## Supplementary material for "Epidemiology and genetic diversity of SARS-CoV-2 lineages circulating in Africa": Pairwise distance: ContinentsPairwiseDistance.csv (part 538 of 1021)

Species 1	Species 2	Dist	Continent
Africa|hCoV-19/Kenya/C2685/2020|EPI ISL 457884|B.1.5|Kenya|2020-04-25	Africa|hCoV-19/South Africa/Tygerberg 11/2020|EPI ISL 464122|B.1.8|South Africa|2020-04-07	0.0001378007	Africa
Africa|hCoV-19/Kenya/C2777/2020|EPI ISL 457887|B.1|Kenya|2020-04-26	Africa|hCoV-19/South Africa/Tygerberg 11/2020|EPI ISL 464122|B.1.8|South Africa|2020-04-07	0.0000724684	Africa
Africa|hCoV-19/Kenya/C2826/2020|EPI ISL 457891|B.1.5|Kenya|2020-04-27	Africa|hCoV-19/South Africa/Tygerberg 11/2020|EPI ISL 464122|B.1.8|South Africa|2020-04-07	0.0000694782	Africa
Africa|hCoV-19/Kenya/C2847/2020|EPI ISL 457892|B.1.5|Kenya|2020-04-27	Africa|hCoV-19/South Africa/Tygerberg 11/2020|EPI ISL 464122|B.1.8|South Africa|2020-04-07	0.0000716585	Africa
Africa|hCoV-19/Kenya/C293/2020|EPI ISL 457871|A|Kenya|2020-04-04	Africa|hCoV-19/South Africa/Tygerberg 11/2020|EPI ISL 464122|B.1.8|South Africa|2020-04-07	0.0003925859	Africa
Africa|hCoV-19/Kenya/C310/2020|EPI ISL 457874|B.4|Kenya|2020-04-04	Africa|hCoV-19/South Africa/Tygerberg 11/2020|EPI ISL 464122|B.1.8|South Africa|2020-04-07	0.0004909847	Africa
Africa|hCoV-19/Kenya/C3129/2020|EPI ISL 457897|B.1.5|Kenya|2020-04-28	Africa|hCoV-19/South Africa/Tygerberg 11/2020|EPI ISL 464122|B.1.8|South Africa|2020-04-07	0.0000688660	Africa
Africa|hCoV-19/Kenya/C314/2020|EPI ISL 457875|A|Kenya|2020-04-04	Africa|hCoV-19/South Africa/Tygerberg 11/2020|EPI ISL 464122|B.1.8|South Africa|2020-04-07	0.0004127470	Africa
Africa|hCoV-19/Kenya/C316/2020|EPI ISL 457876|B.4|Kenya|2020-04-04	Africa|hCoV-19/South Africa/Tygerberg 11/2020|EPI ISL 464122|B.1.8|South Africa|2020-04-07	0.0005311750	Africa
Africa|hCoV-19/Kenya/C3194/2020|EPI ISL 457901|B.1.5|Kenya|2020-04-28	Africa|hCoV-19/South Africa/Tygerberg 11/2020|EPI ISL 464122|B.1.8|South Africa|2020-04-07	0.0001416851	Africa
Africa|hCoV-19/Kenya/C3205/2020|EPI ISL 457902|B.1.5|Kenya|2020-04-28	Africa|hCoV-19/South Africa/Tygerberg 11/2020|EPI ISL 464122|B.1.8|South Africa|2020-04-07	0.0000702073	Africa
Africa|hCoV-19/Kenya/C3208/2020|EPI ISL 457903|B.1.5|Kenya|2020-04-28	Africa|hCoV-19/South Africa/Tygerberg 11/2020|EPI ISL 464122|B.1.8|South Africa|2020-04-07	0.0000711563	Africa
Africa|hCoV-19/Kenya/C3381/2020|EPI ISL 568714|B.1.5|Kenya|2020-04-30	Africa|hCoV-19/South Africa/Tygerberg 11/2020|EPI ISL 464122|B.1.8|South Africa|2020-04-07	0.0001042194	Africa
Africa|hCoV-19/Kenya/C3427/2020|EPI ISL 457906|B.1.5|Kenya|2020-04-29	Africa|hCoV-19/South Africa/Tygerberg 11/2020|EPI ISL 464122|B.1.8|South Africa|2020-04-07	0.0001388300	Africa
Africa|hCoV-19/Kenya/C3457/2020|EPI ISL 568715|B.1|Kenya|2020-04-30	Africa|hCoV-19/South Africa/Tygerberg 11/2020|EPI ISL 464122|B.1.8|South Africa|2020-04-07	0.0001757718	Africa
Africa|hCoV-19/Kenya/C3739/2020|EPI ISL 568717|B.1.5|Kenya|2020-05-04	Africa|hCoV-19/South Africa/Tygerberg 11/2020|EPI ISL 464122|B.1.8|South Africa|2020-04-07	0.0000694783	Africa
Africa|hCoV-19/Kenya/C389/2020|EPI ISL 568698|B.1.5|Kenya|2020-04-07	Africa|hCoV-19/South Africa/Tygerberg 11/2020|EPI ISL 464122|B.1.8|South Africa|2020-04-07	0.0000701089	Africa
Africa|hCoV-19/Kenya/C3980/2020|EPI ISL 568719|B.1|Kenya|2020-05-05	Africa|hCoV-19/South Africa/Tygerberg 11/2020|EPI ISL 464122|B.1.8|South Africa|2020-04-07	0.0001049548	Africa
Africa|hCoV-19/Kenya/C4083/2020|EPI ISL 568721|B.1.5|Kenya|2020-05-05	Africa|hCoV-19/South Africa/Tygerberg 11/2020|EPI ISL 464122|B.1.8|South Africa|2020-04-07	0.0001437110	Africa
Africa|hCoV-19/Kenya/C4195/2020|EPI ISL 568723|B.1.5|Kenya|2020-06-05	Africa|hCoV-19/South Africa/Tygerberg 11/2020|EPI ISL 464122|B.1.8|South Africa|2020-04-07	0.0000694783	Africa
Africa|hCoV-19/Kenya/C4199/2020|EPI ISL 568724|B.1.5|Kenya|2020-05-06	Africa|hCoV-19/South Africa/Tygerberg 11/2020|EPI ISL 464122|B.1.8|South Africa|2020-04-07	0.0001403974	Africa
Africa|hCoV-19/Kenya/C4214/2020|EPI ISL 568725|B.1|Kenya|2020-06-05	Africa|hCoV-19/South Africa/Tygerberg 11/2020|EPI ISL 464122|B.1.8|South Africa|2020-04-07	0.0001031553	Africa
Africa|hCoV-19/Kenya/C4419/2020|EPI ISL 568727|B.1|Kenya|2020-05-07	Africa|hCoV-19/South Africa/Tygerberg 11/2020|EPI ISL 464122|B.1.8|South Africa|2020-04-07	0.0001721026	Africa
Africa|hCoV-19/Kenya/C4420/2020|EPI ISL 568728|B.1.5|Kenya|2020-05-07	Africa|hCoV-19/South Africa/Tygerberg 11/2020|EPI ISL 464122|B.1.8|South Africa|2020-04-07	0.0001062690	Africa
Africa|hCoV-19/Kenya/C4585/2020|EPI ISL 568730|B.1.5|Kenya|2020-05-08	Africa|hCoV-19/South Africa/Tygerberg 11/2020|EPI ISL 464122|B.1.8|South Africa|2020-04-07	0.0001042240	Africa
Africa|hCoV-19/Kenya/C460/2020|EPI ISL 457910|B.1.5|Kenya|2020-04-08	Africa|hCoV-19/South Africa/Tygerberg 11/2020|EPI ISL 464122|B.1.8|South Africa|2020-04-07	0.0000712933	Africa
Africa|hCoV-19/Kenya/C4691/2020|EPI ISL 568733|B.1.5|Kenya|2020-05-09	Africa|hCoV-19/South Africa/Tygerberg 11/2020|EPI ISL 464122|B.1.8|South Africa|2020-04-07	0.0000703308	Africa
Africa|hCoV-19/Kenya/C4710/2020|EPI ISL 568735|B.1.5|Kenya|2020-05-08	Africa|hCoV-19/South Africa/Tygerberg 11/2020|EPI ISL 464122|B.1.8|South Africa|2020-04-07	0.0001719405	Africa
Africa|hCoV-19/Kenya/C4717/2020|EPI ISL 568737|B.1.5|Kenya|2020-05-08	Africa|hCoV-19/South Africa/Tygerberg 11/2020|EPI ISL 464122|B.1.8|South Africa|2020-04-07	0.0001085910	Africa
Africa|hCoV-19/Kenya/C4872/2020|EPI ISL 568741|B.1.5|Kenya|2020-05-08	Africa|hCoV-19/South Africa/Tygerberg 11/2020|EPI ISL 464122|B.1.8|South Africa|2020-04-07	0.0001052257	Africa
Africa|hCoV-19/Kenya/C4895/2020|EPI ISL 568742|B.1.5|Kenya|2020-05-08	Africa|hCoV-19/South Africa/Tygerberg 11/2020|EPI ISL 464122|B.1.8|South Africa|2020-04-07	0.0001755376	Africa
Africa|hCoV-19/Kenya/C5008/2020|EPI ISL 568744|B.1|Kenya|2020-05-08	Africa|hCoV-19/South Africa/Tygerberg 11/2020|EPI ISL 464122|B.1.8|South Africa|2020-04-07	0.0001065433	Africa
Africa|hCoV-19/Kenya/C5011/2020|EPI ISL 568745|B.1.5|Kenya|2020-05-08	Africa|hCoV-19/South Africa/Tygerberg 11/2020|EPI ISL 464122|B.1.8|South Africa|2020-04-07	0.0001392198	Africa
Africa|hCoV-19/Kenya/C5119/2020|EPI ISL 568750|B.1|Kenya|2020-05-09	Africa|hCoV-19/South Africa/Tygerberg 11/2020|EPI ISL 464122|B.1.8|South Africa|2020-04-07	0.0001042314	Africa
Africa|hCoV-19/Kenya/C5177/2020|EPI ISL 568752|B.1.5|Kenya|2020-05-09	Africa|hCoV-19/South Africa/Tygerberg 11/2020|EPI ISL 464122|B.1.8|South Africa|2020-04-07	0.0001053059	Africa
Africa|hCoV-19/Kenya/C5178/2020|EPI ISL 568753|B.1.5|Kenya|2020-05-09	Africa|hCoV-19/South Africa/Tygerberg 11/2020|EPI ISL 464122|B.1.8|South Africa|2020-04-07	0.0001075552	Africa
Africa|hCoV-19/Kenya/C5246/2020|EPI ISL 568754|B.1.5|Kenya|2020-05-09	Africa|hCoV-19/South Africa/Tygerberg 11/2020|EPI ISL 464122|B.1.8|South Africa|2020-04-07	0.0001043377	Africa
Africa|hCoV-19/Kenya/C5288/2020|EPI ISL 568755|B.1.5|Kenya|2020-05-10	Africa|hCoV-19/South Africa/Tygerberg 11/2020|EPI ISL 464122|B.1.8|South Africa|2020-04-07	0.0001758881	Africa
Africa|hCoV-19/Kenya/C5289/2020|EPI ISL 568756|B.1.5|Kenya|2020-05-10	Africa|hCoV-19/South Africa/Tygerberg 11/2020|EPI ISL 464122|B.1.8|South Africa|2020-04-07	0.0000717019	Africa
Africa|hCoV-19/Kenya/C5328/2020|EPI ISL 568760|B.1.5|Kenya|2020-05-10	Africa|hCoV-19/South Africa/Tygerberg 11/2020|EPI ISL 464122|B.1.8|South Africa|2020-04-07	0.0001053250	Africa
Africa|hCoV-19/Kenya/C5335/2020|EPI ISL 568762|B.1.5|Kenya|2020-05-10	Africa|hCoV-19/South Africa/Tygerberg 11/2020|EPI ISL 464122|B.1.8|South Africa|2020-04-07	0.0000702740	Africa
Africa|hCoV-19/Kenya/C5384/2020|EPI ISL 568764|B.1.5|Kenya|2020-05-10	Africa|hCoV-19/South Africa/Tygerberg 11/2020|EPI ISL 464122|B.1.8|South Africa|2020-04-07	0.0001719406	Africa
Africa|hCoV-19/Kenya/C54/2020|EPI ISL 457847|B.1|Kenya|2020-03-24	Africa|hCoV-19/South Africa/Tygerberg 11/2020|EPI ISL 464122|B.1.8|South Africa|2020-04-07	0.0001402286	Africa
Africa|hCoV-19/Kenya/C544/2020|EPI ISL 457911|B.1.5|Kenya|2020-04-10	Africa|hCoV-19/South Africa/Tygerberg 11/2020|EPI ISL 464122|B.1.8|South Africa|2020-04-07	0.0000712958	Africa
Africa|hCoV-19/Kenya/C5442/2020|EPI ISL 568767|B.1.5|Kenya|2020-05-10	Africa|hCoV-19/South Africa/Tygerberg 11/2020|EPI ISL 464122|B.1.8|South Africa|2020-04-07	0.0001389753	Africa
Africa|hCoV-19/Kenya/C569/2020|EPI ISL 568700|B.1|Kenya|2020-04-12	Africa|hCoV-19/South Africa/Tygerberg 11/2020|EPI ISL 464122|B.1.8|South Africa|2020-04-07	0.0000715943	Africa
Africa|hCoV-19/Kenya/C5695/2020|EPI ISL 568770|B.1.5|Kenya|2020-05-11	Africa|hCoV-19/South Africa/Tygerberg 11/2020|EPI ISL 464122|B.1.8|South Africa|2020-04-07	0.0001737261	Africa
Africa|hCoV-19/Kenya/C5701/2020|EPI ISL 568772|B.1|Kenya|2020-05-11	Africa|hCoV-19/South Africa/Tygerberg 11/2020|EPI ISL 464122|B.1.8|South Africa|2020-04-07	0.0000694831	Africa
Africa|hCoV-19/Kenya/C571/2020|EPI ISL 568702|A|Kenya|2020-04-12	Africa|hCoV-19/South Africa/Tygerberg 11/2020|EPI ISL 464122|B.1.8|South Africa|2020-04-07	0.0004127467	Africa
Africa|hCoV-19/Kenya/C5767/2020|EPI ISL 568773|B.1.5|Kenya|2020-05-11	Africa|hCoV-19/South Africa/Tygerberg 11/2020|EPI ISL 464122|B.1.8|South Africa|2020-04-07	0.0002148013	Africa
Africa|hCoV-19/Kenya/C5811/2020|EPI ISL 568775|B.1.5|Kenya|2020-05-11	Africa|hCoV-19/South Africa/Tygerberg 11/2020|EPI ISL 464122|B.1.8|South Africa|2020-04-07	0.0001042266	Africa
Africa|hCoV-19/Kenya/C5813/2020|EPI ISL 568776|B.1|Kenya|2020-05-11	Africa|hCoV-19/South Africa/Tygerberg 11/2020|EPI ISL 464122|B.1.8|South Africa|2020-04-07	0.0001053059	Africa
Africa|hCoV-19/Kenya/C5835/2020|EPI ISL 568777|B.1.5|Kenya|2020-05-12	Africa|hCoV-19/South Africa/Tygerberg 11/2020|EPI ISL 464122|B.1.8|South Africa|2020-04-07	0.0001403138	Africa
Africa|hCoV-19/Kenya/C587/2020|EPI ISL 457912|B.1.5|Kenya|2020-04-11	Africa|hCoV-19/South Africa/Tygerberg 11/2020|EPI ISL 464122|B.1.8|South Africa|2020-04-07	0.0001062390	Africa
Africa|hCoV-19/Kenya/C589/2020|EPI ISL 457913|B.1.5|Kenya|2020-04-11	Africa|hCoV-19/South Africa/Tygerberg 11/2020|EPI ISL 464122|B.1.8|South Africa|2020-04-07	0.0000700917	Africa
Africa|hCoV-19/Kenya/C5902/2020|EPI ISL 568779|B.1.5|Kenya|2020-05-12	Africa|hCoV-19/South Africa/Tygerberg 11/2020|EPI ISL 464122|B.1.8|South Africa|2020-04-07	0.0001054910	Africa
Africa|hCoV-19/Kenya/C5911/2020|EPI ISL 568780|B.1.5|Kenya|2020-05-12	Africa|hCoV-19/South Africa/Tygerberg 11/2020|EPI ISL 464122|B.1.8|South Africa|2020-04-07	0.0001063534	Africa
Africa|hCoV-19/Kenya/C5914/2020|EPI ISL 568782|B.1.5|Kenya|2020-05-12	Africa|hCoV-19/South Africa/Tygerberg 11/2020|EPI ISL 464122|B.1.8|South Africa|2020-04-07	0.0001391106	Africa
Africa|hCoV-19/Kenya/C6186/2020|EPI ISL 568787|B.1.5|Kenya|2020-05-13	Africa|hCoV-19/South Africa/Tygerberg 11/2020|EPI ISL 464122|B.1.8|South Africa|2020-04-07	0.0001755462	Africa
Africa|hCoV-19/Kenya/C6255/2020|EPI ISL 568790|B.1.1.33|Kenya|2020-05-13	Africa|hCoV-19/South Africa/Tygerberg 11/2020|EPI ISL 464122|B.1.8|South Africa|2020-04-07	0.0003825516	Africa
Africa|hCoV-19/Kenya/C6298/2020|EPI ISL 568792|B.1|Kenya|2020-05-13	Africa|hCoV-19/South Africa/Tygerberg 11/2020|EPI ISL 464122|B.1.8|South Africa|2020-04-07	0.0001073734	Africa
Africa|hCoV-19/Kenya/C6369/2020|EPI ISL 568794|B.1|Kenya|2020-05-14	Africa|hCoV-19/South Africa/Tygerberg 11/2020|EPI ISL 464122|B.1.8|South Africa|2020-04-07	0.0001429627	Africa
Africa|hCoV-19/Kenya/C6380/2020|EPI ISL 568798|B.1.5|Kenya|2020-05-15	Africa|hCoV-19/South Africa/Tygerberg 11/2020|EPI ISL 464122|B.1.8|South Africa|2020-04-07	0.0000716455	Africa
Africa|hCoV-19/Kenya/C6384/2020|EPI ISL 568799|B.1|Kenya|2020-05-14	Africa|hCoV-19/South Africa/Tygerberg 11/2020|EPI ISL 464122|B.1.8|South Africa|2020-04-07	0.0001052624	Africa
Africa|hCoV-19/Kenya/C639/2020|EPI ISL 568703|B|Kenya|2020-04-14	Africa|hCoV-19/South Africa/Tygerberg 11/2020|EPI ISL 464122|B.1.8|South Africa|2020-04-07	0.0002860358	Africa
Africa|hCoV-19/Kenya/C6518/2020|EPI ISL 568803|B.1.5|Kenya|2020-05-14	Africa|hCoV-19/South Africa/Tygerberg 11/2020|EPI ISL 464122|B.1.8|South Africa|2020-04-07	0.0001418997	Africa
Africa|hCoV-19/Kenya/C6524/2020|EPI ISL 568805|A|Kenya|2020-05-14	Africa|hCoV-19/South Africa/Tygerberg 11/2020|EPI ISL 464122|B.1.8|South Africa|2020-04-07	0.0004239026	Africa
Africa|hCoV-19/Kenya/C656/2020|EPI ISL 457915|B.1.5|Kenya|2020-04-13	Africa|hCoV-19/South Africa/Tygerberg 11/2020|EPI ISL 464122|B.1.8|South Africa|2020-04-07	0.0001031625	Africa
Africa|hCoV-19/Kenya/C6564/2020|EPI ISL 568806|B.1.5|Kenya|2020-05-14	Africa|hCoV-19/South Africa/Tygerberg 11/2020|EPI ISL 464122|B.1.8|South Africa|2020-04-07	0.0001807329	Africa
Africa|hCoV-19/Kenya/C6878/2020|EPI ISL 568813|B.1.1|Kenya|2020-05-15	Africa|hCoV-19/South Africa/Tygerberg 11/2020|EPI ISL 464122|B.1.8|South Africa|2020-04-07	0.0001810560	Africa
Africa|hCoV-19/Kenya/C6914/2020|EPI ISL 568817|B.1|Kenya|2020-05-15	Africa|hCoV-19/South Africa/Tygerberg 11/2020|EPI ISL 464122|B.1.8|South Africa|2020-04-07	0.0002128281	Africa
Africa|hCoV-19/Kenya/C7081/2020|EPI ISL 568824|B.1.5|Kenya|2020-05-16	Africa|hCoV-19/South Africa/Tygerberg 11/2020|EPI ISL 464122|B.1.8|South Africa|2020-04-07	0.0001094833	Africa
Africa|hCoV-19/Kenya/C713/2020|EPI ISL 457920|B.1.5|Kenya|2020-04-14	Africa|hCoV-19/South Africa/Tygerberg 11/2020|EPI ISL 464122|B.1.8|South Africa|2020-04-07	0.0001031598	Africa
Africa|hCoV-19/Kenya/C7579/2020|EPI ISL 568842|A|Kenya|2020-05-16	Africa|hCoV-19/South Africa/Tygerberg 11/2020|EPI ISL 464122|B.1.8|South Africa|2020-04-07	0.0004250649	Africa
Africa|hCoV-19/Kenya/C7605/2020|EPI ISL 568847|A|Kenya|2020-05-16	Africa|hCoV-19/South Africa/Tygerberg 11/2020|EPI ISL 464122|B.1.8|South Africa|2020-04-07	0.0004168464	Africa
Africa|hCoV-19/Kenya/C787/2020|EPI ISL 457921|B.1.5|Kenya|2020-04-15	Africa|hCoV-19/South Africa/Tygerberg 11/2020|EPI ISL 464122|B.1.8|South Africa|2020-04-07	0.0000687689	Africa
Africa|hCoV-19/Kenya/C7949/2020|EPI ISL 568852|B.1|Kenya|2020-05-18	Africa|hCoV-19/South Africa/Tygerberg 11/2020|EPI ISL 464122|B.1.8|South Africa|2020-04-07	0.0001766290	Africa
Africa|hCoV-19/Kenya/C815/2020|EPI ISL 568706|B.1|Kenya|2020-04-16	Africa|hCoV-19/South Africa/Tygerberg 11/2020|EPI ISL 464122|B.1.8|South Africa|2020-04-07	0.0001418810	Africa
Africa|hCoV-19/Kenya/C8240/2020|EPI ISL 568855|B.1.5|Kenya|2020-05-19	Africa|hCoV-19/South Africa/Tygerberg 11/2020|EPI ISL 464122|B.1.8|South Africa|2020-04-07	0.0001418910	Africa
Africa|hCoV-19/Kenya/C926/2020|EPI ISL 457928|B.1.5|Kenya|2020-04-17	Africa|hCoV-19/South Africa/Tygerberg 11/2020|EPI ISL 464122|B.1.8|South Africa|2020-04-07	0.0001037808	Africa
Africa|hCoV-19/Kenya/D5/2020|EPI ISL 457999|B.1|Kenya|2020-05-22	Africa|hCoV-19/South Africa/Tygerberg 11/2020|EPI ISL 464122|B.1.8|South Africa|2020-04-07	0.0003520346	Africa
Africa|hCoV-19/Kenya/D6/2020|EPI ISL 458000|B.40|Kenya|2020-03-17	Africa|hCoV-19/South Africa/Tygerberg 11/2020|EPI ISL 464122|B.1.8|South Africa|2020-04-07	0.0004476370	Africa
Africa|hCoV-19/Kenya/NIC 059/2020|EPI ISL 457827|B.40|Kenya|2020-03	Africa|hCoV-19/South Africa/Tygerberg 11/2020|EPI ISL 464122|B.1.8|South Africa|2020-04-07	0.0004169711	Africa
Africa|hCoV-19/Kenya/NIC 084/2020|EPI ISL 457828|B|Kenya|2020-03	Africa|hCoV-19/South Africa/Tygerberg 11/2020|EPI ISL 464122|B.1.8|South Africa|2020-04-07	0.0003783511	Africa
Africa|hCoV-19/Kenya/NIC 087/2020|EPI ISL 457829|B.1.1.20|Kenya|2020-03	Africa|hCoV-19/South Africa/Tygerberg 11/2020|EPI ISL 464122|B.1.8|South Africa|2020-04-07	0.0002079372	Africa
Africa|hCoV-19/Kenya/NIC 089/2020|EPI ISL 457830|B.1.1.20|Kenya|2020-03	Africa|hCoV-19/South Africa/Tygerberg 11/2020|EPI ISL 464122|B.1.8|South Africa|2020-04-07	0.0002157492	Africa
Africa|hCoV-19/Kenya/NIC 168/2020|EPI ISL 457832|B.1.255|Kenya|2020-03	Africa|hCoV-19/South Africa/Tygerberg 11/2020|EPI ISL 464122|B.1.8|South Africa|2020-04-07	0.0001417254	Africa
Africa|hCoV-19/Kenya/NIC 187/2020|EPI ISL 457833|B.1.5|Kenya|2020-03-20	Africa|hCoV-19/South Africa/Tygerberg 11/2020|EPI ISL 464122|B.1.8|South Africa|2020-04-07	0.0001375467	Africa
Africa|hCoV-19/Kenya/NIC 196/2020|EPI ISL 457834|B.1.1|Kenya|2020-03-21	Africa|hCoV-19/South Africa/Tygerberg 11/2020|EPI ISL 464122|B.1.8|South Africa|2020-04-07	0.0001783953	Africa
Africa|hCoV-19/Kenya/NIC 248/2020|EPI ISL 457836|B.40|Kenya|2020-03-23	Africa|hCoV-19/South Africa/Tygerberg 11/2020|EPI ISL 464122|B.1.8|South Africa|2020-04-07	0.0003506649	Africa
Africa|hCoV-19/Kenya/NIC 266/2020|EPI ISL 457838|B.6|Kenya|2020-03-24	Africa|hCoV-19/South Africa/Tygerberg 11/2020|EPI ISL 464122|B.1.8|South Africa|2020-04-07	0.0004512667	Africa
Africa|hCoV-19/Kenya/NIC 492/2020|EPI ISL 457840|B.1.5|Kenya|2020-03	Africa|hCoV-19/South Africa/Tygerberg 11/2020|EPI ISL 464122|B.1.8|South Africa|2020-04-07	0.0000708212	Africa
Africa|hCoV-19/Kenya/NIC 512/2020|EPI ISL 457841|B.1.5|Kenya|2020-03	Africa|hCoV-19/South Africa/Tygerberg 11/2020|EPI ISL 464122|B.1.8|South Africa|2020-04-07	0.0000707686	Africa
Africa|hCoV-19/Kenya/NIC 569/2020|EPI ISL 457843|B.1.1|Kenya|2020-03-29	Africa|hCoV-19/South Africa/Tygerberg 11/2020|EPI ISL 464122|B.1.8|South Africa|2020-04-07	0.0002063425	Africa
Africa|hCoV-19/Kenya/NIC 593/2020|EPI ISL 457844|B.1.1.316|Kenya|2020-03-29	Africa|hCoV-19/South Africa/Tygerberg 11/2020|EPI ISL 464122|B.1.8|South Africa|2020-04-07	0.0002107483	Africa
Africa|hCoV-19/Kenya/S052/2020|EPI ISL 457932|B.4|Kenya|2020-03-14	Africa|hCoV-19/South Africa/Tygerberg 11/2020|EPI ISL 464122|B.1.8|South Africa|2020-04-07	0.0005571165	Africa
Africa|hCoV-19/Kenya/S109/2020|EPI ISL 457933|B.4|Kenya|2020-03-23	Africa|hCoV-19/South Africa/Tygerberg 11/2020|EPI ISL 464122|B.1.8|South Africa|2020-04-07	0.0005265827	Africa
Africa|hCoV-19/Kenya/S299/2020|EPI ISL 457934|B.1.1.1|Kenya|2020-03-29	Africa|hCoV-19/South Africa/Tygerberg 11/2020|EPI ISL 464122|B.1.8|South Africa|2020-04-07	0.0003476715	Africa
Africa|hCoV-19/Madagascar/IP-01650/2020|EPI ISL 508862|B.1|Madagascar|2020-03-20	Africa|hCoV-19/South Africa/Tygerberg 11/2020|EPI ISL 464122|B.1.8|South Africa|2020-04-07	0.0001719403	Africa
Africa|hCoV-19/Madagascar/IP-01861/2020|EPI ISL 508863|B.1|Madagascar|2020-03-22	Africa|hCoV-19/South Africa/Tygerberg 11/2020|EPI ISL 464122|B.1.8|South Africa|2020-04-07	0.0001719405	Africa
Africa|hCoV-19/Mali/M002593/2020|EPI ISL 487446|A|Mali|2020-04-06	Africa|hCoV-19/South Africa/Tygerberg 11/2020|EPI ISL 464122|B.1.8|South Africa|2020-04-07	0.0003783341	Africa
Africa|hCoV-19/Mali/M002615/2020|EPI ISL 487447|A|Mali|2020-04-06	Africa|hCoV-19/South Africa/Tygerberg 11/2020|EPI ISL 464122|B.1.8|South Africa|2020-04-07	0.0003783731	Africa
Africa|hCoV-19/Mali/M002616/2020|EPI ISL 487448|A|Mali|2020-04-06	Africa|hCoV-19/South Africa/Tygerberg 11/2020|EPI ISL 464122|B.1.8|South Africa|2020-04-07	0.0003439175	Africa
Africa|hCoV-19/Mali/M002618/2020|EPI ISL 487449|A|Mali|2020-04-06	Africa|hCoV-19/South Africa/Tygerberg 11/2020|EPI ISL 464122|B.1.8|South Africa|2020-04-07	0.0004127380	Africa
Africa|hCoV-19/Mali/M002644/2020|EPI ISL 487450|A|Mali|2020-04-08	Africa|hCoV-19/South Africa/Tygerberg 11/2020|EPI ISL 464122|B.1.8|South Africa|2020-04-07	0.0004471729	Africa
Africa|hCoV-19/Mali/M002659/2020|EPI ISL 487451|A|Mali|2020-04-09	Africa|hCoV-19/South Africa/Tygerberg 11/2020|EPI ISL 464122|B.1.8|South Africa|2020-04-07	0.0003783340	Africa
Africa|hCoV-19/Mali/M002663/2020|EPI ISL 487452|A|Mali|2020-04-09	Africa|hCoV-19/South Africa/Tygerberg 11/2020|EPI ISL 464122|B.1.8|South Africa|2020-04-07	0.0004815460	Africa
Africa|hCoV-19/Mali/M002667/2020|EPI ISL 487453|B.1|Mali|2020-04-10	Africa|hCoV-19/South Africa/Tygerberg 11/2020|EPI ISL 464122|B.1.8|South Africa|2020-04-07	0.0001719405	Africa
Africa|hCoV-19/Mali/M002672/2020|EPI ISL 487454|B|Mali|2020-04-10	Africa|hCoV-19/South Africa/Tygerberg 11/2020|EPI ISL 464122|B.1.8|South Africa|2020-04-07	0.0003096153	Africa
Africa|hCoV-19/Mali/M002673/2020|EPI ISL 487455|B.1|Mali|2020-04-10	Africa|hCoV-19/South Africa/Tygerberg 11/2020|EPI ISL 464122|B.1.8|South Africa|2020-04-07	0.0001719369	Africa
Africa|hCoV-19/Mali/M002675/2020|EPI ISL 487456|A|Mali|2020-04-10	Africa|hCoV-19/South Africa/Tygerberg 11/2020|EPI ISL 464122|B.1.8|South Africa|2020-04-07	0.0003783340	Africa
Africa|hCoV-19/Mali/M002698/2020|EPI ISL 487457|A|Mali|2020-04-12	Africa|hCoV-19/South Africa/Tygerberg 11/2020|EPI ISL 464122|B.1.8|South Africa|2020-04-07	0.0003783340	Africa
Africa|hCoV-19/Mali/M002700/2020|EPI ISL 487458|B.1|Mali|2020-04-12	Africa|hCoV-19/South Africa/Tygerberg 11/2020|EPI ISL 464122|B.1.8|South Africa|2020-04-07	0.0003102833	Africa
Africa|hCoV-19/Mali/M002703/2020|EPI ISL 487459|B.1|Mali|2020-04-12	Africa|hCoV-19/South Africa/Tygerberg 11/2020|EPI ISL 464122|B.1.8|South Africa|2020-04-07	0.0002407217	Africa
Africa|hCoV-19/Mali/M002704/2020|EPI ISL 487460|A|Mali|2020-04-12	Africa|hCoV-19/South Africa/Tygerberg 11/2020|EPI ISL 464122|B.1.8|South Africa|2020-04-07	0.0003095194	Africa
Africa|hCoV-19/Mali/M002707/2020|EPI ISL 487461|A|Mali|2020-04-12	Africa|hCoV-19/South Africa/Tygerberg 11/2020|EPI ISL 464122|B.1.8|South Africa|2020-04-07	0.0004815674	Africa
Africa|hCoV-19/Mali/M002758/2020|EPI ISL 487462|B.1|Mali|2020-04-13	Africa|hCoV-19/South Africa/Tygerberg 11/2020|EPI ISL 464122|B.1.8|South Africa|2020-04-07	0.0002407431	Africa
Africa|hCoV-19/Mali/M002823/2020|EPI ISL 487463|A|Mali|2020-04-14	Africa|hCoV-19/South Africa/Tygerberg 11/2020|EPI ISL 464122|B.1.8|South Africa|2020-04-07	0.0004471406	Africa
Africa|hCoV-19/Mali/M002824/2020|EPI ISL 487464|B.1.3|Mali|2020-04-14	Africa|hCoV-19/South Africa/Tygerberg 11/2020|EPI ISL 464122|B.1.8|South Africa|2020-04-07	0.0002751341	Africa
Africa|hCoV-19/Mali/M002826/2020|EPI ISL 487465|A|Mali|2020-04-14	Africa|hCoV-19/South Africa/Tygerberg 11/2020|EPI ISL 464122|B.1.8|South Africa|2020-04-07	0.0003439329	Africa
Africa|hCoV-19/Mali/M002830/2020|EPI ISL 487466|B.1.275|Mali|2020-04-14	Africa|hCoV-19/South Africa/Tygerberg 11/2020|EPI ISL 464122|B.1.8|South Africa|2020-04-07	0.0002407481	Africa
Africa|hCoV-19/Morocco/15N/2020|EPI ISL 458150|B.1.1|Morocco|2020-05-15	Africa|hCoV-19/South Africa/Tygerberg 11/2020|EPI ISL 464122|B.1.8|South Africa|2020-04-07	0.0004822194	Africa
Africa|hCoV-19/Morocco/6887/2020|EPI ISL 459965|B.1.1|Morocco|2020-03-03	Africa|hCoV-19/South Africa/Tygerberg 11/2020|EPI ISL 464122|B.1.8|South Africa|2020-04-07	0.0001719487	Africa
Africa|hCoV-19/Morocco/6888/2020|EPI ISL 459966|B.1.1|Morocco|2020-03-15	Africa|hCoV-19/South Africa/Tygerberg 11/2020|EPI ISL 464122|B.1.8|South Africa|2020-04-07	0.0002751417	Africa
Africa|hCoV-19/Morocco/6889/2020|EPI ISL 459967|B.1.5|Morocco|2020-03-15	Africa|hCoV-19/South Africa/Tygerberg 11/2020|EPI ISL 464122|B.1.8|South Africa|2020-04-07	0.0000693649	Africa
Africa|hCoV-19/Morocco/6890/2020|EPI ISL 459968|B.1.5|Morocco|2020-03-17	Africa|hCoV-19/South Africa/Tygerberg 11/2020|EPI ISL 464122|B.1.8|South Africa|2020-04-07	0.0001383135	Africa
Africa|hCoV-19/Morocco/6891/2020|EPI ISL 459969|B.1.255|Morocco|2020-03-20	Africa|hCoV-19/South Africa/Tygerberg 11/2020|EPI ISL 464122|B.1.8|South Africa|2020-04-07	0.0001390551	Africa
Africa|hCoV-19/Morocco/6892/2020|EPI ISL 459970|B.1.5|Morocco|2020-03-17	Africa|hCoV-19/South Africa/Tygerberg 11/2020|EPI ISL 464122|B.1.8|South Africa|2020-04-07	0.0001390633	Africa
Africa|hCoV-19/Morocco/6893/2020|EPI ISL 459971|B.1.153|Morocco|2020-03-18	Africa|hCoV-19/South Africa/Tygerberg 11/2020|EPI ISL 464122|B.1.8|South Africa|2020-04-07	0.0003117681	Africa
Africa|hCoV-19/Morocco/6894/2020|EPI ISL 459972|B.1|Morocco|2020-03-20	Africa|hCoV-19/South Africa/Tygerberg 11/2020|EPI ISL 464122|B.1.8|South Africa|2020-04-07	0.0002751341	Africa
Africa|hCoV-19/Morocco/6895/2020|EPI ISL 459973|B.1.1|Morocco|2020-03-20	Africa|hCoV-19/South Africa/Tygerberg 11/2020|EPI ISL 464122|B.1.8|South Africa|2020-04-07	0.0002063427	Africa
Africa|hCoV-19/Morocco/6897/2020|EPI ISL 459975|B.1.5|Morocco|2020-03-21	Africa|hCoV-19/South Africa/Tygerberg 11/2020|EPI ISL 464122|B.1.8|South Africa|2020-04-07	0.0001375467	Africa
Africa|hCoV-19/Morocco/6898/2020|EPI ISL 459976|B.1|Morocco|2020-03-16	Africa|hCoV-19/South Africa/Tygerberg 11/2020|EPI ISL 464122|B.1.8|South Africa|2020-04-07	0.0001719481	Africa
Africa|hCoV-19/Morocco/6899/2020|EPI ISL 459977|B.1.1|Morocco|2020-04-21	Africa|hCoV-19/South Africa/Tygerberg 11/2020|EPI ISL 464122|B.1.8|South Africa|2020-04-07	0.0002063519	Africa
Africa|hCoV-19/Morocco/6900/2020|EPI ISL 459978|B.1.1.247|Morocco|2020-04-20	Africa|hCoV-19/South Africa/Tygerberg 11/2020|EPI ISL 464122|B.1.8|South Africa|2020-04-07	0.0003095609	Africa
Africa|hCoV-19/Morocco/6901/2020|EPI ISL 459979|B.1|Morocco|2020-04-19	Africa|hCoV-19/South Africa/Tygerberg 11/2020|EPI ISL 464122|B.1.8|South Africa|2020-04-07	0.0002063328	Africa
Africa|hCoV-19/Morocco/6902/2020|EPI ISL 459980|B.1.1|Morocco|2020-04-19	Africa|hCoV-19/South Africa/Tygerberg 11/2020|EPI ISL 464122|B.1.8|South Africa|2020-04-07	0.0003439637	Africa
Africa|hCoV-19/Morocco/6903/2020|EPI ISL 459981|B.1|Morocco|2020-04-19	Africa|hCoV-19/South Africa/Tygerberg 11/2020|EPI ISL 464122|B.1.8|South Africa|2020-04-07	0.0003439472	Africa
Africa|hCoV-19/Morocco/6904/2020|EPI ISL 459982|B.1|Morocco|2020-04-18	Africa|hCoV-19/South Africa/Tygerberg 11/2020|EPI ISL 464122|B.1.8|South Africa|2020-04-07	0.0003095472	Africa
Africa|hCoV-19/Morocco/6905/2020|EPI ISL 459983|B.1.1|Morocco|2020-04-21	Africa|hCoV-19/South Africa/Tygerberg 11/2020|EPI ISL 464122|B.1.8|South Africa|2020-04-07	0.0002751596	Africa
Africa|hCoV-19/Morocco/6906/2020|EPI ISL 459984|B.1.1|Morocco|2020-04-06	Africa|hCoV-19/South Africa/Tygerberg 11/2020|EPI ISL 464122|B.1.8|South Africa|2020-04-07	0.0001719487	Africa
Africa|hCoV-19/Morocco/AZ183/2020|EPI ISL 476026|B.1.1|Morocco|2020-05-11	Africa|hCoV-19/South Africa/Tygerberg 11/2020|EPI ISL 464122|B.1.8|South Africa|2020-04-07	0.0003783847	Africa
Africa|hCoV-19/Morocco/CA24/2020|EPI ISL 476025|B.1.1|Morocco|2020-05-02	Africa|hCoV-19/South Africa/Tygerberg 11/2020|EPI ISL 464122|B.1.8|South Africa|2020-04-07	0.0005160752	Africa
Africa|hCoV-19/Morocco/HMIMV-Rabat102-03/2020|EPI ISL 471456|B.1|Morocco|2020-03-31	Africa|hCoV-19/South Africa/Tygerberg 11/2020|EPI ISL 464122|B.1.8|South Africa|2020-04-07	0.0003095461	Africa
Africa|hCoV-19/Morocco/HMIMV-Rabat1025-04/2020|EPI ISL 471457|B.1|Morocco|2020-04-13	Africa|hCoV-19/South Africa/Tygerberg 11/2020|EPI ISL 464122|B.1.8|South Africa|2020-04-07	0.0002063378	Africa
Africa|hCoV-19/Morocco/HMIMV-Rabat1429-04/2020|EPI ISL 471458|B.1|Morocco|2020-04-19	Africa|hCoV-19/South Africa/Tygerberg 11/2020|EPI ISL 464122|B.1.8|South Africa|2020-04-07	0.0003095471	Africa
Africa|hCoV-19/Morocco/HMIMV-Rabat1435-04/2020|EPI ISL 471459|B.1|Morocco|2020-04-19	Africa|hCoV-19/South Africa/Tygerberg 11/2020|EPI ISL 464122|B.1.8|South Africa|2020-04-07	0.0001719369	Africa
Africa|hCoV-19/Morocco/HMIMV-Rabat1462-04/2020|EPI ISL 471460|B.1|Morocco|2020-04-19	Africa|hCoV-19/South Africa/Tygerberg 11/2020|EPI ISL 464122|B.1.8|South Africa|2020-04-07	0.0002751351	Africa
Africa|hCoV-19/Morocco/OUA677-19/2020|EPI ISL 451400|B.1.5|Morocco|2020-04-23	Africa|hCoV-19/South Africa/Tygerberg 11/2020|EPI ISL 464122|B.1.8|South Africa|2020-04-07	0.0002063470	Africa
Africa|hCoV-19/Morocco/RA85/2020|EPI ISL 467299|B.1|Morocco|2020-05-21	Africa|hCoV-19/South Africa/Tygerberg 11/2020|EPI ISL 464122|B.1.8|South Africa|2020-04-07	0.0006537739	Africa
Africa|hCoV-19/Morocco/RMPS-01/2020|EPI ISL 469017|B.1|Morocco|2020-04-13	Africa|hCoV-19/South Africa/Tygerberg 11/2020|EPI ISL 464122|B.1.8|South Africa|2020-04-07	0.0001719404	Africa
Africa|hCoV-19/Morocco/RMPS-02/2020|EPI ISL 469049|B.1|Morocco|2020-03-30	Africa|hCoV-19/South Africa/Tygerberg 11/2020|EPI ISL 464122|B.1.8|South Africa|2020-04-07	0.0001719481	Africa
Africa|hCoV-19/Morocco/RMPS-03/2020|EPI ISL 469051|B.1|Morocco|2020-04-03	Africa|hCoV-19/South Africa/Tygerberg 11/2020|EPI ISL 464122|B.1.8|South Africa|2020-04-07	0.0002751341	Africa
Africa|hCoV-19/Morocco/RMPS-04/2020|EPI ISL 469052|B.1|Morocco|2020-03-30	Africa|hCoV-19/South Africa/Tygerberg 11/2020|EPI ISL 464122|B.1.8|South Africa|2020-04-07	0.0001719404	Africa
Africa|hCoV-19/Morocco/RMPS-05/2020|EPI ISL 469053|B.1|Morocco|2020-03-30	Africa|hCoV-19/South Africa/Tygerberg 11/2020|EPI ISL 464122|B.1.8|South Africa|2020-04-07	0.0001375495	Africa
Africa|hCoV-19/Morocco/RMPS-06/2020|EPI ISL 469054|B.1|Morocco|2020-04-01	Africa|hCoV-19/South Africa/Tygerberg 11/2020|EPI ISL 464122|B.1.8|South Africa|2020-04-07	0.0001719405	Africa
Africa|hCoV-19/Morocco/RMPS-12/2020|EPI ISL 482737|B.1.1|Morocco|2020-05-08	Africa|hCoV-19/South Africa/Tygerberg 11/2020|EPI ISL 464122|B.1.8|South Africa|2020-04-07	0.0003852308	Africa
Africa|hCoV-19/Morocco/RMPS-13/2020|EPI ISL 482738|B.1|Morocco|2020-04-10	Africa|hCoV-19/South Africa/Tygerberg 11/2020|EPI ISL 464122|B.1.8|South Africa|2020-04-07	0.0001750399	Africa
Africa|hCoV-19/Morocco/RMPS-14/2020|EPI ISL 482739|B.1|Morocco|2020-04-22	Africa|hCoV-19/South Africa/Tygerberg 11/2020|EPI ISL 464122|B.1.8|South Africa|2020-04-07	0.0001786033	Africa
Africa|hCoV-19/Morocco/refstage1/2020|EPI ISL 476559|B.1.5|Morocco|2020-02-27	Africa|hCoV-19/South Africa/Tygerberg 11/2020|EPI ISL 464122|B.1.8|South Africa|2020-04-07	0.0000687689	Africa
Africa|hCoV-19/Nigeria/AB03-CV135/2020|EPI ISL 527872|B.1.5|Nigeria|2020-05-12	Africa|hCoV-19/South Africa/Tygerberg 11/2020|EPI ISL 464122|B.1.8|South Africa|2020-04-07	0.0002086057	Africa
Africa|hCoV-19/Nigeria/ED01-CV155/2020|EPI ISL 527873|B.40|Nigeria|2020-02-21	Africa|hCoV-19/South Africa/Tygerberg 11/2020|EPI ISL 464122|B.1.8|South Africa|2020-04-07	0.0004815876	Africa
Africa|hCoV-19/Nigeria/ED02-CV156/2020|EPI ISL 527874|B.40|Nigeria|2020-03-23	Africa|hCoV-19/South Africa/Tygerberg 11/2020|EPI ISL 464122|B.1.8|South Africa|2020-04-07	0.0003783510	Africa
Africa|hCoV-19/Nigeria/ED03-CV157/2020|EPI ISL 527875|B.40|Nigeria|2020-03-26	Africa|hCoV-19/South Africa/Tygerberg 11/2020|EPI ISL 464122|B.1.8|South Africa|2020-04-07	0.0005316907	Africa
Africa|hCoV-19/Nigeria/ED04-CV158/2020|EPI ISL 527876|A|Nigeria|2020-03-25	Africa|hCoV-19/South Africa/Tygerberg 11/2020|EPI ISL 464122|B.1.8|South Africa|2020-04-07	0.0003783405	Africa
Africa|hCoV-19/Nigeria/ED06-CV159/2020|EPI ISL 527877|A|Nigeria|2020-03-25	Africa|hCoV-19/South Africa/Tygerberg 11/2020|EPI ISL 464122|B.1.8|South Africa|2020-04-07	0.0003907145	Africa
Africa|hCoV-19/Nigeria/ED07-CV160/2020|EPI ISL 527878|B.40|Nigeria|2020-03-31	Africa|hCoV-19/South Africa/Tygerberg 11/2020|EPI ISL 464122|B.1.8|South Africa|2020-04-07	0.0005160531	Africa
Africa|hCoV-19/Nigeria/ED1010-CV215/2020|EPI ISL 527879|B.1.1.229|Nigeria|2020-05-04	Africa|hCoV-19/South Africa/Tygerberg 11/2020|EPI ISL 464122|B.1.8|South Africa|2020-04-07	0.0002407440	Africa
Africa|hCoV-19/Nigeria/ED18-CV161/2020|EPI ISL 527880|B.1.5|Nigeria|2020-03-25	Africa|hCoV-19/South Africa/Tygerberg 11/2020|EPI ISL 464122|B.1.8|South Africa|2020-04-07	0.0001033946	Africa
Africa|hCoV-19/Nigeria/ED20-CV162/2020|EPI ISL 527881|B.1|Nigeria|2020-03-30	Africa|hCoV-19/South Africa/Tygerberg 11/2020|EPI ISL 464122|B.1.8|South Africa|2020-04-07	0.0001719405	Africa
Africa|hCoV-19/Nigeria/ED25-CV163/2020|EPI ISL 527882|B.1.5|Nigeria|2020-05-09	Africa|hCoV-19/South Africa/Tygerberg 11/2020|EPI ISL 464122|B.1.8|South Africa|2020-04-07	0.0001031554	Africa
Africa|hCoV-19/Nigeria/ED32-CV164/2020|EPI ISL 527883|B.1.5|Nigeria|2020-05-18	Africa|hCoV-19/South Africa/Tygerberg 11/2020|EPI ISL 464122|B.1.8|South Africa|2020-04-07	0.0001040846	Africa
Africa|hCoV-19/Nigeria/ED46-CV165/2020|EPI ISL 527884|B.1.1.229|Nigeria|2020-04-24	Africa|hCoV-19/South Africa/Tygerberg 11/2020|EPI ISL 464122|B.1.8|South Africa|2020-04-07	0.0003095554	Africa
Africa|hCoV-19/Nigeria/ED48-CV193/2020|EPI ISL 527885|B.1.5|Nigeria|2020-04-26	Africa|hCoV-19/South Africa/Tygerberg 11/2020|EPI ISL 464122|B.1.8|South Africa|2020-04-07	0.0000704765	Africa
Africa|hCoV-19/Nigeria/EK025-CV58/2020|EPI ISL 487098|B.1.1.71|Nigeria|2020-04-19	Africa|hCoV-19/South Africa/Tygerberg 11/2020|EPI ISL 464122|B.1.8|South Africa|2020-04-07	0.0003169734	Africa
Africa|hCoV-19/Nigeria/EK084-CV50/2020|EPI ISL 487105|B.1.1.71|Nigeria|2020-04-23	Africa|hCoV-19/South Africa/Tygerberg 11/2020|EPI ISL 464122|B.1.8|South Africa|2020-04-07	0.0003095524	Africa
Africa|hCoV-19/Nigeria/EK220-CV54/2020|EPI ISL 487102|B.1.1|Nigeria|2020-05-14	Africa|hCoV-19/South Africa/Tygerberg 11/2020|EPI ISL 464122|B.1.8|South Africa|2020-04-07	0.0002754891	Africa
Africa|hCoV-19/Nigeria/EK254-CV60/2020|EPI ISL 487096|B.1.1|Nigeria|2020-05-19	Africa|hCoV-19/South Africa/Tygerberg 11/2020|EPI ISL 464122|B.1.8|South Africa|2020-04-07	0.0002828511	Africa
Africa|hCoV-19/Nigeria/EK291-CV115/2020|EPI ISL 527887|B.1.1|Nigeria|2020-06-02	Africa|hCoV-19/South Africa/Tygerberg 11/2020|EPI ISL 464122|B.1.8|South Africa|2020-04-07	0.0003095743	Africa
Africa|hCoV-19/Nigeria/KW017-CV24/2020|EPI ISL 455362|B.1.255|Nigeria|2020-04-10	Africa|hCoV-19/South Africa/Tygerberg 11/2020|EPI ISL 464122|B.1.8|South Africa|2020-04-07	0.0001719405	Africa
Africa|hCoV-19/Nigeria/KW298-CV48/2020|EPI ISL 487107|A|Nigeria|2020-05-08	Africa|hCoV-19/South Africa/Tygerberg 11/2020|EPI ISL 464122|B.1.8|South Africa|2020-04-07	0.0004127466	Africa
Africa|hCoV-19/Nigeria/KW326-CV52/2020|EPI ISL 487103|B.1.1|Nigeria|2020-05-09	Africa|hCoV-19/South Africa/Tygerberg 11/2020|EPI ISL 464122|B.1.8|South Africa|2020-04-07	0.0002421032	Africa
Africa|hCoV-19/Nigeria/Lagos01/2020|EPI ISL 413550|B.1.1|Nigeria|2020-02-27	Africa|hCoV-19/South Africa/Tygerberg 11/2020|EPI ISL 464122|B.1.8|South Africa|2020-04-07	0.0002088027	Africa
Africa|hCoV-19/Nigeria/NG57752/2020|EPI ISL 462992|B.1.1|Nigeria|2020-03	Africa|hCoV-19/South Africa/Tygerberg 11/2020|EPI ISL 464122|B.1.8|South Africa|2020-04-07	0.0002407436	Africa
Africa|hCoV-19/Nigeria/OG007-CV22/2020|EPI ISL 455412|B.40|Nigeria|2020-03-29	Africa|hCoV-19/South Africa/Tygerberg 11/2020|EPI ISL 464122|B.1.8|South Africa|2020-04-07	0.0004127734	Africa
Africa|hCoV-19/Nigeria/ON191-CV49/2020|EPI ISL 487106|B.1.246|Nigeria|2020-06-30	Africa|hCoV-19/South Africa/Tygerberg 11/2020|EPI ISL 464122|B.1.8|South Africa|2020-04-07	0.0002761786	Africa
Africa|hCoV-19/Nigeria/ON505-CV43/2020|EPI ISL 487112|B.1.246|Nigeria|2020-05-24	Africa|hCoV-19/South Africa/Tygerberg 11/2020|EPI ISL 464122|B.1.8|South Africa|2020-04-07	0.0003095322	Africa
Africa|hCoV-19/Nigeria/ON507-CV44/2020|EPI ISL 487111|B.1.1.10|Nigeria|2020-05-24	Africa|hCoV-19/South Africa/Tygerberg 11/2020|EPI ISL 464122|B.1.8|South Africa|2020-04-07	0.0003099520	Africa
Africa|hCoV-19/Nigeria/ON595-CV121/2020|EPI ISL 527888|B.1.1.90|Nigeria|2020-06-03	Africa|hCoV-19/South Africa/Tygerberg 11/2020|EPI ISL 464122|B.1.8|South Africa|2020-04-07	0.0003439719	Africa
Africa|hCoV-19/Nigeria/ON705-CV153/2020|EPI ISL 527889|B.1.1.1|Nigeria|2020-06-09	Africa|hCoV-19/South Africa/Tygerberg 11/2020|EPI ISL 464122|B.1.8|South Africa|2020-04-07	0.0004471822	Africa
Africa|hCoV-19/Nigeria/ON752-CV144/2020|EPI ISL 527890|B.1|Nigeria|2020-06-11	Africa|hCoV-19/South Africa/Tygerberg 11/2020|EPI ISL 464122|B.1.8|South Africa|2020-04-07	0.0002751908	Africa
Africa|hCoV-19/Nigeria/ON920-CV152/2020|EPI ISL 527891|B.1.1.220|Nigeria|2020-06-16	Africa|hCoV-19/South Africa/Tygerberg 11/2020|EPI ISL 464122|B.1.8|South Africa|2020-04-07	0.0002754637	Africa
Africa|hCoV-19/Nigeria/ON969-CV145/2020|EPI ISL 527892|B.1.1|Nigeria|2020-06-17	Africa|hCoV-19/South Africa/Tygerberg 11/2020|EPI ISL 464122|B.1.8|South Africa|2020-04-07	0.0003439943	Africa
Africa|hCoV-19/Nigeria/OS016-CV3/2020|EPI ISL 455413|B.40|Nigeria|2020-03-27	Africa|hCoV-19/South Africa/Tygerberg 11/2020|EPI ISL 464122|B.1.8|South Africa|2020-04-07	0.0003794996	Africa
Africa|hCoV-19/Nigeria/OS030-CV5/2020|EPI ISL 455415|A|Nigeria|2020-03-29	Africa|hCoV-19/South Africa/Tygerberg 11/2020|EPI ISL 464122|B.1.8|South Africa|2020-04-07	0.0004987083	Africa
Africa|hCoV-19/Nigeria/OS055-CV8/2020|EPI ISL 455418|A|Nigeria|2020-03-29	Africa|hCoV-19/South Africa/Tygerberg 11/2020|EPI ISL 464122|B.1.8|South Africa|2020-04-07	0.0004941135	Africa
Africa|hCoV-19/Nigeria/OS060-CV9/2020|EPI ISL 455419|B.1|Nigeria|2020-03-29	Africa|hCoV-19/South Africa/Tygerberg 11/2020|EPI ISL 464122|B.1.8|South Africa|2020-04-07	0.0003120981	Africa
Africa|hCoV-19/Nigeria/OS070-CV11/2020|EPI ISL 455422|A|Nigeria|2020-03-29	Africa|hCoV-19/South Africa/Tygerberg 11/2020|EPI ISL 464122|B.1.8|South Africa|2020-04-07	0.0004815579	Africa
Africa|hCoV-19/Nigeria/OS085-CV14/2020|EPI ISL 455424|A|Nigeria|2020-03-29	Africa|hCoV-19/South Africa/Tygerberg 11/2020|EPI ISL 464122|B.1.8|South Africa|2020-04-07	0.0004127549	Africa
Africa|hCoV-19/Nigeria/OS125-CV20/2020|EPI ISL 455427|A|Nigeria|2020-03-29	Africa|hCoV-19/South Africa/Tygerberg 11/2020|EPI ISL 464122|B.1.8|South Africa|2020-04-07	0.0005008823	Africa
Africa|hCoV-19/Nigeria/OS294-CV42/2020|EPI ISL 487113|B.1.5|Nigeria|2020-04-23	Africa|hCoV-19/South Africa/Tygerberg 11/2020|EPI ISL 464122|B.1.8|South Africa|2020-04-07	0.0001719437	Africa
Africa|hCoV-19/Nigeria/OS524-CV45/2020|EPI ISL 487110|B.1.22|Nigeria|2020-05-11	Africa|hCoV-19/South Africa/Tygerberg 11/2020|EPI ISL 464122|B.1.8|South Africa|2020-04-07	0.0002751341	Africa
Africa|hCoV-19/Nigeria/OS589-CV46/2020|EPI ISL 487109|B.1.22|Nigeria|2020-05-29	Africa|hCoV-19/South Africa/Tygerberg 11/2020|EPI ISL 464122|B.1.8|South Africa|2020-04-07	0.0003096419	Africa
Africa|hCoV-19/Nigeria/OY008-CV29/2020|EPI ISL 455429|B.1|Nigeria|2020-03-27	Africa|hCoV-19/South Africa/Tygerberg 11/2020|EPI ISL 464122|B.1.8|South Africa|2020-04-07	0.0001375495	Africa
Africa|hCoV-19/Nigeria/OY045A-CV35/2020|EPI ISL 455431|B.40|Nigeria|2020-04-02	Africa|hCoV-19/South Africa/Tygerberg 11/2020|EPI ISL 464122|B.1.8|South Africa|2020-04-07	0.0003784421	Africa
Africa|hCoV-19/Nigeria/OY094-CV57/2020|EPI ISL 487099|B.1.1.102|Nigeria|2020-04-24	Africa|hCoV-19/South Africa/Tygerberg 11/2020|EPI ISL 464122|B.1.8|South Africa|2020-04-07	0.0002407596	Africa
Africa|hCoV-19/Nigeria/OY175-CV51/2020|EPI ISL 487104|B.1|Nigeria|2020-05-03	Africa|hCoV-19/South Africa/Tygerberg 11/2020|EPI ISL 464122|B.1.8|South Africa|2020-04-07	0.0002789459	Africa
Africa|hCoV-19/Nigeria/OY233-CV66/2020|EPI ISL 487091|B.1.246|Nigeria|2020-05-13	Africa|hCoV-19/South Africa/Tygerberg 11/2020|EPI ISL 464122|B.1.8|South Africa|2020-04-07	0.0004471700	Africa
Africa|hCoV-19/Nigeria/OY260-CV55/2020|EPI ISL 487101|B.1.265|Nigeria|2020-05-16	Africa|hCoV-19/South Africa/Tygerberg 11/2020|EPI ISL 464122|B.1.8|South Africa|2020-04-07	0.0003439317	Africa
Africa|hCoV-19/Nigeria/OY592-CV167/2020|EPI ISL 527898|B.1.265|Nigeria|2020-06-10	Africa|hCoV-19/South Africa/Tygerberg 11/2020|EPI ISL 464122|B.1.8|South Africa|2020-04-07	0.0004127694	Africa
Africa|hCoV-19/Nigeria/OY595-CV168/2020|EPI ISL 527899|B.1.265|Nigeria|2020-06-09	Africa|hCoV-19/South Africa/Tygerberg 11/2020|EPI ISL 464122|B.1.8|South Africa|2020-04-07	0.0004625605	Africa
Africa|hCoV-19/Nigeria/OY598-CV169/2020|EPI ISL 527900|B.1.1|Nigeria|2020-06-09	Africa|hCoV-19/South Africa/Tygerberg 11/2020|EPI ISL 464122|B.1.8|South Africa|2020-04-07	0.0004579503	Africa
Africa|hCoV-19/Nigeria/OY605-CV170/2020|EPI ISL 527901|B.1.1|Nigeria|2020-06-12	Africa|hCoV-19/South Africa/Tygerberg 11/2020|EPI ISL 464122|B.1.8|South Africa|2020-04-07	0.0004815896	Africa
Africa|hCoV-19/Nigeria/OY608-CV172/2020|EPI ISL 527903|B.1.1|Nigeria|2020-06-11	Africa|hCoV-19/South Africa/Tygerberg 11/2020|EPI ISL 464122|B.1.8|South Africa|2020-04-07	0.0003473438	Africa
Africa|hCoV-19/Nigeria/OY612-CV173/2020|EPI ISL 527904|B.1.1|Nigeria|2020-06-13	Africa|hCoV-19/South Africa/Tygerberg 11/2020|EPI ISL 464122|B.1.8|South Africa|2020-04-07	0.0003439408	Africa
Africa|hCoV-19/Nigeria/OY616-CV174/2020|EPI ISL 527905|B.1.1|Nigeria|2020-06-12	Africa|hCoV-19/South Africa/Tygerberg 11/2020|EPI ISL 464122|B.1.8|South Africa|2020-04-07	0.0004820715	Africa
Africa|hCoV-19/Nigeria/OY625-CV182/2020|EPI ISL 527909|B.1.1|Nigeria|2020-06-13	Africa|hCoV-19/South Africa/Tygerberg 11/2020|EPI ISL 464122|B.1.8|South Africa|2020-04-07	0.0003481668	Africa
Africa|hCoV-19/Nigeria/OY626-CV183/2020|EPI ISL 527910|B.1.1|Nigeria|2020-06-13	Africa|hCoV-19/South Africa/Tygerberg 11/2020|EPI ISL 464122|B.1.8|South Africa|2020-04-07	0.0003468265	Africa
Africa|hCoV-19/Nigeria/OY627-CV184/2020|EPI ISL 527911|B.1.1|Nigeria|2020-06-13	Africa|hCoV-19/South Africa/Tygerberg 11/2020|EPI ISL 464122|B.1.8|South Africa|2020-04-07	0.0002064255	Africa
Africa|hCoV-19/Nigeria/OY628-CV185/2020|EPI ISL 527912|B.1.1|Nigeria|2020-06-13	Africa|hCoV-19/South Africa/Tygerberg 11/2020|EPI ISL 464122|B.1.8|South Africa|2020-04-07	0.0004472111	Africa
Africa|hCoV-19/Nigeria/OY633-CV189/2020|EPI ISL 527914|B.1.1.71|Nigeria|2020-06-16	Africa|hCoV-19/South Africa/Tygerberg 11/2020|EPI ISL 464122|B.1.8|South Africa|2020-04-07	0.0003783770	Africa
Africa|hCoV-19/Nigeria/OY636-CV192/2020|EPI ISL 527915|B.1.1|Nigeria|2020-06-17	Africa|hCoV-19/South Africa/Tygerberg 11/2020|EPI ISL 464122|B.1.8|South Africa|2020-04-07	0.0003095408	Africa
Africa|hCoV-19/Senegal/003/2020|EPI ISL 418206|B.1.356|Senegal|2020-02-28	Africa|hCoV-19/South Africa/Tygerberg 11/2020|EPI ISL 464122|B.1.8|South Africa|2020-04-07	0.0002063328	Africa
Africa|hCoV-19/Senegal/016/2020|EPI ISL 418207|B.1.356|Senegal|2020-03-02	Africa|hCoV-19/South Africa/Tygerberg 11/2020|EPI ISL 464122|B.1.8|South Africa|2020-04-07	0.0002063328	Africa
Africa|hCoV-19/Senegal/020/2020|EPI ISL 418208|B.1.356|Senegal|2020-03-04	Africa|hCoV-19/South Africa/Tygerberg 11/2020|EPI ISL 464122|B.1.8|South Africa|2020-04-07	0.0002063328	Africa
Africa|hCoV-19/Senegal/026/2020|EPI ISL 418209|B.1.356|Senegal|2020-03-03	Africa|hCoV-19/South Africa/Tygerberg 11/2020|EPI ISL 464122|B.1.8|South Africa|2020-04-07	0.0002407266	Africa
Africa|hCoV-19/Senegal/073/2020|EPI ISL 418210|B.1|Senegal|2020-03-10	Africa|hCoV-19/South Africa/Tygerberg 11/2020|EPI ISL 464122|B.1.8|South Africa|2020-04-07	0.0001031600	Africa
Africa|hCoV-19/Senegal/082/2020|EPI ISL 418211|B.1|Senegal|2020-03-11	Africa|hCoV-19/South Africa/Tygerberg 11/2020|EPI ISL 464122|B.1.8|South Africa|2020-04-07	0.0001031600	Africa
Africa|hCoV-19/Senegal/087/2020|EPI ISL 418212|B.1|Senegal|2020-03-11	Africa|hCoV-19/South Africa/Tygerberg 11/2020|EPI ISL 464122|B.1.8|South Africa|2020-04-07	0.0001031600	Africa
Africa|hCoV-19/Senegal/094/2020|EPI ISL 418213|B.1|Senegal|2020-03-12	Africa|hCoV-19/South Africa/Tygerberg 11/2020|EPI ISL 464122|B.1.8|South Africa|2020-04-07	0.0001031600	Africa
Africa|hCoV-19/Senegal/102/2020|EPI ISL 418214|B.1|Senegal|2020-03-12	Africa|hCoV-19/South Africa/Tygerberg 11/2020|EPI ISL 464122|B.1.8|South Africa|2020-04-07	0.0001065258	Africa
Africa|hCoV-19/Senegal/119/2020|EPI ISL 418215|B.1|Senegal|2020-03-12	Africa|hCoV-19/South Africa/Tygerberg 11/2020|EPI ISL 464122|B.1.8|South Africa|2020-04-07	0.0001724718	Africa
Africa|hCoV-19/Senegal/1351/2020|EPI ISL 480556|B.6|Senegal|2020-03-28	Africa|hCoV-19/South Africa/Tygerberg 11/2020|EPI ISL 464122|B.1.8|South Africa|2020-04-07	0.0003783420	Africa
Africa|hCoV-19/Senegal/136/2020|EPI ISL 418216|A.2|Senegal|2020-03-13	Africa|hCoV-19/South Africa/Tygerberg 11/2020|EPI ISL 464122|B.1.8|South Africa|2020-04-07	0.0004815675	Africa
Africa|hCoV-19/Senegal/139/2020|EPI ISL 418217|B.1|Senegal|2020-03-13	Africa|hCoV-19/South Africa/Tygerberg 11/2020|EPI ISL 464122|B.1.8|South Africa|2020-04-07	0.0001376034	Africa
Africa|hCoV-19/Senegal/1683/2020|EPI ISL 480783|B.1|Senegal|2020-03-31	Africa|hCoV-19/South Africa/Tygerberg 11/2020|EPI ISL 464122|B.1.8|South Africa|2020-04-07	0.0001375434	Africa
Africa|hCoV-19/Senegal/1749/2020|EPI ISL 480787|B.1|Senegal|2020-03-31	Africa|hCoV-19/South Africa/Tygerberg 11/2020|EPI ISL 464122|B.1.8|South Africa|2020-04-07	0.0001375495	Africa
Africa|hCoV-19/Senegal/1966/2020|EPI ISL 480789|A.11|Senegal|2020-04-01	Africa|hCoV-19/South Africa/Tygerberg 11/2020|EPI ISL 464122|B.1.8|South Africa|2020-04-07	0.0004127283	Africa
Africa|hCoV-19/Senegal/2840/2020|EPI ISL 481220|B.1|Senegal|2020-04-06	Africa|hCoV-19/South Africa/Tygerberg 11/2020|EPI ISL 464122|B.1.8|South Africa|2020-04-07	0.0003123595	Africa
Africa|hCoV-19/Senegal/2865/2020|EPI ISL 481234|B.1|Senegal|2020-04-07	Africa|hCoV-19/South Africa/Tygerberg 11/2020|EPI ISL 464122|B.1.8|South Africa|2020-04-07	0.0003465898	Africa
Africa|hCoV-19/Senegal/306/2020|EPI ISL 420069|B.3|Senegal|2020-03-17	Africa|hCoV-19/South Africa/Tygerberg 11/2020|EPI ISL 464122|B.1.8|South Africa|2020-04-07	0.0002751296	Africa
Africa|hCoV-19/Senegal/315/2020|EPI ISL 420070|B.1|Senegal|2020-03-17	Africa|hCoV-19/South Africa/Tygerberg 11/2020|EPI ISL 464122|B.1.8|South Africa|2020-04-07	0.0001719328	Africa
Africa|hCoV-19/Senegal/328/2020|EPI ISL 420071|B.1|Senegal|2020-03-17	Africa|hCoV-19/South Africa/Tygerberg 11/2020|EPI ISL 464122|B.1.8|South Africa|2020-04-07	0.0004163461	Africa
Africa|hCoV-19/Senegal/3331/2020|EPI ISL 481235|B.1.5|Senegal|2020-04-09	Africa|hCoV-19/South Africa/Tygerberg 11/2020|EPI ISL 464122|B.1.8|South Africa|2020-04-07	0.0001031555	Africa
Africa|hCoV-19/Senegal/370/2020|EPI ISL 420072|B.1|Senegal|2020-03-18	Africa|hCoV-19/South Africa/Tygerberg 11/2020|EPI ISL 464122|B.1.8|South Africa|2020-04-07	0.0002068185	Africa
Africa|hCoV-19/Senegal/382/2020|EPI ISL 420073|B.1|Senegal|2020-03-19	Africa|hCoV-19/South Africa/Tygerberg 11/2020|EPI ISL 464122|B.1.8|South Africa|2020-04-07	0.0002063512	Africa
Africa|hCoV-19/Senegal/45436/2020|EPI ISL 498238|B.1.1|Senegal|2020-05-27	Africa|hCoV-19/South Africa/Tygerberg 11/2020|EPI ISL 464122|B.1.8|South Africa|2020-04-07	0.0002751596	Africa
Africa|hCoV-19/Senegal/45557/2020|EPI ISL 498239|B.1.1|Senegal|2020-05-27	Africa|hCoV-19/South Africa/Tygerberg 11/2020|EPI ISL 464122|B.1.8|South Africa|2020-04-07	0.0003784253	Africa
Africa|hCoV-19/Senegal/52357/2020|EPI ISL 498240|B.1.5.12|Senegal|2020-06-03	Africa|hCoV-19/South Africa/Tygerberg 11/2020|EPI ISL 464122|B.1.8|South Africa|2020-04-07	0.0003555557	Africa
Africa|hCoV-19/Senegal/52907/2020|EPI ISL 498241|B.1.5.12|Senegal|2020-06-05	Africa|hCoV-19/South Africa/Tygerberg 11/2020|EPI ISL 464122|B.1.8|South Africa|2020-04-07	0.0004901409	Africa
Africa|hCoV-19/Senegal/55499/2020|EPI ISL 498242|B.1.5|Senegal|2020-06-07	Africa|hCoV-19/South Africa/Tygerberg 11/2020|EPI ISL 464122|B.1.8|South Africa|2020-04-07	0.0002063379	Africa
Africa|hCoV-19/Senegal/55703/2020|EPI ISL 477148|B.1.356|Senegal|2020-06-07	Africa|hCoV-19/South Africa/Tygerberg 11/2020|EPI ISL 464122|B.1.8|South Africa|2020-04-07	0.0002812954	Africa
Africa|hCoV-19/Senegal/55728/2020|EPI ISL 477150|B.1.5.12|Senegal|2020-06-07	Africa|hCoV-19/South Africa/Tygerberg 11/2020|EPI ISL 464122|B.1.8|South Africa|2020-04-07	0.0002408650	Africa
Africa|hCoV-19/Senegal/55738/2020|EPI ISL 477141|B.1.5.12|Senegal|2020-06-07	Africa|hCoV-19/South Africa/Tygerberg 11/2020|EPI ISL 464122|B.1.8|South Africa|2020-04-07	0.0003842619	Africa
Africa|hCoV-19/Senegal/55752/2020|EPI ISL 477149|B.1.5.12|Senegal|2020-06-07	Africa|hCoV-19/South Africa/Tygerberg 11/2020|EPI ISL 464122|B.1.8|South Africa|2020-04-07	0.0002425228	Africa
Africa|hCoV-19/Senegal/57065/2020|EPI ISL 476148|B.1.1.44|Senegal|2020-06-09	Africa|hCoV-19/South Africa/Tygerberg 11/2020|EPI ISL 464122|B.1.8|South Africa|2020-04-07	0.0003440347	Africa
Africa|hCoV-19/Senegal/5718/2020|EPI ISL 481236|B.1|Senegal|2020-04-18	Africa|hCoV-19/South Africa/Tygerberg 11/2020|EPI ISL 464122|B.1.8|South Africa|2020-04-07	0.0002063449	Africa
Africa|hCoV-19/Senegal/57273/2020|EPI ISL 498243|B.1.5.12|Senegal|2020-06-07	Africa|hCoV-19/South Africa/Tygerberg 11/2020|EPI ISL 464122|B.1.8|South Africa|2020-04-07	0.0002751285	Africa
Africa|hCoV-19/Senegal/57476/2020|EPI ISL 476149|B.1.5.12|Senegal|2020-06-06	Africa|hCoV-19/South Africa/Tygerberg 11/2020|EPI ISL 464122|B.1.8|South Africa|2020-04-07	0.0004134903	Africa
Africa|hCoV-19/Senegal/57503/2020|EPI ISL 498244|B.1.5.12|Senegal|2020-06-09	Africa|hCoV-19/South Africa/Tygerberg 11/2020|EPI ISL 464122|B.1.8|South Africa|2020-04-07	0.0003950657	Africa
Africa|hCoV-19/Senegal/57540/2020|EPI ISL 476491|B.1.5.12|Senegal|2020-06-09	Africa|hCoV-19/South Africa/Tygerberg 11/2020|EPI ISL 464122|B.1.8|South Africa|2020-04-07	0.0004505786	Africa
Africa|hCoV-19/Senegal/5766/2020|EPI ISL 481237|B.1.5.12|Senegal|2020-04-17	Africa|hCoV-19/South Africa/Tygerberg 11/2020|EPI ISL 464122|B.1.8|South Africa|2020-04-07	0.0002751406	Africa
Africa|hCoV-19/Senegal/5770/2020|EPI ISL 481238|B.1|Senegal|2020-04-17	Africa|hCoV-19/South Africa/Tygerberg 11/2020|EPI ISL 464122|B.1.8|South Africa|2020-04-07	0.0001768268	Africa
Africa|hCoV-19/Senegal/5785/2020|EPI ISL 481239|B.1.5.12|Senegal|2020-04-17	Africa|hCoV-19/South Africa/Tygerberg 11/2020|EPI ISL 464122|B.1.8|South Africa|2020-04-07	0.0002408154	Africa
Africa|hCoV-19/Senegal/5971/2020|EPI ISL 481240|B.1.5|Senegal|2020-04-18	Africa|hCoV-19/South Africa/Tygerberg 11/2020|EPI ISL 464122|B.1.8|South Africa|2020-04-07	0.0001720098	Africa
Africa|hCoV-19/Senegal/5986/2020|EPI ISL 481243|B.1|Senegal|2020-04-18	Africa|hCoV-19/South Africa/Tygerberg 11/2020|EPI ISL 464122|B.1.8|South Africa|2020-04-07	0.0002407326	Africa
Africa|hCoV-19/Senegal/600/2020|EPI ISL 420074|B.1.5|Senegal|2020-03-20	Africa|hCoV-19/South Africa/Tygerberg 11/2020|EPI ISL 464122|B.1.8|South Africa|2020-04-07	0.0001375500	Africa
Africa|hCoV-19/Senegal/611/2020|EPI ISL 420076|B.1|Senegal|2020-03-20	Africa|hCoV-19/South Africa/Tygerberg 11/2020|EPI ISL 464122|B.1.8|South Africa|2020-04-07	0.0001719481	Africa
Africa|hCoV-19/Senegal/618/2020|EPI ISL 420077|A|Senegal|2020-03-20	Africa|hCoV-19/South Africa/Tygerberg 11/2020|EPI ISL 464122|B.1.8|South Africa|2020-04-07	0.0003783340	Africa
Africa|hCoV-19/Senegal/620/2020|EPI ISL 420078|A.11|Senegal|2020-03-20	Africa|hCoV-19/South Africa/Tygerberg 11/2020|EPI ISL 464122|B.1.8|South Africa|2020-04-07	0.0003784252	Africa
Africa|hCoV-19/Senegal/62365/2020|EPI ISL 476492|B.1.5.12|Senegal|2020-06-10	Africa|hCoV-19/South Africa/Tygerberg 11/2020|EPI ISL 464122|B.1.8|South Africa|2020-04-07	0.0002407382	Africa
Africa|hCoV-19/Senegal/62368/2020|EPI ISL 476493|B.1.1|Senegal|2020-06-10	Africa|hCoV-19/South Africa/Tygerberg 11/2020|EPI ISL 464122|B.1.8|South Africa|2020-04-07	0.0002063427	Africa
Africa|hCoV-19/Senegal/62431/2020|EPI ISL 498247|B.1.5.12|Senegal|2020-06-10	Africa|hCoV-19/South Africa/Tygerberg 11/2020|EPI ISL 464122|B.1.8|South Africa|2020-04-07	0.0002414940	Africa
Africa|hCoV-19/Senegal/62872/2020|EPI ISL 476494|B.1.5.12|Senegal|2020-06-11	Africa|hCoV-19/South Africa/Tygerberg 11/2020|EPI ISL 464122|B.1.8|South Africa|2020-04-07	0.0002410426	Africa
Africa|hCoV-19/Senegal/62874/2020|EPI ISL 476495|B.1.5.12|Senegal|2020-06-11	Africa|hCoV-19/South Africa/Tygerberg 11/2020|EPI ISL 464122|B.1.8|South Africa|2020-04-07	0.0003100269	Africa
Africa|hCoV-19/Senegal/63263/2020|EPI ISL 498249|B.1.5.12|Senegal|2020-06-11	Africa|hCoV-19/South Africa/Tygerberg 11/2020|EPI ISL 464122|B.1.8|South Africa|2020-04-07	0.0002413323	Africa
Africa|hCoV-19/Senegal/63728/2020|EPI ISL 476497|B.1.356|Senegal|2020-06-12	Africa|hCoV-19/South Africa/Tygerberg 11/2020|EPI ISL 464122|B.1.8|South Africa|2020-04-07	0.0002780018	Africa
Africa|hCoV-19/Senegal/63742/2020|EPI ISL 476514|B.1.5.12|Senegal|2020-06-12	Africa|hCoV-19/South Africa/Tygerberg 11/2020|EPI ISL 464122|B.1.8|South Africa|2020-04-07	0.0002751407	Africa
Africa|hCoV-19/Senegal/640/2020|EPI ISL 420079|B.1|Senegal|2020-03-20	Africa|hCoV-19/South Africa/Tygerberg 11/2020|EPI ISL 464122|B.1.8|South Africa|2020-04-07	0.0004199794	Africa
Africa|hCoV-19/Senegal/64033/2020|EPI ISL 485715|B.1.5|Senegal|2020-06-12	Africa|hCoV-19/South Africa/Tygerberg 11/2020|EPI ISL 464122|B.1.8|South Africa|2020-04-07	0.0002407383	Africa
Africa|hCoV-19/Senegal/64076/2020|EPI ISL 485716|B.1|Senegal|2020-06-12	Africa|hCoV-19/South Africa/Tygerberg 11/2020|EPI ISL 464122|B.1.8|South Africa|2020-04-07	0.0005160785	Africa
Africa|hCoV-19/Senegal/64096/2020|EPI ISL 485717|B.1.5.12|Senegal|2020-06-12	Africa|hCoV-19/South Africa/Tygerberg 11/2020|EPI ISL 464122|B.1.8|South Africa|2020-04-07	0.0002759053	Africa
Africa|hCoV-19/Senegal/64101/2020|EPI ISL 476516|B.1.5.12|Senegal|2020-06-12	Africa|hCoV-19/South Africa/Tygerberg 11/2020|EPI ISL 464122|B.1.8|South Africa|2020-04-07	0.0002410391	Africa
Africa|hCoV-19/Senegal/64163/2020|EPI ISL 477159|B.1.5.12|Senegal|2020-06-12	Africa|hCoV-19/South Africa/Tygerberg 11/2020|EPI ISL 464122|B.1.8|South Africa|2020-04-07	0.0004545228	Africa
Africa|hCoV-19/Senegal/64166/2020|EPI ISL 476558|B.1.5.12|Senegal|2020-06-12	Africa|hCoV-19/South Africa/Tygerberg 11/2020|EPI ISL 464122|B.1.8|South Africa|2020-04-07	0.0004471800	Africa
Africa|hCoV-19/Senegal/6427/2020|EPI ISL 486873|B.1.5|Senegal|2020-04-20	Africa|hCoV-19/South Africa/Tygerberg 11/2020|EPI ISL 464122|B.1.8|South Africa|2020-04-07	0.0001375433	Africa
Africa|hCoV-19/Senegal/6430/2020|EPI ISL 486872|B.1.1|Senegal|2020-04-11	Africa|hCoV-19/South Africa/Tygerberg 11/2020|EPI ISL 464122|B.1.8|South Africa|2020-04-07	0.0002063520	Africa
Africa|hCoV-19/Senegal/64709/2020|EPI ISL 476560|B.1.5.12|Senegal|2020-06-13	Africa|hCoV-19/South Africa/Tygerberg 11/2020|EPI ISL 464122|B.1.8|South Africa|2020-04-07	0.0007757412	Africa
Africa|hCoV-19/Senegal/64716/2020|EPI ISL 498250|B.1.5.12|Senegal|2020-06-13	Africa|hCoV-19/South Africa/Tygerberg 11/2020|EPI ISL 464122|B.1.8|South Africa|2020-04-07	0.0002407524	Africa
Africa|hCoV-19/Senegal/64729/2020|EPI ISL 477155|B.1.1.44|Senegal|2020-06-11	Africa|hCoV-19/South Africa/Tygerberg 11/2020|EPI ISL 464122|B.1.8|South Africa|2020-04-07	0.0004130334	Africa
Africa|hCoV-19/Senegal/64763/2020|EPI ISL 476562|B.1.292|Senegal|2020-06-13	Africa|hCoV-19/South Africa/Tygerberg 11/2020|EPI ISL 464122|B.1.8|South Africa|2020-04-07	0.0002407479	Africa
Africa|hCoV-19/Senegal/64766/2020|EPI ISL 476564|B.1.5.12|Senegal|2020-06-13	Africa|hCoV-19/South Africa/Tygerberg 11/2020|EPI ISL 464122|B.1.8|South Africa|2020-04-07	0.0003095122	Africa
Africa|hCoV-19/Senegal/64771/2020|EPI ISL 482874|B.1.1.44|Senegal|2020-06-13	Africa|hCoV-19/South Africa/Tygerberg 11/2020|EPI ISL 464122|B.1.8|South Africa|2020-04-07	0.0004128345	Africa
Africa|hCoV-19/Senegal/64772/2020|EPI ISL 477154|B.1.5.12|Senegal|2020-06-13	Africa|hCoV-19/South Africa/Tygerberg 11/2020|EPI ISL 464122|B.1.8|South Africa|2020-04-07	0.0003857208	Africa
Africa|hCoV-19/Senegal/6481/2020|EPI ISL 486871|B.1.5|Senegal|2020-04-21	Africa|hCoV-19/South Africa/Tygerberg 11/2020|EPI ISL 464122|B.1.8|South Africa|2020-04-07	0.0001031767	Africa
Africa|hCoV-19/Senegal/64916/2020|EPI ISL 477156|B.1.5.12|Senegal|2020-06-13	Africa|hCoV-19/South Africa/Tygerberg 11/2020|EPI ISL 464122|B.1.8|South Africa|2020-04-07	0.0002408517	Africa
Africa|hCoV-19/Senegal/64932/2020|EPI ISL 476569|B.1.1.44|Senegal|2020-06-13	Africa|hCoV-19/South Africa/Tygerberg 11/2020|EPI ISL 464122|B.1.8|South Africa|2020-04-07	0.0002752106	Africa
Africa|hCoV-19/Senegal/64969/2020|EPI ISL 476570|B.1.5.12|Senegal|2020-06-13	Africa|hCoV-19/South Africa/Tygerberg 11/2020|EPI ISL 464122|B.1.8|South Africa|2020-04-07	0.0004931610	Africa
Africa|hCoV-19/Senegal/65030/2020|EPI ISL 476572|B.1.5.12|Senegal|2020-06-14	Africa|hCoV-19/South Africa/Tygerberg 11/2020|EPI ISL 464122|B.1.8|South Africa|2020-04-07	0.0002407214	Africa
Africa|hCoV-19/Senegal/65052/2020|EPI ISL 476574|B.1.5|Senegal|2020-06-13	Africa|hCoV-19/South Africa/Tygerberg 11/2020|EPI ISL 464122|B.1.8|South Africa|2020-04-07	0.0002063946	Africa
Africa|hCoV-19/Senegal/65428/2020|EPI ISL 485712|B.1.5.12|Senegal|2020-06-14	Africa|hCoV-19/South Africa/Tygerberg 11/2020|EPI ISL 464122|B.1.8|South Africa|2020-04-07	0.0004476824	Africa
Africa|hCoV-19/Senegal/65481/2020|EPI ISL 477151|B.1.1|Senegal|2020-06-14	Africa|hCoV-19/South Africa/Tygerberg 11/2020|EPI ISL 464122|B.1.8|South Africa|2020-04-07	0.0003492650	Africa
Africa|hCoV-19/Senegal/65548/2020|EPI ISL 477153|B.1.5.12|Senegal|2020-06-14	Africa|hCoV-19/South Africa/Tygerberg 11/2020|EPI ISL 464122|B.1.8|South Africa|2020-04-07	0.0003501566	Africa
Africa|hCoV-19/Senegal/65601/2020|EPI ISL 485713|B.1.5.12|Senegal|2020-06-14	Africa|hCoV-19/South Africa/Tygerberg 11/2020|EPI ISL 464122|B.1.8|South Africa|2020-04-07	0.0002063286	Africa
Africa|hCoV-19/Senegal/659/2020|EPI ISL 480554|B.1|Senegal|2020-03-21	Africa|hCoV-19/South Africa/Tygerberg 11/2020|EPI ISL 464122|B.1.8|South Africa|2020-04-07	0.0002063236	Africa
Africa|hCoV-19/Senegal/6597/2020|EPI ISL 486870|B.1.356|Senegal|2020-04-23	Africa|hCoV-19/South Africa/Tygerberg 11/2020|EPI ISL 464122|B.1.8|South Africa|2020-04-07	0.0002407265	Africa
Africa|hCoV-19/Senegal/6619/2020|EPI ISL 498230|B.1|Senegal|2020-04-21	Africa|hCoV-19/South Africa/Tygerberg 11/2020|EPI ISL 464122|B.1.8|South Africa|2020-04-07	0.0002063286	Africa
Africa|hCoV-19/Senegal/6626/2020|EPI ISL 498229|B.1|Senegal|2020-04-21	Africa|hCoV-19/South Africa/Tygerberg 11/2020|EPI ISL 464122|B.1.8|South Africa|2020-04-07	0.0002407324	Africa
Africa|hCoV-19/Senegal/66298/2020|EPI ISL 485708|B.1.5.12|Senegal|2020-06-15	Africa|hCoV-19/South Africa/Tygerberg 11/2020|EPI ISL 464122|B.1.8|South Africa|2020-04-07	0.0004128105	Africa
Africa|hCoV-19/Senegal/66443/2020|EPI ISL 485711|B.1.1|Senegal|2020-06-15	Africa|hCoV-19/South Africa/Tygerberg 11/2020|EPI ISL 464122|B.1.8|South Africa|2020-04-07	0.0004171478	Africa
Africa|hCoV-19/Senegal/66458/2020|EPI ISL 485710|B.1.1|Senegal|2020-06-15	Africa|hCoV-19/South Africa/Tygerberg 11/2020|EPI ISL 464122|B.1.8|South Africa|2020-04-07	0.0002407491	Africa
Africa|hCoV-19/Senegal/6751/2020|EPI ISL 486859|B.1.1|Senegal|2020-04-21	Africa|hCoV-19/South Africa/Tygerberg 11/2020|EPI ISL 464122|B.1.8|South Africa|2020-04-07	0.0003109941	Africa
Africa|hCoV-19/Senegal/6762/2020|EPI ISL 486869|B.1.5.12|Senegal|2020-04-21	Africa|hCoV-19/South Africa/Tygerberg 11/2020|EPI ISL 464122|B.1.8|South Africa|2020-04-07	0.0003878403	Africa
Africa|hCoV-19/Senegal/68303/2020|EPI ISL 477143|B.1.5.12|Senegal|2020-06-17	Africa|hCoV-19/South Africa/Tygerberg 11/2020|EPI ISL 464122|B.1.8|South Africa|2020-04-07	0.0002752675	Africa
Africa|hCoV-19/Senegal/68349/2020|EPI ISL 485635|B.1.5.12|Senegal|2020-06-18	Africa|hCoV-19/South Africa/Tygerberg 11/2020|EPI ISL 464122|B.1.8|South Africa|2020-04-07	0.0003439178	Africa
Africa|hCoV-19/Senegal/6837/2020|EPI ISL 486868|B.1.272|Senegal|2020-04-21	Africa|hCoV-19/South Africa/Tygerberg 11/2020|EPI ISL 464122|B.1.8|South Africa|2020-04-07	0.0003103390	Africa
Africa|hCoV-19/Senegal/6839/2020|EPI ISL 486867|B.1|Senegal|2020-04-23	Africa|hCoV-19/South Africa/Tygerberg 11/2020|EPI ISL 464122|B.1.8|South Africa|2020-04-07	0.0002064486	Africa
Africa|hCoV-19/Senegal/68458/2020|EPI ISL 482878|B.1.1|Senegal|2020-06-18	Africa|hCoV-19/South Africa/Tygerberg 11/2020|EPI ISL 464122|B.1.8|South Africa|2020-04-07	0.0002407491	Africa
Africa|hCoV-19/Senegal/6847/2020|EPI ISL 486865|B.1.272|Senegal|2020-04-02	Africa|hCoV-19/South Africa/Tygerberg 11/2020|EPI ISL 464122|B.1.8|South Africa|2020-04-07	0.0002751341	Africa
Africa|hCoV-19/Senegal/68488/2020|EPI ISL 482877|B.1.356|Senegal|2020-06-17	Africa|hCoV-19/South Africa/Tygerberg 11/2020|EPI ISL 464122|B.1.8|South Africa|2020-04-07	0.0003783160	Africa
Africa|hCoV-19/Senegal/68525/2020|EPI ISL 477142|B.1.1|Senegal|2020-06-17	Africa|hCoV-19/South Africa/Tygerberg 11/2020|EPI ISL 464122|B.1.8|South Africa|2020-04-07	0.0004205000	Africa
Africa|hCoV-19/Senegal/68548/2020|EPI ISL 482876|B.1.5.12|Senegal|2020-06-17	Africa|hCoV-19/South Africa/Tygerberg 11/2020|EPI ISL 464122|B.1.8|South Africa|2020-04-07	0.0002065885	Africa
Africa|hCoV-19/Senegal/68550/2020|EPI ISL 482875|B.1.5.12|Senegal|2020-06-16	Africa|hCoV-19/South Africa/Tygerberg 11/2020|EPI ISL 464122|B.1.8|South Africa|2020-04-07	0.0002407216	Africa
Africa|hCoV-19/Senegal/6914/2020|EPI ISL 498237|B.1.5|Senegal|2020-04-24	Africa|hCoV-19/South Africa/Tygerberg 11/2020|EPI ISL 464122|B.1.8|South Africa|2020-04-07	0.0002777704	Africa
Africa|hCoV-19/Senegal/6934/2020|EPI ISL 498235|B.1.5.12|Senegal|2020-04-22	Africa|hCoV-19/South Africa/Tygerberg 11/2020|EPI ISL 464122|B.1.8|South Africa|2020-04-07	0.0002754060	Africa
Africa|hCoV-19/Senegal/70339/2020|EPI ISL 477146|B.1.5.12|Senegal|2020-06-20	Africa|hCoV-19/South Africa/Tygerberg 11/2020|EPI ISL 464122|B.1.8|South Africa|2020-04-07	0.0003137737	Africa
Africa|hCoV-19/Senegal/70427/2020|EPI ISL 477144|B.1.5.12|Senegal|2020-06-20	Africa|hCoV-19/South Africa/Tygerberg 11/2020|EPI ISL 464122|B.1.8|South Africa|2020-04-07	0.0002791278	Africa
Africa|hCoV-19/Senegal/70440/2020|EPI ISL 477145|B.1.5.12|Senegal|2020-06-19	Africa|hCoV-19/South Africa/Tygerberg 11/2020|EPI ISL 464122|B.1.8|South Africa|2020-04-07	0.0003852939	Africa
Africa|hCoV-19/Senegal/83493/2020|EPI ISL 498252|B.1.1.44|Senegal|2020-07-09	Africa|hCoV-19/South Africa/Tygerberg 11/2020|EPI ISL 464122|B.1.8|South Africa|2020-04-07	0.0005275065	Africa
Africa|hCoV-19/Senegal/9068/2020|EPI ISL 498236|B.1.356|Senegal|2020-04-24	Africa|hCoV-19/South Africa/Tygerberg 11/2020|EPI ISL 464122|B.1.8|South Africa|2020-04-07	0.0002407267	Africa
Africa|hCoV-19/Senegal/9250/2020|EPI ISL 486866|B.1.1|Senegal|2020-04-22	Africa|hCoV-19/South Africa/Tygerberg 11/2020|EPI ISL 464122|B.1.8|South Africa|2020-04-07	0.0004472021	Africa
Africa|hCoV-19/Senegal/9256/2020|EPI ISL 486864|B.1.1|Senegal|2020-04-23	Africa|hCoV-19/South Africa/Tygerberg 11/2020|EPI ISL 464122|B.1.8|South Africa|2020-04-07	0.0004478697	Africa
Africa|hCoV-19/Senegal/9369/2020|EPI ISL 486863|B.1.5|Senegal|2020-04-25	Africa|hCoV-19/South Africa/Tygerberg 11/2020|EPI ISL 464122|B.1.8|South Africa|2020-04-07	0.0001031555	Africa
Africa|hCoV-19/Senegal/9392/2020|EPI ISL 486862|B.1.1|Senegal|2020-04-25	Africa|hCoV-19/South Africa/Tygerberg 11/2020|EPI ISL 464122|B.1.8|South Africa|2020-04-07	0.0003440230	Africa
Africa|hCoV-19/Senegal/9439/2020|EPI ISL 486861|B.1.1.44|Senegal|2020-04-25	Africa|hCoV-19/South Africa/Tygerberg 11/2020|EPI ISL 464122|B.1.8|South Africa|2020-04-07	0.0002407987	Africa
Africa|hCoV-19/Senegal/9615/2020|EPI ISL 486860|B.1.5.12|Senegal|2020-04-25	Africa|hCoV-19/South Africa/Tygerberg 11/2020|EPI ISL 464122|B.1.8|South Africa|2020-04-07	0.0002063286	Africa
Africa|hCoV-19/Senegal/9819/2020|EPI ISL 498233|B.1|Senegal|2020-04-25	Africa|hCoV-19/South Africa/Tygerberg 11/2020|EPI ISL 464122|B.1.8|South Africa|2020-04-07	0.0003112061	Africa
Africa|hCoV-19/Senegal/9821/2020|EPI ISL 498232|B.1.356|Senegal|2020-04-25	Africa|hCoV-19/South Africa/Tygerberg 11/2020|EPI ISL 464122|B.1.8|South Africa|2020-04-07	0.0002420726	Africa
Africa|hCoV-19/Senegal/9838/2020|EPI ISL 498231|B.1.272|Senegal|2020-04-25	Africa|hCoV-19/South Africa/Tygerberg 11/2020|EPI ISL 464122|B.1.8|South Africa|2020-04-07	0.0003439402	Africa
Africa|hCoV-19/Sierra Leone/KGH-G-8548/2020|EPI ISL 512811|B.1|Sierra Leone|2020-03-30	Africa|hCoV-19/South Africa/Tygerberg 11/2020|EPI ISL 464122|B.1.8|South Africa|2020-04-07	0.0002063512	Africa
Africa|hCoV-19/Sierra Leone/KGH-G-8549/2020|EPI ISL 512812|B.1.1|Sierra Leone|2020-03-31	Africa|hCoV-19/South Africa/Tygerberg 11/2020|EPI ISL 464122|B.1.8|South Africa|2020-04-07	0.0001719487	Africa
Africa|hCoV-19/Sierra Leone/KGH-G-8603/2020|EPI ISL 512813|B.1|Sierra Leone|2020-04-23	Africa|hCoV-19/South Africa/Tygerberg 11/2020|EPI ISL 464122|B.1.8|South Africa|2020-04-07	0.0002063420	Africa
Africa|hCoV-19/Sierra Leone/KGH-G-8604/2020|EPI ISL 512814|B.6|Sierra Leone|2020-04-03	Africa|hCoV-19/South Africa/Tygerberg 11/2020|EPI ISL 464122|B.1.8|South Africa|2020-04-07	0.0003783418	Africa
Africa|hCoV-19/Sierra Leone/KGH-G-8607/2020|EPI ISL 512815|B.1.1|Sierra Leone|2020-04-03	Africa|hCoV-19/South Africa/Tygerberg 11/2020|EPI ISL 464122|B.1.8|South Africa|2020-04-07	0.0002063477	Africa
Africa|hCoV-19/Sierra Leone/KGH-G-8625/2020|EPI ISL 512816|A.12|Sierra Leone|2020-04-10	Africa|hCoV-19/South Africa/Tygerberg 11/2020|EPI ISL 464122|B.1.8|South Africa|2020-04-07	0.0006537134	Africa
Africa|hCoV-19/Sierra Leone/KGH-G-8626/2020|EPI ISL 512817|A.12|Sierra Leone|2020-04-10	Africa|hCoV-19/South Africa/Tygerberg 11/2020|EPI ISL 464122|B.1.8|South Africa|2020-04-07	0.0005504122	Africa
Africa|hCoV-19/Sierra Leone/KGH-G-8627/2020|EPI ISL 512818|B.1.5|Sierra Leone|2020-04-08	Africa|hCoV-19/South Africa/Tygerberg 11/2020|EPI ISL 464122|B.1.8|South Africa|2020-04-07	0.0001375528	Africa
Africa|hCoV-19/Sierra Leone/KGH-G-8668/2020|EPI ISL 512819|A.12|Sierra Leone|2020-04-11	Africa|hCoV-19/South Africa/Tygerberg 11/2020|EPI ISL 464122|B.1.8|South Africa|2020-04-07	0.0005288230	Africa
Africa|hCoV-19/Sierra Leone/KGH-G-8669/2020|EPI ISL 512820|A.12|Sierra Leone|2020-04-14	Africa|hCoV-19/South Africa/Tygerberg 11/2020|EPI ISL 464122|B.1.8|South Africa|2020-04-07	0.0005848508	Africa
Africa|hCoV-19/South Africa/KRISP-0001/2020|EPI ISL 467431|B|South Africa|2020-03-23	Africa|hCoV-19/South Africa/Tygerberg 11/2020|EPI ISL 464122|B.1.8|South Africa|2020-04-07	0.0002065274	Africa
Africa|hCoV-19/South Africa/KRISP-0016/2020|EPI ISL 467432|B.1.106|South Africa|2020-03-28	Africa|hCoV-19/South Africa/Tygerberg 11/2020|EPI ISL 464122|B.1.8|South Africa|2020-04-07	0.0001031589	Africa
Africa|hCoV-19/South Africa/KRISP-0017/2020|EPI ISL 467433|B.1.5|South Africa|2020-04-03	Africa|hCoV-19/South Africa/Tygerberg 11/2020|EPI ISL 464122|B.1.8|South Africa|2020-04-07	0.0000687712	Africa
Africa|hCoV-19/South Africa/KRISP-0019/2020|EPI ISL 467434|B.1.5|South Africa|2020-04-02	Africa|hCoV-19/South Africa/Tygerberg 11/2020|EPI ISL 464122|B.1.8|South Africa|2020-04-07	0.0000687712	Africa
Africa|hCoV-19/South Africa/KRISP-0021/2020|EPI ISL 467435|B.1.5|South Africa|2020-04-02	Africa|hCoV-19/South Africa/Tygerberg 11/2020|EPI ISL 464122|B.1.8|South Africa|2020-04-07	0.0001032051	Africa
Africa|hCoV-19/South Africa/KRISP-0024/2020|EPI ISL 467436|B.1.106|South Africa|2020-04-01	Africa|hCoV-19/South Africa/Tygerberg 11/2020|EPI ISL 464122|B.1.8|South Africa|2020-04-07	0.0001057736	Africa
Africa|hCoV-19/South Africa/KRISP-0026/2020|EPI ISL 467437|B.1.106|South Africa|2020-04-01	Africa|hCoV-19/South Africa/Tygerberg 11/2020|EPI ISL 464122|B.1.8|South Africa|2020-04-07	0.0001032549	Africa
Africa|hCoV-19/South Africa/KRISP-0028/2020|EPI ISL 467438|B.1.106|South Africa|2020-04-02	Africa|hCoV-19/South Africa/Tygerberg 11/2020|EPI ISL 464122|B.1.8|South Africa|2020-04-07	0.0001063620	Africa
Africa|hCoV-19/South Africa/KRISP-0029/2020|EPI ISL 467439|B.1.5|South Africa|2020-04-02	Africa|hCoV-19/South Africa/Tygerberg 11/2020|EPI ISL 464122|B.1.8|South Africa|2020-04-07	0.0001082225	Africa
Africa|hCoV-19/South Africa/KRISP-0033/2020|EPI ISL 467440|B.1.106|South Africa|2020-04-01	Africa|hCoV-19/South Africa/Tygerberg 11/2020|EPI ISL 464122|B.1.8|South Africa|2020-04-07	0.0001044225	Africa
Africa|hCoV-19/South Africa/KRISP-0035/2020|EPI ISL 467441|B.1.5|South Africa|2020-03-27	Africa|hCoV-19/South Africa/Tygerberg 11/2020|EPI ISL 464122|B.1.8|South Africa|2020-04-07	0.0000687688	Africa
Africa|hCoV-19/South Africa/KRISP-0041/2020|EPI ISL 467443|B.1.5|South Africa|2020-03-25	Africa|hCoV-19/South Africa/Tygerberg 11/2020|EPI ISL 464122|B.1.8|South Africa|2020-04-07	0.0000687688	Africa
Africa|hCoV-19/South Africa/KRISP-005/2020|EPI ISL 455630|B.1.5|South Africa|2020-04-29	Africa|hCoV-19/South Africa/Tygerberg 11/2020|EPI ISL 464122|B.1.8|South Africa|2020-04-07	0.0001068136	Africa
Africa|hCoV-19/South Africa/KRISP-0055/2020|EPI ISL 467444|B.1.5|South Africa|2020-03-24	Africa|hCoV-19/South Africa/Tygerberg 11/2020|EPI ISL 464122|B.1.8|South Africa|2020-04-07	0.0000687687	Africa
Africa|hCoV-19/South Africa/KRISP-0056/2020|EPI ISL 467445|B.1.5|South Africa|2020-04-04	Africa|hCoV-19/South Africa/Tygerberg 11/2020|EPI ISL 464122|B.1.8|South Africa|2020-04-07	0.0001375556	Africa
Africa|hCoV-19/South Africa/KRISP-0057/2020|EPI ISL 467446|B.1.5|South Africa|2020-03-29	Africa|hCoV-19/South Africa/Tygerberg 11/2020|EPI ISL 464122|B.1.8|South Africa|2020-04-07	0.0000688446	Africa
Africa|hCoV-19/South Africa/KRISP-0059/2020|EPI ISL 467448|B.1.5|South Africa|2020-04-01	Africa|hCoV-19/South Africa/Tygerberg 11/2020|EPI ISL 464122|B.1.8|South Africa|2020-04-07	0.0001394335	Africa
Africa|hCoV-19/South Africa/KRISP-0065/2020|EPI ISL 467449|B.1.106|South Africa|2020-04-04	Africa|hCoV-19/South Africa/Tygerberg 11/2020|EPI ISL 464122|B.1.8|South Africa|2020-04-07	0.0001033117	Africa
Africa|hCoV-19/South Africa/KRISP-0066/2020|EPI ISL 467450|B.1.106|South Africa|2020-04-03	Africa|hCoV-19/South Africa/Tygerberg 11/2020|EPI ISL 464122|B.1.8|South Africa|2020-04-07	0.0001031554	Africa
Africa|hCoV-19/South Africa/KRISP-0067/2020|EPI ISL 467451|B.1.5|South Africa|2020-04-03	Africa|hCoV-19/South Africa/Tygerberg 11/2020|EPI ISL 464122|B.1.8|South Africa|2020-04-07	0.0000687688	Africa
Africa|hCoV-19/South Africa/KRISP-0074/2020|EPI ISL 467452|B.1.106|South Africa|2020-04-04	Africa|hCoV-19/South Africa/Tygerberg 11/2020|EPI ISL 464122|B.1.8|South Africa|2020-04-07	0.0001048715	Africa
Africa|hCoV-19/South Africa/KRISP-0075/2020|EPI ISL 467453|B.1.106|South Africa|2020-04-04	Africa|hCoV-19/South Africa/Tygerberg 11/2020|EPI ISL 464122|B.1.8|South Africa|2020-04-07	0.0001032122	Africa
Africa|hCoV-19/South Africa/KRISP-0080/2020|EPI ISL 467454|B.1.106|South Africa|2020-04-01	Africa|hCoV-19/South Africa/Tygerberg 11/2020|EPI ISL 464122|B.1.8|South Africa|2020-04-07	0.0001031554	Africa
Africa|hCoV-19/South Africa/KRISP-0081/2020|EPI ISL 467455|B.1.106|South Africa|2020-04-06	Africa|hCoV-19/South Africa/Tygerberg 11/2020|EPI ISL 464122|B.1.8|South Africa|2020-04-07	0.0001031554	Africa
Africa|hCoV-19/South Africa/KRISP-0084/2020|EPI ISL 467456|B.1.106|South Africa|2020-04-05	Africa|hCoV-19/South Africa/Tygerberg 11/2020|EPI ISL 464122|B.1.8|South Africa|2020-04-07	0.0001031554	Africa
Africa|hCoV-19/South Africa/KRISP-0088/2020|EPI ISL 467457|B.1.106|South Africa|2020-04-07	Africa|hCoV-19/South Africa/Tygerberg 11/2020|EPI ISL 464122|B.1.8|South Africa|2020-04-07	0.0001031554	Africa
Africa|hCoV-19/South Africa/KRISP-0089/2020|EPI ISL 467458|B.1.106|South Africa|2020-04-05	Africa|hCoV-19/South Africa/Tygerberg 11/2020|EPI ISL 464122|B.1.8|South Africa|2020-04-07	0.0001052430	Africa
Africa|hCoV-19/South Africa/KRISP-0090/2020|EPI ISL 467459|B.1.106|South Africa|2020-04-03	Africa|hCoV-19/South Africa/Tygerberg 11/2020|EPI ISL 464122|B.1.8|South Africa|2020-04-07	0.0001056058	Africa
Africa|hCoV-19/South Africa/KRISP-0096/2020|EPI ISL 467461|B.1.106|South Africa|2020-04-01	Africa|hCoV-19/South Africa/Tygerberg 11/2020|EPI ISL 464122|B.1.8|South Africa|2020-04-07	0.0001036793	Africa
Africa|hCoV-19/South Africa/KRISP-0097/2020|EPI ISL 467462|B.1.106|South Africa|2020-04-01	Africa|hCoV-19/South Africa/Tygerberg 11/2020|EPI ISL 464122|B.1.8|South Africa|2020-04-07	0.0001032229	Africa
Africa|hCoV-19/South Africa/KRISP-0111/2020|EPI ISL 467465|B.1.106|South Africa|2020-04-01	Africa|hCoV-19/South Africa/Tygerberg 11/2020|EPI ISL 464122|B.1.8|South Africa|2020-04-07	0.0002071999	Africa
Africa|hCoV-19/South Africa/KRISP-0113/2020|EPI ISL 467467|B.1.106|South Africa|2020-04-05	Africa|hCoV-19/South Africa/Tygerberg 11/2020|EPI ISL 464122|B.1.8|South Africa|2020-04-07	0.0001375495	Africa
Africa|hCoV-19/South Africa/KRISP-0115/2020|EPI ISL 467468|B.1.5|South Africa|2020-04-04	Africa|hCoV-19/South Africa/Tygerberg 11/2020|EPI ISL 464122|B.1.8|South Africa|2020-04-07	0.0000687688	Africa
Africa|hCoV-19/South Africa/KRISP-0118/2020|EPI ISL 467470|B.1.106|South Africa|2020-04-01	Africa|hCoV-19/South Africa/Tygerberg 11/2020|EPI ISL 464122|B.1.8|South Africa|2020-04-07	0.0001031589	Africa
Africa|hCoV-19/South Africa/KRISP-0119/2020|EPI ISL 467471|B.1.5|South Africa|2020-04-01	Africa|hCoV-19/South Africa/Tygerberg 11/2020|EPI ISL 464122|B.1.8|South Africa|2020-04-07	0.0000687688	Africa
Africa|hCoV-19/South Africa/KRISP-012/2020|EPI ISL 421576|B.1.1.10|South Africa|2020-04-01	Africa|hCoV-19/South Africa/Tygerberg 11/2020|EPI ISL 464122|B.1.8|South Africa|2020-04-07	0.0002754219	Africa
Africa|hCoV-19/South Africa/KRISP-0120/2020|EPI ISL 467472|B.1.106|South Africa|2020-04-01	Africa|hCoV-19/South Africa/Tygerberg 11/2020|EPI ISL 464122|B.1.8|South Africa|2020-04-07	0.0001375495	Africa
Africa|hCoV-19/South Africa/KRISP-0123/2020|EPI ISL 467475|B.1.5|South Africa|2020-05-14	Africa|hCoV-19/South Africa/Tygerberg 11/2020|EPI ISL 464122|B.1.8|South Africa|2020-04-07	0.0001719411	Africa
Africa|hCoV-19/South Africa/KRISP-0124/2020|EPI ISL 467476|B.1.1.57|South Africa|2020-05-13	Africa|hCoV-19/South Africa/Tygerberg 11/2020|EPI ISL 464122|B.1.8|South Africa|2020-04-07	0.0002077930	Africa
Africa|hCoV-19/South Africa/KRISP-0125/2020|EPI ISL 467477|B.1.1.52|South Africa|2020-05-13	Africa|hCoV-19/South Africa/Tygerberg 11/2020|EPI ISL 464122|B.1.8|South Africa|2020-04-07	0.0002751472	Africa
Africa|hCoV-19/South Africa/KRISP-0126/2020|EPI ISL 467478|B.1.1.40|South Africa|2020-05-13	Africa|hCoV-19/South Africa/Tygerberg 11/2020|EPI ISL 464122|B.1.8|South Africa|2020-04-07	0.0003439331	Africa
Africa|hCoV-19/South Africa/KRISP-0127/2020|EPI ISL 467479|B.1.5.19|South Africa|2020-05-13	Africa|hCoV-19/South Africa/Tygerberg 11/2020|EPI ISL 464122|B.1.8|South Africa|2020-04-07	0.0001719369	Africa
Africa|hCoV-19/South Africa/KRISP-0128/2020|EPI ISL 467480|B.1.1.57|South Africa|2020-05-13	Africa|hCoV-19/South Africa/Tygerberg 11/2020|EPI ISL 464122|B.1.8|South Africa|2020-04-07	0.0002072477	Africa
Africa|hCoV-19/South Africa/KRISP-0129/2020|EPI ISL 467481|B.1.1.52|South Africa|2020-05-13	Africa|hCoV-19/South Africa/Tygerberg 11/2020|EPI ISL 464122|B.1.8|South Africa|2020-04-07	0.0003095471	Africa
Africa|hCoV-19/South Africa/KRISP-0130/2020|EPI ISL 467482|B.1.1.57|South Africa|2020-05-13	Africa|hCoV-19/South Africa/Tygerberg 11/2020|EPI ISL 464122|B.1.8|South Africa|2020-04-07	0.0002407440	Africa
Africa|hCoV-19/South Africa/KRISP-0131/2020|EPI ISL 467483|B.1.5|South Africa|2020-05-13	Africa|hCoV-19/South Africa/Tygerberg 11/2020|EPI ISL 464122|B.1.8|South Africa|2020-04-07	0.0001375500	Africa
Africa|hCoV-19/South Africa/KRISP-0132/2020|EPI ISL 467484|B.1.1.40|South Africa|2020-05-13	Africa|hCoV-19/South Africa/Tygerberg 11/2020|EPI ISL 464122|B.1.8|South Africa|2020-04-07	0.0002751351	Africa
Africa|hCoV-19/South Africa/KRISP-0133/2020|EPI ISL 467485|B.1.1.57|South Africa|2020-05-13	Africa|hCoV-19/South Africa/Tygerberg 11/2020|EPI ISL 464122|B.1.8|South Africa|2020-04-07	0.0002751473	Africa
Africa|hCoV-19/South Africa/KRISP-0134/2020|EPI ISL 467486|B.1.1.206|South Africa|2020-05-14	Africa|hCoV-19/South Africa/Tygerberg 11/2020|EPI ISL 464122|B.1.8|South Africa|2020-04-07	0.0002063427	Africa
Africa|hCoV-19/South Africa/KRISP-0135/2020|EPI ISL 467487|B.1.1.57|South Africa|2020-05-14	Africa|hCoV-19/South Africa/Tygerberg 11/2020|EPI ISL 464122|B.1.8|South Africa|2020-04-07	0.0002080885	Africa
Africa|hCoV-19/South Africa/KRISP-0136/2020|EPI ISL 467488|B.1.5|South Africa|2020-05-14	Africa|hCoV-19/South Africa/Tygerberg 11/2020|EPI ISL 464122|B.1.8|South Africa|2020-04-07	0.0001719446	Africa
Africa|hCoV-19/South Africa/KRISP-0137/2020|EPI ISL 467489|B.1.1.52|South Africa|2020-05-14	Africa|hCoV-19/South Africa/Tygerberg 11/2020|EPI ISL 464122|B.1.8|South Africa|2020-04-07	0.0002751473	Africa
Africa|hCoV-19/South Africa/KRISP-0138/2020|EPI ISL 467490|B.1.1.53|South Africa|2020-05-14	Africa|hCoV-19/South Africa/Tygerberg 11/2020|EPI ISL 464122|B.1.8|South Africa|2020-04-07	0.0002751539	Africa
Africa|hCoV-19/South Africa/KRISP-0139/2020|EPI ISL 467491|B.1.1|South Africa|2020-05-16	Africa|hCoV-19/South Africa/Tygerberg 11/2020|EPI ISL 464122|B.1.8|South Africa|2020-04-07	0.0002407489	Africa
Africa|hCoV-19/South Africa/KRISP-0143/2020|EPI ISL 467493|B.1.1.56|South Africa|2020-05-21	Africa|hCoV-19/South Africa/Tygerberg 11/2020|EPI ISL 464122|B.1.8|South Africa|2020-04-07	0.0002407381	Africa
Africa|hCoV-19/South Africa/KRISP-0144/2020|EPI ISL 467494|B.1.5.16|South Africa|2020-05-30	Africa|hCoV-19/South Africa/Tygerberg 11/2020|EPI ISL 464122|B.1.8|South Africa|2020-04-07	0.0001375528	Africa
Africa|hCoV-19/South Africa/KRISP-0145/2020|EPI ISL 467495|B.1.106|South Africa|2020-05-30	Africa|hCoV-19/South Africa/Tygerberg 11/2020|EPI ISL 464122|B.1.8|South Africa|2020-04-07	0.0001375434	Africa
Africa|hCoV-19/South Africa/KRISP-0148/2020|EPI ISL 467498|B.1.1|South Africa|2020-05-30	Africa|hCoV-19/South Africa/Tygerberg 11/2020|EPI ISL 464122|B.1.8|South Africa|2020-04-07	0.0002407596	Africa
Africa|hCoV-19/South Africa/KRISP-0149/2020|EPI ISL 467499|B.1.1|South Africa|2020-05-30	Africa|hCoV-19/South Africa/Tygerberg 11/2020|EPI ISL 464122|B.1.8|South Africa|2020-04-07	0.0002063427	Africa
Africa|hCoV-19/South Africa/KRISP-0150/2020|EPI ISL 467500|B.1.1.75|South Africa|2020-05-30	Africa|hCoV-19/South Africa/Tygerberg 11/2020|EPI ISL 464122|B.1.8|South Africa|2020-04-07	0.0003783433	Africa
Africa|hCoV-19/South Africa/KRISP-0151/2020|EPI ISL 467501|B.1.1|South Africa|2020-06-01	Africa|hCoV-19/South Africa/Tygerberg 11/2020|EPI ISL 464122|B.1.8|South Africa|2020-04-07	0.0002756535	Africa
Africa|hCoV-19/South Africa/KRISP-0152/2020|EPI ISL 467502|B.1.1|South Africa|2020-06-01	Africa|hCoV-19/South Africa/Tygerberg 11/2020|EPI ISL 464122|B.1.8|South Africa|2020-04-07	0.0002407489	Africa
Africa|hCoV-19/South Africa/KRISP-0153/2020|EPI ISL 467503|B.1.1|South Africa|2020-06-01	Africa|hCoV-19/South Africa/Tygerberg 11/2020|EPI ISL 464122|B.1.8|South Africa|2020-04-07	0.0002751473	Africa
Africa|hCoV-19/South Africa/KRISP-0154/2020|EPI ISL 467504|B.1.1|South Africa|2020-06-01	Africa|hCoV-19/South Africa/Tygerberg 11/2020|EPI ISL 464122|B.1.8|South Africa|2020-04-07	0.0001731274	Africa
Africa|hCoV-19/South Africa/KRISP-0155/2020|EPI ISL 467505|B.1.106|South Africa|2020-06-01	Africa|hCoV-19/South Africa/Tygerberg 11/2020|EPI ISL 464122|B.1.8|South Africa|2020-04-07	0.0001743562	Africa
Africa|hCoV-19/South Africa/KRISP-0157/2020|EPI ISL 467507|B.1.1.273|South Africa|2020-05-25	Africa|hCoV-19/South Africa/Tygerberg 11/2020|EPI ISL 464122|B.1.8|South Africa|2020-04-07	0.0003095407	Africa
Africa|hCoV-19/South Africa/KRISP-0158/2020|EPI ISL 467508|B.1.106|South Africa|2020-05-28	Africa|hCoV-19/South Africa/Tygerberg 11/2020|EPI ISL 464122|B.1.8|South Africa|2020-04-07	0.0002063420	Africa
Africa|hCoV-19/South Africa/KRISP-0159/2020|EPI ISL 467509|B.1.5|South Africa|2020-06-01	Africa|hCoV-19/South Africa/Tygerberg 11/2020|EPI ISL 464122|B.1.8|South Africa|2020-04-07	0.0000687688	Africa
Africa|hCoV-19/South Africa/KRISP-0160/2020|EPI ISL 467510|B.1.5|South Africa|2020-06-01	Africa|hCoV-19/South Africa/Tygerberg 11/2020|EPI ISL 464122|B.1.8|South Africa|2020-04-07	0.0000695290	Africa
Africa|hCoV-19/South Africa/KRISP-0161/2020|EPI ISL 467511|B.1.106|South Africa|2020-06-01	Africa|hCoV-19/South Africa/Tygerberg 11/2020|EPI ISL 464122|B.1.8|South Africa|2020-04-07	0.0001719405	Africa
Africa|hCoV-19/South Africa/KRISP-0165/2020|EPI ISL 467515|B.1.1|South Africa|2020-05-29	Africa|hCoV-19/South Africa/Tygerberg 11/2020|EPI ISL 464122|B.1.8|South Africa|2020-04-07	0.0001731033	Africa
Africa|hCoV-19/South Africa/KRISP-0166/2020|EPI ISL 467516|B.1.5|South Africa|2020-04-14	Africa|hCoV-19/South Africa/Tygerberg 11/2020|EPI ISL 464122|B.1.8|South Africa|2020-04-07	0.0001375556	Africa
Africa|hCoV-19/South Africa/KRISP-0167/2020|EPI ISL 467517|B.1.106|South Africa|2020-06-02	Africa|hCoV-19/South Africa/Tygerberg 11/2020|EPI ISL 464122|B.1.8|South Africa|2020-04-07	0.0001719405	Africa
Africa|hCoV-19/South Africa/KRISP-0168/2020|EPI ISL 467518|B.1.106|South Africa|2020-05-28	Africa|hCoV-19/South Africa/Tygerberg 11/2020|EPI ISL 464122|B.1.8|South Africa|2020-04-07	0.0001719405	Africa
Africa|hCoV-19/South Africa/KRISP-0169/2020|EPI ISL 467519|B.1|South Africa|2020-05-31	Africa|hCoV-19/South Africa/Tygerberg 11/2020|EPI ISL 464122|B.1.8|South Africa|2020-04-07	0.0001719328	Africa
Africa|hCoV-19/South Africa/KRISP-0170/2020|EPI ISL 467520|B.1.1.273|South Africa|2020-05-31	Africa|hCoV-19/South Africa/Tygerberg 11/2020|EPI ISL 464122|B.1.8|South Africa|2020-04-07	0.0003114904	Africa
Africa|hCoV-19/South Africa/KRISP-0174/2020|EPI ISL 467524|B.1.106|South Africa|2020-06-04	Africa|hCoV-19/South Africa/Tygerberg 11/2020|EPI ISL 464122|B.1.8|South Africa|2020-04-07	0.0001719405	Africa
Africa|hCoV-19/South Africa/KRISP-0175/2020|EPI ISL 482702|B.1.1.273|South Africa|2020-06-05	Africa|hCoV-19/South Africa/Tygerberg 11/2020|EPI ISL 464122|B.1.8|South Africa|2020-04-07	0.0003106487	Africa
Africa|hCoV-19/South Africa/KRISP-0178/2020|EPI ISL 482704|B.1.1.57|South Africa|2020-06-05	Africa|hCoV-19/South Africa/Tygerberg 11/2020|EPI ISL 464122|B.1.8|South Africa|2020-04-07	0.0003107193	Africa
Africa|hCoV-19/South Africa/KRISP-0179/2020|EPI ISL 482705|B.1.5.16|South Africa|2020-06-06	Africa|hCoV-19/South Africa/Tygerberg 11/2020|EPI ISL 464122|B.1.8|South Africa|2020-04-07	0.0002751407	Africa
Africa|hCoV-19/South Africa/KRISP-0185/2020|EPI ISL 482708|B.1.1|South Africa|2020-06-07	Africa|hCoV-19/South Africa/Tygerberg 11/2020|EPI ISL 464122|B.1.8|South Africa|2020-04-07	0.0002751595	Africa
Africa|hCoV-19/South Africa/KRISP-0190/2020|EPI ISL 482709|B.1.1.273|South Africa|2020-06-06	Africa|hCoV-19/South Africa/Tygerberg 11/2020|EPI ISL 464122|B.1.8|South Africa|2020-04-07	0.0003097858	Africa
Africa|hCoV-19/South Africa/KRISP-0191/2020|EPI ISL 482710|B.1.106|South Africa|2020-06-04	Africa|hCoV-19/South Africa/Tygerberg 11/2020|EPI ISL 464122|B.1.8|South Africa|2020-04-07	0.0001720351	Africa
Africa|hCoV-19/South Africa/KRISP-0193/2020|EPI ISL 482848|B.1.106|South Africa|2020-06-03	Africa|hCoV-19/South Africa/Tygerberg 11/2020|EPI ISL 464122|B.1.8|South Africa|2020-04-07	0.0001736058	Africa
Africa|hCoV-19/South Africa/KRISP-0194/2020|EPI ISL 482849|B.1.106|South Africa|2020-06-06	Africa|hCoV-19/South Africa/Tygerberg 11/2020|EPI ISL 464122|B.1.8|South Africa|2020-04-07	0.0001782975	Africa
Africa|hCoV-19/South Africa/KRISP-0195/2020|EPI ISL 482850|B.1.106|South Africa|2020-06-07	Africa|hCoV-19/South Africa/Tygerberg 11/2020|EPI ISL 464122|B.1.8|South Africa|2020-04-07	0.0002466054	Africa
Africa|hCoV-19/South Africa/KRISP-0196/2020|EPI ISL 482712|B.1.106|South Africa|2020-06-08	Africa|hCoV-19/South Africa/Tygerberg 11/2020|EPI ISL 464122|B.1.8|South Africa|2020-04-07	0.0002407267	Africa
Africa|hCoV-19/South Africa/KRISP-0197/2020|EPI ISL 482713|B.1.1.206|South Africa|2020-06-08	Africa|hCoV-19/South Africa/Tygerberg 11/2020|EPI ISL 464122|B.1.8|South Africa|2020-04-07	0.0002439619	Africa
Africa|hCoV-19/South Africa/KRISP-0198/2020|EPI ISL 482851|B.1.1|South Africa|2020-06-11	Africa|hCoV-19/South Africa/Tygerberg 11/2020|EPI ISL 464122|B.1.8|South Africa|2020-04-07	0.0002443083	Africa
Africa|hCoV-19/South Africa/KRISP-0199/2020|EPI ISL 482714|B.1.5|South Africa|2020-06-11	Africa|hCoV-19/South Africa/Tygerberg 11/2020|EPI ISL 464122|B.1.8|South Africa|2020-04-07	0.0002090374	Africa
Africa|hCoV-19/South Africa/KRISP-02/2020|EPI ISL 421572|B|South Africa|2020-03-23	Africa|hCoV-19/South Africa/Tygerberg 11/2020|EPI ISL 464122|B.1.8|South Africa|2020-04-07	0.0004201372	Africa
Africa|hCoV-19/South Africa/KRISP-0200/2020|EPI ISL 482715|B.1.5|South Africa|2020-06-11	Africa|hCoV-19/South Africa/Tygerberg 11/2020|EPI ISL 464122|B.1.8|South Africa|2020-04-07	0.0001740182	Africa
Africa|hCoV-19/South Africa/KRISP-0201/2020|EPI ISL 482716|B.1.1|South Africa|2020-06-11	Africa|hCoV-19/South Africa/Tygerberg 11/2020|EPI ISL 464122|B.1.8|South Africa|2020-04-07	0.0002063427	Africa
Africa|hCoV-19/South Africa/KRISP-0203/2020|EPI ISL 482852|B.1.1|South Africa|2020-06-11	Africa|hCoV-19/South Africa/Tygerberg 11/2020|EPI ISL 464122|B.1.8|South Africa|2020-04-07	0.0002408980	Africa
Africa|hCoV-19/South Africa/KRISP-0206/2020|EPI ISL 482719|B.1.5|South Africa|2020-06-11	Africa|hCoV-19/South Africa/Tygerberg 11/2020|EPI ISL 464122|B.1.8|South Africa|2020-04-07	0.0001378942	Africa
Africa|hCoV-19/South Africa/KRISP-0211/2020|EPI ISL 482720|B.1.5|South Africa|2020-06-11	Africa|hCoV-19/South Africa/Tygerberg 11/2020|EPI ISL 464122|B.1.8|South Africa|2020-04-07	0.0001375968	Africa
Africa|hCoV-19/South Africa/KRISP-0212/2020|EPI ISL 482721|B.1.5|South Africa|2020-06-11	Africa|hCoV-19/South Africa/Tygerberg 11/2020|EPI ISL 464122|B.1.8|South Africa|2020-04-07	0.0001379669	Africa
Africa|hCoV-19/South Africa/KRISP-0213/2020|EPI ISL 482722|B.1.5|South Africa|2020-06-11	Africa|hCoV-19/South Africa/Tygerberg 11/2020|EPI ISL 464122|B.1.8|South Africa|2020-04-07	0.0001032370	Africa
Africa|hCoV-19/South Africa/KRISP-0214/2020|EPI ISL 482723|B.1.5|South Africa|2020-06-11	Africa|hCoV-19/South Africa/Tygerberg 11/2020|EPI ISL 464122|B.1.8|South Africa|2020-04-07	0.0002072255	Africa
Africa|hCoV-19/South Africa/KRISP-0224/2020|EPI ISL 482724|B.1.144|South Africa|2020-06-11	Africa|hCoV-19/South Africa/Tygerberg 11/2020|EPI ISL 464122|B.1.8|South Africa|2020-04-07	0.0001389830	Africa
Africa|hCoV-19/South Africa/KRISP-0243/2020|EPI ISL 482725|B.1.140|South Africa|2020-06-14	Africa|hCoV-19/South Africa/Tygerberg 11/2020|EPI ISL 464122|B.1.8|South Africa|2020-04-07	0.0002823744	Africa
Africa|hCoV-19/South Africa/KRISP-0245/2020|EPI ISL 482726|B.1.144|South Africa|2020-06-14	Africa|hCoV-19/South Africa/Tygerberg 11/2020|EPI ISL 464122|B.1.8|South Africa|2020-04-07	0.0001719402	Africa
Africa|hCoV-19/South Africa/KRISP-0255/2020|EPI ISL 482728|B.1.5|South Africa|2020-06-14	Africa|hCoV-19/South Africa/Tygerberg 11/2020|EPI ISL 464122|B.1.8|South Africa|2020-04-07	0.0001390622	Africa
Africa|hCoV-19/South Africa/KRISP-0259/2020|EPI ISL 482729|B.1|South Africa|2020-06-15	Africa|hCoV-19/South Africa/Tygerberg 11/2020|EPI ISL 464122|B.1.8|South Africa|2020-04-07	0.0002450437	Africa
Africa|hCoV-19/South Africa/KRISP-0260/2020|EPI ISL 482730|B.1.140|South Africa|2020-06-15	Africa|hCoV-19/South Africa/Tygerberg 11/2020|EPI ISL 464122|B.1.8|South Africa|2020-04-07	0.0003498222	Africa
Africa|hCoV-19/South Africa/KRISP-0261/2020|EPI ISL 482731|B.1.5|South Africa|2020-06-15	Africa|hCoV-19/South Africa/Tygerberg 11/2020|EPI ISL 464122|B.1.8|South Africa|2020-04-07	0.0001736847	Africa
Africa|hCoV-19/South Africa/KRISP-0266/2020|EPI ISL 482853|B.1.1|South Africa|2020-06-17	Africa|hCoV-19/South Africa/Tygerberg 11/2020|EPI ISL 464122|B.1.8|South Africa|2020-04-07	0.0003439793	Africa
Africa|hCoV-19/South Africa/KRISP-0267/2020|EPI ISL 482854|A|South Africa|2020-06-17	Africa|hCoV-19/South Africa/Tygerberg 11/2020|EPI ISL 464122|B.1.8|South Africa|2020-04-07	0.0007330964	Africa
Africa|hCoV-19/South Africa/KRISP-0268/2020|EPI ISL 482855|B.1.1.117|South Africa|2020-06-17	Africa|hCoV-19/South Africa/Tygerberg 11/2020|EPI ISL 464122|B.1.8|South Africa|2020-04-07	0.0003133660	Africa
Africa|hCoV-19/South Africa/KRISP-0269/2020|EPI ISL 482856|B.1.5|South Africa|2020-06-17	Africa|hCoV-19/South Africa/Tygerberg 11/2020|EPI ISL 464122|B.1.8|South Africa|2020-04-07	0.0002094145	Africa
Africa|hCoV-19/South Africa/KRISP-0270/2020|EPI ISL 482857|B.1.1.117|South Africa|2020-06-17	Africa|hCoV-19/South Africa/Tygerberg 11/2020|EPI ISL 464122|B.1.8|South Africa|2020-04-07	0.0003125829	Africa
Africa|hCoV-19/South Africa/KRISP-0271/2020|EPI ISL 482858|B.1.1|South Africa|2020-06-17	Africa|hCoV-19/South Africa/Tygerberg 11/2020|EPI ISL 464122|B.1.8|South Africa|2020-04-07	0.0003863239	Africa
Africa|hCoV-19/South Africa/KRISP-0272/2020|EPI ISL 482859|B.1.1|South Africa|2020-06-17	Africa|hCoV-19/South Africa/Tygerberg 11/2020|EPI ISL 464122|B.1.8|South Africa|2020-04-07	0.0002446610	Africa
Africa|hCoV-19/South Africa/KRISP-0273/2020|EPI ISL 482860|B.1.1.57|South Africa|2020-06-18	Africa|hCoV-19/South Africa/Tygerberg 11/2020|EPI ISL 464122|B.1.8|South Africa|2020-04-07	0.0004204561	Africa
Africa|hCoV-19/South Africa/KRISP-0274/2020|EPI ISL 482861|B.1.1.57|South Africa|2020-06-18	Africa|hCoV-19/South Africa/Tygerberg 11/2020|EPI ISL 464122|B.1.8|South Africa|2020-04-07	0.0004185648	Africa
Africa|hCoV-19/South Africa/KRISP-0275/2020|EPI ISL 482862|B.1.1|South Africa|2020-06-18	Africa|hCoV-19/South Africa/Tygerberg 11/2020|EPI ISL 464122|B.1.8|South Africa|2020-04-07	0.0002412941	Africa
Africa|hCoV-19/South Africa/KRISP-0276/2020|EPI ISL 482863|B.1.1.57|South Africa|2020-06-18	Africa|hCoV-19/South Africa/Tygerberg 11/2020|EPI ISL 464122|B.1.8|South Africa|2020-04-07	0.0004215784	Africa
Africa|hCoV-19/South Africa/KRISP-0277/2020|EPI ISL 482864|B.1.1.273|South Africa|2020-06-16	Africa|hCoV-19/South Africa/Tygerberg 11/2020|EPI ISL 464122|B.1.8|South Africa|2020-04-07	0.0004564918	Africa
Africa|hCoV-19/South Africa/KRISP-0278/2020|EPI ISL 482865|B.1.1.75|South Africa|2020-06-16	Africa|hCoV-19/South Africa/Tygerberg 11/2020|EPI ISL 464122|B.1.8|South Africa|2020-04-07	0.0003120656	Africa
Africa|hCoV-19/South Africa/KRISP-0279/2020|EPI ISL 482866|B.1.1.56|South Africa|2020-06-16	Africa|hCoV-19/South Africa/Tygerberg 11/2020|EPI ISL 464122|B.1.8|South Africa|2020-04-07	0.0003528085	Africa
Africa|hCoV-19/South Africa/KRISP-0280/2020|EPI ISL 482867|B.1.1.206|South Africa|2020-06-16	Africa|hCoV-19/South Africa/Tygerberg 11/2020|EPI ISL 464122|B.1.8|South Africa|2020-04-07	0.0002751471	Africa
Africa|hCoV-19/South Africa/KRISP-0281/2020|EPI ISL 482868|B.1.1.206|South Africa|2020-06-16	Africa|hCoV-19/South Africa/Tygerberg 11/2020|EPI ISL 464122|B.1.8|South Africa|2020-04-07	0.0002813389	Africa
Africa|hCoV-19/South Africa/KRISP-0282/2020|EPI ISL 482869|B.1.1.206|South Africa|2020-06-16	Africa|hCoV-19/South Africa/Tygerberg 11/2020|EPI ISL 464122|B.1.8|South Africa|2020-04-07	0.0003142697	Africa
Africa|hCoV-19/South Africa/KRISP-0283/2020|EPI ISL 482870|B.1.1.206|South Africa|2020-06-16	Africa|hCoV-19/South Africa/Tygerberg 11/2020|EPI ISL 464122|B.1.8|South Africa|2020-04-07	0.0002850032	Africa
Africa|hCoV-19/South Africa/KRISP-0284/2020|EPI ISL 482871|B.1.1.206|South Africa|2020-06-16	Africa|hCoV-19/South Africa/Tygerberg 11/2020|EPI ISL 464122|B.1.8|South Africa|2020-04-07	0.0003470786	Africa
Africa|hCoV-19/South Africa/KRISP-0285/2020|EPI ISL 482872|B.1.1.206|South Africa|2020-06-16	Africa|hCoV-19/South Africa/Tygerberg 11/2020|EPI ISL 464122|B.1.8|South Africa|2020-04-07	0.0003144454	Africa
Africa|hCoV-19/South Africa/KRISP-0286/2020|EPI ISL 487277|B.1.1|South Africa|2020-06-26	Africa|hCoV-19/South Africa/Tygerberg 11/2020|EPI ISL 464122|B.1.8|South Africa|2020-04-07	0.0002063427	Africa
Africa|hCoV-19/South Africa/KRISP-0287/2020|EPI ISL 487278|B.1.1.84|South Africa|2020-06-26	Africa|hCoV-19/South Africa/Tygerberg 11/2020|EPI ISL 464122|B.1.8|South Africa|2020-04-07	0.0002429013	Africa
Africa|hCoV-19/South Africa/KRISP-0288/2020|EPI ISL 487279|B.1.140|South Africa|2020-06-26	Africa|hCoV-19/South Africa/Tygerberg 11/2020|EPI ISL 464122|B.1.8|South Africa|2020-04-07	0.0002454527	Africa
Africa|hCoV-19/South Africa/KRISP-0290/2020|EPI ISL 487280|B.1.1.84|South Africa|2020-06-26	Africa|hCoV-19/South Africa/Tygerberg 11/2020|EPI ISL 464122|B.1.8|South Africa|2020-04-07	0.0002760083	Africa
Africa|hCoV-19/South Africa/KRISP-0291/2020|EPI ISL 487281|B.1.1.84|South Africa|2020-06-26	Africa|hCoV-19/South Africa/Tygerberg 11/2020|EPI ISL 464122|B.1.8|South Africa|2020-04-07	0.0003101306	Africa
Africa|hCoV-19/South Africa/KRISP-0293/2020|EPI ISL 487282|B.1.5|South Africa|2020-06-25	Africa|hCoV-19/South Africa/Tygerberg 11/2020|EPI ISL 464122|B.1.8|South Africa|2020-04-07	0.0003185967	Africa
Africa|hCoV-19/South Africa/KRISP-0296/2020|EPI ISL 487284|B.1.1.57|South Africa|2020-06-26	Africa|hCoV-19/South Africa/Tygerberg 11/2020|EPI ISL 464122|B.1.8|South Africa|2020-04-07	0.0002448920	Africa
Africa|hCoV-19/South Africa/KRISP-0297/2020|EPI ISL 487285|B.1.1.84|South Africa|2020-06-26	Africa|hCoV-19/South Africa/Tygerberg 11/2020|EPI ISL 464122|B.1.8|South Africa|2020-04-07	0.0001391072	Africa
Africa|hCoV-19/South Africa/KRISP-0299/2020|EPI ISL 487287|B.1.140|South Africa|2020-06-25	Africa|hCoV-19/South Africa/Tygerberg 11/2020|EPI ISL 464122|B.1.8|South Africa|2020-04-07	0.0003124016	Africa
Africa|hCoV-19/South Africa/KRISP-0300/2020|EPI ISL 487288|B.1.140|South Africa|2020-06-25	Africa|hCoV-19/South Africa/Tygerberg 11/2020|EPI ISL 464122|B.1.8|South Africa|2020-04-07	0.0002407490	Africa
Africa|hCoV-19/South Africa/KRISP-0302/2020|EPI ISL 487289|B.1.5|South Africa|2020-06-24	Africa|hCoV-19/South Africa/Tygerberg 11/2020|EPI ISL 464122|B.1.8|South Africa|2020-04-07	0.0002474880	Africa
Africa|hCoV-19/South Africa/KRISP-0303/2020|EPI ISL 487348|B.1.144|South Africa|2020-06-25	Africa|hCoV-19/South Africa/Tygerberg 11/2020|EPI ISL 464122|B.1.8|South Africa|2020-04-07	0.0002448682	Africa
Africa|hCoV-19/South Africa/KRISP-0305/2020|EPI ISL 487291|B.1.1.206|South Africa|2020-06-24	Africa|hCoV-19/South Africa/Tygerberg 11/2020|EPI ISL 464122|B.1.8|South Africa|2020-04-07	0.0002503083	Africa
Africa|hCoV-19/South Africa/KRISP-0308/2020|EPI ISL 487292|C.1|South Africa|2020-06-24	Africa|hCoV-19/South Africa/Tygerberg 11/2020|EPI ISL 464122|B.1.8|South Africa|2020-04-07	0.0003466874	Africa
Africa|hCoV-19/South Africa/KRISP-0309/2020|EPI ISL 487293|C.1|South Africa|2020-06-24	Africa|hCoV-19/South Africa/Tygerberg 11/2020|EPI ISL 464122|B.1.8|South Africa|2020-04-07	0.0003904820	Africa
Africa|hCoV-19/South Africa/KRISP-0310/2020|EPI ISL 487294|C.1|South Africa|2020-06-24	Africa|hCoV-19/South Africa/Tygerberg 11/2020|EPI ISL 464122|B.1.8|South Africa|2020-04-07	0.0003477507	Africa
Africa|hCoV-19/South Africa/KRISP-0312/2020|EPI ISL 487295|B.1.1.62|South Africa|2020-06-24	Africa|hCoV-19/South Africa/Tygerberg 11/2020|EPI ISL 464122|B.1.8|South Africa|2020-04-07	0.0002417964	Africa
Africa|hCoV-19/South Africa/KRISP-0318/2020|EPI ISL 487297|B.1.1.206|South Africa|2020-06-23	Africa|hCoV-19/South Africa/Tygerberg 11/2020|EPI ISL 464122|B.1.8|South Africa|2020-04-07	0.0002408564	Africa
Africa|hCoV-19/South Africa/KRISP-0321/2020|EPI ISL 487298|B.1.1.206|South Africa|2020-06-24	Africa|hCoV-19/South Africa/Tygerberg 11/2020|EPI ISL 464122|B.1.8|South Africa|2020-04-07	0.0003174203	Africa
Africa|hCoV-19/South Africa/KRISP-0322/2020|EPI ISL 487299|B.1.1.288|South Africa|2020-06-24	Africa|hCoV-19/South Africa/Tygerberg 11/2020|EPI ISL 464122|B.1.8|South Africa|2020-04-07	0.0002128640	Africa
Africa|hCoV-19/South Africa/KRISP-0323/2020|EPI ISL 487300|B.1.1.288|South Africa|2020-06-24	Africa|hCoV-19/South Africa/Tygerberg 11/2020|EPI ISL 464122|B.1.8|South Africa|2020-04-07	0.0002097907	Africa
Africa|hCoV-19/South Africa/KRISP-0327/2020|EPI ISL 487301|C.1|South Africa|2020-06-24	Africa|hCoV-19/South Africa/Tygerberg 11/2020|EPI ISL 464122|B.1.8|South Africa|2020-04-07	0.0003579176	Africa
Africa|hCoV-19/South Africa/KRISP-0331/2020|EPI ISL 487302|B.1.1.206|South Africa|2020-06-24	Africa|hCoV-19/South Africa/Tygerberg 11/2020|EPI ISL 464122|B.1.8|South Africa|2020-04-07	0.0002799994	Africa
Africa|hCoV-19/South Africa/KRISP-0332/2020|EPI ISL 487303|C.1|South Africa|2020-06-24	Africa|hCoV-19/South Africa/Tygerberg 11/2020|EPI ISL 464122|B.1.8|South Africa|2020-04-07	0.0003858537	Africa
Africa|hCoV-19/South Africa/KRISP-0336/2020|EPI ISL 487304|B.1.1.273|South Africa|2020-06-18	Africa|hCoV-19/South Africa/Tygerberg 11/2020|EPI ISL 464122|B.1.8|South Africa|2020-04-07	0.0004127834	Africa
Africa|hCoV-19/South Africa/KRISP-0337/2020|EPI ISL 495517|B.1.1.273|South Africa|2020-06-18	Africa|hCoV-19/South Africa/Tygerberg 11/2020|EPI ISL 464122|B.1.8|South Africa|2020-04-07	0.0004247023	Africa
Africa|hCoV-19/South Africa/KRISP-0338/2020|EPI ISL 487305|B.1.1.273|South Africa|2020-06-18	Africa|hCoV-19/South Africa/Tygerberg 11/2020|EPI ISL 464122|B.1.8|South Africa|2020-04-07	0.0003813502	Africa
Africa|hCoV-19/South Africa/KRISP-0339/2020|EPI ISL 487306|B.1.1.273|South Africa|2020-06-18	Africa|hCoV-19/South Africa/Tygerberg 11/2020|EPI ISL 464122|B.1.8|South Africa|2020-04-07	0.0003887617	Africa
Africa|hCoV-19/South Africa/KRISP-0340/2020|EPI ISL 487307|B.1.1.273|South Africa|2020-06-17	Africa|hCoV-19/South Africa/Tygerberg 11/2020|EPI ISL 464122|B.1.8|South Africa|2020-04-07	0.0003855198	Africa
Africa|hCoV-19/South Africa/KRISP-0342/2020|EPI ISL 495518|B.1.1.206|South Africa|2020-06-18	Africa|hCoV-19/South Africa/Tygerberg 11/2020|EPI ISL 464122|B.1.8|South Africa|2020-04-07	0.0002863824	Africa
Africa|hCoV-19/South Africa/KRISP-0343/2020|EPI ISL 495519|H.1|South Africa|2020-06-18	Africa|hCoV-19/South Africa/Tygerberg 11/2020|EPI ISL 464122|B.1.8|South Africa|2020-04-07	0.0002784059	Africa
Africa|hCoV-19/South Africa/KRISP-0344/2020|EPI ISL 495520|C.1|South Africa|2020-06-20	Africa|hCoV-19/South Africa/Tygerberg 11/2020|EPI ISL 464122|B.1.8|South Africa|2020-04-07	0.0005180246	Africa
Africa|hCoV-19/South Africa/KRISP-0346/2020|EPI ISL 495521|B.1.140|South Africa|2020-06-18	Africa|hCoV-19/South Africa/Tygerberg 11/2020|EPI ISL 464122|B.1.8|South Africa|2020-04-07	0.0002820556	Africa
Africa|hCoV-19/South Africa/KRISP-0347/2020|EPI ISL 487308|B.1.1.206|South Africa|2020-06-18	Africa|hCoV-19/South Africa/Tygerberg 11/2020|EPI ISL 464122|B.1.8|South Africa|2020-04-07	0.0003783843	Africa
Africa|hCoV-19/South Africa/KRISP-0348/2020|EPI ISL 487309|B.1.144|South Africa|2020-06-18	Africa|hCoV-19/South Africa/Tygerberg 11/2020|EPI ISL 464122|B.1.8|South Africa|2020-04-07	0.0002113415	Africa
Africa|hCoV-19/South Africa/KRISP-0349/2020|EPI ISL 487310|B.1.1.206|South Africa|2020-06-17	Africa|hCoV-19/South Africa/Tygerberg 11/2020|EPI ISL 464122|B.1.8|South Africa|2020-04-07	0.0002079443	Africa
Africa|hCoV-19/South Africa/KRISP-0350/2020|EPI ISL 487311|B.1.1.206|South Africa|2020-06-17	Africa|hCoV-19/South Africa/Tygerberg 11/2020|EPI ISL 464122|B.1.8|South Africa|2020-04-07	0.0002065415	Africa
Africa|hCoV-19/South Africa/KRISP-0352/2020|EPI ISL 487312|B.1.1.206|South Africa|2020-06-17	Africa|hCoV-19/South Africa/Tygerberg 11/2020|EPI ISL 464122|B.1.8|South Africa|2020-04-07	0.0002064847	Africa
Africa|hCoV-19/South Africa/KRISP-0356/2020|EPI ISL 487313|B.1.5|South Africa|2020-06-25	Africa|hCoV-19/South Africa/Tygerberg 11/2020|EPI ISL 464122|B.1.8|South Africa|2020-04-07	0.0002422458	Africa
Africa|hCoV-19/South Africa/KRISP-0360/2020|EPI ISL 487314|C.1|South Africa|2020-06-19	Africa|hCoV-19/South Africa/Tygerberg 11/2020|EPI ISL 464122|B.1.8|South Africa|2020-04-07	0.0004471515	Africa
Africa|hCoV-19/South Africa/KRISP-0361/2020|EPI ISL 487315|B.1.1.206|South Africa|2020-06-18	Africa|hCoV-19/South Africa/Tygerberg 11/2020|EPI ISL 464122|B.1.8|South Africa|2020-04-07	0.0003537359	Africa
Africa|hCoV-19/South Africa/KRISP-0365/2020|EPI ISL 487316|B.1.1.84|South Africa|2020-06-25	Africa|hCoV-19/South Africa/Tygerberg 11/2020|EPI ISL 464122|B.1.8|South Africa|2020-04-07	0.0002751417	Africa
Africa|hCoV-19/South Africa/KRISP-0366/2020|EPI ISL 487317|B.1.1|South Africa|2020-06-18	Africa|hCoV-19/South Africa/Tygerberg 11/2020|EPI ISL 464122|B.1.8|South Africa|2020-04-07	0.0001755152	Africa
Africa|hCoV-19/South Africa/KRISP-0367/2020|EPI ISL 487318|B.1.1.273|South Africa|2020-06-25	Africa|hCoV-19/South Africa/Tygerberg 11/2020|EPI ISL 464122|B.1.8|South Africa|2020-04-07	0.0003790601	Africa
Africa|hCoV-19/South Africa/KRISP-0368/2020|EPI ISL 487319|B.1.1|South Africa|2020-06-18	Africa|hCoV-19/South Africa/Tygerberg 11/2020|EPI ISL 464122|B.1.8|South Africa|2020-04-07	0.0002063477	Africa
Africa|hCoV-19/South Africa/KRISP-0369/2020|EPI ISL 487320|B.1.1.84|South Africa|2020-06-25	Africa|hCoV-19/South Africa/Tygerberg 11/2020|EPI ISL 464122|B.1.8|South Africa|2020-04-07	0.0002751351	Africa
Africa|hCoV-19/South Africa/KRISP-0370/2020|EPI ISL 487321|B.1.140|South Africa|2020-06-25	Africa|hCoV-19/South Africa/Tygerberg 11/2020|EPI ISL 464122|B.1.8|South Africa|2020-04-07	0.0002751596	Africa
Africa|hCoV-19/South Africa/KRISP-0372/2020|EPI ISL 487323|B.1.106|South Africa|2020-06-19	Africa|hCoV-19/South Africa/Tygerberg 11/2020|EPI ISL 464122|B.1.8|South Africa|2020-04-07	0.0001743057	Africa
Africa|hCoV-19/South Africa/KRISP-0373/2020|EPI ISL 487324|B.1.106|South Africa|2020-06-19	Africa|hCoV-19/South Africa/Tygerberg 11/2020|EPI ISL 464122|B.1.8|South Africa|2020-04-07	0.0002407371	Africa
Africa|hCoV-19/South Africa/KRISP-0375/2020|EPI ISL 487325|B.1.140|South Africa|2020-06-25	Africa|hCoV-19/South Africa/Tygerberg 11/2020|EPI ISL 464122|B.1.8|South Africa|2020-04-07	0.0002771994	Africa
Africa|hCoV-19/South Africa/KRISP-0376/2020|EPI ISL 487326|B.1.5|South Africa|2020-06-22	Africa|hCoV-19/South Africa/Tygerberg 11/2020|EPI ISL 464122|B.1.8|South Africa|2020-04-07	0.0001042049	Africa
Africa|hCoV-19/South Africa/KRISP-0377/2020|EPI ISL 495522|B.1.1|South Africa|2020-06-22	Africa|hCoV-19/South Africa/Tygerberg 11/2020|EPI ISL 464122|B.1.8|South Africa|2020-04-07	0.0002172724	Africa
Africa|hCoV-19/South Africa/KRISP-0378/2020|EPI ISL 487327|B.1.1.84|South Africa|2020-06-22	Africa|hCoV-19/South Africa/Tygerberg 11/2020|EPI ISL 464122|B.1.8|South Africa|2020-04-07	0.0002821398	Africa
Africa|hCoV-19/South Africa/KRISP-0380/2020|EPI ISL 487328|B.1.1.84|South Africa|2020-06-25	Africa|hCoV-19/South Africa/Tygerberg 11/2020|EPI ISL 464122|B.1.8|South Africa|2020-04-07	0.0002409786	Africa
Africa|hCoV-19/South Africa/KRISP-0382/2020|EPI ISL 495523|B.1.140|South Africa|2020-06-25	Africa|hCoV-19/South Africa/Tygerberg 11/2020|EPI ISL 464122|B.1.8|South Africa|2020-04-07	0.0002509216	Africa
Africa|hCoV-19/South Africa/KRISP-0383/2020|EPI ISL 495524|B.1.140|South Africa|2020-06-25	Africa|hCoV-19/South Africa/Tygerberg 11/2020|EPI ISL 464122|B.1.8|South Africa|2020-04-07	0.0004511933	Africa
Africa|hCoV-19/South Africa/KRISP-0384/2020|EPI ISL 495525|B.1.140|South Africa|2020-06-25	Africa|hCoV-19/South Africa/Tygerberg 11/2020|EPI ISL 464122|B.1.8|South Africa|2020-04-07	0.0002130875	Africa
Africa|hCoV-19/South Africa/KRISP-0386/2020|EPI ISL 487329|B.1.1.62|South Africa|2020-07-01	Africa|hCoV-19/South Africa/Tygerberg 11/2020|EPI ISL 464122|B.1.8|South Africa|2020-04-07	0.0002407592	Africa
Africa|hCoV-19/South Africa/KRISP-0387/2020|EPI ISL 487330|B.1.1.99|South Africa|2020-07-01	Africa|hCoV-19/South Africa/Tygerberg 11/2020|EPI ISL 464122|B.1.8|South Africa|2020-04-07	0.0002757580	Africa
Africa|hCoV-19/South Africa/KRISP-0388/2020|EPI ISL 487331|B.1.140|South Africa|2020-07-01	Africa|hCoV-19/South Africa/Tygerberg 11/2020|EPI ISL 464122|B.1.8|South Africa|2020-04-07	0.0002427521	Africa
Africa|hCoV-19/South Africa/KRISP-0389/2020|EPI ISL 487332|C.9|South Africa|2020-07-01	Africa|hCoV-19/South Africa/Tygerberg 11/2020|EPI ISL 464122|B.1.8|South Africa|2020-04-07	0.0004471912	Africa
Africa|hCoV-19/South Africa/KRISP-0390/2020|EPI ISL 487333|C.2|South Africa|2020-07-01	Africa|hCoV-19/South Africa/Tygerberg 11/2020|EPI ISL 464122|B.1.8|South Africa|2020-04-07	0.0004511949	Africa
Africa|hCoV-19/South Africa/KRISP-0391/2020|EPI ISL 487334|B.1.1.206|South Africa|2020-07-01	Africa|hCoV-19/South Africa/Tygerberg 11/2020|EPI ISL 464122|B.1.8|South Africa|2020-04-07	0.0002070260	Africa
Africa|hCoV-19/South Africa/KRISP-0392/2020|EPI ISL 487335|B.1.5.19|South Africa|2020-07-01	Africa|hCoV-19/South Africa/Tygerberg 11/2020|EPI ISL 464122|B.1.8|South Africa|2020-04-07	0.0002489057	Africa
Africa|hCoV-19/South Africa/KRISP-0393/2020|EPI ISL 487336|C.6|South Africa|2020-07-01	Africa|hCoV-19/South Africa/Tygerberg 11/2020|EPI ISL 464122|B.1.8|South Africa|2020-04-07	0.0003803408	Africa
Africa|hCoV-19/South Africa/KRISP-0394/2020|EPI ISL 487337|B.1.5.19|South Africa|2020-07-01	Africa|hCoV-19/South Africa/Tygerberg 11/2020|EPI ISL 464122|B.1.8|South Africa|2020-04-07	0.0004141796	Africa
Africa|hCoV-19/South Africa/KRISP-0395/2020|EPI ISL 487338|C.2|South Africa|2020-07-01	Africa|hCoV-19/South Africa/Tygerberg 11/2020|EPI ISL 464122|B.1.8|South Africa|2020-04-07	0.0004471713	Africa
Africa|hCoV-19/South Africa/KRISP-0396/2020|EPI ISL 487339|C.1|South Africa|2020-07-01	Africa|hCoV-19/South Africa/Tygerberg 11/2020|EPI ISL 464122|B.1.8|South Africa|2020-04-07	0.0004147349	Africa
Africa|hCoV-19/South Africa/KRISP-0397/2020|EPI ISL 487340|B.1.5|South Africa|2020-07-01	Africa|hCoV-19/South Africa/Tygerberg 11/2020|EPI ISL 464122|B.1.8|South Africa|2020-04-07	0.0001719369	Africa
Africa|hCoV-19/South Africa/KRISP-0398/2020|EPI ISL 487341|B.1.1.206|South Africa|2020-07-01	Africa|hCoV-19/South Africa/Tygerberg 11/2020|EPI ISL 464122|B.1.8|South Africa|2020-04-07	0.0002827832	Africa
Africa|hCoV-19/South Africa/KRISP-04/2020|EPI ISL 436684|B.1.1.273|South Africa|2020-03-31	Africa|hCoV-19/South Africa/Tygerberg 11/2020|EPI ISL 464122|B.1.8|South Africa|2020-04-07	0.0002413352	Africa
Africa|hCoV-19/South Africa/KRISP-0402/2020|EPI ISL 495527|B.1.140|South Africa|2020-06-23	Africa|hCoV-19/South Africa/Tygerberg 11/2020|EPI ISL 464122|B.1.8|South Africa|2020-04-07	0.0003102939	Africa
Africa|hCoV-19/South Africa/KRISP-0403/2020|EPI ISL 495528|C.1|South Africa|2020-06-23	Africa|hCoV-19/South Africa/Tygerberg 11/2020|EPI ISL 464122|B.1.8|South Africa|2020-04-07	0.0003464431	Africa
Africa|hCoV-19/South Africa/KRISP-0404/2020|EPI ISL 495529|B.1.1.206|South Africa|2020-06-24	Africa|hCoV-19/South Africa/Tygerberg 11/2020|EPI ISL 464122|B.1.8|South Africa|2020-04-07	0.0002751595	Africa
Africa|hCoV-19/South Africa/KRISP-0405/2020|EPI ISL 495530|B.1.140|South Africa|2020-06-23	Africa|hCoV-19/South Africa/Tygerberg 11/2020|EPI ISL 464122|B.1.8|South Africa|2020-04-07	0.0003095684	Africa
Africa|hCoV-19/South Africa/KRISP-0406/2020|EPI ISL 495531|B.1.1.206|South Africa|2020-06-22	Africa|hCoV-19/South Africa/Tygerberg 11/2020|EPI ISL 464122|B.1.8|South Africa|2020-04-07	0.0002811187	Africa
Africa|hCoV-19/South Africa/KRISP-0407/2020|EPI ISL 495532|B.1.5|South Africa|2020-06-24	Africa|hCoV-19/South Africa/Tygerberg 11/2020|EPI ISL 464122|B.1.8|South Africa|2020-04-07	0.0001048082	Africa
Africa|hCoV-19/South Africa/KRISP-0408/2020|EPI ISL 495533|B.1.140|South Africa|2020-06-23	Africa|hCoV-19/South Africa/Tygerberg 11/2020|EPI ISL 464122|B.1.8|South Africa|2020-04-07	0.0003220010	Africa
Africa|hCoV-19/South Africa/KRISP-0409/2020|EPI ISL 495534|C.1|South Africa|2020-06-23	Africa|hCoV-19/South Africa/Tygerberg 11/2020|EPI ISL 464122|B.1.8|South Africa|2020-04-07	0.0003439416	Africa
Africa|hCoV-19/South Africa/KRISP-0410/2020|EPI ISL 495535|B.1.140|South Africa|2020-07-02	Africa|hCoV-19/South Africa/Tygerberg 11/2020|EPI ISL 464122|B.1.8|South Africa|2020-04-07	0.0003439638	Africa
Africa|hCoV-19/South Africa/KRISP-0411/2020|EPI ISL 495536|B.1.1.206|South Africa|2020-07-02	Africa|hCoV-19/South Africa/Tygerberg 11/2020|EPI ISL 464122|B.1.8|South Africa|2020-04-07	0.0003439720	Africa
Africa|hCoV-19/South Africa/KRISP-0412/2020|EPI ISL 495537|B.1.1.206|South Africa|2020-07-02	Africa|hCoV-19/South Africa/Tygerberg 11/2020|EPI ISL 464122|B.1.8|South Africa|2020-04-07	0.0003783770	Africa
Africa|hCoV-19/South Africa/KRISP-0413/2020|EPI ISL 495538|B.1.1.40|South Africa|2020-07-02	Africa|hCoV-19/South Africa/Tygerberg 11/2020|EPI ISL 464122|B.1.8|South Africa|2020-04-07	0.0003783602	Africa
Africa|hCoV-19/South Africa/KRISP-0414/2020|EPI ISL 495539|B.1.140|South Africa|2020-07-02	Africa|hCoV-19/South Africa/Tygerberg 11/2020|EPI ISL 464122|B.1.8|South Africa|2020-04-07	0.0002751474	Africa
Africa|hCoV-19/South Africa/KRISP-0415/2020|EPI ISL 495540|B.1.140|South Africa|2020-07-02	Africa|hCoV-19/South Africa/Tygerberg 11/2020|EPI ISL 464122|B.1.8|South Africa|2020-04-07	0.0003095472	Africa
Africa|hCoV-19/South Africa/KRISP-0417/2020|EPI ISL 495541|B.1.1.62|South Africa|2020-07-02	Africa|hCoV-19/South Africa/Tygerberg 11/2020|EPI ISL 464122|B.1.8|South Africa|2020-04-07	0.0003095684	Africa
Africa|hCoV-19/South Africa/KRISP-0418/2020|EPI ISL 495542|B.1.1.206|South Africa|2020-07-02	Africa|hCoV-19/South Africa/Tygerberg 11/2020|EPI ISL 464122|B.1.8|South Africa|2020-04-07	0.0004127736	Africa
Africa|hCoV-19/South Africa/KRISP-0420/2020|EPI ISL 495543|C.9|South Africa|2020-07-01	Africa|hCoV-19/South Africa/Tygerberg 11/2020|EPI ISL 464122|B.1.8|South Africa|2020-04-07	0.0004481007	Africa
Africa|hCoV-19/South Africa/KRISP-0421/2020|EPI ISL 495544|B.1.1|South Africa|2020-07-01	Africa|hCoV-19/South Africa/Tygerberg 11/2020|EPI ISL 464122|B.1.8|South Africa|2020-04-07	0.0002758777	Africa
Africa|hCoV-19/South Africa/KRISP-0423/2020|EPI ISL 495545|B.1.140|South Africa|2020-07-01	Africa|hCoV-19/South Africa/Tygerberg 11/2020|EPI ISL 464122|B.1.8|South Africa|2020-04-07	0.0002100793	Africa
Africa|hCoV-19/South Africa/KRISP-0426/2020|EPI ISL 495546|B.1.1.206|South Africa|2020-07-01	Africa|hCoV-19/South Africa/Tygerberg 11/2020|EPI ISL 464122|B.1.8|South Africa|2020-04-07	0.0003785110	Africa
Africa|hCoV-19/South Africa/KRISP-0436/2020|EPI ISL 498055|B.1.1|South Africa|2020-07-01	Africa|hCoV-19/South Africa/Tygerberg 11/2020|EPI ISL 464122|B.1.8|South Africa|2020-04-07	0.0003439567	Africa
Africa|hCoV-19/South Africa/KRISP-0445/2020|EPI ISL 498058|H.1|South Africa|2020-06-30	Africa|hCoV-19/South Africa/Tygerberg 11/2020|EPI ISL 464122|B.1.8|South Africa|2020-04-07	0.0002450609	Africa
Africa|hCoV-19/South Africa/KRISP-0446/2020|EPI ISL 498059|B.1.5|South Africa|2020-06-30	Africa|hCoV-19/South Africa/Tygerberg 11/2020|EPI ISL 464122|B.1.8|South Africa|2020-04-07	0.0000700771	Africa
Africa|hCoV-19/South Africa/KRISP-045/2020|EPI ISL 436686|B.1.1.1|South Africa|2020-03-27	Africa|hCoV-19/South Africa/Tygerberg 11/2020|EPI ISL 464122|B.1.8|South Africa|2020-04-07	0.0003439570	Africa
Africa|hCoV-19/South Africa/KRISP-0458/2020|EPI ISL 495549|B.1.1|South Africa|2020-07-02	Africa|hCoV-19/South Africa/Tygerberg 11/2020|EPI ISL 464122|B.1.8|South Africa|2020-04-07	0.0003452935	Africa
Africa|hCoV-19/South Africa/KRISP-0460/2020|EPI ISL 495550|B.1.106|South Africa|2020-07-02	Africa|hCoV-19/South Africa/Tygerberg 11/2020|EPI ISL 464122|B.1.8|South Africa|2020-04-07	0.0001720256	Africa
Africa|hCoV-19/South Africa/KRISP-0462/2020|EPI ISL 495552|B.1.106|South Africa|2020-07-02	Africa|hCoV-19/South Africa/Tygerberg 11/2020|EPI ISL 464122|B.1.8|South Africa|2020-04-07	0.0001738134	Africa
Africa|hCoV-19/South Africa/KRISP-0464/2020|EPI ISL 495553|B.1.5|South Africa|2020-06-30	Africa|hCoV-19/South Africa/Tygerberg 11/2020|EPI ISL 464122|B.1.8|South Africa|2020-04-07	0.0001447681	Africa
Africa|hCoV-19/South Africa/KRISP-0469/2020|EPI ISL 495555|H.1|South Africa|2020-07-06	Africa|hCoV-19/South Africa/Tygerberg 11/2020|EPI ISL 464122|B.1.8|South Africa|2020-04-07	0.0002785342	Africa
Africa|hCoV-19/South Africa/KRISP-0474/2020|EPI ISL 495557|H.1|South Africa|2020-07-06	Africa|hCoV-19/South Africa/Tygerberg 11/2020|EPI ISL 464122|B.1.8|South Africa|2020-04-07	0.0002751541	Africa
Africa|hCoV-19/South Africa/KRISP-0475/2020|EPI ISL 495558|H.1|South Africa|2020-07-06	Africa|hCoV-19/South Africa/Tygerberg 11/2020|EPI ISL 464122|B.1.8|South Africa|2020-04-07	0.0002771549	Africa
Africa|hCoV-19/South Africa/KRISP-0478/2020|EPI ISL 495559|B.1.1|South Africa|2020-07-05	Africa|hCoV-19/South Africa/Tygerberg 11/2020|EPI ISL 464122|B.1.8|South Africa|2020-04-07	0.0001722149	Africa
Africa|hCoV-19/South Africa/KRISP-0485/2020|EPI ISL 495561|B.1.1.206|South Africa|2020-07-03	Africa|hCoV-19/South Africa/Tygerberg 11/2020|EPI ISL 464122|B.1.8|South Africa|2020-04-07	0.0002076134	Africa
Africa|hCoV-19/South Africa/KRISP-0487/2020|EPI ISL 495562|B.1.106|South Africa|2020-07-03	Africa|hCoV-19/South Africa/Tygerberg 11/2020|EPI ISL 464122|B.1.8|South Africa|2020-04-07	0.0003095396	Africa
Africa|hCoV-19/South Africa/KRISP-0489/2020|EPI ISL 498060|B.1.1.206|South Africa|2020-07-09	Africa|hCoV-19/South Africa/Tygerberg 11/2020|EPI ISL 464122|B.1.8|South Africa|2020-04-07	0.0002759443	Africa
Africa|hCoV-19/South Africa/KRISP-0490/2020|EPI ISL 498061|B.1.1.206|South Africa|2020-07-09	Africa|hCoV-19/South Africa/Tygerberg 11/2020|EPI ISL 464122|B.1.8|South Africa|2020-04-07	0.0002751473	Africa
Africa|hCoV-19/South Africa/KRISP-0491/2020|EPI ISL 498062|B.1.1.273|South Africa|2020-07-07	Africa|hCoV-19/South Africa/Tygerberg 11/2020|EPI ISL 464122|B.1.8|South Africa|2020-04-07	0.0004127567	Africa
Africa|hCoV-19/South Africa/KRISP-0492/2020|EPI ISL 498063|B.1.1.273|South Africa|2020-07-07	Africa|hCoV-19/South Africa/Tygerberg 11/2020|EPI ISL 464122|B.1.8|South Africa|2020-04-07	0.0004161730	Africa
Africa|hCoV-19/South Africa/KRISP-0493/2020|EPI ISL 498064|B.1.1.67|South Africa|2020-07-07	Africa|hCoV-19/South Africa/Tygerberg 11/2020|EPI ISL 464122|B.1.8|South Africa|2020-04-07	0.0002767470	Africa
Africa|hCoV-19/South Africa/KRISP-0494/2020|EPI ISL 498065|B.1.1.206|South Africa|2020-07-09	Africa|hCoV-19/South Africa/Tygerberg 11/2020|EPI ISL 464122|B.1.8|South Africa|2020-04-07	0.0003095471	Africa
Africa|hCoV-19/South Africa/KRISP-0497/2020|EPI ISL 498066|B.1.1.206|South Africa|2020-07-09	Africa|hCoV-19/South Africa/Tygerberg 11/2020|EPI ISL 464122|B.1.8|South Africa|2020-04-07	0.0003095471	Africa
Africa|hCoV-19/South Africa/KRISP-0498/2020|EPI ISL 498067|B.1|South Africa|2020-07-10	Africa|hCoV-19/South Africa/Tygerberg 11/2020|EPI ISL 464122|B.1.8|South Africa|2020-04-07	0.0003439484	Africa
Africa|hCoV-19/South Africa/KRISP-0500/2020|EPI ISL 498068|B.1.1|South Africa|2020-07-07	Africa|hCoV-19/South Africa/Tygerberg 11/2020|EPI ISL 464122|B.1.8|South Africa|2020-04-07	0.0002878988	Africa
Africa|hCoV-19/South Africa/KRISP-0501/2020|EPI ISL 498069|B.1.5|South Africa|2020-07-11	Africa|hCoV-19/South Africa/Tygerberg 11/2020|EPI ISL 464122|B.1.8|South Africa|2020-04-07	0.0002063430	Africa
Africa|hCoV-19/South Africa/KRISP-0502/2020|EPI ISL 498070|B.1.1.273|South Africa|2020-07-11	Africa|hCoV-19/South Africa/Tygerberg 11/2020|EPI ISL 464122|B.1.8|South Africa|2020-04-07	0.0004476703	Africa
Africa|hCoV-19/South Africa/KRISP-0503/2020|EPI ISL 498071|B.1.1.273|South Africa|2020-07-11	Africa|hCoV-19/South Africa/Tygerberg 11/2020|EPI ISL 464122|B.1.8|South Africa|2020-04-07	0.0005504747	Africa
Africa|hCoV-19/South Africa/KRISP-0526/2020|EPI ISL 498072|B.1.5.19|South Africa|2020-07-13	Africa|hCoV-19/South Africa/Tygerberg 11/2020|EPI ISL 464122|B.1.8|South Africa|2020-04-07	0.0004472114	Africa
Africa|hCoV-19/South Africa/KRISP-0527/2020|EPI ISL 498073|B.1.140|South Africa|2020-07-14	Africa|hCoV-19/South Africa/Tygerberg 11/2020|EPI ISL 464122|B.1.8|South Africa|2020-04-07	0.0004127737	Africa
Africa|hCoV-19/South Africa/KRISP-0529/2020|EPI ISL 498074|C.1|South Africa|2020-07-13	Africa|hCoV-19/South Africa/Tygerberg 11/2020|EPI ISL 464122|B.1.8|South Africa|2020-04-07	0.0004127836	Africa
Africa|hCoV-19/South Africa/KRISP-0531/2020|EPI ISL 498075|B.1.5|South Africa|2020-07-14	Africa|hCoV-19/South Africa/Tygerberg 11/2020|EPI ISL 464122|B.1.8|South Africa|2020-04-07	0.0002751473	Africa
Africa|hCoV-19/South Africa/KRISP-0534/2020|EPI ISL 498077|B.1.5|South Africa|2020-07-14	Africa|hCoV-19/South Africa/Tygerberg 11/2020|EPI ISL 464122|B.1.8|South Africa|2020-04-07	0.0003095684	Africa
Africa|hCoV-19/South Africa/KRISP-0535/2020|EPI ISL 498078|B.1.1.206|South Africa|2020-07-08	Africa|hCoV-19/South Africa/Tygerberg 11/2020|EPI ISL 464122|B.1.8|South Africa|2020-04-07	0.0004472022	Africa
Africa|hCoV-19/South Africa/KRISP-0536/2020|EPI ISL 498079|B.1.1|South Africa|2020-07-14	Africa|hCoV-19/South Africa/Tygerberg 11/2020|EPI ISL 464122|B.1.8|South Africa|2020-04-07	0.0003095609	Africa
Africa|hCoV-19/South Africa/KRISP-0538/2020|EPI ISL 498080|B.1.1.254|South Africa|2020-07-14	Africa|hCoV-19/South Africa/Tygerberg 11/2020|EPI ISL 464122|B.1.8|South Africa|2020-04-07	0.0002774630	Africa
Africa|hCoV-19/South Africa/KRISP-0539/2020|EPI ISL 498081|B.1.1.206|South Africa|2020-07-07	Africa|hCoV-19/South Africa/Tygerberg 11/2020|EPI ISL 464122|B.1.8|South Africa|2020-04-07	0.0003439637	Africa
Africa|hCoV-19/South Africa/KRISP-0540/2020|EPI ISL 498082|B.1.1|South Africa|2020-07-14	Africa|hCoV-19/South Africa/Tygerberg 11/2020|EPI ISL 464122|B.1.8|South Africa|2020-04-07	0.0002407489	Africa
Africa|hCoV-19/South Africa/KRISP-0541/2020|EPI ISL 498083|B.1.1.206|South Africa|2020-07-14	Africa|hCoV-19/South Africa/Tygerberg 11/2020|EPI ISL 464122|B.1.8|South Africa|2020-04-07	0.0004185179	Africa
Africa|hCoV-19/South Africa/KRISP-0543/2020|EPI ISL 498084|C.2|South Africa|2020-07-12	Africa|hCoV-19/South Africa/Tygerberg 11/2020|EPI ISL 464122|B.1.8|South Africa|2020-04-07	0.0005848110	Africa
Africa|hCoV-19/South Africa/KRISP-0544/2020|EPI ISL 498085|B.1.1.206|South Africa|2020-07-13	Africa|hCoV-19/South Africa/Tygerberg 11/2020|EPI ISL 464122|B.1.8|South Africa|2020-04-07	0.0003110166	Africa
Africa|hCoV-19/South Africa/KRISP-0545/2020|EPI ISL 498086|B.1.1.273|South Africa|2020-07-14	Africa|hCoV-19/South Africa/Tygerberg 11/2020|EPI ISL 464122|B.1.8|South Africa|2020-04-07	0.0004815908	Africa
Africa|hCoV-19/South Africa/KRISP-0548/2020|EPI ISL 498087|B.1.1.273|South Africa|2020-07-15	Africa|hCoV-19/South Africa/Tygerberg 11/2020|EPI ISL 464122|B.1.8|South Africa|2020-04-07	0.0003783433	Africa
Africa|hCoV-19/South Africa/KRISP-0549/2020|EPI ISL 498088|B.1.140|South Africa|2020-07-15	Africa|hCoV-19/South Africa/Tygerberg 11/2020|EPI ISL 464122|B.1.8|South Africa|2020-04-07	0.0002751596	Africa
Africa|hCoV-19/South Africa/KRISP-0550/2020|EPI ISL 498089|B.1.1.34|South Africa|2020-07-15	Africa|hCoV-19/South Africa/Tygerberg 11/2020|EPI ISL 464122|B.1.8|South Africa|2020-04-07	0.0003783862	Africa
Africa|hCoV-19/South Africa/KRISP-0551/2020|EPI ISL 498090|H.1|South Africa|2020-07-14	Africa|hCoV-19/South Africa/Tygerberg 11/2020|EPI ISL 464122|B.1.8|South Africa|2020-04-07	0.0002751539	Africa
Africa|hCoV-19/South Africa/KRISP-0552/2020|EPI ISL 498091|H.1|South Africa|2020-07-14	Africa|hCoV-19/South Africa/Tygerberg 11/2020|EPI ISL 464122|B.1.8|South Africa|2020-04-07	0.0002751539	Africa
Africa|hCoV-19/South Africa/KRISP-0553/2020|EPI ISL 498092|H.1|South Africa|2020-07-14	Africa|hCoV-19/South Africa/Tygerberg 11/2020|EPI ISL 464122|B.1.8|South Africa|2020-04-07	0.0002751541	Africa
Africa|hCoV-19/South Africa/KRISP-0554/2020|EPI ISL 498093|B.1.1|South Africa|2020-07-14	Africa|hCoV-19/South Africa/Tygerberg 11/2020|EPI ISL 464122|B.1.8|South Africa|2020-04-07	0.0002409952	Africa
Africa|hCoV-19/South Africa/KRISP-0555/2020|EPI ISL 498094|B.1.140|South Africa|2020-07-15	Africa|hCoV-19/South Africa/Tygerberg 11/2020|EPI ISL 464122|B.1.8|South Africa|2020-04-07	0.0003095548	Africa
Africa|hCoV-19/South Africa/KRISP-0556/2020|EPI ISL 498095|B.1.1.273|South Africa|2020-07-15	Africa|hCoV-19/South Africa/Tygerberg 11/2020|EPI ISL 464122|B.1.8|South Africa|2020-04-07	0.0003783524	Africa
Africa|hCoV-19/South Africa/KRISP-0557/2020|EPI ISL 498096|C.1|South Africa|2020-07-14	Africa|hCoV-19/South Africa/Tygerberg 11/2020|EPI ISL 464122|B.1.8|South Africa|2020-04-07	0.0004128403	Africa
Africa|hCoV-19/South Africa/KRISP-0558/2020|EPI ISL 498097|B.1.1.206|South Africa|2020-07-15	Africa|hCoV-19/South Africa/Tygerberg 11/2020|EPI ISL 464122|B.1.8|South Africa|2020-04-07	0.0003458355	Africa
Africa|hCoV-19/South Africa/KRISP-0559/2020|EPI ISL 498098|B.1.1.206|South Africa|2020-07-14	Africa|hCoV-19/South Africa/Tygerberg 11/2020|EPI ISL 464122|B.1.8|South Africa|2020-04-07	0.0003783768	Africa
Africa|hCoV-19/South Africa/KRISP-0560/2020|EPI ISL 498099|B.1.1|South Africa|2020-07-15	Africa|hCoV-19/South Africa/Tygerberg 11/2020|EPI ISL 464122|B.1.8|South Africa|2020-04-07	0.0002407381	Africa
Africa|hCoV-19/South Africa/KRISP-0561/2020|EPI ISL 498100|H.1|South Africa|2020-07-15	Africa|hCoV-19/South Africa/Tygerberg 11/2020|EPI ISL 464122|B.1.8|South Africa|2020-04-07	0.0003095546	Africa
Africa|hCoV-19/South Africa/KRISP-0562/2020|EPI ISL 498101|B.1.140|South Africa|2020-07-15	Africa|hCoV-19/South Africa/Tygerberg 11/2020|EPI ISL 464122|B.1.8|South Africa|2020-04-07	0.0002407489	Africa
Africa|hCoV-19/South Africa/KRISP-0564/2020|EPI ISL 498103|B.1.1|South Africa|2020-07-15	Africa|hCoV-19/South Africa/Tygerberg 11/2020|EPI ISL 464122|B.1.8|South Africa|2020-04-07	0.0001719487	Africa
Africa|hCoV-19/South Africa/KRISP-0565/2020|EPI ISL 498104|C.2|South Africa|2020-07-14	Africa|hCoV-19/South Africa/Tygerberg 11/2020|EPI ISL 464122|B.1.8|South Africa|2020-04-07	0.0004471713	Africa
Africa|hCoV-19/South Africa/KRISP-0567/2020|EPI ISL 498105|B.1.1.206|South Africa|2020-07-15	Africa|hCoV-19/South Africa/Tygerberg 11/2020|EPI ISL 464122|B.1.8|South Africa|2020-04-07	0.0003115042	Africa
Africa|hCoV-19/South Africa/KRISP-0568/2020|EPI ISL 498106|B.1.1|South Africa|2020-07-15	Africa|hCoV-19/South Africa/Tygerberg 11/2020|EPI ISL 464122|B.1.8|South Africa|2020-04-07	0.0002407382	Africa
Africa|hCoV-19/South Africa/KRISP-0569/2020|EPI ISL 498107|B.1.1.206|South Africa|2020-07-15	Africa|hCoV-19/South Africa/Tygerberg 11/2020|EPI ISL 464122|B.1.8|South Africa|2020-04-07	0.0002768802	Africa
Africa|hCoV-19/South Africa/KRISP-0570/2020|EPI ISL 498108|B.1.1.56|South Africa|2020-07-02	Africa|hCoV-19/South Africa/Tygerberg 11/2020|EPI ISL 464122|B.1.8|South Africa|2020-04-07	0.0003439790	Africa
Africa|hCoV-19/South Africa/KRISP-0571/2020|EPI ISL 498109|B.1.1.56|South Africa|2020-07-14	Africa|hCoV-19/South Africa/Tygerberg 11/2020|EPI ISL 464122|B.1.8|South Africa|2020-04-07	0.0002751596	Africa
Africa|hCoV-19/South Africa/KRISP-0572/2020|EPI ISL 498110|B.1.5|South Africa|2020-07-13	Africa|hCoV-19/South Africa/Tygerberg 11/2020|EPI ISL 464122|B.1.8|South Africa|2020-04-07	0.0002407538	Africa
Africa|hCoV-19/South Africa/KRISP-0573/2020|EPI ISL 498111|B.1.1.206|South Africa|2020-07-14	Africa|hCoV-19/South Africa/Tygerberg 11/2020|EPI ISL 464122|B.1.8|South Africa|2020-04-07	0.0003783770	Africa
Africa|hCoV-19/South Africa/KRISP-0574/2020|EPI ISL 498112|B.1.1.206|South Africa|2020-07-15	Africa|hCoV-19/South Africa/Tygerberg 11/2020|EPI ISL 464122|B.1.8|South Africa|2020-04-07	0.0004128018	Africa
Africa|hCoV-19/South Africa/KRISP-0575/2020|EPI ISL 498113|B.1.1.206|South Africa|2020-07-13	Africa|hCoV-19/South Africa/Tygerberg 11/2020|EPI ISL 464122|B.1.8|South Africa|2020-04-07	0.0003783770	Africa
Africa|hCoV-19/South Africa/KRISP-0576/2020|EPI ISL 498114|B.1.1.206|South Africa|2020-07-07	Africa|hCoV-19/South Africa/Tygerberg 11/2020|EPI ISL 464122|B.1.8|South Africa|2020-04-07	0.0002751473	Africa
Africa|hCoV-19/South Africa/KRISP-0577/2020|EPI ISL 498115|B.1.1.56|South Africa|2020-07-09	Africa|hCoV-19/South Africa/Tygerberg 11/2020|EPI ISL 464122|B.1.8|South Africa|2020-04-07	0.0004127834	Africa
Africa|hCoV-19/South Africa/KRISP-0578/2020|EPI ISL 498116|B.1.1.206|South Africa|2020-07-09	Africa|hCoV-19/South Africa/Tygerberg 11/2020|EPI ISL 464122|B.1.8|South Africa|2020-04-07	0.0003095546	Africa
Africa|hCoV-19/South Africa/KRISP-0579/2020|EPI ISL 498117|B.1.1.273|South Africa|2020-07-08	Africa|hCoV-19/South Africa/Tygerberg 11/2020|EPI ISL 464122|B.1.8|South Africa|2020-04-07	0.0004127750	Africa
Africa|hCoV-19/South Africa/KRISP-0580/2020|EPI ISL 498118|B.1.1.206|South Africa|2020-07-07	Africa|hCoV-19/South Africa/Tygerberg 11/2020|EPI ISL 464122|B.1.8|South Africa|2020-04-07	0.0003095546	Africa
Africa|hCoV-19/South Africa/KRISP-0581/2020|EPI ISL 498119|B.1.1.273|South Africa|2020-07-09	Africa|hCoV-19/South Africa/Tygerberg 11/2020|EPI ISL 464122|B.1.8|South Africa|2020-04-07	0.0003439413	Africa
Africa|hCoV-19/South Africa/KRISP-0584/2020|EPI ISL 498122|B.1|South Africa|2020-07-07	Africa|hCoV-19/South Africa/Tygerberg 11/2020|EPI ISL 464122|B.1.8|South Africa|2020-04-07	0.0002063378	Africa
Africa|hCoV-19/South Africa/KRISP-0585/2020|EPI ISL 498123|B.1.140|South Africa|2020-07-08	Africa|hCoV-19/South Africa/Tygerberg 11/2020|EPI ISL 464122|B.1.8|South Africa|2020-04-07	0.0003439566	Africa
Africa|hCoV-19/South Africa/KRISP-0586/2020|EPI ISL 498124|B.1.1.273|South Africa|2020-07-08	Africa|hCoV-19/South Africa/Tygerberg 11/2020|EPI ISL 464122|B.1.8|South Africa|2020-04-07	0.0003783601	Africa
Africa|hCoV-19/South Africa/KRISP-0587/2020|EPI ISL 498125|B.1.1.56|South Africa|2020-07-09	Africa|hCoV-19/South Africa/Tygerberg 11/2020|EPI ISL 464122|B.1.8|South Africa|2020-04-07	0.0003783601	Africa
Africa|hCoV-19/South Africa/KRISP-0588/2020|EPI ISL 498126|B.1.140|South Africa|2020-07-08	Africa|hCoV-19/South Africa/Tygerberg 11/2020|EPI ISL 464122|B.1.8|South Africa|2020-04-07	0.0003095471	Africa
Africa|hCoV-19/South Africa/KRISP-06/2020|EPI ISL 421573|B.6|South Africa|2020-03-31	Africa|hCoV-19/South Africa/Tygerberg 11/2020|EPI ISL 464122|B.1.8|South Africa|2020-04-07	0.0003453294	Africa
Africa|hCoV-19/South Africa/KRISP-07/2020|EPI ISL 421574|B.1.106|South Africa|2020-04-01	Africa|hCoV-19/South Africa/Tygerberg 11/2020|EPI ISL 464122|B.1.8|South Africa|2020-04-07	0.0001031590	Africa
Africa|hCoV-19/South Africa/KRISP-101/2020|EPI ISL 455631|B.1.5|South Africa|2020-04-30	Africa|hCoV-19/South Africa/Tygerberg 11/2020|EPI ISL 464122|B.1.8|South Africa|2020-04-07	0.0001031554	Africa
Africa|hCoV-19/South Africa/KRISP-102/2020|EPI ISL 455632|B.1.1|South Africa|2020-04-30	Africa|hCoV-19/South Africa/Tygerberg 11/2020|EPI ISL 464122|B.1.8|South Africa|2020-04-07	0.0002063427	Africa
Africa|hCoV-19/South Africa/KRISP-103/2020|EPI ISL 455633|B.1.106|South Africa|2020-04-30	Africa|hCoV-19/South Africa/Tygerberg 11/2020|EPI ISL 464122|B.1.8|South Africa|2020-04-07	0.0002066169	Africa
Africa|hCoV-19/South Africa/KRISP-104/2020|EPI ISL 455634|B.1.106|South Africa|2020-05-01	Africa|hCoV-19/South Africa/Tygerberg 11/2020|EPI ISL 464122|B.1.8|South Africa|2020-04-07	0.0002132088	Africa
Africa|hCoV-19/South Africa/KRISP-105/2020|EPI ISL 455635|B.1.106|South Africa|2020-05-05	Africa|hCoV-19/South Africa/Tygerberg 11/2020|EPI ISL 464122|B.1.8|South Africa|2020-04-07	0.0002069516	Africa
Africa|hCoV-19/South Africa/KRISP-106/2020|EPI ISL 455636|B.1.106|South Africa|2020-03-31	Africa|hCoV-19/South Africa/Tygerberg 11/2020|EPI ISL 464122|B.1.8|South Africa|2020-04-07	0.0001375434	Africa
Africa|hCoV-19/South Africa/KRISP-108/2020|EPI ISL 455638|B.1|South Africa|2020-05-04	Africa|hCoV-19/South Africa/Tygerberg 11/2020|EPI ISL 464122|B.1.8|South Africa|2020-04-07	0.0002136237	Africa
Africa|hCoV-19/South Africa/KRISP-109/2020|EPI ISL 455639|B.1.1.57|South Africa|2020-03-31	Africa|hCoV-19/South Africa/Tygerberg 11/2020|EPI ISL 464122|B.1.8|South Africa|2020-04-07	0.0002751469	Africa
Africa|hCoV-19/South Africa/KRISP-K000566/2020|EPI ISL 509223|B.1.1.206|South Africa|2020-07-13	Africa|hCoV-19/South Africa/Tygerberg 11/2020|EPI ISL 464122|B.1.8|South Africa|2020-04-07	0.0003095546	Africa
Africa|hCoV-19/South Africa/KRISP-K000567/2020|EPI ISL 509224|B.1.1.62|South Africa|2020-07-13	Africa|hCoV-19/South Africa/Tygerberg 11/2020|EPI ISL 464122|B.1.8|South Africa|2020-04-07	0.0003096003	Africa
Africa|hCoV-19/South Africa/KRISP-K000568/2020|EPI ISL 509225|B.1.1.206|South Africa|2020-07-11	Africa|hCoV-19/South Africa/Tygerberg 11/2020|EPI ISL 464122|B.1.8|South Africa|2020-04-07	0.0003095684	Africa
Africa|hCoV-19/South Africa/KRISP-K000569/2020|EPI ISL 509226|H.1|South Africa|2020-07-11	Africa|hCoV-19/South Africa/Tygerberg 11/2020|EPI ISL 464122|B.1.8|South Africa|2020-04-07	0.0003783862	Africa
Africa|hCoV-19/South Africa/KRISP-K000571/2020|EPI ISL 509227|B.1.1.99|South Africa|2020-07-13	Africa|hCoV-19/South Africa/Tygerberg 11/2020|EPI ISL 464122|B.1.8|South Africa|2020-04-07	0.0002085949	Africa
Africa|hCoV-19/South Africa/KRISP-K000572/2020|EPI ISL 509228|B.1.1.206|South Africa|2020-07-13	Africa|hCoV-19/South Africa/Tygerberg 11/2020|EPI ISL 464122|B.1.8|South Africa|2020-04-07	0.0003783694	Africa
Africa|hCoV-19/South Africa/KRISP-K000573/2020|EPI ISL 509229|B.1.1.206|South Africa|2020-07-10	Africa|hCoV-19/South Africa/Tygerberg 11/2020|EPI ISL 464122|B.1.8|South Africa|2020-04-07	0.0002407489	Africa
Africa|hCoV-19/South Africa/KRISP-K000574/2020|EPI ISL 509230|B.1.5.19|South Africa|2020-07-13	Africa|hCoV-19/South Africa/Tygerberg 11/2020|EPI ISL 464122|B.1.8|South Africa|2020-04-07	0.0002063286	Africa
Africa|hCoV-19/South Africa/KRISP-K000575/2020|EPI ISL 509231|B.1.140|South Africa|2020-07-13	Africa|hCoV-19/South Africa/Tygerberg 11/2020|EPI ISL 464122|B.1.8|South Africa|2020-04-07	0.0003095397	Africa
Africa|hCoV-19/South Africa/KRISP-K000576/2020|EPI ISL 509232|B.1.1.206|South Africa|2020-07-13	Africa|hCoV-19/South Africa/Tygerberg 11/2020|EPI ISL 464122|B.1.8|South Africa|2020-04-07	0.0003439637	Africa
Africa|hCoV-19/South Africa/KRISP-K000577/2020|EPI ISL 509233|B.1.1.206|South Africa|2020-07-11	Africa|hCoV-19/South Africa/Tygerberg 11/2020|EPI ISL 464122|B.1.8|South Africa|2020-04-07	0.0002063427	Africa
Africa|hCoV-19/South Africa/KRISP-K000578/2020|EPI ISL 509234|C.1|South Africa|2020-07-13	Africa|hCoV-19/South Africa/Tygerberg 11/2020|EPI ISL 464122|B.1.8|South Africa|2020-04-07	0.0004849433	Africa
Africa|hCoV-19/South Africa/KRISP-K000579/2020|EPI ISL 509235|C.1|South Africa|2020-07-10	Africa|hCoV-19/South Africa/Tygerberg 11/2020|EPI ISL 464122|B.1.8|South Africa|2020-04-07	0.0003439769	Africa
Africa|hCoV-19/South Africa/KRISP-K000580/2020|EPI ISL 509236|B.1.1|South Africa|2020-07-13	Africa|hCoV-19/South Africa/Tygerberg 11/2020|EPI ISL 464122|B.1.8|South Africa|2020-04-07	0.0003095545	Africa
Africa|hCoV-19/South Africa/KRISP-K000581/2020|EPI ISL 509237|B.1.1.206|South Africa|2020-07-13	Africa|hCoV-19/South Africa/Tygerberg 11/2020|EPI ISL 464122|B.1.8|South Africa|2020-04-07	0.0004128019	Africa
Africa|hCoV-19/South Africa/KRISP-K000582/2020|EPI ISL 509238|B.1.1.206|South Africa|2020-07-13	Africa|hCoV-19/South Africa/Tygerberg 11/2020|EPI ISL 464122|B.1.8|South Africa|2020-04-07	0.0002751472	Africa
Africa|hCoV-19/South Africa/KRISP-K000583/2020|EPI ISL 509239|B.1.1.206|South Africa|2020-07-13	Africa|hCoV-19/South Africa/Tygerberg 11/2020|EPI ISL 464122|B.1.8|South Africa|2020-04-07	0.0003095609	Africa
Africa|hCoV-19/South Africa/KRISP-K000584/2020|EPI ISL 509240|B.1.1.273|South Africa|2020-07-13	Africa|hCoV-19/South Africa/Tygerberg 11/2020|EPI ISL 464122|B.1.8|South Africa|2020-04-07	0.0004471623	Africa
Africa|hCoV-19/South Africa/KRISP-K000585/2020|EPI ISL 509241|B.1.140|South Africa|2020-07-13	Africa|hCoV-19/South Africa/Tygerberg 11/2020|EPI ISL 464122|B.1.8|South Africa|2020-04-07	0.0002407489	Africa
Africa|hCoV-19/South Africa/KRISP-K000586/2020|EPI ISL 509242|B.1.140|South Africa|2020-07-13	Africa|hCoV-19/South Africa/Tygerberg 11/2020|EPI ISL 464122|B.1.8|South Africa|2020-04-07	0.0002408732	Africa
Africa|hCoV-19/South Africa/KRISP-K000588/2020|EPI ISL 509243|B.1.1.206|South Africa|2020-07-13	Africa|hCoV-19/South Africa/Tygerberg 11/2020|EPI ISL 464122|B.1.8|South Africa|2020-04-07	0.0003439637	Africa
Africa|hCoV-19/South Africa/KRISP-K000589/2020|EPI ISL 509244|B.1.1.206|South Africa|2020-07-13	Africa|hCoV-19/South Africa/Tygerberg 11/2020|EPI ISL 464122|B.1.8|South Africa|2020-04-07	0.0003439790	Africa
Africa|hCoV-19/South Africa/KRISP-K000591/2020|EPI ISL 509245|B.1.5|South Africa|2020-07-12	Africa|hCoV-19/South Africa/Tygerberg 11/2020|EPI ISL 464122|B.1.8|South Africa|2020-04-07	0.0000687688	Africa
Africa|hCoV-19/South Africa/KRISP-K000592/2020|EPI ISL 509246|B.1.1.273|South Africa|2020-07-13	Africa|hCoV-19/South Africa/Tygerberg 11/2020|EPI ISL 464122|B.1.8|South Africa|2020-04-07	0.0003814864	Africa
Africa|hCoV-19/South Africa/KRISP-K000594/2020|EPI ISL 509247|B.1.140|South Africa|2020-07-02	Africa|hCoV-19/South Africa/Tygerberg 11/2020|EPI ISL 464122|B.1.8|South Africa|2020-04-07	0.0003439484	Africa
Africa|hCoV-19/South Africa/KRISP-K000595/2020|EPI ISL 509248|B.1.140|South Africa|2020-07-02	Africa|hCoV-19/South Africa/Tygerberg 11/2020|EPI ISL 464122|B.1.8|South Africa|2020-04-07	0.0003095472	Africa
Africa|hCoV-19/South Africa/KRISP-K000596/2020|EPI ISL 509249|B.1.1.206|South Africa|2020-07-02	Africa|hCoV-19/South Africa/Tygerberg 11/2020|EPI ISL 464122|B.1.8|South Africa|2020-04-07	0.0003783939	Africa
Africa|hCoV-19/South Africa/KRISP-K000597/2020|EPI ISL 509250|B.1.1.34|South Africa|2020-07-13	Africa|hCoV-19/South Africa/Tygerberg 11/2020|EPI ISL 464122|B.1.8|South Africa|2020-04-07	0.0003095471	Africa
Africa|hCoV-19/South Africa/KRISP-K000598/2020|EPI ISL 509251|B.1.1.206|South Africa|2020-07-03	Africa|hCoV-19/South Africa/Tygerberg 11/2020|EPI ISL 464122|B.1.8|South Africa|2020-04-07	0.0002407489	Africa
Africa|hCoV-19/South Africa/KRISP-K000599/2020|EPI ISL 509252|B.1.1.273|South Africa|2020-07-13	Africa|hCoV-19/South Africa/Tygerberg 11/2020|EPI ISL 464122|B.1.8|South Africa|2020-04-07	0.0002751473	Africa
Africa|hCoV-19/South Africa/KRISP-K000600/2020|EPI ISL 509253|B.1.1.206|South Africa|2020-07-01	Africa|hCoV-19/South Africa/Tygerberg 11/2020|EPI ISL 464122|B.1.8|South Africa|2020-04-07	0.0003439566	Africa
Africa|hCoV-19/South Africa/KRISP-K000601/2020|EPI ISL 509254|B.1.1.57|South Africa|2020-07-13	Africa|hCoV-19/South Africa/Tygerberg 11/2020|EPI ISL 464122|B.1.8|South Africa|2020-04-07	0.0002407489	Africa
Africa|hCoV-19/South Africa/KRISP-K000602/2020|EPI ISL 509255|B.1.1.206|South Africa|2020-07-01	Africa|hCoV-19/South Africa/Tygerberg 11/2020|EPI ISL 464122|B.1.8|South Africa|2020-04-07	0.0003439566	Africa
Africa|hCoV-19/South Africa/KRISP-K000603/2020|EPI ISL 509256|B.1.1.206|South Africa|2020-07-02	Africa|hCoV-19/South Africa/Tygerberg 11/2020|EPI ISL 464122|B.1.8|South Africa|2020-04-07	0.0003095471	Africa
Africa|hCoV-19/South Africa/KRISP-K000604/2020|EPI ISL 509257|C.1|South Africa|2020-07-01	Africa|hCoV-19/South Africa/Tygerberg 11/2020|EPI ISL 464122|B.1.8|South Africa|2020-04-07	0.0003783433	Africa
Africa|hCoV-19/South Africa/KRISP-K000606/2020|EPI ISL 509259|B.1.1.206|South Africa|2020-07-02	Africa|hCoV-19/South Africa/Tygerberg 11/2020|EPI ISL 464122|B.1.8|South Africa|2020-04-07	0.0004924732	Africa
Africa|hCoV-19/South Africa/KRISP-K000607/2020|EPI ISL 509260|B.1.1.57|South Africa|2020-07-13	Africa|hCoV-19/South Africa/Tygerberg 11/2020|EPI ISL 464122|B.1.8|South Africa|2020-04-07	0.0002751474	Africa
Africa|hCoV-19/South Africa/KRISP-K000608/2020|EPI ISL 509261|H.1|South Africa|2020-07-03	Africa|hCoV-19/South Africa/Tygerberg 11/2020|EPI ISL 464122|B.1.8|South Africa|2020-04-07	0.0003103337	Africa
Africa|hCoV-19/South Africa/KRISP-K000612/2020|EPI ISL 509264|B.1.1.206|South Africa|2020-07-01	Africa|hCoV-19/South Africa/Tygerberg 11/2020|EPI ISL 464122|B.1.8|South Africa|2020-04-07	0.0004472113	Africa
Africa|hCoV-19/South Africa/KRISP-K000613/2020|EPI ISL 509265|B.1.1.206|South Africa|2020-07-14	Africa|hCoV-19/South Africa/Tygerberg 11/2020|EPI ISL 464122|B.1.8|South Africa|2020-04-07	0.0004472021	Africa
Africa|hCoV-19/South Africa/KRISP-K000614/2020|EPI ISL 509266|B.1.1.206|South Africa|2020-07-02	Africa|hCoV-19/South Africa/Tygerberg 11/2020|EPI ISL 464122|B.1.8|South Africa|2020-04-07	0.0003439720	Africa
Africa|hCoV-19/South Africa/KRISP-K000615/2020|EPI ISL 509267|B.1.1.206|South Africa|2020-07-02	Africa|hCoV-19/South Africa/Tygerberg 11/2020|EPI ISL 464122|B.1.8|South Africa|2020-04-07	0.0004127835	Africa
Africa|hCoV-19/South Africa/KRISP-K000616/2020|EPI ISL 509268|B.1.1.206|South Africa|2020-07-01	Africa|hCoV-19/South Africa/Tygerberg 11/2020|EPI ISL 464122|B.1.8|South Africa|2020-04-07	0.0003120797	Africa
Africa|hCoV-19/South Africa/KRISP-K000617/2020|EPI ISL 509269|B.1.1.206|South Africa|2020-07-01	Africa|hCoV-19/South Africa/Tygerberg 11/2020|EPI ISL 464122|B.1.8|South Africa|2020-04-07	0.0003095609	Africa
Africa|hCoV-19/South Africa/KRISP-K000618/2020|EPI ISL 509270|B.1.1.206|South Africa|2020-07-03	Africa|hCoV-19/South Africa/Tygerberg 11/2020|EPI ISL 464122|B.1.8|South Africa|2020-04-07	0.0002751473	Africa
Africa|hCoV-19/South Africa/KRISP-K000620/2020|EPI ISL 509272|B.1.1.206|South Africa|2020-07-01	Africa|hCoV-19/South Africa/Tygerberg 11/2020|EPI ISL 464122|B.1.8|South Africa|2020-04-07	0.0003493752	Africa
Africa|hCoV-19/South Africa/KRISP-K000621/2020|EPI ISL 509273|B.1.140|South Africa|2020-07-02	Africa|hCoV-19/South Africa/Tygerberg 11/2020|EPI ISL 464122|B.1.8|South Africa|2020-04-07	0.0003121772	Africa
Africa|hCoV-19/South Africa/KRISP-K000622/2020|EPI ISL 509274|B.1.1|South Africa|2020-07-03	Africa|hCoV-19/South Africa/Tygerberg 11/2020|EPI ISL 464122|B.1.8|South Africa|2020-04-07	0.0001719487	Africa
Africa|hCoV-19/South Africa/KRISP-K000623/2020|EPI ISL 509275|B.1.1.206|South Africa|2020-07-04	Africa|hCoV-19/South Africa/Tygerberg 11/2020|EPI ISL 464122|B.1.8|South Africa|2020-04-07	0.0004127835	Africa
Africa|hCoV-19/South Africa/KRISP-K000624/2020|EPI ISL 509276|B.1.1.206|South Africa|2020-07-02	Africa|hCoV-19/South Africa/Tygerberg 11/2020|EPI ISL 464122|B.1.8|South Africa|2020-04-07	0.0003114180	Africa
Africa|hCoV-19/South Africa/KRISP-K000625/2020|EPI ISL 509277|B.1.1.206|South Africa|2020-07-11	Africa|hCoV-19/South Africa/Tygerberg 11/2020|EPI ISL 464122|B.1.8|South Africa|2020-04-07	0.0003820957	Africa
Africa|hCoV-19/South Africa/KRISP-K000626/2020|EPI ISL 509278|B.1.1.1|South Africa|2020-07-07	Africa|hCoV-19/South Africa/Tygerberg 11/2020|EPI ISL 464122|B.1.8|South Africa|2020-04-07	0.0004258434	Africa
Africa|hCoV-19/South Africa/KRISP-K000628/2020|EPI ISL 509279|B.1.1.206|South Africa|2020-07-12	Africa|hCoV-19/South Africa/Tygerberg 11/2020|EPI ISL 464122|B.1.8|South Africa|2020-04-07	0.0003095547	Africa
Africa|hCoV-19/South Africa/KRISP-K000629/2020|EPI ISL 509280|B.1.1|South Africa|2020-07-03	Africa|hCoV-19/South Africa/Tygerberg 11/2020|EPI ISL 464122|B.1.8|South Africa|2020-04-07	0.0003544143	Africa
Africa|hCoV-19/South Africa/KRISP-K000630/2020|EPI ISL 509281|B.1.1.206|South Africa|2020-07-03	Africa|hCoV-19/South Africa/Tygerberg 11/2020|EPI ISL 464122|B.1.8|South Africa|2020-04-07	0.0002751598	Africa
Africa|hCoV-19/South Africa/KRISP-K000631/2020|EPI ISL 509282|B.1.1.206|South Africa|2020-07-04	Africa|hCoV-19/South Africa/Tygerberg 11/2020|EPI ISL 464122|B.1.8|South Africa|2020-04-07	0.0003120365	Africa
Africa|hCoV-19/South Africa/KRISP-K000632/2020|EPI ISL 509283|B.1.1.206|South Africa|2020-07-02	Africa|hCoV-19/South Africa/Tygerberg 11/2020|EPI ISL 464122|B.1.8|South Africa|2020-04-07	0.0003095470	Africa
Africa|hCoV-19/South Africa/KRISP-K000633/2020|EPI ISL 509284|B.1.1.206|South Africa|2020-07-02	Africa|hCoV-19/South Africa/Tygerberg 11/2020|EPI ISL 464122|B.1.8|South Africa|2020-04-07	0.0002751473	Africa
Africa|hCoV-19/South Africa/KRISP-K000635/2020|EPI ISL 509285|B.1|South Africa|2020-07-07	Africa|hCoV-19/South Africa/Tygerberg 11/2020|EPI ISL 464122|B.1.8|South Africa|2020-04-07	0.0002407324	Africa
Africa|hCoV-19/South Africa/KRISP-K000637/2020|EPI ISL 509287|B.1.106|South Africa|2020-07-13	Africa|hCoV-19/South Africa/Tygerberg 11/2020|EPI ISL 464122|B.1.8|South Africa|2020-04-07	0.0001719328	Africa
Africa|hCoV-19/South Africa/KRISP-K000639/2020|EPI ISL 509288|C.1|South Africa|2020-07-13	Africa|hCoV-19/South Africa/Tygerberg 11/2020|EPI ISL 464122|B.1.8|South Africa|2020-04-07	0.0003462873	Africa
Africa|hCoV-19/South Africa/KRISP-K000640/2020|EPI ISL 509289|B.1.5.31|South Africa|2020-07-13	Africa|hCoV-19/South Africa/Tygerberg 11/2020|EPI ISL 464122|B.1.8|South Africa|2020-04-07	0.0001719369	Africa
Africa|hCoV-19/South Africa/KRISP-K000641/2020|EPI ISL 509290|B.1.1.34|South Africa|2020-07-13	Africa|hCoV-19/South Africa/Tygerberg 11/2020|EPI ISL 464122|B.1.8|South Africa|2020-04-07	0.0004472312	Africa
Africa|hCoV-19/South Africa/KRISP-K000643/2020|EPI ISL 509292|C.1|South Africa|2020-07-10	Africa|hCoV-19/South Africa/Tygerberg 11/2020|EPI ISL 464122|B.1.8|South Africa|2020-04-07	0.0003439414	Africa
Africa|hCoV-19/South Africa/KRISP-K000649/2020|EPI ISL 509293|B.1.5.19|South Africa|2020-07-13	Africa|hCoV-19/South Africa/Tygerberg 11/2020|EPI ISL 464122|B.1.8|South Africa|2020-04-07	0.0003095259	Africa
Africa|hCoV-19/South Africa/KRISP-K000650/2020|EPI ISL 509294|B.1.1.206|South Africa|2020-07-13	Africa|hCoV-19/South Africa/Tygerberg 11/2020|EPI ISL 464122|B.1.8|South Africa|2020-04-07	0.0003783342	Africa
Africa|hCoV-19/South Africa/KRISP-K000652/2020|EPI ISL 509296|B.1.1.273|South Africa|2020-07-13	Africa|hCoV-19/South Africa/Tygerberg 11/2020|EPI ISL 464122|B.1.8|South Africa|2020-04-07	0.0004127467	Africa
Africa|hCoV-19/South Africa/KRISP-K000655/2020|EPI ISL 509298|B.1.1.254|South Africa|2020-07-12	Africa|hCoV-19/South Africa/Tygerberg 11/2020|EPI ISL 464122|B.1.8|South Africa|2020-04-07	0.0003205650	Africa
Africa|hCoV-19/South Africa/KRISP-K000658/2020|EPI ISL 509299|C.1|South Africa|2020-07-13	Africa|hCoV-19/South Africa/Tygerberg 11/2020|EPI ISL 464122|B.1.8|South Africa|2020-04-07	0.0005163327	Africa
Africa|hCoV-19/South Africa/KRISP-K000659/2020|EPI ISL 509300|B.1.1.206|South Africa|2020-07-13	Africa|hCoV-19/South Africa/Tygerberg 11/2020|EPI ISL 464122|B.1.8|South Africa|2020-04-07	0.0003784253	Africa
Africa|hCoV-19/South Africa/KRISP-K001035/2020|EPI ISL 509301|H.1|South Africa|2020-07-17	Africa|hCoV-19/South Africa/Tygerberg 11/2020|EPI ISL 464122|B.1.8|South Africa|2020-04-07	0.0002407440	Africa
Africa|hCoV-19/South Africa/KRISP-K001037/2020|EPI ISL 509302|B.1.140|South Africa|2020-07-16	Africa|hCoV-19/South Africa/Tygerberg 11/2020|EPI ISL 464122|B.1.8|South Africa|2020-04-07	0.0002407489	Africa
Africa|hCoV-19/South Africa/KRISP-K001038/2020|EPI ISL 509303|B.1.1.273|South Africa|2020-07-16	Africa|hCoV-19/South Africa/Tygerberg 11/2020|EPI ISL 464122|B.1.8|South Africa|2020-04-07	0.0004127467	Africa
Africa|hCoV-19/South Africa/KRISP-K001041/2020|EPI ISL 509304|B.1.1.273|South Africa|2020-07-16	Africa|hCoV-19/South Africa/Tygerberg 11/2020|EPI ISL 464122|B.1.8|South Africa|2020-04-07	0.0004471823	Africa
Africa|hCoV-19/South Africa/KRISP-K001043/2020|EPI ISL 509305|B.1.5.16|South Africa|2020-07-02	Africa|hCoV-19/South Africa/Tygerberg 11/2020|EPI ISL 464122|B.1.8|South Africa|2020-04-07	0.0004127453	Africa
Africa|hCoV-19/South Africa/KRISP-K001044/2020|EPI ISL 509306|B.1.1|South Africa|2020-07-18	Africa|hCoV-19/South Africa/Tygerberg 11/2020|EPI ISL 464122|B.1.8|South Africa|2020-04-07	0.0002063519	Africa
Africa|hCoV-19/South Africa/KRISP-K001045/2020|EPI ISL 509307|C.2|South Africa|2020-07-18	Africa|hCoV-19/South Africa/Tygerberg 11/2020|EPI ISL 464122|B.1.8|South Africa|2020-04-07	0.0004471913	Africa
Africa|hCoV-19/South Africa/KRISP-K001049/2020|EPI ISL 509308|B.1.1.34|South Africa|2020-07-16	Africa|hCoV-19/South Africa/Tygerberg 11/2020|EPI ISL 464122|B.1.8|South Africa|2020-04-07	0.0004471930	Africa
Africa|hCoV-19/South Africa/KRISP-K001051/2020|EPI ISL 509309|B.1.1.206|South Africa|2020-07-14	Africa|hCoV-19/South Africa/Tygerberg 11/2020|EPI ISL 464122|B.1.8|South Africa|2020-04-07	0.0004128104	Africa
Africa|hCoV-19/South Africa/KRISP-K001052/2020|EPI ISL 509310|B.1.1.206|South Africa|2020-07-14	Africa|hCoV-19/South Africa/Tygerberg 11/2020|EPI ISL 464122|B.1.8|South Africa|2020-04-07	0.0003439567	Africa
Africa|hCoV-19/South Africa/KRISP-K001053/2020|EPI ISL 509311|B.1.1.206|South Africa|2020-07-03	Africa|hCoV-19/South Africa/Tygerberg 11/2020|EPI ISL 464122|B.1.8|South Africa|2020-04-07	0.0002758995	Africa
Africa|hCoV-19/South Africa/KRISP-K001055/2020|EPI ISL 509313|B.1.1.62|South Africa|2020-07-13	Africa|hCoV-19/South Africa/Tygerberg 11/2020|EPI ISL 464122|B.1.8|South Africa|2020-04-07	0.0003095821	Africa
Africa|hCoV-19/South Africa/KRISP-K001057/2020|EPI ISL 509314|B.1.1.254|South Africa|2020-07-03	Africa|hCoV-19/South Africa/Tygerberg 11/2020|EPI ISL 464122|B.1.8|South Africa|2020-04-07	0.0002751350	Africa
Africa|hCoV-19/South Africa/KRISP-K001059/2020|EPI ISL 509316|B.1.1|South Africa|2020-07-01	Africa|hCoV-19/South Africa/Tygerberg 11/2020|EPI ISL 464122|B.1.8|South Africa|2020-04-07	0.0003783602	Africa
Africa|hCoV-19/South Africa/KRISP-K001061/2020|EPI ISL 509317|B.1.1.206|South Africa|2020-07-04	Africa|hCoV-19/South Africa/Tygerberg 11/2020|EPI ISL 464122|B.1.8|South Africa|2020-04-07	0.0002407440	Africa
Africa|hCoV-19/South Africa/KRISP-K001062/2020|EPI ISL 509318|B.1.1.206|South Africa|2020-07-03	Africa|hCoV-19/South Africa/Tygerberg 11/2020|EPI ISL 464122|B.1.8|South Africa|2020-04-07	0.0002751473	Africa
Africa|hCoV-19/South Africa/KRISP-K001063/2020|EPI ISL 509319|B.1.5|South Africa|2020-07-03	Africa|hCoV-19/South Africa/Tygerberg 11/2020|EPI ISL 464122|B.1.8|South Africa|2020-04-07	0.0002063385	Africa
Africa|hCoV-19/South Africa/KRISP-K001064/2020|EPI ISL 509320|B.1.1.273|South Africa|2020-07-03	Africa|hCoV-19/South Africa/Tygerberg 11/2020|EPI ISL 464122|B.1.8|South Africa|2020-04-07	0.0002407489	Africa
Africa|hCoV-19/South Africa/KRISP-K001065/2020|EPI ISL 509321|B.1.1|South Africa|2020-07-03	Africa|hCoV-19/South Africa/Tygerberg 11/2020|EPI ISL 464122|B.1.8|South Africa|2020-04-07	0.0002407547	Africa
Africa|hCoV-19/South Africa/KRISP-K001067/2020|EPI ISL 509323|B.1.1.206|South Africa|2020-07-02	Africa|hCoV-19/South Africa/Tygerberg 11/2020|EPI ISL 464122|B.1.8|South Africa|2020-04-07	0.0003439790	Africa
Africa|hCoV-19/South Africa/KRISP-K001068/2020|EPI ISL 509324|C.1|South Africa|2020-07-14	Africa|hCoV-19/South Africa/Tygerberg 11/2020|EPI ISL 464122|B.1.8|South Africa|2020-04-07	0.0004127468	Africa
Africa|hCoV-19/South Africa/KRISP-K001071/2020|EPI ISL 509325|B.1.1.273|South Africa|2020-07-18	Africa|hCoV-19/South Africa/Tygerberg 11/2020|EPI ISL 464122|B.1.8|South Africa|2020-04-07	0.0003439566	Africa
Africa|hCoV-19/South Africa/KRISP-K001072/2020|EPI ISL 509326|B.1.1.206|South Africa|2020-07-14	Africa|hCoV-19/South Africa/Tygerberg 11/2020|EPI ISL 464122|B.1.8|South Africa|2020-04-07	0.0002407382	Africa
Africa|hCoV-19/South Africa/KRISP-K001073/2020|EPI ISL 509327|B.1.1|South Africa|2020-07-14	Africa|hCoV-19/South Africa/Tygerberg 11/2020|EPI ISL 464122|B.1.8|South Africa|2020-04-07	0.0003439566	Africa
Africa|hCoV-19/South Africa/KRISP-K001074/2020|EPI ISL 509328|C.1|South Africa|2020-07-14	Africa|hCoV-19/South Africa/Tygerberg 11/2020|EPI ISL 464122|B.1.8|South Africa|2020-04-07	0.0004471715	Africa
Africa|hCoV-19/South Africa/KRISP-K001075/2020|EPI ISL 509329|C.1|South Africa|2020-07-02	Africa|hCoV-19/South Africa/Tygerberg 11/2020|EPI ISL 464122|B.1.8|South Africa|2020-04-07	0.0004127468	Africa
Africa|hCoV-19/South Africa/KRISP-K001076/2020|EPI ISL 509330|B.1.1|South Africa|2020-07-04	Africa|hCoV-19/South Africa/Tygerberg 11/2020|EPI ISL 464122|B.1.8|South Africa|2020-04-07	0.0002407381	Africa
Africa|hCoV-19/South Africa/KRISP-K001077/2020|EPI ISL 509331|B.1.1|South Africa|2020-07-03	Africa|hCoV-19/South Africa/Tygerberg 11/2020|EPI ISL 464122|B.1.8|South Africa|2020-04-07	0.0003095546	Africa
Africa|hCoV-19/South Africa/KRISP-K001078/2020|EPI ISL 509332|H.1|South Africa|2020-07-03	Africa|hCoV-19/South Africa/Tygerberg 11/2020|EPI ISL 464122|B.1.8|South Africa|2020-04-07	0.0002751539	Africa
Africa|hCoV-19/South Africa/KRISP-K001079/2020|EPI ISL 509333|B.1.1.273|South Africa|2020-07-03	Africa|hCoV-19/South Africa/Tygerberg 11/2020|EPI ISL 464122|B.1.8|South Africa|2020-04-07	0.0004127467	Africa
Africa|hCoV-19/South Africa/KRISP-K001080/2020|EPI ISL 509334|B.1.1|South Africa|2020-07-01	Africa|hCoV-19/South Africa/Tygerberg 11/2020|EPI ISL 464122|B.1.8|South Africa|2020-04-07	0.0002751417	Africa
Africa|hCoV-19/South Africa/KRISP-K001082/2020|EPI ISL 509335|B.1.1.40|South Africa|2020-07-18	Africa|hCoV-19/South Africa/Tygerberg 11/2020|EPI ISL 464122|B.1.8|South Africa|2020-04-07	0.0004127651	Africa
Africa|hCoV-19/South Africa/KRISP-K001084/2020|EPI ISL 509337|C.1|South Africa|2020-07-03	Africa|hCoV-19/South Africa/Tygerberg 11/2020|EPI ISL 464122|B.1.8|South Africa|2020-04-07	0.0004815578	Africa
Africa|hCoV-19/South Africa/KRISP-K001085/2020|EPI ISL 509338|C.1|South Africa|2020-07-13	Africa|hCoV-19/South Africa/Tygerberg 11/2020|EPI ISL 464122|B.1.8|South Africa|2020-04-07	0.0003783434	Africa
Africa|hCoV-19/South Africa/KRISP-K001087/2020|EPI ISL 509339|B.1.1.56|South Africa|2020-07-13	Africa|hCoV-19/South Africa/Tygerberg 11/2020|EPI ISL 464122|B.1.8|South Africa|2020-04-07	0.0004128019	Africa
Africa|hCoV-19/South Africa/KRISP-K001088/2020|EPI ISL 509340|B.1.1.99|South Africa|2020-07-13	Africa|hCoV-19/South Africa/Tygerberg 11/2020|EPI ISL 464122|B.1.8|South Africa|2020-04-07	0.0002063427	Africa
Africa|hCoV-19/South Africa/KRISP-K001091/2020|EPI ISL 509342|B.1.1.206|South Africa|2020-07-10	Africa|hCoV-19/South Africa/Tygerberg 11/2020|EPI ISL 464122|B.1.8|South Africa|2020-04-07	0.0003439566	Africa
Africa|hCoV-19/South Africa/KRISP-K001096/2020|EPI ISL 509345|B.1.1.206|South Africa|2020-07-13	Africa|hCoV-19/South Africa/Tygerberg 11/2020|EPI ISL 464122|B.1.8|South Africa|2020-04-07	0.0003783679	Africa
Africa|hCoV-19/South Africa/KRISP-K001097/2020|EPI ISL 509346|B.1.1|South Africa|2020-07-13	Africa|hCoV-19/South Africa/Tygerberg 11/2020|EPI ISL 464122|B.1.8|South Africa|2020-04-07	0.0004127850	Africa
Africa|hCoV-19/South Africa/KRISP-K001098/2020|EPI ISL 509347|B.1.1|South Africa|2020-07-10	Africa|hCoV-19/South Africa/Tygerberg 11/2020|EPI ISL 464122|B.1.8|South Africa|2020-04-07	0.0002407440	Africa
Africa|hCoV-19/South Africa/KRISP-K001099/2020|EPI ISL 509348|B.1.1.62|South Africa|2020-07-13	Africa|hCoV-19/South Africa/Tygerberg 11/2020|EPI ISL 464122|B.1.8|South Africa|2020-04-07	0.0002751596	Africa
Africa|hCoV-19/South Africa/KRISP-K001101/2020|EPI ISL 509350|C.1|South Africa|2020-07-10	Africa|hCoV-19/South Africa/Tygerberg 11/2020|EPI ISL 464122|B.1.8|South Africa|2020-04-07	0.0003783602	Africa
Africa|hCoV-19/South Africa/KRISP-K001103/2020|EPI ISL 509352|B.1.1.206|South Africa|2020-07-13	Africa|hCoV-19/South Africa/Tygerberg 11/2020|EPI ISL 464122|B.1.8|South Africa|2020-04-07	0.0003095471	Africa
Africa|hCoV-19/South Africa/KRISP-K001104/2020|EPI ISL 509353|C.1|South Africa|2020-07-13	Africa|hCoV-19/South Africa/Tygerberg 11/2020|EPI ISL 464122|B.1.8|South Africa|2020-04-07	0.0003783343	Africa
Africa|hCoV-19/South Africa/KRISP-K001105/2020|EPI ISL 509354|B.1.1.206|South Africa|2020-07-10	Africa|hCoV-19/South Africa/Tygerberg 11/2020|EPI ISL 464122|B.1.8|South Africa|2020-04-07	0.0003095546	Africa
Africa|hCoV-19/South Africa/KRISP-K001109/2020|EPI ISL 509356|B.1.1.34|South Africa|2020-07-16	Africa|hCoV-19/South Africa/Tygerberg 11/2020|EPI ISL 464122|B.1.8|South Africa|2020-04-07	0.0003095471	Africa
Africa|hCoV-19/South Africa/KRISP-K001110/2020|EPI ISL 509357|C.1|South Africa|2020-07-17	Africa|hCoV-19/South Africa/Tygerberg 11/2020|EPI ISL 464122|B.1.8|South Africa|2020-04-07	0.0004127651	Africa
Africa|hCoV-19/South Africa/KRISP-K001112/2020|EPI ISL 509358|B.1.5|South Africa|2020-07-17	Africa|hCoV-19/South Africa/Tygerberg 11/2020|EPI ISL 464122|B.1.8|South Africa|2020-04-07	0.0002063469	Africa
Africa|hCoV-19/South Africa/KRISP-K001113/2020|EPI ISL 509359|B.1|South Africa|2020-07-14	Africa|hCoV-19/South Africa/Tygerberg 11/2020|EPI ISL 464122|B.1.8|South Africa|2020-04-07	0.0002786028	Africa
Africa|hCoV-19/South Africa/KRISP-K001114/2020|EPI ISL 509360|B.1.1|South Africa|2020-07-17	Africa|hCoV-19/South Africa/Tygerberg 11/2020|EPI ISL 464122|B.1.8|South Africa|2020-04-07	0.0002063426	Africa
Africa|hCoV-19/South Africa/KRISP-K001115/2020|EPI ISL 509361|B.1|South Africa|2020-07-14	Africa|hCoV-19/South Africa/Tygerberg 11/2020|EPI ISL 464122|B.1.8|South Africa|2020-04-07	0.0003095535	Africa
Africa|hCoV-19/South Africa/KRISP-K001116/2020|EPI ISL 509362|C.1|South Africa|2020-07-16	Africa|hCoV-19/South Africa/Tygerberg 11/2020|EPI ISL 464122|B.1.8|South Africa|2020-04-07	0.0004471914	Africa
Africa|hCoV-19/South Africa/KRISP-K001117/2020|EPI ISL 509363|H.1|South Africa|2020-07-17	Africa|hCoV-19/South Africa/Tygerberg 11/2020|EPI ISL 464122|B.1.8|South Africa|2020-04-07	0.0003439720	Africa
Africa|hCoV-19/South Africa/KRISP-K001118/2020|EPI ISL 509364|B.1.1.206|South Africa|2020-07-16	Africa|hCoV-19/South Africa/Tygerberg 11/2020|EPI ISL 464122|B.1.8|South Africa|2020-04-07	0.0002751473	Africa
Africa|hCoV-19/South Africa/KRISP-K001121/2020|EPI ISL 509365|B.1.1.273|South Africa|2020-07-16	Africa|hCoV-19/South Africa/Tygerberg 11/2020|EPI ISL 464122|B.1.8|South Africa|2020-04-07	0.0003439497	Africa
Africa|hCoV-19/South Africa/KRISP-K001122/2020|EPI ISL 515801|B.1.106|South Africa|2020-07-16	Africa|hCoV-19/South Africa/Tygerberg 11/2020|EPI ISL 464122|B.1.8|South Africa|2020-04-07	0.0001719328	Africa
Africa|hCoV-19/South Africa/KRISP-K001123/2020|EPI ISL 509366|B.1.1.34|South Africa|2020-07-15	Africa|hCoV-19/South Africa/Tygerberg 11/2020|EPI ISL 464122|B.1.8|South Africa|2020-04-07	0.0003095471	Africa
Africa|hCoV-19/South Africa/KRISP-K001124/2020|EPI ISL 509367|B.1.1.40|South Africa|2020-07-16	Africa|hCoV-19/South Africa/Tygerberg 11/2020|EPI ISL 464122|B.1.8|South Africa|2020-04-07	0.0004127552	Africa
Africa|hCoV-19/South Africa/KRISP-K001125/2020|EPI ISL 509368|B.1.1.117|South Africa|2020-07-16	Africa|hCoV-19/South Africa/Tygerberg 11/2020|EPI ISL 464122|B.1.8|South Africa|2020-04-07	0.0003095408	Africa
Africa|hCoV-19/South Africa/KRISP-K001126/2020|EPI ISL 509369|B.1.5|South Africa|2020-07-16	Africa|hCoV-19/South Africa/Tygerberg 11/2020|EPI ISL 464122|B.1.8|South Africa|2020-04-07	0.0002751217	Africa
Africa|hCoV-19/South Africa/KRISP-K001128/2020|EPI ISL 509371|B.1.1.273|South Africa|2020-07-16	Africa|hCoV-19/South Africa/Tygerberg 11/2020|EPI ISL 464122|B.1.8|South Africa|2020-04-07	0.0002790665	Africa
Africa|hCoV-19/South Africa/KRISP-K001317/2020|EPI ISL 515802|B.1.1.62|South Africa|2020-07-17	Africa|hCoV-19/South Africa/Tygerberg 11/2020|EPI ISL 464122|B.1.8|South Africa|2020-04-07	0.0003095610	Africa
Africa|hCoV-19/South Africa/KRISP-K001318/2020|EPI ISL 515803|B.1.1|South Africa|2020-07-18	Africa|hCoV-19/South Africa/Tygerberg 11/2020|EPI ISL 464122|B.1.8|South Africa|2020-04-07	0.0003095609	Africa
Africa|hCoV-19/South Africa/KRISP-K001319/2020|EPI ISL 515804|B.1.1.40|South Africa|2020-07-18	Africa|hCoV-19/South Africa/Tygerberg 11/2020|EPI ISL 464122|B.1.8|South Africa|2020-04-07	0.0003095471	Africa
Africa|hCoV-19/South Africa/KRISP-K001320/2020|EPI ISL 515805|C.6|South Africa|2020-07-18	Africa|hCoV-19/South Africa/Tygerberg 11/2020|EPI ISL 464122|B.1.8|South Africa|2020-04-07	0.0006194889	Africa
Africa|hCoV-19/South Africa/KRISP-K001321/2020|EPI ISL 515806|B.1.5.31|South Africa|2020-07-18	Africa|hCoV-19/South Africa/Tygerberg 11/2020|EPI ISL 464122|B.1.8|South Africa|2020-04-07	0.0002751285	Africa
Africa|hCoV-19/South Africa/KRISP-K001322/2020|EPI ISL 515807|B.1.1.57|South Africa|2020-07-18	Africa|hCoV-19/South Africa/Tygerberg 11/2020|EPI ISL 464122|B.1.8|South Africa|2020-04-07	0.0003439567	Africa
Africa|hCoV-19/South Africa/KRISP-K001323/2020|EPI ISL 515808|B.1|South Africa|2020-07-18	Africa|hCoV-19/South Africa/Tygerberg 11/2020|EPI ISL 464122|B.1.8|South Africa|2020-04-07	0.0002407489	Africa
Africa|hCoV-19/South Africa/KRISP-K001324/2020|EPI ISL 515809|B.1.5.16|South Africa|2020-07-18	Africa|hCoV-19/South Africa/Tygerberg 11/2020|EPI ISL 464122|B.1.8|South Africa|2020-04-07	0.0003783419	Africa
Africa|hCoV-19/South Africa/KRISP-K001325/2020|EPI ISL 515810|H.1|South Africa|2020-07-18	Africa|hCoV-19/South Africa/Tygerberg 11/2020|EPI ISL 464122|B.1.8|South Africa|2020-04-07	0.0003439567	Africa
Africa|hCoV-19/South Africa/KRISP-K001326/2020|EPI ISL 515811|B.1.1.34|South Africa|2020-07-18	Africa|hCoV-19/South Africa/Tygerberg 11/2020|EPI ISL 464122|B.1.8|South Africa|2020-04-07	0.0003439484	Africa
Africa|hCoV-19/South Africa/KRISP-K001327/2020|EPI ISL 515812|B.1.5.16|South Africa|2020-07-18	Africa|hCoV-19/South Africa/Tygerberg 11/2020|EPI ISL 464122|B.1.8|South Africa|2020-04-07	0.0002063470	Africa
Africa|hCoV-19/South Africa/KRISP-K001328/2020|EPI ISL 515813|B.1.1.34|South Africa|2020-07-18	Africa|hCoV-19/South Africa/Tygerberg 11/2020|EPI ISL 464122|B.1.8|South Africa|2020-04-07	0.0004472113	Africa
Africa|hCoV-19/South Africa/KRISP-K001329/2020|EPI ISL 515814|B.1.1.206|South Africa|2020-07-18	Africa|hCoV-19/South Africa/Tygerberg 11/2020|EPI ISL 464122|B.1.8|South Africa|2020-04-07	0.0003783510	Africa
Africa|hCoV-19/South Africa/KRISP-K001330/2020|EPI ISL 515815|B.1.1.206|South Africa|2020-07-18	Africa|hCoV-19/South Africa/Tygerberg 11/2020|EPI ISL 464122|B.1.8|South Africa|2020-04-07	0.0003095471	Africa
Africa|hCoV-19/South Africa/KRISP-K001331/2020|EPI ISL 515816|B.1.1.206|South Africa|2020-07-19	Africa|hCoV-19/South Africa/Tygerberg 11/2020|EPI ISL 464122|B.1.8|South Africa|2020-04-07	0.0002751417	Africa
Africa|hCoV-19/South Africa/KRISP-K001332/2020|EPI ISL 515817|B.1.1.62|South Africa|2020-07-19	Africa|hCoV-19/South Africa/Tygerberg 11/2020|EPI ISL 464122|B.1.8|South Africa|2020-04-07	0.0003439637	Africa
Africa|hCoV-19/South Africa/KRISP-K001333/2020|EPI ISL 515818|B.1.1.206|South Africa|2020-07-19	Africa|hCoV-19/South Africa/Tygerberg 11/2020|EPI ISL 464122|B.1.8|South Africa|2020-04-07	0.0003095483	Africa
Africa|hCoV-19/South Africa/KRISP-K001334/2020|EPI ISL 515819|B.1.1.206|South Africa|2020-07-19	Africa|hCoV-19/South Africa/Tygerberg 11/2020|EPI ISL 464122|B.1.8|South Africa|2020-04-07	0.0003439720	Africa
Africa|hCoV-19/South Africa/KRISP-K001335/2020|EPI ISL 515820|B.1.1.206|South Africa|2020-07-19	Africa|hCoV-19/South Africa/Tygerberg 11/2020|EPI ISL 464122|B.1.8|South Africa|2020-04-07	0.0004128019	Africa
Africa|hCoV-19/South Africa/KRISP-K001336/2020|EPI ISL 515821|B.1.1.62|South Africa|2020-07-19	Africa|hCoV-19/South Africa/Tygerberg 11/2020|EPI ISL 464122|B.1.8|South Africa|2020-04-07	0.0002407596	Africa
Africa|hCoV-19/South Africa/KRISP-K001337/2020|EPI ISL 515822|B.1.1.206|South Africa|2020-07-19	Africa|hCoV-19/South Africa/Tygerberg 11/2020|EPI ISL 464122|B.1.8|South Africa|2020-04-07	0.0003439790	Africa
Africa|hCoV-19/South Africa/KRISP-K001338/2020|EPI ISL 515823|B.1.5.16|South Africa|2020-07-18	Africa|hCoV-19/South Africa/Tygerberg 11/2020|EPI ISL 464122|B.1.8|South Africa|2020-04-07	0.0001719446	Africa
Africa|hCoV-19/South Africa/KRISP-K001339/2020|EPI ISL 515824|B.1.1.57|South Africa|2020-07-10	Africa|hCoV-19/South Africa/Tygerberg 11/2020|EPI ISL 464122|B.1.8|South Africa|2020-04-07	0.0003792417	Africa
Africa|hCoV-19/South Africa/KRISP-K001340/2020|EPI ISL 515825|B.1.1.206|South Africa|2020-07-10	Africa|hCoV-19/South Africa/Tygerberg 11/2020|EPI ISL 464122|B.1.8|South Africa|2020-04-07	0.0003783770	Africa
Africa|hCoV-19/South Africa/KRISP-K001341/2020|EPI ISL 515826|B.1.1.56|South Africa|2020-07-10	Africa|hCoV-19/South Africa/Tygerberg 11/2020|EPI ISL 464122|B.1.8|South Africa|2020-04-07	0.0003783679	Africa
Africa|hCoV-19/South Africa/KRISP-K001344/2020|EPI ISL 515829|B.1.1.254|South Africa|2020-07-13	Africa|hCoV-19/South Africa/Tygerberg 11/2020|EPI ISL 464122|B.1.8|South Africa|2020-04-07	0.0003095408	Africa
Africa|hCoV-19/South Africa/KRISP-K001345/2020|EPI ISL 515830|B.1.106|South Africa|2020-07-13	Africa|hCoV-19/South Africa/Tygerberg 11/2020|EPI ISL 464122|B.1.8|South Africa|2020-04-07	0.0003095322	Africa
Africa|hCoV-19/South Africa/KRISP-K001346/2020|EPI ISL 515831|H.1|South Africa|2020-07-13	Africa|hCoV-19/South Africa/Tygerberg 11/2020|EPI ISL 464122|B.1.8|South Africa|2020-04-07	0.0003095546	Africa
Africa|hCoV-19/South Africa/KRISP-K001347/2020|EPI ISL 515832|H.1|South Africa|2020-07-01	Africa|hCoV-19/South Africa/Tygerberg 11/2020|EPI ISL 464122|B.1.8|South Africa|2020-04-07	0.0002407440	Africa
Africa|hCoV-19/South Africa/KRISP-K001348/2020|EPI ISL 515833|B.1.5|South Africa|2020-07-01	Africa|hCoV-19/South Africa/Tygerberg 11/2020|EPI ISL 464122|B.1.8|South Africa|2020-04-07	0.0002063519	Africa
Africa|hCoV-19/South Africa/KRISP-K001349/2020|EPI ISL 515834|B.1.5|South Africa|2020-07-01	Africa|hCoV-19/South Africa/Tygerberg 11/2020|EPI ISL 464122|B.1.8|South Africa|2020-04-07	0.0003121480	Africa
Africa|hCoV-19/South Africa/KRISP-K001350/2020|EPI ISL 515835|B.1.1.273|South Africa|2020-06-30	Africa|hCoV-19/South Africa/Tygerberg 11/2020|EPI ISL 464122|B.1.8|South Africa|2020-04-07	0.0003095408	Africa
Africa|hCoV-19/South Africa/KRISP-K001351/2020|EPI ISL 515836|B.1.1.206|South Africa|2020-07-01	Africa|hCoV-19/South Africa/Tygerberg 11/2020|EPI ISL 464122|B.1.8|South Africa|2020-04-07	0.0004472113	Africa
Africa|hCoV-19/South Africa/KRISP-K001352/2020|EPI ISL 515837|B.1.1|South Africa|2020-06-24	Africa|hCoV-19/South Africa/Tygerberg 11/2020|EPI ISL 464122|B.1.8|South Africa|2020-04-07	0.0002751351	Africa
Africa|hCoV-19/South Africa/KRISP-K001353/2020|EPI ISL 515838|B.1.1.1|South Africa|2020-07-01	Africa|hCoV-19/South Africa/Tygerberg 11/2020|EPI ISL 464122|B.1.8|South Africa|2020-04-07	0.0005160115	Africa
Africa|hCoV-19/South Africa/KRISP-K001354/2020|EPI ISL 515839|B.1.1.273|South Africa|2020-07-01	Africa|hCoV-19/South Africa/Tygerberg 11/2020|EPI ISL 464122|B.1.8|South Africa|2020-04-07	0.0004127750	Africa
Africa|hCoV-19/South Africa/KRISP-K001355/2020|EPI ISL 515840|B.1.1.273|South Africa|2020-07-17	Africa|hCoV-19/South Africa/Tygerberg 11/2020|EPI ISL 464122|B.1.8|South Africa|2020-04-07	0.0003095482	Africa
Africa|hCoV-19/South Africa/KRISP-K001356/2020|EPI ISL 515841|B.1.1.34|South Africa|2020-07-16	Africa|hCoV-19/South Africa/Tygerberg 11/2020|EPI ISL 464122|B.1.8|South Africa|2020-04-07	0.0002751473	Africa
Africa|hCoV-19/South Africa/KRISP-K001357/2020|EPI ISL 515842|C.1|South Africa|2020-07-16	Africa|hCoV-19/South Africa/Tygerberg 11/2020|EPI ISL 464122|B.1.8|South Africa|2020-04-07	0.0005848633	Africa
Africa|hCoV-19/South Africa/KRISP-K001358/2020|EPI ISL 515843|H.1|South Africa|2020-07-15	Africa|hCoV-19/South Africa/Tygerberg 11/2020|EPI ISL 464122|B.1.8|South Africa|2020-04-07	0.0002751539	Africa
Africa|hCoV-19/South Africa/KRISP-K001359/2020|EPI ISL 515844|B.1.1.273|South Africa|2020-07-16	Africa|hCoV-19/South Africa/Tygerberg 11/2020|EPI ISL 464122|B.1.8|South Africa|2020-04-07	0.0004471516	Africa
Africa|hCoV-19/South Africa/KRISP-K001360/2020|EPI ISL 515845|B.1.1.206|South Africa|2020-07-16	Africa|hCoV-19/South Africa/Tygerberg 11/2020|EPI ISL 464122|B.1.8|South Africa|2020-04-07	0.0004128019	Africa
Africa|hCoV-19/South Africa/KRISP-K001361/2020|EPI ISL 515846|C.1|South Africa|2020-07-16	Africa|hCoV-19/South Africa/Tygerberg 11/2020|EPI ISL 464122|B.1.8|South Africa|2020-04-07	0.0005160699	Africa
Africa|hCoV-19/South Africa/KRISP-K001362/2020|EPI ISL 515847|B.1.1|South Africa|2020-07-15	Africa|hCoV-19/South Africa/Tygerberg 11/2020|EPI ISL 464122|B.1.8|South Africa|2020-04-07	0.0002751539	Africa
Africa|hCoV-19/South Africa/KRISP-K001363/2020|EPI ISL 515848|H.1|South Africa|2020-07-17	Africa|hCoV-19/South Africa/Tygerberg 11/2020|EPI ISL 464122|B.1.8|South Africa|2020-04-07	0.0002751417	Africa
Africa|hCoV-19/South Africa/KRISP-K001364/2020|EPI ISL 515849|B.1.1.273|South Africa|2020-07-16	Africa|hCoV-19/South Africa/Tygerberg 11/2020|EPI ISL 464122|B.1.8|South Africa|2020-04-07	0.0002751350	Africa
Africa|hCoV-19/South Africa/KRISP-K001365/2020|EPI ISL 515850|B.1.1.273|South Africa|2020-07-16	Africa|hCoV-19/South Africa/Tygerberg 11/2020|EPI ISL 464122|B.1.8|South Africa|2020-04-07	0.0003439567	Africa
Africa|hCoV-19/South Africa/KRISP-K001366/2020|EPI ISL 515851|B.1.140|South Africa|2020-07-16	Africa|hCoV-19/South Africa/Tygerberg 11/2020|EPI ISL 464122|B.1.8|South Africa|2020-04-07	0.0003783603	Africa
Africa|hCoV-19/South Africa/KRISP-K001367/2020|EPI ISL 515852|B.1.1.273|South Africa|2020-07-16	Africa|hCoV-19/South Africa/Tygerberg 11/2020|EPI ISL 464122|B.1.8|South Africa|2020-04-07	0.0002751350	Africa
Africa|hCoV-19/South Africa/KRISP-K001368/2020|EPI ISL 515853|B.1.1.273|South Africa|2020-07-15	Africa|hCoV-19/South Africa/Tygerberg 11/2020|EPI ISL 464122|B.1.8|South Africa|2020-04-07	0.0003783433	Africa
Africa|hCoV-19/South Africa/KRISP-K001370/2020|EPI ISL 515855|H.1|South Africa|2020-07-15	Africa|hCoV-19/South Africa/Tygerberg 11/2020|EPI ISL 464122|B.1.8|South Africa|2020-04-07	0.0002762246	Africa
Africa|hCoV-19/South Africa/KRISP-K001372/2020|EPI ISL 515857|B.1.1.52|South Africa|2020-07-15	Africa|hCoV-19/South Africa/Tygerberg 11/2020|EPI ISL 464122|B.1.8|South Africa|2020-04-07	0.0003101872	Africa
Africa|hCoV-19/South Africa/KRISP-K001373/2020|EPI ISL 515858|B.1.1.273|South Africa|2020-07-17	Africa|hCoV-19/South Africa/Tygerberg 11/2020|EPI ISL 464122|B.1.8|South Africa|2020-04-07	0.0003783602	Africa
Africa|hCoV-19/South Africa/KRISP-K001374/2020|EPI ISL 515859|B.1.1.273|South Africa|2020-07-16	Africa|hCoV-19/South Africa/Tygerberg 11/2020|EPI ISL 464122|B.1.8|South Africa|2020-04-07	0.0003783784	Africa
Africa|hCoV-19/South Africa/KRISP-K001375/2020|EPI ISL 515860|B.1.1.273|South Africa|2020-07-16	Africa|hCoV-19/South Africa/Tygerberg 11/2020|EPI ISL 464122|B.1.8|South Africa|2020-04-07	0.0004127467	Africa
Africa|hCoV-19/South Africa/KRISP-K001377/2020|EPI ISL 515862|B.1.1.206|South Africa|2020-07-16	Africa|hCoV-19/South Africa/Tygerberg 11/2020|EPI ISL 464122|B.1.8|South Africa|2020-04-07	0.0002751473	Africa
Africa|hCoV-19/South Africa/KRISP-K001378/2020|EPI ISL 515863|B.1.1.117|South Africa|2020-07-17	Africa|hCoV-19/South Africa/Tygerberg 11/2020|EPI ISL 464122|B.1.8|South Africa|2020-04-07	0.0002063427	Africa
Africa|hCoV-19/South Africa/KRISP-K001379/2020|EPI ISL 515864|B.1.1.206|South Africa|2020-07-09	Africa|hCoV-19/South Africa/Tygerberg 11/2020|EPI ISL 464122|B.1.8|South Africa|2020-04-07	0.0003095471	Africa
Africa|hCoV-19/South Africa/KRISP-K001380/2020|EPI ISL 515865|B.1.1.206|South Africa|2020-07-19	Africa|hCoV-19/South Africa/Tygerberg 11/2020|EPI ISL 464122|B.1.8|South Africa|2020-04-07	0.0003439567	Africa
Africa|hCoV-19/South Africa/KRISP-K001381/2020|EPI ISL 515866|C.1|South Africa|2020-07-19	Africa|hCoV-19/South Africa/Tygerberg 11/2020|EPI ISL 464122|B.1.8|South Africa|2020-04-07	0.0006192949	Africa
Africa|hCoV-19/South Africa/KRISP-K001383/2020|EPI ISL 515867|B.1.1.206|South Africa|2020-07-17	Africa|hCoV-19/South Africa/Tygerberg 11/2020|EPI ISL 464122|B.1.8|South Africa|2020-04-07	0.0004816535	Africa
Africa|hCoV-19/South Africa/KRISP-K001384/2020|EPI ISL 515868|B.1.1.206|South Africa|2020-07-17	Africa|hCoV-19/South Africa/Tygerberg 11/2020|EPI ISL 464122|B.1.8|South Africa|2020-04-07	0.0004127835	Africa
Africa|hCoV-19/South Africa/KRISP-K001385/2020|EPI ISL 515869|B.1.1.206|South Africa|2020-07-09	Africa|hCoV-19/South Africa/Tygerberg 11/2020|EPI ISL 464122|B.1.8|South Africa|2020-04-07	0.0002751473	Africa
Africa|hCoV-19/South Africa/KRISP-K001386/2020|EPI ISL 515870|C.1|South Africa|2020-07-17	Africa|hCoV-19/South Africa/Tygerberg 11/2020|EPI ISL 464122|B.1.8|South Africa|2020-04-07	0.0005160345	Africa
Africa|hCoV-19/South Africa/KRISP-K001388/2020|EPI ISL 515872|B.1.1.62|South Africa|2020-07-18	Africa|hCoV-19/South Africa/Tygerberg 11/2020|EPI ISL 464122|B.1.8|South Africa|2020-04-07	0.0003095684	Africa
Africa|hCoV-19/South Africa/KRISP-K001390/2020|EPI ISL 515874|B.1.140|South Africa|2020-07-20	Africa|hCoV-19/South Africa/Tygerberg 11/2020|EPI ISL 464122|B.1.8|South Africa|2020-04-07	0.0003439708	Africa
Africa|hCoV-19/South Africa/KRISP-K001391/2020|EPI ISL 515875|C.9|South Africa|2020-07-18	Africa|hCoV-19/South Africa/Tygerberg 11/2020|EPI ISL 464122|B.1.8|South Africa|2020-04-07	0.0005159885	Africa
Africa|hCoV-19/South Africa/KRISP-K001393/2020|EPI ISL 515877|B.1.1.206|South Africa|2020-07-16	Africa|hCoV-19/South Africa/Tygerberg 11/2020|EPI ISL 464122|B.1.8|South Africa|2020-04-07	0.0002751350	Africa
Africa|hCoV-19/South Africa/KRISP-K001394/2020|EPI ISL 515878|B.1.1.273|South Africa|2020-07-18	Africa|hCoV-19/South Africa/Tygerberg 11/2020|EPI ISL 464122|B.1.8|South Africa|2020-04-07	0.0003783434	Africa
Africa|hCoV-19/South Africa/KRISP-K001395/2020|EPI ISL 515879|B.1.1.273|South Africa|2020-07-19	Africa|hCoV-19/South Africa/Tygerberg 11/2020|EPI ISL 464122|B.1.8|South Africa|2020-04-07	0.0004257129	Africa
Africa|hCoV-19/South Africa/KRISP-K001397/2020|EPI ISL 515880|C.9|South Africa|2020-07-18	Africa|hCoV-19/South Africa/Tygerberg 11/2020|EPI ISL 464122|B.1.8|South Africa|2020-04-07	0.0005196159	Africa
Africa|hCoV-19/South Africa/KRISP-K001398/2020|EPI ISL 515881|B.1.1.206|South Africa|2020-07-18	Africa|hCoV-19/South Africa/Tygerberg 11/2020|EPI ISL 464122|B.1.8|South Africa|2020-04-07	0.0004128019	Africa
Africa|hCoV-19/South Africa/KRISP-K001399/2020|EPI ISL 515882|B.1.1.206|South Africa|2020-07-18	Africa|hCoV-19/South Africa/Tygerberg 11/2020|EPI ISL 464122|B.1.8|South Africa|2020-04-07	0.0002407440	Africa
Africa|hCoV-19/South Africa/KRISP-K001400/2020|EPI ISL 515883|B.1.106|South Africa|2020-07-17	Africa|hCoV-19/South Africa/Tygerberg 11/2020|EPI ISL 464122|B.1.8|South Africa|2020-04-07	0.0002063236	Africa
Africa|hCoV-19/South Africa/KRISP-K001402/2020|EPI ISL 515885|B.1.1.206|South Africa|2020-07-18	Africa|hCoV-19/South Africa/Tygerberg 11/2020|EPI ISL 464122|B.1.8|South Africa|2020-04-07	0.0003095620	Africa
Africa|hCoV-19/South Africa/KRISP-K001403/2020|EPI ISL 515886|B.1.1.206|South Africa|2020-07-18	Africa|hCoV-19/South Africa/Tygerberg 11/2020|EPI ISL 464122|B.1.8|South Africa|2020-04-07	0.0002751539	Africa
Africa|hCoV-19/South Africa/KRISP-K001405/2020|EPI ISL 515888|B.1.1.206|South Africa|2020-07-18	Africa|hCoV-19/South Africa/Tygerberg 11/2020|EPI ISL 464122|B.1.8|South Africa|2020-04-07	0.0003095546	Africa
Africa|hCoV-19/South Africa/KRISP-K001407/2020|EPI ISL 515890|C.9|South Africa|2020-07-18	Africa|hCoV-19/South Africa/Tygerberg 11/2020|EPI ISL 464122|B.1.8|South Africa|2020-04-07	0.0005504370	Africa
Africa|hCoV-19/South Africa/KRISP-K001408/2020|EPI ISL 515891|B.1.1.206|South Africa|2020-07-18	Africa|hCoV-19/South Africa/Tygerberg 11/2020|EPI ISL 464122|B.1.8|South Africa|2020-04-07	0.0002751539	Africa
Africa|hCoV-19/South Africa/KRISP-K001409/2020|EPI ISL 515892|B.1.1.273|South Africa|2020-07-17	Africa|hCoV-19/South Africa/Tygerberg 11/2020|EPI ISL 464122|B.1.8|South Africa|2020-04-07	0.0004471930	Africa
Africa|hCoV-19/South Africa/KRISP-K001410/2020|EPI ISL 515893|C.1|South Africa|2020-07-17	Africa|hCoV-19/South Africa/Tygerberg 11/2020|EPI ISL 464122|B.1.8|South Africa|2020-04-07	0.0004471823	Africa
Africa|hCoV-19/South Africa/KRISP-K002162/2020|EPI ISL 515568|H.1|South Africa|2020-07-08	Africa|hCoV-19/South Africa/Tygerberg 11/2020|EPI ISL 464122|B.1.8|South Africa|2020-04-07	0.0003095546	Africa
Africa|hCoV-19/South Africa/KRISP-K002163/2020|EPI ISL 515569|B.1.1.206|South Africa|2020-07-22	Africa|hCoV-19/South Africa/Tygerberg 11/2020|EPI ISL 464122|B.1.8|South Africa|2020-04-07	0.0003095609	Africa
Africa|hCoV-19/South Africa/KRISP-K002165/2020|EPI ISL 515571|B.1.1.206|South Africa|2020-07-22	Africa|hCoV-19/South Africa/Tygerberg 11/2020|EPI ISL 464122|B.1.8|South Africa|2020-04-07	0.0003470633	Africa
Africa|hCoV-19/South Africa/KRISP-K002168/2020|EPI ISL 515572|B.1.1|South Africa|2020-07-01	Africa|hCoV-19/South Africa/Tygerberg 11/2020|EPI ISL 464122|B.1.8|South Africa|2020-04-07	0.0002159743	Africa
Africa|hCoV-19/South Africa/KRISP-K002171/2020|EPI ISL 515573|H.1|South Africa|2020-07-08	Africa|hCoV-19/South Africa/Tygerberg 11/2020|EPI ISL 464122|B.1.8|South Africa|2020-04-07	0.0002751539	Africa
Africa|hCoV-19/South Africa/KRISP-K002172/2020|EPI ISL 515574|B.1|South Africa|2020-07-08	Africa|hCoV-19/South Africa/Tygerberg 11/2020|EPI ISL 464122|B.1.8|South Africa|2020-04-07	0.0003441580	Africa
Africa|hCoV-19/South Africa/KRISP-K002173/2020|EPI ISL 515575|B.1.1.206|South Africa|2020-07-08	Africa|hCoV-19/South Africa/Tygerberg 11/2020|EPI ISL 464122|B.1.8|South Africa|2020-04-07	0.0004128103	Africa
Africa|hCoV-19/South Africa/KRISP-K002174/2020|EPI ISL 515576|B.1.1.206|South Africa|2020-07-09	Africa|hCoV-19/South Africa/Tygerberg 11/2020|EPI ISL 464122|B.1.8|South Africa|2020-04-07	0.0002774659	Africa
Africa|hCoV-19/South Africa/KRISP-K002175/2020|EPI ISL 515577|B.1.1.57|South Africa|2020-07-09	Africa|hCoV-19/South Africa/Tygerberg 11/2020|EPI ISL 464122|B.1.8|South Africa|2020-04-07	0.0002441065	Africa
Africa|hCoV-19/South Africa/KRISP-K002176/2020|EPI ISL 515578|B.1.1.206|South Africa|2020-06-29	Africa|hCoV-19/South Africa/Tygerberg 11/2020|EPI ISL 464122|B.1.8|South Africa|2020-04-07	0.0002486662	Africa
Africa|hCoV-19/South Africa/KRISP-K002177/2020|EPI ISL 515579|B.1.1.57|South Africa|2020-07-09	Africa|hCoV-19/South Africa/Tygerberg 11/2020|EPI ISL 464122|B.1.8|South Africa|2020-04-07	0.0002425413	Africa
Africa|hCoV-19/South Africa/KRISP-K002179/2020|EPI ISL 515580|B.1.1.273|South Africa|2020-07-08	Africa|hCoV-19/South Africa/Tygerberg 11/2020|EPI ISL 464122|B.1.8|South Africa|2020-04-07	0.0002751416	Africa
Africa|hCoV-19/South Africa/KRISP-K002182/2020|EPI ISL 515581|B.1.1|South Africa|2020-07-08	Africa|hCoV-19/South Africa/Tygerberg 11/2020|EPI ISL 464122|B.1.8|South Africa|2020-04-07	0.0003157104	Africa
Africa|hCoV-19/South Africa/KRISP-K002183/2020|EPI ISL 515582|B.1.1.206|South Africa|2020-07-09	Africa|hCoV-19/South Africa/Tygerberg 11/2020|EPI ISL 464122|B.1.8|South Africa|2020-04-07	0.0004128103	Africa
Africa|hCoV-19/South Africa/KRISP-K002185/2020|EPI ISL 515584|B.1.1.84|South Africa|2020-06-30	Africa|hCoV-19/South Africa/Tygerberg 11/2020|EPI ISL 464122|B.1.8|South Africa|2020-04-07	0.0002407440	Africa
Africa|hCoV-19/South Africa/KRISP-K002186/2020|EPI ISL 515585|B.1.1.84|South Africa|2020-06-30	Africa|hCoV-19/South Africa/Tygerberg 11/2020|EPI ISL 464122|B.1.8|South Africa|2020-04-07	0.0003095334	Africa
Africa|hCoV-19/South Africa/KRISP-K002187/2020|EPI ISL 515586|B.1.1.273|South Africa|2020-07-08	Africa|hCoV-19/South Africa/Tygerberg 11/2020|EPI ISL 464122|B.1.8|South Africa|2020-04-07	0.0003439413	Africa
Africa|hCoV-19/South Africa/KRISP-K002188/2020|EPI ISL 515587|B.1.5|South Africa|2020-07-08	Africa|hCoV-19/South Africa/Tygerberg 11/2020|EPI ISL 464122|B.1.8|South Africa|2020-04-07	0.0000698762	Africa
Africa|hCoV-19/South Africa/KRISP-K002189/2020|EPI ISL 515588|B.1.5|South Africa|2020-07-08	Africa|hCoV-19/South Africa/Tygerberg 11/2020|EPI ISL 464122|B.1.8|South Africa|2020-04-07	0.0001040666	Africa
Africa|hCoV-19/South Africa/KRISP-K002190/2020|EPI ISL 515589|B.1.1.62|South Africa|2020-07-14	Africa|hCoV-19/South Africa/Tygerberg 11/2020|EPI ISL 464122|B.1.8|South Africa|2020-04-07	0.0002751594	Africa
Africa|hCoV-19/South Africa/KRISP-K002191/2020|EPI ISL 515590|B.1.5|South Africa|2020-07-06	Africa|hCoV-19/South Africa/Tygerberg 11/2020|EPI ISL 464122|B.1.8|South Africa|2020-04-07	0.0001045318	Africa
Africa|hCoV-19/South Africa/KRISP-K002194/2020|EPI ISL 515592|B.1.1.40|South Africa|2020-07-16	Africa|hCoV-19/South Africa/Tygerberg 11/2020|EPI ISL 464122|B.1.8|South Africa|2020-04-07	0.0004471409	Africa
Africa|hCoV-19/South Africa/KRISP-K002195/2020|EPI ISL 515593|C.1|South Africa|2020-07-10	Africa|hCoV-19/South Africa/Tygerberg 11/2020|EPI ISL 464122|B.1.8|South Africa|2020-04-07	0.0004130977	Africa
Africa|hCoV-19/South Africa/KRISP-K002196/2020|EPI ISL 515594|B.1.1.273|South Africa|2020-07-05	Africa|hCoV-19/South Africa/Tygerberg 11/2020|EPI ISL 464122|B.1.8|South Africa|2020-04-07	0.0003439414	Africa
Africa|hCoV-19/South Africa/KRISP-K002197/2020|EPI ISL 515595|B.1.1.206|South Africa|2020-07-13	Africa|hCoV-19/South Africa/Tygerberg 11/2020|EPI ISL 464122|B.1.8|South Africa|2020-04-07	0.0002871651	Africa
Africa|hCoV-19/South Africa/KRISP-K002198/2020|EPI ISL 515596|B.1.5|South Africa|2020-07-17	Africa|hCoV-19/South Africa/Tygerberg 11/2020|EPI ISL 464122|B.1.8|South Africa|2020-04-07	0.0002408246	Africa
Africa|hCoV-19/South Africa/KRISP-K002199/2020|EPI ISL 515597|B.1.140|South Africa|2020-07-14	Africa|hCoV-19/South Africa/Tygerberg 11/2020|EPI ISL 464122|B.1.8|South Africa|2020-04-07	0.0002407489	Africa
Africa|hCoV-19/South Africa/KRISP-K002200/2020|EPI ISL 515598|B.1.144|South Africa|2020-07-01	Africa|hCoV-19/South Africa/Tygerberg 11/2020|EPI ISL 464122|B.1.8|South Africa|2020-04-07	0.0001081265	Africa
Africa|hCoV-19/South Africa/KRISP-K002201/2020|EPI ISL 515599|B.1.106|South Africa|2020-07-01	Africa|hCoV-19/South Africa/Tygerberg 11/2020|EPI ISL 464122|B.1.8|South Africa|2020-04-07	0.0002780930	Africa
Africa|hCoV-19/South Africa/KRISP-K002202/2020|EPI ISL 515600|B.1.140|South Africa|2020-07-16	Africa|hCoV-19/South Africa/Tygerberg 11/2020|EPI ISL 464122|B.1.8|South Africa|2020-04-07	0.0002407490	Africa
Africa|hCoV-19/South Africa/KRISP-K002203/2020|EPI ISL 515601|B.1.140|South Africa|2020-07-09	Africa|hCoV-19/South Africa/Tygerberg 11/2020|EPI ISL 464122|B.1.8|South Africa|2020-04-07	0.0003095546	Africa
Africa|hCoV-19/South Africa/KRISP-K002204/2020|EPI ISL 515602|B.1.1.273|South Africa|2020-07-18	Africa|hCoV-19/South Africa/Tygerberg 11/2020|EPI ISL 464122|B.1.8|South Africa|2020-04-07	0.0003439413	Africa
Africa|hCoV-19/South Africa/KRISP-K002205/2020|EPI ISL 515603|B.1.106|South Africa|2020-07-16	Africa|hCoV-19/South Africa/Tygerberg 11/2020|EPI ISL 464122|B.1.8|South Africa|2020-04-07	0.0004156410	Africa
Africa|hCoV-19/South Africa/KRISP-K002206/2020|EPI ISL 515604|B.1.1.273|South Africa|2020-07-17	Africa|hCoV-19/South Africa/Tygerberg 11/2020|EPI ISL 464122|B.1.8|South Africa|2020-04-07	0.0003783525	Africa
Africa|hCoV-19/South Africa/KRISP-K002209/2020|EPI ISL 515606|B.1.140|South Africa|2020-07-24	Africa|hCoV-19/South Africa/Tygerberg 11/2020|EPI ISL 464122|B.1.8|South Africa|2020-04-07	0.0005160910	Africa
Africa|hCoV-19/South Africa/KRISP-K002210/2020|EPI ISL 515607|B.1.1.117|South Africa|2020-07-24	Africa|hCoV-19/South Africa/Tygerberg 11/2020|EPI ISL 464122|B.1.8|South Africa|2020-04-07	0.0003441851	Africa
Africa|hCoV-19/South Africa/KRISP-K002211/2020|EPI ISL 515608|B.1.140|South Africa|2020-07-08	Africa|hCoV-19/South Africa/Tygerberg 11/2020|EPI ISL 464122|B.1.8|South Africa|2020-04-07	0.0003134379	Africa
Africa|hCoV-19/South Africa/KRISP-K002213/2020|EPI ISL 515610|C.1|South Africa|2020-07-30	Africa|hCoV-19/South Africa/Tygerberg 11/2020|EPI ISL 464122|B.1.8|South Africa|2020-04-07	0.0003784641	Africa
Africa|hCoV-19/South Africa/KRISP-K002214/2020|EPI ISL 515611|B.1.1.117|South Africa|2020-07-30	Africa|hCoV-19/South Africa/Tygerberg 11/2020|EPI ISL 464122|B.1.8|South Africa|2020-04-07	0.0002439109	Africa
Africa|hCoV-19/South Africa/KRISP-K002215/2020|EPI ISL 515612|B.1.1.206|South Africa|2020-07-30	Africa|hCoV-19/South Africa/Tygerberg 11/2020|EPI ISL 464122|B.1.8|South Africa|2020-04-07	0.0003439791	Africa
Africa|hCoV-19/South Africa/KRISP-K002216/2020|EPI ISL 515613|B.1.1.206|South Africa|2020-07-18	Africa|hCoV-19/South Africa/Tygerberg 11/2020|EPI ISL 464122|B.1.8|South Africa|2020-04-07	0.0003120191	Africa
Africa|hCoV-19/South Africa/KRISP-K002217/2020|EPI ISL 515614|B.1.144|South Africa|2020-07-18	Africa|hCoV-19/South Africa/Tygerberg 11/2020|EPI ISL 464122|B.1.8|South Africa|2020-04-07	0.0001059390	Africa
Africa|hCoV-19/South Africa/KRISP-K002218/2020|EPI ISL 515615|B.1.1.206|South Africa|2020-07-17	Africa|hCoV-19/South Africa/Tygerberg 11/2020|EPI ISL 464122|B.1.8|South Africa|2020-04-07	0.0004487039	Africa
Africa|hCoV-19/South Africa/KRISP-K002219/2020|EPI ISL 515616|H.1|South Africa|2020-07-21	Africa|hCoV-19/South Africa/Tygerberg 11/2020|EPI ISL 464122|B.1.8|South Africa|2020-04-07	0.0003097677	Africa
Africa|hCoV-19/South Africa/KRISP-K002220/2020|EPI ISL 515617|B.1.144|South Africa|2020-07-13	Africa|hCoV-19/South Africa/Tygerberg 11/2020|EPI ISL 464122|B.1.8|South Africa|2020-04-07	0.0001415384	Africa
Africa|hCoV-19/South Africa/KRISP-K002221/2020|EPI ISL 515618|B.1.1.206|South Africa|2020-07-20	Africa|hCoV-19/South Africa/Tygerberg 11/2020|EPI ISL 464122|B.1.8|South Africa|2020-04-07	0.0002508021	Africa
Africa|hCoV-19/South Africa/KRISP-K002222/2020|EPI ISL 515619|B.1.106|South Africa|2020-07-21	Africa|hCoV-19/South Africa/Tygerberg 11/2020|EPI ISL 464122|B.1.8|South Africa|2020-04-07	0.0001032122	Africa
Africa|hCoV-19/South Africa/KRISP-K002223/2020|EPI ISL 515620|C.1|South Africa|2020-07-21	Africa|hCoV-19/South Africa/Tygerberg 11/2020|EPI ISL 464122|B.1.8|South Africa|2020-04-07	0.0003846073	Africa
Africa|hCoV-19/South Africa/KRISP-K002225/2020|EPI ISL 515621|B.1.1.206|South Africa|2020-07-21	Africa|hCoV-19/South Africa/Tygerberg 11/2020|EPI ISL 464122|B.1.8|South Africa|2020-04-07	0.0003575079	Africa
Africa|hCoV-19/South Africa/KRISP-K002226/2020|EPI ISL 515622|B.1.1.254|South Africa|2020-07-21	Africa|hCoV-19/South Africa/Tygerberg 11/2020|EPI ISL 464122|B.1.8|South Africa|2020-04-07	0.0002751464	Africa
Africa|hCoV-19/South Africa/KRISP-K002227/2020|EPI ISL 515623|B.1.237|South Africa|2020-07-21	Africa|hCoV-19/South Africa/Tygerberg 11/2020|EPI ISL 464122|B.1.8|South Africa|2020-04-07	0.0002751407	Africa
Africa|hCoV-19/South Africa/KRISP-K002228/2020|EPI ISL 515624|B.1.5|South Africa|2020-07-20	Africa|hCoV-19/South Africa/Tygerberg 11/2020|EPI ISL 464122|B.1.8|South Africa|2020-04-07	0.0001429631	Africa
Africa|hCoV-19/South Africa/KRISP-K002229/2020|EPI ISL 515625|B.1.1.206|South Africa|2020-07-21	Africa|hCoV-19/South Africa/Tygerberg 11/2020|EPI ISL 464122|B.1.8|South Africa|2020-04-07	0.0004181332	Africa
Africa|hCoV-19/South Africa/KRISP-K002230/2020|EPI ISL 515626|C.1|South Africa|2020-07-21	Africa|hCoV-19/South Africa/Tygerberg 11/2020|EPI ISL 464122|B.1.8|South Africa|2020-04-07	0.0004217833	Africa
Africa|hCoV-19/South Africa/KRISP-K002231/2020|EPI ISL 515627|B.1.1|South Africa|2020-07-18	Africa|hCoV-19/South Africa/Tygerberg 11/2020|EPI ISL 464122|B.1.8|South Africa|2020-04-07	0.0002407488	Africa
Africa|hCoV-19/South Africa/KRISP-K002234/2020|EPI ISL 515628|C.1|South Africa|2020-07-21	Africa|hCoV-19/South Africa/Tygerberg 11/2020|EPI ISL 464122|B.1.8|South Africa|2020-04-07	0.0004127468	Africa
Africa|hCoV-19/South Africa/KRISP-K002237/2020|EPI ISL 515629|C.1|South Africa|2020-07-20	Africa|hCoV-19/South Africa/Tygerberg 11/2020|EPI ISL 464122|B.1.8|South Africa|2020-04-07	0.0003827487	Africa
Africa|hCoV-19/South Africa/KRISP-K002238/2020|EPI ISL 515630|B.1.1|South Africa|2020-07-20	Africa|hCoV-19/South Africa/Tygerberg 11/2020|EPI ISL 464122|B.1.8|South Africa|2020-04-07	0.0001425130	Africa
Africa|hCoV-19/South Africa/KRISP-K002239/2020|EPI ISL 515631|B.1.1.206|South Africa|2020-07-20	Africa|hCoV-19/South Africa/Tygerberg 11/2020|EPI ISL 464122|B.1.8|South Africa|2020-04-07	0.0003439652	Africa
Africa|hCoV-19/South Africa/KRISP-K002242/2020|EPI ISL 515633|B.1.5|South Africa|2020-07-21	Africa|hCoV-19/South Africa/Tygerberg 11/2020|EPI ISL 464122|B.1.8|South Africa|2020-04-07	0.0002772159	Africa
Africa|hCoV-19/South Africa/KRISP-K002243/2020|EPI ISL 515634|B.1.1.34|South Africa|2020-07-21	Africa|hCoV-19/South Africa/Tygerberg 11/2020|EPI ISL 464122|B.1.8|South Africa|2020-04-07	0.0004127551	Africa
Africa|hCoV-19/South Africa/KRISP-K002244/2020|EPI ISL 515635|B.1.106|South Africa|2020-07-20	Africa|hCoV-19/South Africa/Tygerberg 11/2020|EPI ISL 464122|B.1.8|South Africa|2020-04-07	0.0002068570	Africa
Africa|hCoV-19/South Africa/KRISP-K002249/2020|EPI ISL 515636|B.1.1|South Africa|2020-07-21	Africa|hCoV-19/South Africa/Tygerberg 11/2020|EPI ISL 464122|B.1.8|South Africa|2020-04-07	0.0003494572	Africa
Africa|hCoV-19/South Africa/KRISP-K002251/2020|EPI ISL 515638|B.1.1|South Africa|2020-07-21	Africa|hCoV-19/South Africa/Tygerberg 11/2020|EPI ISL 464122|B.1.8|South Africa|2020-04-07	0.0002414997	Africa
Africa|hCoV-19/South Africa/KRISP-K002253/2020|EPI ISL 515639|B.1.1.117|South Africa|2020-07-21	Africa|hCoV-19/South Africa/Tygerberg 11/2020|EPI ISL 464122|B.1.8|South Africa|2020-04-07	0.0003095471	Africa
Africa|hCoV-19/South Africa/KRISP-K002255/2020|EPI ISL 515640|B.1.1|South Africa|2020-07-21	Africa|hCoV-19/South Africa/Tygerberg 11/2020|EPI ISL 464122|B.1.8|South Africa|2020-04-07	0.0002760719	Africa
Africa|hCoV-19/South Africa/KRISP-K002256/2020|EPI ISL 515641|B.1.1.56|South Africa|2020-07-21	Africa|hCoV-19/South Africa/Tygerberg 11/2020|EPI ISL 464122|B.1.8|South Africa|2020-04-07	0.0004127918	Africa
Africa|hCoV-19/South Africa/KRISP-K002257/2020|EPI ISL 515642|B.1.1.206|South Africa|2020-07-19	Africa|hCoV-19/South Africa/Tygerberg 11/2020|EPI ISL 464122|B.1.8|South Africa|2020-04-07	0.0003783679	Africa
Africa|hCoV-19/South Africa/KRISP-K002258/2020|EPI ISL 515643|B.1.1.206|South Africa|2020-07-18	Africa|hCoV-19/South Africa/Tygerberg 11/2020|EPI ISL 464122|B.1.8|South Africa|2020-04-07	0.0002063427	Africa
Africa|hCoV-19/South Africa/KRISP-K002259/2020|EPI ISL 515644|C.1|South Africa|2020-07-18	Africa|hCoV-19/South Africa/Tygerberg 11/2020|EPI ISL 464122|B.1.8|South Africa|2020-04-07	0.0003783434	Africa
Africa|hCoV-19/South Africa/KRISP-K002260/2020|EPI ISL 515645|B.1.5|South Africa|2020-07-16	Africa|hCoV-19/South Africa/Tygerberg 11/2020|EPI ISL 464122|B.1.8|South Africa|2020-04-07	0.0001719452	Africa
Africa|hCoV-19/South Africa/KRISP-K002263/2020|EPI ISL 515646|B.1.1.206|South Africa|2020-07-19	Africa|hCoV-19/South Africa/Tygerberg 11/2020|EPI ISL 464122|B.1.8|South Africa|2020-04-07	0.0003817154	Africa
Africa|hCoV-19/South Africa/KRISP-K002264/2020|EPI ISL 515647|B.1.1.206|South Africa|2020-07-19	Africa|hCoV-19/South Africa/Tygerberg 11/2020|EPI ISL 464122|B.1.8|South Africa|2020-04-07	0.0003095609	Africa
Africa|hCoV-19/South Africa/KRISP-K002265/2020|EPI ISL 515648|B.1.1.62|South Africa|2020-07-20	Africa|hCoV-19/South Africa/Tygerberg 11/2020|EPI ISL 464122|B.1.8|South Africa|2020-04-07	0.0003140835	Africa
Africa|hCoV-19/South Africa/KRISP-K002266/2020|EPI ISL 515649|H.1|South Africa|2020-07-20	Africa|hCoV-19/South Africa/Tygerberg 11/2020|EPI ISL 464122|B.1.8|South Africa|2020-04-07	0.0003442564	Africa
Africa|hCoV-19/South Africa/KRISP-K002268/2020|EPI ISL 515650|C.1|South Africa|2020-07-20	Africa|hCoV-19/South Africa/Tygerberg 11/2020|EPI ISL 464122|B.1.8|South Africa|2020-04-07	0.0003783434	Africa
Africa|hCoV-19/South Africa/KRISP-K002269/2020|EPI ISL 515651|B.1.1.1|South Africa|2020-07-21	Africa|hCoV-19/South Africa/Tygerberg 11/2020|EPI ISL 464122|B.1.8|South Africa|2020-04-07	0.0003095408	Africa
Africa|hCoV-19/South Africa/KRISP-K002270/2020|EPI ISL 515652|B.1.1.206|South Africa|2020-07-20	Africa|hCoV-19/South Africa/Tygerberg 11/2020|EPI ISL 464122|B.1.8|South Africa|2020-04-07	0.0003103690	Africa
Africa|hCoV-19/South Africa/KRISP-K002271/2020|EPI ISL 515653|B.1.1.206|South Africa|2020-07-19	Africa|hCoV-19/South Africa/Tygerberg 11/2020|EPI ISL 464122|B.1.8|South Africa|2020-04-07	0.0002063427	Africa
Africa|hCoV-19/South Africa/KRISP-K002273/2020|EPI ISL 515654|C.1|South Africa|2020-07-21	Africa|hCoV-19/South Africa/Tygerberg 11/2020|EPI ISL 464122|B.1.8|South Africa|2020-04-07	0.0004471516	Africa
Africa|hCoV-19/South Africa/KRISP-K002274/2020|EPI ISL 515655|B.1.1.206|South Africa|2020-07-21	Africa|hCoV-19/South Africa/Tygerberg 11/2020|EPI ISL 464122|B.1.8|South Africa|2020-04-07	0.0003095408	Africa
Africa|hCoV-19/South Africa/KRISP-K002278/2020|EPI ISL 515658|B.1.1.206|South Africa|2020-07-21	Africa|hCoV-19/South Africa/Tygerberg 11/2020|EPI ISL 464122|B.1.8|South Africa|2020-04-07	0.0004128019	Africa
Africa|hCoV-19/South Africa/KRISP-K002279/2020|EPI ISL 515659|B.1.1.206|South Africa|2020-07-21	Africa|hCoV-19/South Africa/Tygerberg 11/2020|EPI ISL 464122|B.1.8|South Africa|2020-04-07	0.0004128019	Africa
Africa|hCoV-19/South Africa/KRISP-K002280/2020|EPI ISL 515660|C.1|South Africa|2020-07-21	Africa|hCoV-19/South Africa/Tygerberg 11/2020|EPI ISL 464122|B.1.8|South Africa|2020-04-07	0.0004127751	Africa
Africa|hCoV-19/South Africa/KRISP-K002281/2020|EPI ISL 515661|B.1.1.1|South Africa|2020-07-21	Africa|hCoV-19/South Africa/Tygerberg 11/2020|EPI ISL 464122|B.1.8|South Africa|2020-04-07	0.0002751417	Africa
Africa|hCoV-19/South Africa/KRISP-K002282/2020|EPI ISL 515662|C.2|South Africa|2020-07-21	Africa|hCoV-19/South Africa/Tygerberg 11/2020|EPI ISL 464122|B.1.8|South Africa|2020-04-07	0.0005159883	Africa
Africa|hCoV-19/South Africa/KRISP-K002283/2020|EPI ISL 515663|B.1.1.206|South Africa|2020-07-12	Africa|hCoV-19/South Africa/Tygerberg 11/2020|EPI ISL 464122|B.1.8|South Africa|2020-04-07	0.0002790499	Africa
Africa|hCoV-19/South Africa/KRISP-K002284/2020|EPI ISL 515664|B.1.1.206|South Africa|2020-07-21	Africa|hCoV-19/South Africa/Tygerberg 11/2020|EPI ISL 464122|B.1.8|South Africa|2020-04-07	0.0005004192	Africa
Africa|hCoV-19/South Africa/KRISP-K002287/2020|EPI ISL 515665|B.1.1.206|South Africa|2020-07-19	Africa|hCoV-19/South Africa/Tygerberg 11/2020|EPI ISL 464122|B.1.8|South Africa|2020-04-07	0.0003439715	Africa
Africa|hCoV-19/South Africa/KRISP-K002288/2020|EPI ISL 515666|B.1.1.206|South Africa|2020-07-21	Africa|hCoV-19/South Africa/Tygerberg 11/2020|EPI ISL 464122|B.1.8|South Africa|2020-04-07	0.0004127552	Africa
Africa|hCoV-19/South Africa/KRISP-K002289/2020|EPI ISL 515667|B.1.1.34|South Africa|2020-07-20	Africa|hCoV-19/South Africa/Tygerberg 11/2020|EPI ISL 464122|B.1.8|South Africa|2020-04-07	0.0003122346	Africa
Africa|hCoV-19/South Africa/KRISP-K002290/2020|EPI ISL 515668|B.1.1.206|South Africa|2020-07-23	Africa|hCoV-19/South Africa/Tygerberg 11/2020|EPI ISL 464122|B.1.8|South Africa|2020-04-07	0.0003095609	Africa
Africa|hCoV-19/South Africa/KRISP-K002291/2020|EPI ISL 515669|C.1|South Africa|2020-07-22	Africa|hCoV-19/South Africa/Tygerberg 11/2020|EPI ISL 464122|B.1.8|South Africa|2020-04-07	0.0005852458	Africa
Africa|hCoV-19/South Africa/KRISP-K002292/2020|EPI ISL 515670|B.1.1.206|South Africa|2020-07-22	Africa|hCoV-19/South Africa/Tygerberg 11/2020|EPI ISL 464122|B.1.8|South Africa|2020-04-07	0.0002793324	Africa
Africa|hCoV-19/South Africa/KRISP-K002293/2020|EPI ISL 515671|C.1|South Africa|2020-07-23	Africa|hCoV-19/South Africa/Tygerberg 11/2020|EPI ISL 464122|B.1.8|South Africa|2020-04-07	0.0005159655	Africa
Africa|hCoV-19/South Africa/KRISP-K002295/2020|EPI ISL 515672|B.1.1.206|South Africa|2020-07-23	Africa|hCoV-19/South Africa/Tygerberg 11/2020|EPI ISL 464122|B.1.8|South Africa|2020-04-07	0.0003095546	Africa
Africa|hCoV-19/South Africa/KRISP-K002296/2020|EPI ISL 515673|B.1.1.206|South Africa|2020-07-21	Africa|hCoV-19/South Africa/Tygerberg 11/2020|EPI ISL 464122|B.1.8|South Africa|2020-04-07	0.0002161497	Africa
Africa|hCoV-19/South Africa/KRISP-K002297/2020|EPI ISL 515674|C.6|South Africa|2020-07-20	Africa|hCoV-19/South Africa/Tygerberg 11/2020|EPI ISL 464122|B.1.8|South Africa|2020-04-07	0.0005507223	Africa
Africa|hCoV-19/South Africa/KRISP-K002298/2020|EPI ISL 515675|B.1.1.206|South Africa|2020-07-23	Africa|hCoV-19/South Africa/Tygerberg 11/2020|EPI ISL 464122|B.1.8|South Africa|2020-04-07	0.0002410804	Africa
Africa|hCoV-19/South Africa/KRISP-K002299/2020|EPI ISL 515676|H.1|South Africa|2020-07-22	Africa|hCoV-19/South Africa/Tygerberg 11/2020|EPI ISL 464122|B.1.8|South Africa|2020-04-07	0.0003095683	Africa
Africa|hCoV-19/South Africa/KRISP-K002300/2020|EPI ISL 515677|C.1|South Africa|2020-07-21	Africa|hCoV-19/South Africa/Tygerberg 11/2020|EPI ISL 464122|B.1.8|South Africa|2020-04-07	0.0005902169	Africa
Africa|hCoV-19/South Africa/KRISP-K002301/2020|EPI ISL 515678|B.1.1.206|South Africa|2020-07-22	Africa|hCoV-19/South Africa/Tygerberg 11/2020|EPI ISL 464122|B.1.8|South Africa|2020-04-07	0.0003439566	Africa
Africa|hCoV-19/South Africa/KRISP-K002303/2020|EPI ISL 515680|C.1|South Africa|2020-07-23	Africa|hCoV-19/South Africa/Tygerberg 11/2020|EPI ISL 464122|B.1.8|South Africa|2020-04-07	0.0005160011	Africa
Africa|hCoV-19/South Africa/KRISP-K002304/2020|EPI ISL 515681|C.1|South Africa|2020-07-23	Africa|hCoV-19/South Africa/Tygerberg 11/2020|EPI ISL 464122|B.1.8|South Africa|2020-04-07	0.0005159656	Africa
Africa|hCoV-19/South Africa/KRISP-K002306/2020|EPI ISL 515682|B.1.1.206|South Africa|2020-07-21	Africa|hCoV-19/South Africa/Tygerberg 11/2020|EPI ISL 464122|B.1.8|South Africa|2020-04-07	0.0004816124	Africa
Africa|hCoV-19/South Africa/KRISP-K002307/2020|EPI ISL 515683|B.1.1.206|South Africa|2020-07-23	Africa|hCoV-19/South Africa/Tygerberg 11/2020|EPI ISL 464122|B.1.8|South Africa|2020-04-07	0.0003783602	Africa
Africa|hCoV-19/South Africa/KRISP-K002308/2020|EPI ISL 515684|B.1.1.206|South Africa|2020-07-22	Africa|hCoV-19/South Africa/Tygerberg 11/2020|EPI ISL 464122|B.1.8|South Africa|2020-04-07	0.0003095684	Africa
Africa|hCoV-19/South Africa/KRISP-K002309/2020|EPI ISL 515685|B.1.1|South Africa|2020-07-23	Africa|hCoV-19/South Africa/Tygerberg 11/2020|EPI ISL 464122|B.1.8|South Africa|2020-04-07	0.0002768704	Africa
Africa|hCoV-19/South Africa/KRISP-K002310/2020|EPI ISL 515686|B.1.1.206|South Africa|2020-07-23	Africa|hCoV-19/South Africa/Tygerberg 11/2020|EPI ISL 464122|B.1.8|South Africa|2020-04-07	0.0004482706	Africa
Africa|hCoV-19/South Africa/KRISP-K002311/2020|EPI ISL 515687|C.9|South Africa|2020-07-22	Africa|hCoV-19/South Africa/Tygerberg 11/2020|EPI ISL 464122|B.1.8|South Africa|2020-04-07	0.0005160346	Africa
Africa|hCoV-19/South Africa/KRISP-K002312/2020|EPI ISL 515688|B.1.1.206|South Africa|2020-07-22	Africa|hCoV-19/South Africa/Tygerberg 11/2020|EPI ISL 464122|B.1.8|South Africa|2020-04-07	0.0003095483	Africa
Africa|hCoV-19/South Africa/KRISP-K002313/2020|EPI ISL 515689|B.1.140|South Africa|2020-07-22	Africa|hCoV-19/South Africa/Tygerberg 11/2020|EPI ISL 464122|B.1.8|South Africa|2020-04-07	0.0004127737	Africa
Africa|hCoV-19/South Africa/KRISP-K002314/2020|EPI ISL 515690|B.1.5|South Africa|2020-07-22	Africa|hCoV-19/South Africa/Tygerberg 11/2020|EPI ISL 464122|B.1.8|South Africa|2020-04-07	0.0001730280	Africa
Africa|hCoV-19/South Africa/KRISP-K002315/2020|EPI ISL 515691|B.1.5|South Africa|2020-07-22	Africa|hCoV-19/South Africa/Tygerberg 11/2020|EPI ISL 464122|B.1.8|South Africa|2020-04-07	0.0002407440	Africa
Africa|hCoV-19/South Africa/KRISP-K002316/2020|EPI ISL 515692|B.1.1.206|South Africa|2020-07-22	Africa|hCoV-19/South Africa/Tygerberg 11/2020|EPI ISL 464122|B.1.8|South Africa|2020-04-07	0.0003444731	Africa
Africa|hCoV-19/South Africa/KRISP-K002318/2020|EPI ISL 515694|B.1.1.206|South Africa|2020-07-22	Africa|hCoV-19/South Africa/Tygerberg 11/2020|EPI ISL 464122|B.1.8|South Africa|2020-04-07	0.0004127920	Africa
Africa|hCoV-19/South Africa/KRISP-K002319/2020|EPI ISL 515695|H.1|South Africa|2020-07-22	Africa|hCoV-19/South Africa/Tygerberg 11/2020|EPI ISL 464122|B.1.8|South Africa|2020-04-07	0.0002454562	Africa
Africa|hCoV-19/South Africa/KRISP-K002320/2020|EPI ISL 515696|B.1.5|South Africa|2020-07-22	Africa|hCoV-19/South Africa/Tygerberg 11/2020|EPI ISL 464122|B.1.8|South Africa|2020-04-07	0.0001719453	Africa
Africa|hCoV-19/South Africa/KRISP-K002321/2020|EPI ISL 515697|B.1.1.273|South Africa|2020-07-22	Africa|hCoV-19/South Africa/Tygerberg 11/2020|EPI ISL 464122|B.1.8|South Africa|2020-04-07	0.0004471823	Africa
Africa|hCoV-19/South Africa/KRISP-K002322/2020|EPI ISL 515698|B.1.5|South Africa|2020-07-22	Africa|hCoV-19/South Africa/Tygerberg 11/2020|EPI ISL 464122|B.1.8|South Africa|2020-04-07	0.0000687688	Africa
Africa|hCoV-19/South Africa/KRISP-K002323/2020|EPI ISL 515699|B.1.1.206|South Africa|2020-07-23	Africa|hCoV-19/South Africa/Tygerberg 11/2020|EPI ISL 464122|B.1.8|South Africa|2020-04-07	0.0003095620	Africa
Africa|hCoV-19/South Africa/KRISP-K002325/2020|EPI ISL 515701|B.1.1.206|South Africa|2020-07-22	Africa|hCoV-19/South Africa/Tygerberg 11/2020|EPI ISL 464122|B.1.8|South Africa|2020-04-07	0.0005161265	Africa
Africa|hCoV-19/South Africa/KRISP-K002326/2020|EPI ISL 515702|B.1.1.206|South Africa|2020-07-22	Africa|hCoV-19/South Africa/Tygerberg 11/2020|EPI ISL 464122|B.1.8|South Africa|2020-04-07	0.0005505576	Africa
Africa|hCoV-19/South Africa/KRISP-K002327/2020|EPI ISL 515703|B.1.1.206|South Africa|2020-07-14	Africa|hCoV-19/South Africa/Tygerberg 11/2020|EPI ISL 464122|B.1.8|South Africa|2020-04-07	0.0003439720	Africa
Africa|hCoV-19/South Africa/KRISP-K002329/2020|EPI ISL 515705|B.1.1.10|South Africa|2020-07-22	Africa|hCoV-19/South Africa/Tygerberg 11/2020|EPI ISL 464122|B.1.8|South Africa|2020-04-07	0.0002407489	Africa
Africa|hCoV-19/South Africa/KRISP-K002331/2020|EPI ISL 515706|H.1|South Africa|2020-07-22	Africa|hCoV-19/South Africa/Tygerberg 11/2020|EPI ISL 464122|B.1.8|South Africa|2020-04-07	0.0002751539	Africa
Africa|hCoV-19/South Africa/KRISP-K002332/2020|EPI ISL 515707|B.1.1.206|South Africa|2020-07-23	Africa|hCoV-19/South Africa/Tygerberg 11/2020|EPI ISL 464122|B.1.8|South Africa|2020-04-07	0.0003095471	Africa
Africa|hCoV-19/South Africa/KRISP-K002333/2020|EPI ISL 515708|B.1.1.206|South Africa|2020-07-22	Africa|hCoV-19/South Africa/Tygerberg 11/2020|EPI ISL 464122|B.1.8|South Africa|2020-04-07	0.0004816965	Africa
Africa|hCoV-19/South Africa/KRISP-K002335/2020|EPI ISL 515709|B.1.1|South Africa|2020-07-23	Africa|hCoV-19/South Africa/Tygerberg 11/2020|EPI ISL 464122|B.1.8|South Africa|2020-04-07	0.0001719487	Africa
Africa|hCoV-19/South Africa/KRISP-K002336/2020|EPI ISL 515710|C.1|South Africa|2020-07-23	Africa|hCoV-19/South Africa/Tygerberg 11/2020|EPI ISL 464122|B.1.8|South Africa|2020-04-07	0.0004815909	Africa
Africa|hCoV-19/South Africa/KRISP-K002337/2020|EPI ISL 515711|B.1.1.99|South Africa|2020-07-22	Africa|hCoV-19/South Africa/Tygerberg 11/2020|EPI ISL 464122|B.1.8|South Africa|2020-04-07	0.0002407440	Africa
Africa|hCoV-19/South Africa/KRISP-K002341/2020|EPI ISL 515714|B.1|South Africa|2020-07-22	Africa|hCoV-19/South Africa/Tygerberg 11/2020|EPI ISL 464122|B.1.8|South Africa|2020-04-07	0.0001375434	Africa
Africa|hCoV-19/South Africa/KRISP-K002343/2020|EPI ISL 515716|B.1.1.206|South Africa|2020-07-23	Africa|hCoV-19/South Africa/Tygerberg 11/2020|EPI ISL 464122|B.1.8|South Africa|2020-04-07	0.0003783770	Africa
Africa|hCoV-19/South Africa/KRISP-K002345/2020|EPI ISL 515717|B.1.1.206|South Africa|2020-07-21	Africa|hCoV-19/South Africa/Tygerberg 11/2020|EPI ISL 464122|B.1.8|South Africa|2020-04-07	0.0005633421	Africa
Africa|hCoV-19/South Africa/KRISP-K002346/2020|EPI ISL 515718|B.1.1.273|South Africa|2020-07-23	Africa|hCoV-19/South Africa/Tygerberg 11/2020|EPI ISL 464122|B.1.8|South Africa|2020-04-07	0.0004145680	Africa
Africa|hCoV-19/South Africa/KRISP-K002347/2020|EPI ISL 515719|B.1.1.206|South Africa|2020-07-23	Africa|hCoV-19/South Africa/Tygerberg 11/2020|EPI ISL 464122|B.1.8|South Africa|2020-04-07	0.0003783865	Africa
Africa|hCoV-19/South Africa/KRISP-K002348/2020|EPI ISL 515720|B.1.1|South Africa|2020-07-22	Africa|hCoV-19/South Africa/Tygerberg 11/2020|EPI ISL 464122|B.1.8|South Africa|2020-04-07	0.0003783601	Africa
Africa|hCoV-19/South Africa/KRISP-K002349/2020|EPI ISL 515721|B.1.1.206|South Africa|2020-07-10	Africa|hCoV-19/South Africa/Tygerberg 11/2020|EPI ISL 464122|B.1.8|South Africa|2020-04-07	0.0003784031	Africa
Africa|hCoV-19/South Africa/KRISP-K002350/2020|EPI ISL 515722|B.1.1.34|South Africa|2020-07-21	Africa|hCoV-19/South Africa/Tygerberg 11/2020|EPI ISL 464122|B.1.8|South Africa|2020-04-07	0.0004816337	Africa
Africa|hCoV-19/South Africa/KRISP-K002352/2020|EPI ISL 515724|C.9|South Africa|2020-07-21	Africa|hCoV-19/South Africa/Tygerberg 11/2020|EPI ISL 464122|B.1.8|South Africa|2020-04-07	0.0005504370	Africa
Africa|hCoV-19/South Africa/KRISP-K002353/2020|EPI ISL 515725|C.1|South Africa|2020-07-22	Africa|hCoV-19/South Africa/Tygerberg 11/2020|EPI ISL 464122|B.1.8|South Africa|2020-04-07	0.0004819008	Africa
Africa|hCoV-19/South Africa/KRISP-K002354/2020|EPI ISL 515726|B.1.1.206|South Africa|2020-07-21	Africa|hCoV-19/South Africa/Tygerberg 11/2020|EPI ISL 464122|B.1.8|South Africa|2020-04-07	0.0002820100	Africa
Africa|hCoV-19/South Africa/KRISP-K002357/2020|EPI ISL 515728|B.1.1.273|South Africa|2020-07-21	Africa|hCoV-19/South Africa/Tygerberg 11/2020|EPI ISL 464122|B.1.8|South Africa|2020-04-07	0.0004471621	Africa
Africa|hCoV-19/South Africa/KRISP-K002358/2020|EPI ISL 515729|B.1.1.206|South Africa|2020-07-21	Africa|hCoV-19/South Africa/Tygerberg 11/2020|EPI ISL 464122|B.1.8|South Africa|2020-04-07	0.0003783510	Africa
Africa|hCoV-19/South Africa/KRISP-K002359/2020|EPI ISL 515730|B.1.1.206|South Africa|2020-07-22	Africa|hCoV-19/South Africa/Tygerberg 11/2020|EPI ISL 464122|B.1.8|South Africa|2020-04-07	0.0004128019	Africa
Africa|hCoV-19/South Africa/KRISP-K002363/2020|EPI ISL 515731|B.1.1|South Africa|2020-07-21	Africa|hCoV-19/South Africa/Tygerberg 11/2020|EPI ISL 464122|B.1.8|South Africa|2020-04-07	0.0002407382	Africa
Africa|hCoV-19/South Africa/KRISP-K002364/2020|EPI ISL 515732|B.1.1.206|South Africa|2020-07-14	Africa|hCoV-19/South Africa/Tygerberg 11/2020|EPI ISL 464122|B.1.8|South Africa|2020-04-07	0.0003783602	Africa
Africa|hCoV-19/South Africa/KRISP-K002365/2020|EPI ISL 515733|B.1.1.273|South Africa|2020-07-22	Africa|hCoV-19/South Africa/Tygerberg 11/2020|EPI ISL 464122|B.1.8|South Africa|2020-04-07	0.0004127651	Africa
Africa|hCoV-19/South Africa/KRISP-K002366/2020|EPI ISL 515734|B.1.1.206|South Africa|2020-07-21	Africa|hCoV-19/South Africa/Tygerberg 11/2020|EPI ISL 464122|B.1.8|South Africa|2020-04-07	0.0003095609	Africa
Africa|hCoV-19/South Africa/KRISP-K002367/2020|EPI ISL 515735|C.1|South Africa|2020-07-22	Africa|hCoV-19/South Africa/Tygerberg 11/2020|EPI ISL 464122|B.1.8|South Africa|2020-04-07	0.0004880754	Africa
Africa|hCoV-19/South Africa/KRISP-K002368/2020|EPI ISL 515736|B.1.1.206|South Africa|2020-07-22	Africa|hCoV-19/South Africa/Tygerberg 11/2020|EPI ISL 464122|B.1.8|South Africa|2020-04-07	0.0002407440	Africa
Africa|hCoV-19/South Africa/KRISP-K002369/2020|EPI ISL 515737|C.1|South Africa|2020-07-22	Africa|hCoV-19/South Africa/Tygerberg 11/2020|EPI ISL 464122|B.1.8|South Africa|2020-04-07	0.0004127835	Africa
Africa|hCoV-19/South Africa/KRISP-K002370/2020|EPI ISL 515738|B.1.1.62|South Africa|2020-07-22	Africa|hCoV-19/South Africa/Tygerberg 11/2020|EPI ISL 464122|B.1.8|South Africa|2020-04-07	0.0003809675	Africa
Africa|hCoV-19/South Africa/KRISP-K002371/2020|EPI ISL 515739|C.1|South Africa|2020-07-22	Africa|hCoV-19/South Africa/Tygerberg 11/2020|EPI ISL 464122|B.1.8|South Africa|2020-04-07	0.0004471825	Africa
Africa|hCoV-19/South Africa/KRISP-K002372/2020|EPI ISL 515740|H.1|South Africa|2020-07-20	Africa|hCoV-19/South Africa/Tygerberg 11/2020|EPI ISL 464122|B.1.8|South Africa|2020-04-07	0.0003439650	Africa
Africa|hCoV-19/South Africa/KRISP-K002375/2020|EPI ISL 515741|B.1.1|South Africa|2020-07-21	Africa|hCoV-19/South Africa/Tygerberg 11/2020|EPI ISL 464122|B.1.8|South Africa|2020-04-07	0.0002075416	Africa
Africa|hCoV-19/South Africa/KRISP-K002376/2020|EPI ISL 515742|B.1.1|South Africa|2020-07-22	Africa|hCoV-19/South Africa/Tygerberg 11/2020|EPI ISL 464122|B.1.8|South Africa|2020-04-07	0.0002082885	Africa
Africa|hCoV-19/South Africa/KRISP-K002377/2020|EPI ISL 515743|B.1.1.206|South Africa|2020-07-22	Africa|hCoV-19/South Africa/Tygerberg 11/2020|EPI ISL 464122|B.1.8|South Africa|2020-04-07	0.0004816318	Africa
Africa|hCoV-19/South Africa/KRISP-K002378/2020|EPI ISL 515744|B.1|South Africa|2020-07-20	Africa|hCoV-19/South Africa/Tygerberg 11/2020|EPI ISL 464122|B.1.8|South Africa|2020-04-07	0.0002751473	Africa
Africa|hCoV-19/South Africa/KRISP-K002379/2020|EPI ISL 515745|C.1|South Africa|2020-07-22	Africa|hCoV-19/South Africa/Tygerberg 11/2020|EPI ISL 464122|B.1.8|South Africa|2020-04-07	0.0003454859	Africa
Africa|hCoV-19/South Africa/KRISP-K002380/2020|EPI ISL 515746|B.1.1|South Africa|2020-07-22	Africa|hCoV-19/South Africa/Tygerberg 11/2020|EPI ISL 464122|B.1.8|South Africa|2020-04-07	0.0002083992	Africa
Africa|hCoV-19/South Africa/KRISP-K002381/2020|EPI ISL 515747|B.1.1|South Africa|2020-07-17	Africa|hCoV-19/South Africa/Tygerberg 11/2020|EPI ISL 464122|B.1.8|South Africa|2020-04-07	0.0003447189	Africa
Africa|hCoV-19/South Africa/KRISP-K002382/2020|EPI ISL 515748|B.1.1.206|South Africa|2020-07-22	Africa|hCoV-19/South Africa/Tygerberg 11/2020|EPI ISL 464122|B.1.8|South Africa|2020-04-07	0.0003783770	Africa
Africa|hCoV-19/South Africa/KRISP-K002383/2020|EPI ISL 515749|B.1.1.206|South Africa|2020-07-20	Africa|hCoV-19/South Africa/Tygerberg 11/2020|EPI ISL 464122|B.1.8|South Africa|2020-04-07	0.0003095546	Africa
Africa|hCoV-19/South Africa/KRISP-K002384/2020|EPI ISL 515750|B.1.1.273|South Africa|2020-07-22	Africa|hCoV-19/South Africa/Tygerberg 11/2020|EPI ISL 464122|B.1.8|South Africa|2020-04-07	0.0003121090	Africa
Africa|hCoV-19/South Africa/KRISP-K002385/2020|EPI ISL 515751|B.1.1.206|South Africa|2020-07-22	Africa|hCoV-19/South Africa/Tygerberg 11/2020|EPI ISL 464122|B.1.8|South Africa|2020-04-07	0.0002751473	Africa
Africa|hCoV-19/South Africa/KRISP-K002386/2020|EPI ISL 515752|B.1.1.206|South Africa|2020-07-21	Africa|hCoV-19/South Africa/Tygerberg 11/2020|EPI ISL 464122|B.1.8|South Africa|2020-04-07	0.0003439330	Africa
Africa|hCoV-19/South Africa/KRISP-K002387/2020|EPI ISL 515753|B.1.1.64|South Africa|2020-07-22	Africa|hCoV-19/South Africa/Tygerberg 11/2020|EPI ISL 464122|B.1.8|South Africa|2020-04-07	0.0002751350	Africa
Africa|hCoV-19/South Africa/KRISP-K002388/2020|EPI ISL 515754|B.1.1.206|South Africa|2020-07-22	Africa|hCoV-19/South Africa/Tygerberg 11/2020|EPI ISL 464122|B.1.8|South Africa|2020-04-07	0.0003783679	Africa
Africa|hCoV-19/South Africa/KRISP-K002390/2020|EPI ISL 515755|B.1|South Africa|2020-07-25	Africa|hCoV-19/South Africa/Tygerberg 11/2020|EPI ISL 464122|B.1.8|South Africa|2020-04-07	0.0001042884	Africa
Africa|hCoV-19/South Africa/KRISP-K002391/2020|EPI ISL 515756|B.1.1.57|South Africa|2020-07-21	Africa|hCoV-19/South Africa/Tygerberg 11/2020|EPI ISL 464122|B.1.8|South Africa|2020-04-07	0.0003468640	Africa
Africa|hCoV-19/South Africa/KRISP-K002392/2020|EPI ISL 515757|B.1.1|South Africa|2020-07-27	Africa|hCoV-19/South Africa/Tygerberg 11/2020|EPI ISL 464122|B.1.8|South Africa|2020-04-07	0.0003439567	Africa
Africa|hCoV-19/South Africa/KRISP-K002393/2020|EPI ISL 515758|B.1.1|South Africa|2020-07-28	Africa|hCoV-19/South Africa/Tygerberg 11/2020|EPI ISL 464122|B.1.8|South Africa|2020-04-07	0.0001719487	Africa
Africa|hCoV-19/South Africa/KRISP-K002394/2020|EPI ISL 515759|C.1|South Africa|2020-07-28	Africa|hCoV-19/South Africa/Tygerberg 11/2020|EPI ISL 464122|B.1.8|South Africa|2020-04-07	0.0005178692	Africa
Africa|hCoV-19/South Africa/KRISP-K002395/2020|EPI ISL 515760|B.1.1.273|South Africa|2020-07-28	Africa|hCoV-19/South Africa/Tygerberg 11/2020|EPI ISL 464122|B.1.8|South Africa|2020-04-07	0.0005160009	Africa
Africa|hCoV-19/South Africa/KRISP-K002396/2020|EPI ISL 515761|H.1|South Africa|2020-07-30	Africa|hCoV-19/South Africa/Tygerberg 11/2020|EPI ISL 464122|B.1.8|South Africa|2020-04-07	0.0002502711	Africa
Africa|hCoV-19/South Africa/KRISP-K002398/2020|EPI ISL 515762|B.1.1.117|South Africa|2020-07-27	Africa|hCoV-19/South Africa/Tygerberg 11/2020|EPI ISL 464122|B.1.8|South Africa|2020-04-07	0.0003095478	Africa
Africa|hCoV-19/South Africa/KRISP-K002399/2020|EPI ISL 515763|B.1.1.62|South Africa|2020-07-30	Africa|hCoV-19/South Africa/Tygerberg 11/2020|EPI ISL 464122|B.1.8|South Africa|2020-04-07	0.0003783771	Africa
Africa|hCoV-19/South Africa/KRISP-K002400/2020|EPI ISL 515764|B.1.1.206|South Africa|2020-07-30	Africa|hCoV-19/South Africa/Tygerberg 11/2020|EPI ISL 464122|B.1.8|South Africa|2020-04-07	0.0003439330	Africa
Africa|hCoV-19/South Africa/KRISP-K002403/2020|EPI ISL 515767|B.1.1.117|South Africa|2020-07-24	Africa|hCoV-19/South Africa/Tygerberg 11/2020|EPI ISL 464122|B.1.8|South Africa|2020-04-07	0.0002751473	Africa
Africa|hCoV-19/South Africa/KRISP-K002404/2020|EPI ISL 515768|C.1|South Africa|2020-07-27	Africa|hCoV-19/South Africa/Tygerberg 11/2020|EPI ISL 464122|B.1.8|South Africa|2020-04-07	0.0005201855	Africa
Africa|hCoV-19/South Africa/KRISP-K002405/2020|EPI ISL 515769|B.1.1.273|South Africa|2020-07-27	Africa|hCoV-19/South Africa/Tygerberg 11/2020|EPI ISL 464122|B.1.8|South Africa|2020-04-07	0.0002407382	Africa
Africa|hCoV-19/South Africa/KRISP-K002406/2020|EPI ISL 515770|B.1.1.57|South Africa|2020-07-29	Africa|hCoV-19/South Africa/Tygerberg 11/2020|EPI ISL 464122|B.1.8|South Africa|2020-04-07	0.0003121740	Africa
Africa|hCoV-19/South Africa/KRISP-K002407/2020|EPI ISL 515771|B.1.1.273|South Africa|2020-07-30	Africa|hCoV-19/South Africa/Tygerberg 11/2020|EPI ISL 464122|B.1.8|South Africa|2020-04-07	0.0003783771	Africa
Africa|hCoV-19/South Africa/KRISP-K002408/2020|EPI ISL 515772|B.1.5|South Africa|2020-07-28	Africa|hCoV-19/South Africa/Tygerberg 11/2020|EPI ISL 464122|B.1.8|South Africa|2020-04-07	0.0001048265	Africa
Africa|hCoV-19/South Africa/KRISP-K002411/2020|EPI ISL 515773|C.9|South Africa|2020-07-29	Africa|hCoV-19/South Africa/Tygerberg 11/2020|EPI ISL 464122|B.1.8|South Africa|2020-04-07	0.0005159884	Africa
Africa|hCoV-19/South Africa/KRISP-K002412/2020|EPI ISL 515774|B.1.1|South Africa|2020-07-28	Africa|hCoV-19/South Africa/Tygerberg 11/2020|EPI ISL 464122|B.1.8|South Africa|2020-04-07	0.0002775371	Africa
Africa|hCoV-19/South Africa/KRISP-K002413/2020|EPI ISL 515775|B.1.1.206|South Africa|2020-07-24	Africa|hCoV-19/South Africa/Tygerberg 11/2020|EPI ISL 464122|B.1.8|South Africa|2020-04-07	0.0004816321	Africa
Africa|hCoV-19/South Africa/KRISP-K002414/2020|EPI ISL 515776|B.1.1.206|South Africa|2020-07-24	Africa|hCoV-19/South Africa/Tygerberg 11/2020|EPI ISL 464122|B.1.8|South Africa|2020-04-07	0.0002407489	Africa
Africa|hCoV-19/South Africa/KRISP-K002415/2020|EPI ISL 515777|B.1.1.206|South Africa|2020-07-29	Africa|hCoV-19/South Africa/Tygerberg 11/2020|EPI ISL 464122|B.1.8|South Africa|2020-04-07	0.0003439720	Africa
Africa|hCoV-19/South Africa/KRISP-K002416/2020|EPI ISL 515778|B.1.1.206|South Africa|2020-07-30	Africa|hCoV-19/South Africa/Tygerberg 11/2020|EPI ISL 464122|B.1.8|South Africa|2020-04-07	0.0004472113	Africa
Africa|hCoV-19/South Africa/KRISP-K002417/2020|EPI ISL 515779|B.1.1.206|South Africa|2020-07-30	Africa|hCoV-19/South Africa/Tygerberg 11/2020|EPI ISL 464122|B.1.8|South Africa|2020-04-07	0.0002503267	Africa
Africa|hCoV-19/South Africa/KRISP-K002418/2020|EPI ISL 515780|B.1.1.206|South Africa|2020-07-30	Africa|hCoV-19/South Africa/Tygerberg 11/2020|EPI ISL 464122|B.1.8|South Africa|2020-04-07	0.0002751472	Africa
Africa|hCoV-19/South Africa/KRISP-K002419/2020|EPI ISL 515781|B.1.1.206|South Africa|2020-07-30	Africa|hCoV-19/South Africa/Tygerberg 11/2020|EPI ISL 464122|B.1.8|South Africa|2020-04-07	0.0002751473	Africa
Africa|hCoV-19/South Africa/KRISP-K002420/2020|EPI ISL 515782|B.1.1.206|South Africa|2020-07-30	Africa|hCoV-19/South Africa/Tygerberg 11/2020|EPI ISL 464122|B.1.8|South Africa|2020-04-07	0.0003095609	Africa
Africa|hCoV-19/South Africa/KRISP-K002421/2020|EPI ISL 515783|B.1.1.206|South Africa|2020-07-30	Africa|hCoV-19/South Africa/Tygerberg 11/2020|EPI ISL 464122|B.1.8|South Africa|2020-04-07	0.0002768802	Africa
Africa|hCoV-19/South Africa/KRISP-K002423/2020|EPI ISL 515784|B.1.1.117|South Africa|2020-07-30	Africa|hCoV-19/South Africa/Tygerberg 11/2020|EPI ISL 464122|B.1.8|South Africa|2020-04-07	0.0003099523	Africa
Africa|hCoV-19/South Africa/KRISP-K002424/2020|EPI ISL 515785|B.1.1.57|South Africa|2020-07-30	Africa|hCoV-19/South Africa/Tygerberg 11/2020|EPI ISL 464122|B.1.8|South Africa|2020-04-07	0.0003148857	Africa
Africa|hCoV-19/South Africa/KRISP-K002425/2020|EPI ISL 515786|B.1.1.57|South Africa|2020-07-29	Africa|hCoV-19/South Africa/Tygerberg 11/2020|EPI ISL 464122|B.1.8|South Africa|2020-04-07	0.0004509873	Africa
Africa|hCoV-19/South Africa/KRISP-K002426/2020|EPI ISL 515787|C.1|South Africa|2020-07-29	Africa|hCoV-19/South Africa/Tygerberg 11/2020|EPI ISL 464122|B.1.8|South Africa|2020-04-07	0.0004133580	Africa
Africa|hCoV-19/South Africa/KRISP-K002427/2020|EPI ISL 515788|B.1.1|South Africa|2020-07-30	Africa|hCoV-19/South Africa/Tygerberg 11/2020|EPI ISL 464122|B.1.8|South Africa|2020-04-07	0.0003821187	Africa
Africa|hCoV-19/South Africa/KRISP-K002428/2020|EPI ISL 515789|B.1.1.273|South Africa|2020-07-30	Africa|hCoV-19/South Africa/Tygerberg 11/2020|EPI ISL 464122|B.1.8|South Africa|2020-04-07	0.0004471824	Africa
Africa|hCoV-19/South Africa/KRISP-K002429/2020|EPI ISL 515790|B.1.1.206|South Africa|2020-07-30	Africa|hCoV-19/South Africa/Tygerberg 11/2020|EPI ISL 464122|B.1.8|South Africa|2020-04-07	0.0003783693	Africa
Africa|hCoV-19/South Africa/KRISP-K002430/2020|EPI ISL 515791|B.1.1.206|South Africa|2020-07-30	Africa|hCoV-19/South Africa/Tygerberg 11/2020|EPI ISL 464122|B.1.8|South Africa|2020-04-07	0.0004127935	Africa
Africa|hCoV-19/South Africa/KRISP-K002431/2020|EPI ISL 515792|C.1|South Africa|2020-07-29	Africa|hCoV-19/South Africa/Tygerberg 11/2020|EPI ISL 464122|B.1.8|South Africa|2020-04-07	0.0005526478	Africa
Africa|hCoV-19/South Africa/KRISP-K002433/2020|EPI ISL 515793|B.1.1.206|South Africa|2020-07-30	Africa|hCoV-19/South Africa/Tygerberg 11/2020|EPI ISL 464122|B.1.8|South Africa|2020-04-07	0.0002435462	Africa
Africa|hCoV-19/South Africa/KRISP-K002437/2020|EPI ISL 515794|B.1.1.62|South Africa|2020-07-30	Africa|hCoV-19/South Africa/Tygerberg 11/2020|EPI ISL 464122|B.1.8|South Africa|2020-04-07	0.0002751663	Africa
Africa|hCoV-19/South Africa/KRISP-K002439/2020|EPI ISL 515795|B.1.1.206|South Africa|2020-07-30	Africa|hCoV-19/South Africa/Tygerberg 11/2020|EPI ISL 464122|B.1.8|South Africa|2020-04-07	0.0003154294	Africa
Africa|hCoV-19/South Africa/KRISP-K002440/2020|EPI ISL 515796|B.1.1.40|South Africa|2020-07-29	Africa|hCoV-19/South Africa/Tygerberg 11/2020|EPI ISL 464122|B.1.8|South Africa|2020-04-07	0.0003806365	Africa
Africa|hCoV-19/South Africa/KRISP-K002441/2020|EPI ISL 515797|C.1|South Africa|2020-07-30	Africa|hCoV-19/South Africa/Tygerberg 11/2020|EPI ISL 464122|B.1.8|South Africa|2020-04-07	0.0004127836	Africa
Africa|hCoV-19/South Africa/KRISP-K002442/2020|EPI ISL 515798|B.1.1.99|South Africa|2020-07-30	Africa|hCoV-19/South Africa/Tygerberg 11/2020|EPI ISL 464122|B.1.8|South Africa|2020-04-07	0.0002778070	Africa
Africa|hCoV-19/South Africa/KRISP-K002443/2020|EPI ISL 515799|C.1|South Africa|2020-07-29	Africa|hCoV-19/South Africa/Tygerberg 11/2020|EPI ISL 464122|B.1.8|South Africa|2020-04-07	0.0004829729	Africa
Africa|hCoV-19/South Africa/KRISP-K002444/2020|EPI ISL 518034|B.1.1.57|South Africa|2020-07-07	Africa|hCoV-19/South Africa/Tygerberg 11/2020|EPI ISL 464122|B.1.8|South Africa|2020-04-07	0.0002751474	Africa
Africa|hCoV-19/South Africa/KRISP-K002445/2020|EPI ISL 518035|H.1|South Africa|2020-07-07	Africa|hCoV-19/South Africa/Tygerberg 11/2020|EPI ISL 464122|B.1.8|South Africa|2020-04-07	0.0003784030	Africa
Africa|hCoV-19/South Africa/KRISP-K002448/2020|EPI ISL 518037|B.1.1|South Africa|2020-07-17	Africa|hCoV-19/South Africa/Tygerberg 11/2020|EPI ISL 464122|B.1.8|South Africa|2020-04-07	0.0002063427	Africa
Africa|hCoV-19/South Africa/KRISP-K002449/2020|EPI ISL 518038|B.1.1.57|South Africa|2020-07-17	Africa|hCoV-19/South Africa/Tygerberg 11/2020|EPI ISL 464122|B.1.8|South Africa|2020-04-07	0.0002428028	Africa
Africa|hCoV-19/South Africa/KRISP-K002451/2020|EPI ISL 518039|B.1.1|South Africa|2020-07-18	Africa|hCoV-19/South Africa/Tygerberg 11/2020|EPI ISL 464122|B.1.8|South Africa|2020-04-07	0.0002063427	Africa
Africa|hCoV-19/South Africa/KRISP-K002454/2020|EPI ISL 518040|H.1|South Africa|2020-07-13	Africa|hCoV-19/South Africa/Tygerberg 11/2020|EPI ISL 464122|B.1.8|South Africa|2020-04-07	0.0003095621	Africa
Africa|hCoV-19/South Africa/KRISP-K002455/2020|EPI ISL 518041|B.1.1.273|South Africa|2020-07-13	Africa|hCoV-19/South Africa/Tygerberg 11/2020|EPI ISL 464122|B.1.8|South Africa|2020-04-07	0.0003439413	Africa
Africa|hCoV-19/South Africa/KRISP-K002456/2020|EPI ISL 518042|B.1.1.273|South Africa|2020-07-09	Africa|hCoV-19/South Africa/Tygerberg 11/2020|EPI ISL 464122|B.1.8|South Africa|2020-04-07	0.0003787954	Africa
Africa|hCoV-19/South Africa/KRISP-K002457/2020|EPI ISL 518043|B.1.1.273|South Africa|2020-07-07	Africa|hCoV-19/South Africa/Tygerberg 11/2020|EPI ISL 464122|B.1.8|South Africa|2020-04-07	0.0003783525	Africa
Africa|hCoV-19/South Africa/KRISP-K002460/2020|EPI ISL 518044|H.1|South Africa|2020-07-06	Africa|hCoV-19/South Africa/Tygerberg 11/2020|EPI ISL 464122|B.1.8|South Africa|2020-04-07	0.0003095621	Africa
Africa|hCoV-19/South Africa/KRISP-K002461/2020|EPI ISL 518045|B.1.106|South Africa|2020-07-06	Africa|hCoV-19/South Africa/Tygerberg 11/2020|EPI ISL 464122|B.1.8|South Africa|2020-04-07	0.0002063286	Africa
Africa|hCoV-19/South Africa/KRISP-K002464/2020|EPI ISL 518047|B.1.1.273|South Africa|2020-07-14	Africa|hCoV-19/South Africa/Tygerberg 11/2020|EPI ISL 464122|B.1.8|South Africa|2020-04-07	0.0003783770	Africa
Africa|hCoV-19/South Africa/KRISP-K002465/2020|EPI ISL 518048|B.1.1.273|South Africa|2020-06-25	Africa|hCoV-19/South Africa/Tygerberg 11/2020|EPI ISL 464122|B.1.8|South Africa|2020-04-07	0.0003439567	Africa
Africa|hCoV-19/South Africa/KRISP-K002466/2020|EPI ISL 518049|B.1.1.62|South Africa|2020-06-23	Africa|hCoV-19/South Africa/Tygerberg 11/2020|EPI ISL 464122|B.1.8|South Africa|2020-04-07	0.0002407596	Africa
Africa|hCoV-19/South Africa/KRISP-K002467/2020|EPI ISL 518050|B.1.5|South Africa|2020-07-01	Africa|hCoV-19/South Africa/Tygerberg 11/2020|EPI ISL 464122|B.1.8|South Africa|2020-04-07	0.0001375467	Africa
Africa|hCoV-19/South Africa/KRISP-K002472/2020|EPI ISL 518051|B.1.5|South Africa|2020-07-14	Africa|hCoV-19/South Africa/Tygerberg 11/2020|EPI ISL 464122|B.1.8|South Africa|2020-04-07	0.0002751407	Africa
Africa|hCoV-19/South Africa/KRISP-K002474/2020|EPI ISL 518052|B.1.1.273|South Africa|2020-06-29	Africa|hCoV-19/South Africa/Tygerberg 11/2020|EPI ISL 464122|B.1.8|South Africa|2020-04-07	0.0003095546	Africa
Africa|hCoV-19/South Africa/KRISP-K002479/2020|EPI ISL 535390|C.1|South Africa|2020-08-07	Africa|hCoV-19/South Africa/Tygerberg 11/2020|EPI ISL 464122|B.1.8|South Africa|2020-04-07	0.0004471914	Africa
Africa|hCoV-19/South Africa/KRISP-K002483/2020|EPI ISL 535391|H.1|South Africa|2020-08-07	Africa|hCoV-19/South Africa/Tygerberg 11/2020|EPI ISL 464122|B.1.8|South Africa|2020-04-07	0.0003858802	Africa
Africa|hCoV-19/South Africa/KRISP-K002484/2020|EPI ISL 535392|B.1|South Africa|2020-08-07	Africa|hCoV-19/South Africa/Tygerberg 11/2020|EPI ISL 464122|B.1.8|South Africa|2020-04-07	0.0003783924	Africa
Africa|hCoV-19/South Africa/KRISP-K002486/2020|EPI ISL 535393|H.1|South Africa|2020-08-07	Africa|hCoV-19/South Africa/Tygerberg 11/2020|EPI ISL 464122|B.1.8|South Africa|2020-04-07	0.0004472022	Africa
Africa|hCoV-19/South Africa/KRISP-K002490/2020|EPI ISL 535394|B.1.1.10|South Africa|2020-08-07	Africa|hCoV-19/South Africa/Tygerberg 11/2020|EPI ISL 464122|B.1.8|South Africa|2020-04-07	0.0002407547	Africa
Africa|hCoV-19/South Africa/KRISP-K002491/2020|EPI ISL 535395|B.1.1|South Africa|2020-08-07	Africa|hCoV-19/South Africa/Tygerberg 11/2020|EPI ISL 464122|B.1.8|South Africa|2020-04-07	0.0004127836	Africa
Africa|hCoV-19/South Africa/KRISP-K002495/2020|EPI ISL 535396|B.1.1.273|South Africa|2020-08-06	Africa|hCoV-19/South Africa/Tygerberg 11/2020|EPI ISL 464122|B.1.8|South Africa|2020-04-07	0.0005160575	Africa
Africa|hCoV-19/South Africa/KRISP-K002498/2020|EPI ISL 535397|B.1.1.206|South Africa|2020-08-05	Africa|hCoV-19/South Africa/Tygerberg 11/2020|EPI ISL 464122|B.1.8|South Africa|2020-04-07	0.0002751473	Africa
Africa|hCoV-19/South Africa/KRISP-K002501/2020|EPI ISL 535398|B.1.1.273|South Africa|2020-08-07	Africa|hCoV-19/South Africa/Tygerberg 11/2020|EPI ISL 464122|B.1.8|South Africa|2020-04-07	0.0003095483	Africa
Africa|hCoV-19/South Africa/KRISP-K002502/2020|EPI ISL 535399|B.1.1.206|South Africa|2020-08-05	Africa|hCoV-19/South Africa/Tygerberg 11/2020|EPI ISL 464122|B.1.8|South Africa|2020-04-07	0.0003439720	Africa
Africa|hCoV-19/South Africa/KRISP-K002504/2020|EPI ISL 535400|B.1.1.40|South Africa|2020-08-06	Africa|hCoV-19/South Africa/Tygerberg 11/2020|EPI ISL 464122|B.1.8|South Africa|2020-04-07	0.0003095408	Africa
Africa|hCoV-19/South Africa/KRISP-K002516/2020|EPI ISL 535402|C.1|South Africa|2020-08-07	Africa|hCoV-19/South Africa/Tygerberg 11/2020|EPI ISL 464122|B.1.8|South Africa|2020-04-07	0.0004520423	Africa
Africa|hCoV-19/South Africa/KRISP-K002520/2020|EPI ISL 535403|B.1.1.206|South Africa|2020-08-07	Africa|hCoV-19/South Africa/Tygerberg 11/2020|EPI ISL 464122|B.1.8|South Africa|2020-04-07	0.0003783939	Africa
Africa|hCoV-19/South Africa/KRISP-K002526/2020|EPI ISL 535404|B.1.1|South Africa|2020-08-07	Africa|hCoV-19/South Africa/Tygerberg 11/2020|EPI ISL 464122|B.1.8|South Africa|2020-04-07	0.0004127736	Africa
Africa|hCoV-19/South Africa/KRISP-K002532/2020|EPI ISL 535405|B.1.1|South Africa|2020-07-30	Africa|hCoV-19/South Africa/Tygerberg 11/2020|EPI ISL 464122|B.1.8|South Africa|2020-04-07	0.0003095609	Africa
Africa|hCoV-19/South Africa/KRISP-K002533/2020|EPI ISL 535406|B.1.1|South Africa|2020-07-30	Africa|hCoV-19/South Africa/Tygerberg 11/2020|EPI ISL 464122|B.1.8|South Africa|2020-04-07	0.0003095609	Africa
Africa|hCoV-19/South Africa/KRISP-K002534/2020|EPI ISL 535407|B.1.1.206|South Africa|2020-07-30	Africa|hCoV-19/South Africa/Tygerberg 11/2020|EPI ISL 464122|B.1.8|South Africa|2020-04-07	0.0003559902	Africa
Africa|hCoV-19/South Africa/KRISP-K002535/2020|EPI ISL 535408|B.1.1|South Africa|2020-07-30	Africa|hCoV-19/South Africa/Tygerberg 11/2020|EPI ISL 464122|B.1.8|South Africa|2020-04-07	0.0003439421	Africa
Africa|hCoV-19/South Africa/KRISP-K002536/2020|EPI ISL 535409|C.1|South Africa|2020-07-30	Africa|hCoV-19/South Africa/Tygerberg 11/2020|EPI ISL 464122|B.1.8|South Africa|2020-04-07	0.0004199091	Africa
Africa|hCoV-19/South Africa/KRISP-K002537/2020|EPI ISL 535410|B.1.1.206|South Africa|2020-07-30	Africa|hCoV-19/South Africa/Tygerberg 11/2020|EPI ISL 464122|B.1.8|South Africa|2020-04-07	0.0004128118	Africa
Africa|hCoV-19/South Africa/KRISP-K002541/2020|EPI ISL 535411|B.1.1.57|South Africa|2020-07-30	Africa|hCoV-19/South Africa/Tygerberg 11/2020|EPI ISL 464122|B.1.8|South Africa|2020-04-07	0.0003558679	Africa
Africa|hCoV-19/South Africa/KRISP-K002542/2020|EPI ISL 535412|B.1.1.206|South Africa|2020-07-30	Africa|hCoV-19/South Africa/Tygerberg 11/2020|EPI ISL 464122|B.1.8|South Africa|2020-04-07	0.0004127651	Africa
Africa|hCoV-19/South Africa/KRISP-K002543/2020|EPI ISL 535413|C.1|South Africa|2020-07-30	Africa|hCoV-19/South Africa/Tygerberg 11/2020|EPI ISL 464122|B.1.8|South Africa|2020-04-07	0.0003783525	Africa
Africa|hCoV-19/South Africa/KRISP-K002544/2020|EPI ISL 535414|B.1.1.206|South Africa|2020-07-30	Africa|hCoV-19/South Africa/Tygerberg 11/2020|EPI ISL 464122|B.1.8|South Africa|2020-04-07	0.0003439720	Africa
Africa|hCoV-19/South Africa/KRISP-K002545/2020|EPI ISL 535415|B.1.1.254|South Africa|2020-07-30	Africa|hCoV-19/South Africa/Tygerberg 11/2020|EPI ISL 464122|B.1.8|South Africa|2020-04-07	0.0003095408	Africa
Africa|hCoV-19/South Africa/KRISP-K002546/2020|EPI ISL 535416|B.1.1|South Africa|2020-07-30	Africa|hCoV-19/South Africa/Tygerberg 11/2020|EPI ISL 464122|B.1.8|South Africa|2020-04-07	0.0003095471	Africa
Africa|hCoV-19/South Africa/KRISP-K002547/2020|EPI ISL 535417|C.1|South Africa|2020-07-30	Africa|hCoV-19/South Africa/Tygerberg 11/2020|EPI ISL 464122|B.1.8|South Africa|2020-04-07	0.0003439414	Africa
Africa|hCoV-19/South Africa/KRISP-K002548/2020|EPI ISL 535418|B.1.1|South Africa|2020-07-30	Africa|hCoV-19/South Africa/Tygerberg 11/2020|EPI ISL 464122|B.1.8|South Africa|2020-04-07	0.0004145128	Africa
Africa|hCoV-19/South Africa/KRISP-K002550/2020|EPI ISL 535420|B.1.1.206|South Africa|2020-07-29	Africa|hCoV-19/South Africa/Tygerberg 11/2020|EPI ISL 464122|B.1.8|South Africa|2020-04-07	0.0003095472	Africa
Africa|hCoV-19/South Africa/KRISP-K002552/2020|EPI ISL 535421|B.1.1.206|South Africa|2020-07-30	Africa|hCoV-19/South Africa/Tygerberg 11/2020|EPI ISL 464122|B.1.8|South Africa|2020-04-07	0.0003439484	Africa
Africa|hCoV-19/South Africa/KRISP-K002553/2020|EPI ISL 535422|C.1|South Africa|2020-07-29	Africa|hCoV-19/South Africa/Tygerberg 11/2020|EPI ISL 464122|B.1.8|South Africa|2020-04-07	0.0004127652	Africa
Africa|hCoV-19/South Africa/KRISP-K002554/2020|EPI ISL 535423|B.1.1.273|South Africa|2020-07-30	Africa|hCoV-19/South Africa/Tygerberg 11/2020|EPI ISL 464122|B.1.8|South Africa|2020-04-07	0.0002474341	Africa
Africa|hCoV-19/South Africa/KRISP-K002555/2020|EPI ISL 535424|B.1.1.57|South Africa|2020-07-30	Africa|hCoV-19/South Africa/Tygerberg 11/2020|EPI ISL 464122|B.1.8|South Africa|2020-04-07	0.0003106799	Africa
Africa|hCoV-19/South Africa/KRISP-K002556/2020|EPI ISL 535425|B.1.1.273|South Africa|2020-07-29	Africa|hCoV-19/South Africa/Tygerberg 11/2020|EPI ISL 464122|B.1.8|South Africa|2020-04-07	0.0002063428	Africa
Africa|hCoV-19/South Africa/KRISP-K002558/2020|EPI ISL 535426|B.1.1.273|South Africa|2020-07-30	Africa|hCoV-19/South Africa/Tygerberg 11/2020|EPI ISL 464122|B.1.8|South Africa|2020-04-07	0.0003439649	Africa
Africa|hCoV-19/South Africa/KRISP-K002559/2020|EPI ISL 535427|B.1.1.206|South Africa|2020-07-29	Africa|hCoV-19/South Africa/Tygerberg 11/2020|EPI ISL 464122|B.1.8|South Africa|2020-04-07	0.0003439566	Africa
Africa|hCoV-19/South Africa/KRISP-K002560/2020|EPI ISL 535428|B.1.1.206|South Africa|2020-07-31	Africa|hCoV-19/South Africa/Tygerberg 11/2020|EPI ISL 464122|B.1.8|South Africa|2020-04-07	0.0002751539	Africa
Africa|hCoV-19/South Africa/KRISP-K002561/2020|EPI ISL 535429|C.1|South Africa|2020-07-30	Africa|hCoV-19/South Africa/Tygerberg 11/2020|EPI ISL 464122|B.1.8|South Africa|2020-04-07	0.0004512169	Africa
Africa|hCoV-19/South Africa/KRISP-K002562/2020|EPI ISL 535430|H.1|South Africa|2020-07-30	Africa|hCoV-19/South Africa/Tygerberg 11/2020|EPI ISL 464122|B.1.8|South Africa|2020-04-07	0.0003439802	Africa
Africa|hCoV-19/South Africa/KRISP-K002563/2020|EPI ISL 535431|H.1|South Africa|2020-07-30	Africa|hCoV-19/South Africa/Tygerberg 11/2020|EPI ISL 464122|B.1.8|South Africa|2020-04-07	0.0003439567	Africa
Africa|hCoV-19/South Africa/KRISP-K002566/2020|EPI ISL 535432|C.1|South Africa|2020-07-29	Africa|hCoV-19/South Africa/Tygerberg 11/2020|EPI ISL 464122|B.1.8|South Africa|2020-04-07	0.0004503108	Africa
Africa|hCoV-19/South Africa/KRISP-K002567/2020|EPI ISL 535433|B.1.1|South Africa|2020-07-29	Africa|hCoV-19/South Africa/Tygerberg 11/2020|EPI ISL 464122|B.1.8|South Africa|2020-04-07	0.0002407382	Africa
Africa|hCoV-19/South Africa/KRISP-K002568/2020|EPI ISL 535434|B.1.1|South Africa|2020-07-29	Africa|hCoV-19/South Africa/Tygerberg 11/2020|EPI ISL 464122|B.1.8|South Africa|2020-04-07	0.0002751416	Africa
Africa|hCoV-19/South Africa/KRISP-K002570/2020|EPI ISL 535436|B.1.5.19|South Africa|2020-07-29	Africa|hCoV-19/South Africa/Tygerberg 11/2020|EPI ISL 464122|B.1.8|South Africa|2020-04-07	0.0004127453	Africa
Africa|hCoV-19/South Africa/KRISP-K002571/2020|EPI ISL 535437|B.1.1.206|South Africa|2020-07-30	Africa|hCoV-19/South Africa/Tygerberg 11/2020|EPI ISL 464122|B.1.8|South Africa|2020-04-07	0.0002855586	Africa
Africa|hCoV-19/South Africa/KRISP-K002572/2020|EPI ISL 535438|B.1.1.206|South Africa|2020-07-30	Africa|hCoV-19/South Africa/Tygerberg 11/2020|EPI ISL 464122|B.1.8|South Africa|2020-04-07	0.0003095331	Africa
Africa|hCoV-19/South Africa/KRISP-K002573/2020|EPI ISL 535439|B.1.1|South Africa|2020-07-29	Africa|hCoV-19/South Africa/Tygerberg 11/2020|EPI ISL 464122|B.1.8|South Africa|2020-04-07	0.0002751416	Africa
Africa|hCoV-19/South Africa/KRISP-K002574/2020|EPI ISL 535440|H.1|South Africa|2020-07-31	Africa|hCoV-19/South Africa/Tygerberg 11/2020|EPI ISL 464122|B.1.8|South Africa|2020-04-07	0.0003095684	Africa
Africa|hCoV-19/South Africa/KRISP-K002576/2020|EPI ISL 535441|H.1|South Africa|2020-07-28	Africa|hCoV-19/South Africa/Tygerberg 11/2020|EPI ISL 464122|B.1.8|South Africa|2020-04-07	0.0002407440	Africa
Africa|hCoV-19/South Africa/KRISP-K002577/2020|EPI ISL 535442|H.1|South Africa|2020-07-31	Africa|hCoV-19/South Africa/Tygerberg 11/2020|EPI ISL 464122|B.1.8|South Africa|2020-04-07	0.0003439873	Africa
Africa|hCoV-19/South Africa/KRISP-K002578/2020|EPI ISL 535443|H.1|South Africa|2020-07-31	Africa|hCoV-19/South Africa/Tygerberg 11/2020|EPI ISL 464122|B.1.8|South Africa|2020-04-07	0.0002751417	Africa
Africa|hCoV-19/South Africa/KRISP-K002579/2020|EPI ISL 535444|B.1.1.117|South Africa|2020-07-29	Africa|hCoV-19/South Africa/Tygerberg 11/2020|EPI ISL 464122|B.1.8|South Africa|2020-04-07	0.0002407489	Africa
Africa|hCoV-19/South Africa/KRISP-K002580/2020|EPI ISL 535445|C.9|South Africa|2020-07-30	Africa|hCoV-19/South Africa/Tygerberg 11/2020|EPI ISL 464122|B.1.8|South Africa|2020-04-07	0.0006193374	Africa
Africa|hCoV-19/South Africa/KRISP-K002581/2020|EPI ISL 535446|B.1.1.273|South Africa|2020-07-31	Africa|hCoV-19/South Africa/Tygerberg 11/2020|EPI ISL 464122|B.1.8|South Africa|2020-04-07	0.0003783602	Africa
Africa|hCoV-19/South Africa/KRISP-K002582/2020|EPI ISL 535447|B.1.1|South Africa|2020-07-31	Africa|hCoV-19/South Africa/Tygerberg 11/2020|EPI ISL 464122|B.1.8|South Africa|2020-04-07	0.0003439484	Africa
Africa|hCoV-19/South Africa/KRISP-K002583/2020|EPI ISL 535448|B.1.1.273|South Africa|2020-08-01	Africa|hCoV-19/South Africa/Tygerberg 11/2020|EPI ISL 464122|B.1.8|South Africa|2020-04-07	0.0003783433	Africa
Africa|hCoV-19/South Africa/KRISP-K002584/2020|EPI ISL 535449|B.1.1.1|South Africa|2020-08-01	Africa|hCoV-19/South Africa/Tygerberg 11/2020|EPI ISL 464122|B.1.8|South Africa|2020-04-07	0.0005504237	Africa
Africa|hCoV-19/South Africa/KRISP-K002585/2020|EPI ISL 535450|B.1.1.206|South Africa|2020-07-31	Africa|hCoV-19/South Africa/Tygerberg 11/2020|EPI ISL 464122|B.1.8|South Africa|2020-04-07	0.0004127551	Africa
Africa|hCoV-19/South Africa/KRISP-K002586/2020|EPI ISL 535451|H.1|South Africa|2020-08-01	Africa|hCoV-19/South Africa/Tygerberg 11/2020|EPI ISL 464122|B.1.8|South Africa|2020-04-07	0.0003095683	Africa
Africa|hCoV-19/South Africa/KRISP-K002587/2020|EPI ISL 535452|H.1|South Africa|2020-07-29	Africa|hCoV-19/South Africa/Tygerberg 11/2020|EPI ISL 464122|B.1.8|South Africa|2020-04-07	0.0002751417	Africa
Africa|hCoV-19/South Africa/KRISP-K002590/2020|EPI ISL 535455|H.1|South Africa|2020-07-31	Africa|hCoV-19/South Africa/Tygerberg 11/2020|EPI ISL 464122|B.1.8|South Africa|2020-04-07	0.0002407440	Africa
Africa|hCoV-19/South Africa/KRISP-K002591/2020|EPI ISL 535456|B.1.5.31|South Africa|2020-07-28	Africa|hCoV-19/South Africa/Tygerberg 11/2020|EPI ISL 464122|B.1.8|South Africa|2020-04-07	0.0003783251	Africa
Africa|hCoV-19/South Africa/KRISP-K002592/2020|EPI ISL 535457|B.1.1.206|South Africa|2020-07-30	Africa|hCoV-19/South Africa/Tygerberg 11/2020|EPI ISL 464122|B.1.8|South Africa|2020-04-07	0.0003095471	Africa
Africa|hCoV-19/South Africa/KRISP-K002594/2020|EPI ISL 535459|B.1.1.62|South Africa|2020-07-28	Africa|hCoV-19/South Africa/Tygerberg 11/2020|EPI ISL 464122|B.1.8|South Africa|2020-04-07	0.0003439873	Africa
Africa|hCoV-19/South Africa/KRISP-K002595/2020|EPI ISL 535460|B.1.1.62|South Africa|2020-07-29	Africa|hCoV-19/South Africa/Tygerberg 11/2020|EPI ISL 464122|B.1.8|South Africa|2020-04-07	0.0003439720	Africa
Africa|hCoV-19/South Africa/KRISP-K002596/2020|EPI ISL 535461|B.1.1|South Africa|2020-07-29	Africa|hCoV-19/South Africa/Tygerberg 11/2020|EPI ISL 464122|B.1.8|South Africa|2020-04-07	0.0002407382	Africa
Africa|hCoV-19/South Africa/KRISP-K002597/2020|EPI ISL 535462|B.1.1.206|South Africa|2020-07-31	Africa|hCoV-19/South Africa/Tygerberg 11/2020|EPI ISL 464122|B.1.8|South Africa|2020-04-07	0.0004127835	Africa
Africa|hCoV-19/South Africa/KRISP-K002598/2020|EPI ISL 535463|H.1|South Africa|2020-07-30	Africa|hCoV-19/South Africa/Tygerberg 11/2020|EPI ISL 464122|B.1.8|South Africa|2020-04-07	0.0002751417	Africa
Africa|hCoV-19/South Africa/KRISP-K002600/2020|EPI ISL 535464|B.1.1.34|South Africa|2020-07-31	Africa|hCoV-19/South Africa/Tygerberg 11/2020|EPI ISL 464122|B.1.8|South Africa|2020-04-07	0.0002753651	Africa
Africa|hCoV-19/South Africa/KRISP-K002601/2020|EPI ISL 535465|B.1.1|South Africa|2020-07-30	Africa|hCoV-19/South Africa/Tygerberg 11/2020|EPI ISL 464122|B.1.8|South Africa|2020-04-07	0.0002751473	Africa
Africa|hCoV-19/South Africa/KRISP-K002602/2020|EPI ISL 535466|H.1|South Africa|2020-07-31	Africa|hCoV-19/South Africa/Tygerberg 11/2020|EPI ISL 464122|B.1.8|South Africa|2020-04-07	0.0004472420	Africa
Africa|hCoV-19/South Africa/KRISP-K002603/2020|EPI ISL 535467|B.1.1|South Africa|2020-07-30	Africa|hCoV-19/South Africa/Tygerberg 11/2020|EPI ISL 464122|B.1.8|South Africa|2020-04-07	0.0002076781	Africa
Africa|hCoV-19/South Africa/KRISP-K002604/2020|EPI ISL 535468|H.1|South Africa|2020-07-31	Africa|hCoV-19/South Africa/Tygerberg 11/2020|EPI ISL 464122|B.1.8|South Africa|2020-04-07	0.0003439567	Africa
Africa|hCoV-19/South Africa/KRISP-K002605/2020|EPI ISL 535469|B.1.1.206|South Africa|2020-07-30	Africa|hCoV-19/South Africa/Tygerberg 11/2020|EPI ISL 464122|B.1.8|South Africa|2020-04-07	0.0003783693	Africa
Africa|hCoV-19/South Africa/KRISP-K002606/2020|EPI ISL 535470|H.1|South Africa|2020-07-31	Africa|hCoV-19/South Africa/Tygerberg 11/2020|EPI ISL 464122|B.1.8|South Africa|2020-04-07	0.0002751417	Africa
Africa|hCoV-19/South Africa/KRISP-K002607/2020|EPI ISL 535471|H.1|South Africa|2020-07-30	Africa|hCoV-19/South Africa/Tygerberg 11/2020|EPI ISL 464122|B.1.8|South Africa|2020-04-07	0.0003095546	Africa
Africa|hCoV-19/South Africa/KRISP-K002608/2020|EPI ISL 535472|B.1.5.31|South Africa|2020-08-01	Africa|hCoV-19/South Africa/Tygerberg 11/2020|EPI ISL 464122|B.1.8|South Africa|2020-04-07	0.0003095471	Africa
Africa|hCoV-19/South Africa/KRISP-K002609/2020|EPI ISL 535473|B.1.5.16|South Africa|2020-07-30	Africa|hCoV-19/South Africa/Tygerberg 11/2020|EPI ISL 464122|B.1.8|South Africa|2020-04-07	0.0004471698	Africa
Africa|hCoV-19/South Africa/KRISP-K002611/2020|EPI ISL 535475|B.1|South Africa|2020-07-29	Africa|hCoV-19/South Africa/Tygerberg 11/2020|EPI ISL 464122|B.1.8|South Africa|2020-04-07	0.0003783434	Africa
Africa|hCoV-19/South Africa/KRISP-K002612/2020|EPI ISL 535476|C.1|South Africa|2020-07-23	Africa|hCoV-19/South Africa/Tygerberg 11/2020|EPI ISL 464122|B.1.8|South Africa|2020-04-07	0.0003783434	Africa
Africa|hCoV-19/South Africa/KRISP-K002613/2020|EPI ISL 535477|B.1.5.31|South Africa|2020-07-28	Africa|hCoV-19/South Africa/Tygerberg 11/2020|EPI ISL 464122|B.1.8|South Africa|2020-04-07	0.0004127736	Africa
Africa|hCoV-19/South Africa/KRISP-K002614/2020|EPI ISL 535478|B.1.5|South Africa|2020-07-30	Africa|hCoV-19/South Africa/Tygerberg 11/2020|EPI ISL 464122|B.1.8|South Africa|2020-04-07	0.0001032040	Africa
Africa|hCoV-19/South Africa/KRISP-K002615/2020|EPI ISL 535479|B.1.1.206|South Africa|2020-07-31	Africa|hCoV-19/South Africa/Tygerberg 11/2020|EPI ISL 464122|B.1.8|South Africa|2020-04-07	0.0003097176	Africa
Africa|hCoV-19/South Africa/KRISP-K002616/2020|EPI ISL 535480|B.1.1.56|South Africa|2020-08-01	Africa|hCoV-19/South Africa/Tygerberg 11/2020|EPI ISL 464122|B.1.8|South Africa|2020-04-07	0.0003783680	Africa
Africa|hCoV-19/South Africa/KRISP-K002617/2020|EPI ISL 535481|C.1|South Africa|2020-07-29	Africa|hCoV-19/South Africa/Tygerberg 11/2020|EPI ISL 464122|B.1.8|South Africa|2020-04-07	0.0004815695	Africa
Africa|hCoV-19/South Africa/KRISP-K002618/2020|EPI ISL 535482|B.1.1.273|South Africa|2020-07-29	Africa|hCoV-19/South Africa/Tygerberg 11/2020|EPI ISL 464122|B.1.8|South Africa|2020-04-07	0.0003541256	Africa
Africa|hCoV-19/South Africa/KRISP-K002619/2020|EPI ISL 535483|B.1.1.273|South Africa|2020-07-31	Africa|hCoV-19/South Africa/Tygerberg 11/2020|EPI ISL 464122|B.1.8|South Africa|2020-04-07	0.0003439498	Africa
Africa|hCoV-19/South Africa/KRISP-K002621/2020|EPI ISL 535484|B.1.1.206|South Africa|2020-07-30	Africa|hCoV-19/South Africa/Tygerberg 11/2020|EPI ISL 464122|B.1.8|South Africa|2020-04-07	0.0003439649	Africa
Africa|hCoV-19/South Africa/KRISP-K002622/2020|EPI ISL 535485|H.1|South Africa|2020-07-31	Africa|hCoV-19/South Africa/Tygerberg 11/2020|EPI ISL 464122|B.1.8|South Africa|2020-04-07	0.0003439803	Africa
Africa|hCoV-19/South Africa/KRISP-K002623/2020|EPI ISL 535486|B.1|South Africa|2020-08-01	Africa|hCoV-19/South Africa/Tygerberg 11/2020|EPI ISL 464122|B.1.8|South Africa|2020-04-07	0.0002751662	Africa
Africa|hCoV-19/South Africa/KRISP-K002624/2020|EPI ISL 535487|B.1.1.206|South Africa|2020-08-01	Africa|hCoV-19/South Africa/Tygerberg 11/2020|EPI ISL 464122|B.1.8|South Africa|2020-04-07	0.0004472203	Africa
Africa|hCoV-19/South Africa/KRISP-K002625/2020|EPI ISL 535488|B.1.1|South Africa|2020-07-29	Africa|hCoV-19/South Africa/Tygerberg 11/2020|EPI ISL 464122|B.1.8|South Africa|2020-04-07	0.0003095471	Africa
Africa|hCoV-19/South Africa/KRISP-K002626/2020|EPI ISL 535496|H.1|South Africa|2020-08-01	Africa|hCoV-19/South Africa/Tygerberg 11/2020|EPI ISL 464122|B.1.8|South Africa|2020-04-07	0.0003095482	Africa
Africa|hCoV-19/South Africa/KRISP-K002628/2020|EPI ISL 535498|H.1|South Africa|2020-07-27	Africa|hCoV-19/South Africa/Tygerberg 11/2020|EPI ISL 464122|B.1.8|South Africa|2020-04-07	0.0003783602	Africa
Africa|hCoV-19/South Africa/KRISP-K002629/2020|EPI ISL 535499|C.9|South Africa|2020-07-31	Africa|hCoV-19/South Africa/Tygerberg 11/2020|EPI ISL 464122|B.1.8|South Africa|2020-04-07	0.0005517521	Africa
Africa|hCoV-19/South Africa/KRISP-K002630/2020|EPI ISL 535500|H.1|South Africa|2020-07-31	Africa|hCoV-19/South Africa/Tygerberg 11/2020|EPI ISL 464122|B.1.8|South Africa|2020-04-07	0.0003439873	Africa
Africa|hCoV-19/South Africa/KRISP-K002631/2020|EPI ISL 535501|H.1|South Africa|2020-08-02	Africa|hCoV-19/South Africa/Tygerberg 11/2020|EPI ISL 464122|B.1.8|South Africa|2020-04-07	0.0003439649	Africa
Africa|hCoV-19/South Africa/KRISP-K002632/2020|EPI ISL 535502|B.1.1.62|South Africa|2020-07-31	Africa|hCoV-19/South Africa/Tygerberg 11/2020|EPI ISL 464122|B.1.8|South Africa|2020-04-07	0.0003783771	Africa
Africa|hCoV-19/South Africa/KRISP-K002633/2020|EPI ISL 535503|B.1.1.206|South Africa|2020-08-03	Africa|hCoV-19/South Africa/Tygerberg 11/2020|EPI ISL 464122|B.1.8|South Africa|2020-04-07	0.0003439637	Africa
Africa|hCoV-19/South Africa/KRISP-K002634/2020|EPI ISL 535504|B.1.1.273|South Africa|2020-08-03	Africa|hCoV-19/South Africa/Tygerberg 11/2020|EPI ISL 464122|B.1.8|South Africa|2020-04-07	0.0003783602	Africa
Africa|hCoV-19/South Africa/KRISP-K002635/2020|EPI ISL 535505|B.1.1.40|South Africa|2020-08-04	Africa|hCoV-19/South Africa/Tygerberg 11/2020|EPI ISL 464122|B.1.8|South Africa|2020-04-07	0.0003783602	Africa
Africa|hCoV-19/South Africa/KRISP-K002636/2020|EPI ISL 535506|C.1|South Africa|2020-08-02	Africa|hCoV-19/South Africa/Tygerberg 11/2020|EPI ISL 464122|B.1.8|South Africa|2020-04-07	0.0004816008	Africa
Africa|hCoV-19/South Africa/KRISP-K002637/2020|EPI ISL 535507|B.1.1.206|South Africa|2020-08-02	Africa|hCoV-19/South Africa/Tygerberg 11/2020|EPI ISL 464122|B.1.8|South Africa|2020-04-07	0.0002419554	Africa
Africa|hCoV-19/South Africa/KRISP-K002638/2020|EPI ISL 535508|B.1.1.206|South Africa|2020-08-04	Africa|hCoV-19/South Africa/Tygerberg 11/2020|EPI ISL 464122|B.1.8|South Africa|2020-04-07	0.0002751474	Africa
Africa|hCoV-19/South Africa/KRISP-K002639/2020|EPI ISL 535509|B.1.1.34|South Africa|2020-08-03	Africa|hCoV-19/South Africa/Tygerberg 11/2020|EPI ISL 464122|B.1.8|South Africa|2020-04-07	0.0003095471	Africa
Africa|hCoV-19/South Africa/KRISP-K002640/2020|EPI ISL 535510|B.1.1.206|South Africa|2020-08-04	Africa|hCoV-19/South Africa/Tygerberg 11/2020|EPI ISL 464122|B.1.8|South Africa|2020-04-07	0.0003439483	Africa
Africa|hCoV-19/South Africa/KRISP-K002641/2020|EPI ISL 535511|B.1.1.34|South Africa|2020-08-02	Africa|hCoV-19/South Africa/Tygerberg 11/2020|EPI ISL 464122|B.1.8|South Africa|2020-04-07	0.0003439484	Africa
Africa|hCoV-19/South Africa/KRISP-K002642/2020|EPI ISL 535512|B.1.1.273|South Africa|2020-08-02	Africa|hCoV-19/South Africa/Tygerberg 11/2020|EPI ISL 464122|B.1.8|South Africa|2020-04-07	0.0003783433	Africa
Africa|hCoV-19/South Africa/KRISP-K002643/2020|EPI ISL 535513|B.1.1.206|South Africa|2020-08-01	Africa|hCoV-19/South Africa/Tygerberg 11/2020|EPI ISL 464122|B.1.8|South Africa|2020-04-07	0.0003095471	Africa
Africa|hCoV-19/South Africa/KRISP-K002644/2020|EPI ISL 535514|B.1.1.206|South Africa|2020-08-02	Africa|hCoV-19/South Africa/Tygerberg 11/2020|EPI ISL 464122|B.1.8|South Africa|2020-04-07	0.0003439720	Africa
Africa|hCoV-19/South Africa/KRISP-K002645/2020|EPI ISL 535515|H.1|South Africa|2020-08-01	Africa|hCoV-19/South Africa/Tygerberg 11/2020|EPI ISL 464122|B.1.8|South Africa|2020-04-07	0.0002751417	Africa
Africa|hCoV-19/South Africa/KRISP-K002646/2020|EPI ISL 535516|B.1.1.34|South Africa|2020-08-03	Africa|hCoV-19/South Africa/Tygerberg 11/2020|EPI ISL 464122|B.1.8|South Africa|2020-04-07	0.0003439637	Africa
Africa|hCoV-19/South Africa/KRISP-K002647/2020|EPI ISL 535517|B.1.1.206|South Africa|2020-08-04	Africa|hCoV-19/South Africa/Tygerberg 11/2020|EPI ISL 464122|B.1.8|South Africa|2020-04-07	0.0002151846	Africa
Africa|hCoV-19/South Africa/KRISP-K002648/2020|EPI ISL 535518|B.1.1.206|South Africa|2020-08-04	Africa|hCoV-19/South Africa/Tygerberg 11/2020|EPI ISL 464122|B.1.8|South Africa|2020-04-07	0.0002407491	Africa
Africa|hCoV-19/South Africa/KRISP-K002649/2020|EPI ISL 535519|B.1.1.34|South Africa|2020-08-02	Africa|hCoV-19/South Africa/Tygerberg 11/2020|EPI ISL 464122|B.1.8|South Africa|2020-04-07	0.0003783511	Africa
Africa|hCoV-19/South Africa/KRISP-K002650/2020|EPI ISL 535520|H.1|South Africa|2020-08-03	Africa|hCoV-19/South Africa/Tygerberg 11/2020|EPI ISL 464122|B.1.8|South Africa|2020-04-07	0.0004128118	Africa
Africa|hCoV-19/South Africa/KRISP-K002651/2020|EPI ISL 535521|B.1.1.206|South Africa|2020-08-04	Africa|hCoV-19/South Africa/Tygerberg 11/2020|EPI ISL 464122|B.1.8|South Africa|2020-04-07	0.0002836025	Africa
Africa|hCoV-19/South Africa/KRISP-K002653/2020|EPI ISL 535522|B.1.1|South Africa|2020-08-02	Africa|hCoV-19/South Africa/Tygerberg 11/2020|EPI ISL 464122|B.1.8|South Africa|2020-04-07	0.0002408128	Africa
Africa|hCoV-19/South Africa/KRISP-K002655/2020|EPI ISL 535523|C.9|South Africa|2020-08-03	Africa|hCoV-19/South Africa/Tygerberg 11/2020|EPI ISL 464122|B.1.8|South Africa|2020-04-07	0.0004816007	Africa
Africa|hCoV-19/South Africa/KRISP-K002657/2020|EPI ISL 535525|B.1.1.1|South Africa|2020-08-03	Africa|hCoV-19/South Africa/Tygerberg 11/2020|EPI ISL 464122|B.1.8|South Africa|2020-04-07	0.0003168852	Africa
Africa|hCoV-19/South Africa/KRISP-K002658/2020|EPI ISL 535526|B.1.1.56|South Africa|2020-08-03	Africa|hCoV-19/South Africa/Tygerberg 11/2020|EPI ISL 464122|B.1.8|South Africa|2020-04-07	0.0003783679	Africa
Africa|hCoV-19/South Africa/KRISP-K002659/2020|EPI ISL 535527|C.9|South Africa|2020-08-03	Africa|hCoV-19/South Africa/Tygerberg 11/2020|EPI ISL 464122|B.1.8|South Africa|2020-04-07	0.0004480498	Africa
Africa|hCoV-19/South Africa/KRISP-K002660/2020|EPI ISL 535528|B.1.1.316|South Africa|2020-08-03	Africa|hCoV-19/South Africa/Tygerberg 11/2020|EPI ISL 464122|B.1.8|South Africa|2020-04-07	0.0003188484	Africa
Africa|hCoV-19/South Africa/KRISP-K002661/2020|EPI ISL 535529|C.9|South Africa|2020-08-03	Africa|hCoV-19/South Africa/Tygerberg 11/2020|EPI ISL 464122|B.1.8|South Africa|2020-04-07	0.0005160241	Africa
Africa|hCoV-19/South Africa/KRISP-K002664/2020|EPI ISL 535530|B.1.5|South Africa|2020-08-02	Africa|hCoV-19/South Africa/Tygerberg 11/2020|EPI ISL 464122|B.1.8|South Africa|2020-04-07	0.0002423407	Africa
Africa|hCoV-19/South Africa/KRISP-K002665/2020|EPI ISL 535531|C.1|South Africa|2020-08-03	Africa|hCoV-19/South Africa/Tygerberg 11/2020|EPI ISL 464122|B.1.8|South Africa|2020-04-07	0.0003783605	Africa
Africa|hCoV-19/South Africa/KRISP-K002666/2020|EPI ISL 535532|B.1.1.206|South Africa|2020-08-01	Africa|hCoV-19/South Africa/Tygerberg 11/2020|EPI ISL 464122|B.1.8|South Africa|2020-04-07	0.0002063427	Africa
Africa|hCoV-19/South Africa/KRISP-K002667/2020|EPI ISL 535533|B.1.1|South Africa|2020-08-04	Africa|hCoV-19/South Africa/Tygerberg 11/2020|EPI ISL 464122|B.1.8|South Africa|2020-04-07	0.0002064776	Africa
Africa|hCoV-19/South Africa/KRISP-K002669/2020|EPI ISL 535535|B.1.1.206|South Africa|2020-08-03	Africa|hCoV-19/South Africa/Tygerberg 11/2020|EPI ISL 464122|B.1.8|South Africa|2020-04-07	0.0001441390	Africa
Africa|hCoV-19/South Africa/KRISP-K002670/2020|EPI ISL 535536|B.1.1.206|South Africa|2020-08-02	Africa|hCoV-19/South Africa/Tygerberg 11/2020|EPI ISL 464122|B.1.8|South Africa|2020-04-07	0.0005504610	Africa
Africa|hCoV-19/South Africa/KRISP-K002671/2020|EPI ISL 535537|B.1|South Africa|2020-08-02	Africa|hCoV-19/South Africa/Tygerberg 11/2020|EPI ISL 464122|B.1.8|South Africa|2020-04-07	0.0002407382	Africa
Africa|hCoV-19/South Africa/KRISP-K002672/2020|EPI ISL 535538|B.1.1.206|South Africa|2020-08-03	Africa|hCoV-19/South Africa/Tygerberg 11/2020|EPI ISL 464122|B.1.8|South Africa|2020-04-07	0.0003239658	Africa
Africa|hCoV-19/South Africa/KRISP-K002673/2020|EPI ISL 535539|B.1.1.254|South Africa|2020-08-01	Africa|hCoV-19/South Africa/Tygerberg 11/2020|EPI ISL 464122|B.1.8|South Africa|2020-04-07	0.0003095542	Africa
Africa|hCoV-19/South Africa/KRISP-K002675/2020|EPI ISL 535540|C.9|South Africa|2020-08-03	Africa|hCoV-19/South Africa/Tygerberg 11/2020|EPI ISL 464122|B.1.8|South Africa|2020-04-07	0.0005170019	Africa
Africa|hCoV-19/South Africa/KRISP-K002676/2020|EPI ISL 535541|C.1|South Africa|2020-08-02	Africa|hCoV-19/South Africa/Tygerberg 11/2020|EPI ISL 464122|B.1.8|South Africa|2020-04-07	0.0004471516	Africa
Africa|hCoV-19/South Africa/KRISP-K002678/2020|EPI ISL 535542|B.1.1.254|South Africa|2020-08-03	Africa|hCoV-19/South Africa/Tygerberg 11/2020|EPI ISL 464122|B.1.8|South Africa|2020-04-07	0.0003439579	Africa
Africa|hCoV-19/South Africa/KRISP-K002679/2020|EPI ISL 535543|B.1.1.273|South Africa|2020-08-02	Africa|hCoV-19/South Africa/Tygerberg 11/2020|EPI ISL 464122|B.1.8|South Africa|2020-04-07	0.0004816123	Africa
Africa|hCoV-19/South Africa/KRISP-K002680/2020|EPI ISL 535544|B.1.1|South Africa|2020-08-03	Africa|hCoV-19/South Africa/Tygerberg 11/2020|EPI ISL 464122|B.1.8|South Africa|2020-04-07	0.0005160806	Africa
Africa|hCoV-19/South Africa/KRISP-K002681/2020|EPI ISL 535545|B.1.1.254|South Africa|2020-08-01	Africa|hCoV-19/South Africa/Tygerberg 11/2020|EPI ISL 464122|B.1.8|South Africa|2020-04-07	0.0004128019	Africa
Africa|hCoV-19/South Africa/KRISP-K002682/2020|EPI ISL 535546|B.1.1.206|South Africa|2020-08-01	Africa|hCoV-19/South Africa/Tygerberg 11/2020|EPI ISL 464122|B.1.8|South Africa|2020-04-07	0.0002751350	Africa
Africa|hCoV-19/South Africa/KRISP-K002685/2020|EPI ISL 535548|B.1.1|South Africa|2020-08-02	Africa|hCoV-19/South Africa/Tygerberg 11/2020|EPI ISL 464122|B.1.8|South Africa|2020-04-07	0.0002778925	Africa
Africa|hCoV-19/South Africa/KRISP-K002686/2020|EPI ISL 535549|B.1.1.273|South Africa|2020-08-04	Africa|hCoV-19/South Africa/Tygerberg 11/2020|EPI ISL 464122|B.1.8|South Africa|2020-04-07	0.0003833246	Africa
Africa|hCoV-19/South Africa/KRISP-K002687/2020|EPI ISL 535550|B.1.1|South Africa|2020-08-03	Africa|hCoV-19/South Africa/Tygerberg 11/2020|EPI ISL 464122|B.1.8|South Africa|2020-04-07	0.0002444866	Africa
Africa|hCoV-19/South Africa/KRISP-K002688/2020|EPI ISL 535551|B.1.1|South Africa|2020-08-03	Africa|hCoV-19/South Africa/Tygerberg 11/2020|EPI ISL 464122|B.1.8|South Africa|2020-04-07	0.0003440430	Africa
Africa|hCoV-19/South Africa/KRISP-K002690/2020|EPI ISL 535552|B.1.1.273|South Africa|2020-07-27	Africa|hCoV-19/South Africa/Tygerberg 11/2020|EPI ISL 464122|B.1.8|South Africa|2020-04-07	0.0005848633	Africa
Africa|hCoV-19/South Africa/KRISP-K002691/2020|EPI ISL 535553|B.1.1.206|South Africa|2020-07-27	Africa|hCoV-19/South Africa/Tygerberg 11/2020|EPI ISL 464122|B.1.8|South Africa|2020-04-07	0.0003439720	Africa
Africa|hCoV-19/South Africa/KRISP-K002692/2020|EPI ISL 535554|B.1.1.206|South Africa|2020-07-27	Africa|hCoV-19/South Africa/Tygerberg 11/2020|EPI ISL 464122|B.1.8|South Africa|2020-04-07	0.0004127736	Africa
Africa|hCoV-19/South Africa/KRISP-K002693/2020|EPI ISL 535555|C.2|South Africa|2020-07-27	Africa|hCoV-19/South Africa/Tygerberg 11/2020|EPI ISL 464122|B.1.8|South Africa|2020-04-07	0.0003783602	Africa
Africa|hCoV-19/South Africa/KRISP-K002694/2020|EPI ISL 535556|B.1.1.273|South Africa|2020-07-27	Africa|hCoV-19/South Africa/Tygerberg 11/2020|EPI ISL 464122|B.1.8|South Africa|2020-04-07	0.0003439413	Africa
Africa|hCoV-19/South Africa/KRISP-K002696/2020|EPI ISL 535557|B.1.1|South Africa|2020-07-27	Africa|hCoV-19/South Africa/Tygerberg 11/2020|EPI ISL 464122|B.1.8|South Africa|2020-04-07	0.0003439413	Africa
Africa|hCoV-19/South Africa/KRISP-K002697/2020|EPI ISL 535558|B.1.1|South Africa|2020-07-27	Africa|hCoV-19/South Africa/Tygerberg 11/2020|EPI ISL 464122|B.1.8|South Africa|2020-04-07	0.0003095334	Africa
Africa|hCoV-19/South Africa/KRISP-K002698/2020|EPI ISL 535559|B.1.1.206|South Africa|2020-07-30	Africa|hCoV-19/South Africa/Tygerberg 11/2020|EPI ISL 464122|B.1.8|South Africa|2020-04-07	0.0004127467	Africa
Africa|hCoV-19/South Africa/KRISP-K002699/2020|EPI ISL 535560|C.1|South Africa|2020-07-30	Africa|hCoV-19/South Africa/Tygerberg 11/2020|EPI ISL 464122|B.1.8|South Africa|2020-04-07	0.0003801118	Africa
Africa|hCoV-19/South Africa/KRISP-K002700/2020|EPI ISL 535561|B.1.1.206|South Africa|2020-07-30	Africa|hCoV-19/South Africa/Tygerberg 11/2020|EPI ISL 464122|B.1.8|South Africa|2020-04-07	0.0003465621	Africa
Africa|hCoV-19/South Africa/KRISP-K002702/2020|EPI ISL 535562|B.1.1.273|South Africa|2020-07-30	Africa|hCoV-19/South Africa/Tygerberg 11/2020|EPI ISL 464122|B.1.8|South Africa|2020-04-07	0.0003439569	Africa
Africa|hCoV-19/South Africa/KRISP-K002703/2020|EPI ISL 535563|B.1.1.273|South Africa|2020-07-30	Africa|hCoV-19/South Africa/Tygerberg 11/2020|EPI ISL 464122|B.1.8|South Africa|2020-04-07	0.0004127666	Africa
Africa|hCoV-19/South Africa/KRISP-K002704/2020|EPI ISL 535564|H.1|South Africa|2020-07-30	Africa|hCoV-19/South Africa/Tygerberg 11/2020|EPI ISL 464122|B.1.8|South Africa|2020-04-07	0.0002751539	Africa
Africa|hCoV-19/South Africa/KRISP-K002706/2020|EPI ISL 535565|B.1.1|South Africa|2020-07-30	Africa|hCoV-19/South Africa/Tygerberg 11/2020|EPI ISL 464122|B.1.8|South Africa|2020-04-07	0.0003439330	Africa
Africa|hCoV-19/South Africa/KRISP-K002707/2020|EPI ISL 535566|B.1.1.206|South Africa|2020-07-30	Africa|hCoV-19/South Africa/Tygerberg 11/2020|EPI ISL 464122|B.1.8|South Africa|2020-04-07	0.0002751473	Africa
Africa|hCoV-19/South Africa/KRISP-K002708/2020|EPI ISL 535567|C.1|South Africa|2020-07-30	Africa|hCoV-19/South Africa/Tygerberg 11/2020|EPI ISL 464122|B.1.8|South Africa|2020-04-07	0.0005504482	Africa
Africa|hCoV-19/South Africa/KRISP-K002709/2020|EPI ISL 535568|H.1|South Africa|2020-07-30	Africa|hCoV-19/South Africa/Tygerberg 11/2020|EPI ISL 464122|B.1.8|South Africa|2020-04-07	0.0003095683	Africa
Africa|hCoV-19/South Africa/KRISP-K002710/2020|EPI ISL 535569|B.1.1.99|South Africa|2020-07-30	Africa|hCoV-19/South Africa/Tygerberg 11/2020|EPI ISL 464122|B.1.8|South Africa|2020-04-07	0.0003095546	Africa
Africa|hCoV-19/South Africa/KRISP-K002711/2020|EPI ISL 535570|B.1.1.273|South Africa|2020-07-30	Africa|hCoV-19/South Africa/Tygerberg 11/2020|EPI ISL 464122|B.1.8|South Africa|2020-04-07	0.0004815909	Africa
Africa|hCoV-19/South Africa/KRISP-K002712/2020|EPI ISL 535571|B.1.1.84|South Africa|2020-07-30	Africa|hCoV-19/South Africa/Tygerberg 11/2020|EPI ISL 464122|B.1.8|South Africa|2020-04-07	0.0002751351	Africa
Africa|hCoV-19/South Africa/KRISP-K002715/2020|EPI ISL 535572|B.1.1|South Africa|2020-07-30	Africa|hCoV-19/South Africa/Tygerberg 11/2020|EPI ISL 464122|B.1.8|South Africa|2020-04-07	0.0004471715	Africa
Africa|hCoV-19/South Africa/KRISP-K002717/2020|EPI ISL 529720|B.1.1.64|South Africa|2020-08-14	Africa|hCoV-19/South Africa/Tygerberg 11/2020|EPI ISL 464122|B.1.8|South Africa|2020-04-07	0.0003095545	Africa
Africa|hCoV-19/South Africa/KRISP-K002720/2020|EPI ISL 529721|C.1|South Africa|2020-08-16	Africa|hCoV-19/South Africa/Tygerberg 11/2020|EPI ISL 464122|B.1.8|South Africa|2020-04-07	0.0004815811	Africa
Africa|hCoV-19/South Africa/KRISP-K002721/2020|EPI ISL 529722|B.1.1.1|South Africa|2020-08-14	Africa|hCoV-19/South Africa/Tygerberg 11/2020|EPI ISL 464122|B.1.8|South Africa|2020-04-07	0.0003812711	Africa
Africa|hCoV-19/South Africa/KRISP-K002722/2020|EPI ISL 529723|C.1|South Africa|2020-08-15	Africa|hCoV-19/South Africa/Tygerberg 11/2020|EPI ISL 464122|B.1.8|South Africa|2020-04-07	0.0004471517	Africa
Africa|hCoV-19/South Africa/KRISP-K002724/2020|EPI ISL 529724|B.1|South Africa|2020-08-12	Africa|hCoV-19/South Africa/Tygerberg 11/2020|EPI ISL 464122|B.1.8|South Africa|2020-04-07	0.0004127920	Africa
Africa|hCoV-19/South Africa/KRISP-K002726/2020|EPI ISL 529725|B.1.1|South Africa|2020-08-14	Africa|hCoV-19/South Africa/Tygerberg 11/2020|EPI ISL 464122|B.1.8|South Africa|2020-04-07	0.0002146480	Africa
Africa|hCoV-19/South Africa/KRISP-K002727/2020|EPI ISL 529726|B.1.1.206|South Africa|2020-08-14	Africa|hCoV-19/South Africa/Tygerberg 11/2020|EPI ISL 464122|B.1.8|South Africa|2020-04-07	0.0003439484	Africa
Africa|hCoV-19/South Africa/KRISP-K002729/2020|EPI ISL 529728|B.1.1.206|South Africa|2020-08-14	Africa|hCoV-19/South Africa/Tygerberg 11/2020|EPI ISL 464122|B.1.8|South Africa|2020-04-07	0.0003095471	Africa
Africa|hCoV-19/South Africa/KRISP-K002731/2020|EPI ISL 529729|B.1.1.273|South Africa|2020-08-16	Africa|hCoV-19/South Africa/Tygerberg 11/2020|EPI ISL 464122|B.1.8|South Africa|2020-04-07	0.0003783524	Africa
Africa|hCoV-19/South Africa/KRISP-K002732/2020|EPI ISL 529730|B.1.1.34|South Africa|2020-08-15	Africa|hCoV-19/South Africa/Tygerberg 11/2020|EPI ISL 464122|B.1.8|South Africa|2020-04-07	0.0003095471	Africa
Africa|hCoV-19/South Africa/KRISP-K002733/2020|EPI ISL 529731|B.1.5|South Africa|2020-08-16	Africa|hCoV-19/South Africa/Tygerberg 11/2020|EPI ISL 464122|B.1.8|South Africa|2020-04-07	0.0003095396	Africa
Africa|hCoV-19/South Africa/KRISP-K002734/2020|EPI ISL 529732|B.1.1.117|South Africa|2020-08-16	Africa|hCoV-19/South Africa/Tygerberg 11/2020|EPI ISL 464122|B.1.8|South Africa|2020-04-07	0.0003439484	Africa
Africa|hCoV-19/South Africa/KRISP-K002735/2020|EPI ISL 529733|B.1.1.34|South Africa|2020-08-16	Africa|hCoV-19/South Africa/Tygerberg 11/2020|EPI ISL 464122|B.1.8|South Africa|2020-04-07	0.0003095471	Africa
Africa|hCoV-19/South Africa/KRISP-K002736/2020|EPI ISL 529734|B.1.1.273|South Africa|2020-08-15	Africa|hCoV-19/South Africa/Tygerberg 11/2020|EPI ISL 464122|B.1.8|South Africa|2020-04-07	0.0003783524	Africa
Africa|hCoV-19/South Africa/KRISP-K002737/2020|EPI ISL 529735|B.1.1.206|South Africa|2020-08-14	Africa|hCoV-19/South Africa/Tygerberg 11/2020|EPI ISL 464122|B.1.8|South Africa|2020-04-07	0.0003783693	Africa
Africa|hCoV-19/South Africa/KRISP-K002738/2020|EPI ISL 529736|B.1.1.99|South Africa|2020-08-14	Africa|hCoV-19/South Africa/Tygerberg 11/2020|EPI ISL 464122|B.1.8|South Africa|2020-04-07	0.0003095609	Africa
Africa|hCoV-19/South Africa/KRISP-K002739/2020|EPI ISL 529737|B.1.1.34|South Africa|2020-08-13	Africa|hCoV-19/South Africa/Tygerberg 11/2020|EPI ISL 464122|B.1.8|South Africa|2020-04-07	0.0004127552	Africa
Africa|hCoV-19/South Africa/KRISP-K002740/2020|EPI ISL 529738|B.1.1.273|South Africa|2020-08-14	Africa|hCoV-19/South Africa/Tygerberg 11/2020|EPI ISL 464122|B.1.8|South Africa|2020-04-07	0.0002766093	Africa
Africa|hCoV-19/South Africa/KRISP-K002741/2020|EPI ISL 529739|B.1.1.273|South Africa|2020-08-15	Africa|hCoV-19/South Africa/Tygerberg 11/2020|EPI ISL 464122|B.1.8|South Africa|2020-04-07	0.0003783602	Africa
Africa|hCoV-19/South Africa/KRISP-K002744/2020|EPI ISL 529740|B.1.1.206|South Africa|2020-08-15	Africa|hCoV-19/South Africa/Tygerberg 11/2020|EPI ISL 464122|B.1.8|South Africa|2020-04-07	0.0004471914	Africa
Africa|hCoV-19/South Africa/KRISP-K002745/2020|EPI ISL 529741|B.1.1.1|South Africa|2020-08-15	Africa|hCoV-19/South Africa/Tygerberg 11/2020|EPI ISL 464122|B.1.8|South Africa|2020-04-07	0.0003441543	Africa
Africa|hCoV-19/South Africa/KRISP-K002746/2020|EPI ISL 529742|C.1|South Africa|2020-08-13	Africa|hCoV-19/South Africa/Tygerberg 11/2020|EPI ISL 464122|B.1.8|South Africa|2020-04-07	0.0004815909	Africa
Africa|hCoV-19/South Africa/KRISP-K002747/2020|EPI ISL 529743|C.1|South Africa|2020-08-15	Africa|hCoV-19/South Africa/Tygerberg 11/2020|EPI ISL 464122|B.1.8|South Africa|2020-04-07	0.0004815793	Africa
Africa|hCoV-19/South Africa/KRISP-K002748/2020|EPI ISL 529744|C.1|South Africa|2020-08-15	Africa|hCoV-19/South Africa/Tygerberg 11/2020|EPI ISL 464122|B.1.8|South Africa|2020-04-07	0.0004471715	Africa
Africa|hCoV-19/South Africa/KRISP-K002749/2020|EPI ISL 529745|B.1.1.273|South Africa|2020-08-16	Africa|hCoV-19/South Africa/Tygerberg 11/2020|EPI ISL 464122|B.1.8|South Africa|2020-04-07	0.0004823756	Africa
Africa|hCoV-19/South Africa/KRISP-K002750/2020|EPI ISL 529746|B.1.1.273|South Africa|2020-08-16	Africa|hCoV-19/South Africa/Tygerberg 11/2020|EPI ISL 464122|B.1.8|South Africa|2020-04-07	0.0002773859	Africa
Africa|hCoV-19/South Africa/KRISP-K002751/2020|EPI ISL 529747|H.1|South Africa|2020-08-14	Africa|hCoV-19/South Africa/Tygerberg 11/2020|EPI ISL 464122|B.1.8|South Africa|2020-04-07	0.0002751482	Africa
Africa|hCoV-19/South Africa/KRISP-K002752/2020|EPI ISL 529748|B.1.140|South Africa|2020-08-17	Africa|hCoV-19/South Africa/Tygerberg 11/2020|EPI ISL 464122|B.1.8|South Africa|2020-04-07	0.0003439484	Africa
Africa|hCoV-19/South Africa/KRISP-K002753/2020|EPI ISL 529749|H.1|South Africa|2020-08-15	Africa|hCoV-19/South Africa/Tygerberg 11/2020|EPI ISL 464122|B.1.8|South Africa|2020-04-07	0.0004472022	Africa
Africa|hCoV-19/South Africa/KRISP-K002754/2020|EPI ISL 529750|H.1|South Africa|2020-08-16	Africa|hCoV-19/South Africa/Tygerberg 11/2020|EPI ISL 464122|B.1.8|South Africa|2020-04-07	0.0004471914	Africa
Africa|hCoV-19/South Africa/KRISP-K002755/2020|EPI ISL 529751|B.1.1|South Africa|2020-08-12	Africa|hCoV-19/South Africa/Tygerberg 11/2020|EPI ISL 464122|B.1.8|South Africa|2020-04-07	0.0001719487	Africa
Africa|hCoV-19/South Africa/KRISP-K002756/2020|EPI ISL 529752|B.1|South Africa|2020-08-14	Africa|hCoV-19/South Africa/Tygerberg 11/2020|EPI ISL 464122|B.1.8|South Africa|2020-04-07	0.0003095408	Africa
Africa|hCoV-19/South Africa/KRISP-K002758/2020|EPI ISL 529754|B.1.1|South Africa|2020-08-12	Africa|hCoV-19/South Africa/Tygerberg 11/2020|EPI ISL 464122|B.1.8|South Africa|2020-04-07	0.0002459708	Africa
Africa|hCoV-19/South Africa/KRISP-K002759/2020|EPI ISL 529755|B.1.1.34|South Africa|2020-08-15	Africa|hCoV-19/South Africa/Tygerberg 11/2020|EPI ISL 464122|B.1.8|South Africa|2020-04-07	0.0004127833	Africa
Africa|hCoV-19/South Africa/KRISP-K002760/2020|EPI ISL 529756|H.1|South Africa|2020-08-16	Africa|hCoV-19/South Africa/Tygerberg 11/2020|EPI ISL 464122|B.1.8|South Africa|2020-04-07	0.0002751539	Africa
Africa|hCoV-19/South Africa/KRISP-K002761/2020|EPI ISL 529757|B.1.1.56|South Africa|2020-08-15	Africa|hCoV-19/South Africa/Tygerberg 11/2020|EPI ISL 464122|B.1.8|South Africa|2020-04-07	0.0005504482	Africa
Africa|hCoV-19/South Africa/KRISP-K002762/2020|EPI ISL 529758|C.1|South Africa|2020-08-15	Africa|hCoV-19/South Africa/Tygerberg 11/2020|EPI ISL 464122|B.1.8|South Africa|2020-04-07	0.0004815578	Africa
Africa|hCoV-19/South Africa/KRISP-K002763/2020|EPI ISL 529759|H.1|South Africa|2020-08-16	Africa|hCoV-19/South Africa/Tygerberg 11/2020|EPI ISL 464122|B.1.8|South Africa|2020-04-07	0.0002751539	Africa
Africa|hCoV-19/South Africa/KRISP-K002764/2020|EPI ISL 529760|B.1.1.206|South Africa|2020-08-12	Africa|hCoV-19/South Africa/Tygerberg 11/2020|EPI ISL 464122|B.1.8|South Africa|2020-04-07	0.0006193097	Africa
Africa|hCoV-19/South Africa/KRISP-K002766/2020|EPI ISL 529762|B.1|South Africa|2020-08-12	Africa|hCoV-19/South Africa/Tygerberg 11/2020|EPI ISL 464122|B.1.8|South Africa|2020-04-07	0.0003102118	Africa
Africa|hCoV-19/South Africa/KRISP-K002768/2020|EPI ISL 529763|C.9|South Africa|2020-08-21	Africa|hCoV-19/South Africa/Tygerberg 11/2020|EPI ISL 464122|B.1.8|South Africa|2020-04-07	0.0005160114	Africa
Africa|hCoV-19/South Africa/KRISP-K002769/2020|EPI ISL 529764|B.1.1.206|South Africa|2020-08-21	Africa|hCoV-19/South Africa/Tygerberg 11/2020|EPI ISL 464122|B.1.8|South Africa|2020-04-07	0.0002751473	Africa
Africa|hCoV-19/South Africa/KRISP-K002770/2020|EPI ISL 529765|C.9|South Africa|2020-08-21	Africa|hCoV-19/South Africa/Tygerberg 11/2020|EPI ISL 464122|B.1.8|South Africa|2020-04-07	0.0004471715	Africa
Africa|hCoV-19/South Africa/KRISP-K002771/2020|EPI ISL 529766|H.1|South Africa|2020-08-21	Africa|hCoV-19/South Africa/Tygerberg 11/2020|EPI ISL 464122|B.1.8|South Africa|2020-04-07	0.0004816338	Africa
Africa|hCoV-19/South Africa/KRISP-K002772/2020|EPI ISL 529767|B.1.1.206|South Africa|2020-08-21	Africa|hCoV-19/South Africa/Tygerberg 11/2020|EPI ISL 464122|B.1.8|South Africa|2020-04-07	0.0004472404	Africa
Africa|hCoV-19/South Africa/KRISP-K002773/2020|EPI ISL 529768|B.1.1.1|South Africa|2020-08-21	Africa|hCoV-19/South Africa/Tygerberg 11/2020|EPI ISL 464122|B.1.8|South Africa|2020-04-07	0.0004544546	Africa
Africa|hCoV-19/South Africa/KRISP-K002774/2020|EPI ISL 529769|B.1.1.206|South Africa|2020-08-21	Africa|hCoV-19/South Africa/Tygerberg 11/2020|EPI ISL 464122|B.1.8|South Africa|2020-04-07	0.0003783677	Africa
Africa|hCoV-19/South Africa/KRISP-K002775/2020|EPI ISL 529770|B.1.1|South Africa|2020-08-21	Africa|hCoV-19/South Africa/Tygerberg 11/2020|EPI ISL 464122|B.1.8|South Africa|2020-04-07	0.0004472005	Africa
Africa|hCoV-19/South Africa/KRISP-K002776/2020|EPI ISL 529771|C.1|South Africa|2020-08-21	Africa|hCoV-19/South Africa/Tygerberg 11/2020|EPI ISL 464122|B.1.8|South Africa|2020-04-07	0.0005504615	Africa
Africa|hCoV-19/South Africa/KRISP-K002777/2020|EPI ISL 529772|C.1|South Africa|2020-08-21	Africa|hCoV-19/South Africa/Tygerberg 11/2020|EPI ISL 464122|B.1.8|South Africa|2020-04-07	0.0005504370	Africa
Africa|hCoV-19/South Africa/KRISP-K002780/2020|EPI ISL 529774|B.1.1.273|South Africa|2020-08-20	Africa|hCoV-19/South Africa/Tygerberg 11/2020|EPI ISL 464122|B.1.8|South Africa|2020-04-07	0.0003783693	Africa
Africa|hCoV-19/South Africa/KRISP-K002781/2020|EPI ISL 529775|B.1.1.206|South Africa|2020-08-21	Africa|hCoV-19/South Africa/Tygerberg 11/2020|EPI ISL 464122|B.1.8|South Africa|2020-04-07	0.0002751473	Africa
Africa|hCoV-19/South Africa/KRISP-K002782/2020|EPI ISL 529776|B.1.1.206|South Africa|2020-08-20	Africa|hCoV-19/South Africa/Tygerberg 11/2020|EPI ISL 464122|B.1.8|South Africa|2020-04-07	0.0002751350	Africa
Africa|hCoV-19/South Africa/KRISP-K002783/2020|EPI ISL 529777|B.1.1.206|South Africa|2020-08-20	Africa|hCoV-19/South Africa/Tygerberg 11/2020|EPI ISL 464122|B.1.8|South Africa|2020-04-07	0.0003783433	Africa
Africa|hCoV-19/South Africa/KRISP-K002784/2020|EPI ISL 529778|B.1.1.206|South Africa|2020-08-24	Africa|hCoV-19/South Africa/Tygerberg 11/2020|EPI ISL 464122|B.1.8|South Africa|2020-04-07	0.0003439567	Africa
Africa|hCoV-19/South Africa/KRISP-K002785/2020|EPI ISL 529779|B.1.1|South Africa|2020-08-24	Africa|hCoV-19/South Africa/Tygerberg 11/2020|EPI ISL 464122|B.1.8|South Africa|2020-04-07	0.0002751472	Africa
Africa|hCoV-19/South Africa/KRISP-K002786/2020|EPI ISL 529780|B.1.1.206|South Africa|2020-08-23	Africa|hCoV-19/South Africa/Tygerberg 11/2020|EPI ISL 464122|B.1.8|South Africa|2020-04-07	0.0003783679	Africa
Africa|hCoV-19/South Africa/KRISP-K002787/2020|EPI ISL 529781|B.1.1.1|South Africa|2020-08-23	Africa|hCoV-19/South Africa/Tygerberg 11/2020|EPI ISL 464122|B.1.8|South Africa|2020-04-07	0.0003550934	Africa
Africa|hCoV-19/South Africa/KRISP-K002788/2020|EPI ISL 529782|C.1|South Africa|2020-08-24	Africa|hCoV-19/South Africa/Tygerberg 11/2020|EPI ISL 464122|B.1.8|South Africa|2020-04-07	0.0003783524	Africa
Africa|hCoV-19/South Africa/KRISP-K002789/2020|EPI ISL 529783|B.1.1.206|South Africa|2020-08-21	Africa|hCoV-19/South Africa/Tygerberg 11/2020|EPI ISL 464122|B.1.8|South Africa|2020-04-07	0.0004127835	Africa
Africa|hCoV-19/South Africa/KRISP-K002790/2020|EPI ISL 529784|H.1|South Africa|2020-08-23	Africa|hCoV-19/South Africa/Tygerberg 11/2020|EPI ISL 464122|B.1.8|South Africa|2020-04-07	0.0004128203	Africa
Africa|hCoV-19/South Africa/KRISP-K002792/2020|EPI ISL 529786|B.1.1.206|South Africa|2020-08-23	Africa|hCoV-19/South Africa/Tygerberg 11/2020|EPI ISL 464122|B.1.8|South Africa|2020-04-07	0.0003097207	Africa
Africa|hCoV-19/South Africa/KRISP-K002793/2020|EPI ISL 529787|H.1|South Africa|2020-08-24	Africa|hCoV-19/South Africa/Tygerberg 11/2020|EPI ISL 464122|B.1.8|South Africa|2020-04-07	0.0004472114	Africa
Africa|hCoV-19/South Africa/KRISP-K002794/2020|EPI ISL 529788|B.1.1|South Africa|2020-08-24	Africa|hCoV-19/South Africa/Tygerberg 11/2020|EPI ISL 464122|B.1.8|South Africa|2020-04-07	0.0003783511	Africa
Africa|hCoV-19/South Africa/KRISP-K002795/2020|EPI ISL 529789|B.1.1.34|South Africa|2020-08-23	Africa|hCoV-19/South Africa/Tygerberg 11/2020|EPI ISL 464122|B.1.8|South Africa|2020-04-07	0.0003439637	Africa
Africa|hCoV-19/South Africa/KRISP-K002796/2020|EPI ISL 529790|B.1.1.206|South Africa|2020-08-24	Africa|hCoV-19/South Africa/Tygerberg 11/2020|EPI ISL 464122|B.1.8|South Africa|2020-04-07	0.0003439567	Africa
Africa|hCoV-19/South Africa/KRISP-K002797/2020|EPI ISL 529791|H.1|South Africa|2020-08-24	Africa|hCoV-19/South Africa/Tygerberg 11/2020|EPI ISL 464122|B.1.8|South Africa|2020-04-07	0.0003783784	Africa
Africa|hCoV-19/South Africa/KRISP-K002798/2020|EPI ISL 529792|H.1|South Africa|2020-08-24	Africa|hCoV-19/South Africa/Tygerberg 11/2020|EPI ISL 464122|B.1.8|South Africa|2020-04-07	0.0004127834	Africa
Africa|hCoV-19/South Africa/KRISP-K002799/2020|EPI ISL 529793|C.1|South Africa|2020-08-24	Africa|hCoV-19/South Africa/Tygerberg 11/2020|EPI ISL 464122|B.1.8|South Africa|2020-04-07	0.0005869225	Africa
Africa|hCoV-19/South Africa/KRISP-K002800/2020|EPI ISL 529794|H.1|South Africa|2020-08-24	Africa|hCoV-19/South Africa/Tygerberg 11/2020|EPI ISL 464122|B.1.8|South Africa|2020-04-07	0.0004472113	Africa
Africa|hCoV-19/South Africa/KRISP-K002801/2020|EPI ISL 529795|B.1.1|South Africa|2020-08-24	Africa|hCoV-19/South Africa/Tygerberg 11/2020|EPI ISL 464122|B.1.8|South Africa|2020-04-07	0.0002780576	Africa
Africa|hCoV-19/South Africa/KRISP-K002802/2020|EPI ISL 529796|B.1.1|South Africa|2020-08-20	Africa|hCoV-19/South Africa/Tygerberg 11/2020|EPI ISL 464122|B.1.8|South Africa|2020-04-07	0.0002407544	Africa
Africa|hCoV-19/South Africa/KRISP-K002803/2020|EPI ISL 529797|B.1.1.159|South Africa|2020-08-24	Africa|hCoV-19/South Africa/Tygerberg 11/2020|EPI ISL 464122|B.1.8|South Africa|2020-04-07	0.0003783679	Africa
Africa|hCoV-19/South Africa/KRISP-K002804/2020|EPI ISL 529798|H.1|South Africa|2020-08-24	Africa|hCoV-19/South Africa/Tygerberg 11/2020|EPI ISL 464122|B.1.8|South Africa|2020-04-07	0.0003095684	Africa
Africa|hCoV-19/South Africa/KRISP-K002805/2020|EPI ISL 529799|B.1.1|South Africa|2020-08-24	Africa|hCoV-19/South Africa/Tygerberg 11/2020|EPI ISL 464122|B.1.8|South Africa|2020-04-07	0.0003095483	Africa
Africa|hCoV-19/South Africa/KRISP-K002806/2020|EPI ISL 529800|B.1.1|South Africa|2020-08-25	Africa|hCoV-19/South Africa/Tygerberg 11/2020|EPI ISL 464122|B.1.8|South Africa|2020-04-07	0.0002751472	Africa
Africa|hCoV-19/South Africa/KRISP-K002807/2020|EPI ISL 529801|B.1.1.206|South Africa|2020-08-25	Africa|hCoV-19/South Africa/Tygerberg 11/2020|EPI ISL 464122|B.1.8|South Africa|2020-04-07	0.0003783847	Africa
Africa|hCoV-19/South Africa/KRISP-K002808/2020|EPI ISL 529802|C.1|South Africa|2020-08-25	Africa|hCoV-19/South Africa/Tygerberg 11/2020|EPI ISL 464122|B.1.8|South Africa|2020-04-07	0.0005847992	Africa
Africa|hCoV-19/South Africa/KRISP-K002809/2020|EPI ISL 529803|B.1|South Africa|2020-08-24	Africa|hCoV-19/South Africa/Tygerberg 11/2020|EPI ISL 464122|B.1.8|South Africa|2020-04-07	0.0001391784	Africa
Africa|hCoV-19/South Africa/LR00001/2020|EPI ISL 515133|B.1.1.206|South Africa|2020-07-03	Africa|hCoV-19/South Africa/Tygerberg 11/2020|EPI ISL 464122|B.1.8|South Africa|2020-04-07	0.0002454073	Africa
Africa|hCoV-19/South Africa/LR00003/2020|EPI ISL 515135|B.1.1.206|South Africa|2020-07-03	Africa|hCoV-19/South Africa/Tygerberg 11/2020|EPI ISL 464122|B.1.8|South Africa|2020-04-07	0.0004275155	Africa
Africa|hCoV-19/South Africa/LR00008/2020|EPI ISL 515138|B.1|South Africa|2020-06-30	Africa|hCoV-19/South Africa/Tygerberg 11/2020|EPI ISL 464122|B.1.8|South Africa|2020-04-07	0.0002827332	Africa
Africa|hCoV-19/South Africa/LR00010/2020|EPI ISL 515140|B.1.5|South Africa|2020-07-03	Africa|hCoV-19/South Africa/Tygerberg 11/2020|EPI ISL 464122|B.1.8|South Africa|2020-04-07	0.0003228383	Africa
Africa|hCoV-19/South Africa/LR00017/2020|EPI ISL 515147|B.1.1.52|South Africa|2020-07-03	Africa|hCoV-19/South Africa/Tygerberg 11/2020|EPI ISL 464122|B.1.8|South Africa|2020-04-07	0.0003525267	Africa
Africa|hCoV-19/South Africa/LR00018/2020|EPI ISL 515148|B.1.1.52|South Africa|2020-07-03	Africa|hCoV-19/South Africa/Tygerberg 11/2020|EPI ISL 464122|B.1.8|South Africa|2020-04-07	0.0003933712	Africa
Africa|hCoV-19/South Africa/LR00020/2020|EPI ISL 515149|B.1.1.206|South Africa|2020-07-03	Africa|hCoV-19/South Africa/Tygerberg 11/2020|EPI ISL 464122|B.1.8|South Africa|2020-04-07	0.0003117224	Africa
Africa|hCoV-19/South Africa/LR00021/2020|EPI ISL 515150|C.1|South Africa|2020-07-02	Africa|hCoV-19/South Africa/Tygerberg 11/2020|EPI ISL 464122|B.1.8|South Africa|2020-04-07	0.0004992745	Africa
Africa|hCoV-19/South Africa/LR00022/2020|EPI ISL 515151|C.1|South Africa|2020-07-02	Africa|hCoV-19/South Africa/Tygerberg 11/2020|EPI ISL 464122|B.1.8|South Africa|2020-04-07	0.0005359935	Africa
Africa|hCoV-19/South Africa/LR00023/2020|EPI ISL 515152|B.1.1|South Africa|2020-07-04	Africa|hCoV-19/South Africa/Tygerberg 11/2020|EPI ISL 464122|B.1.8|South Africa|2020-04-07	0.0003485500	Africa
Africa|hCoV-19/South Africa/LR00024/2020|EPI ISL 515153|B.1.1.53|South Africa|2020-07-05	Africa|hCoV-19/South Africa/Tygerberg 11/2020|EPI ISL 464122|B.1.8|South Africa|2020-04-07	0.0003497158	Africa
Africa|hCoV-19/South Africa/LR00027/2020|EPI ISL 515156|B.1.1.99|South Africa|2020-07-01	Africa|hCoV-19/South Africa/Tygerberg 11/2020|EPI ISL 464122|B.1.8|South Africa|2020-04-07	0.0002757798	Africa
Africa|hCoV-19/South Africa/LR00030/2020|EPI ISL 515159|B.1.1.52|South Africa|2020-07-03	Africa|hCoV-19/South Africa/Tygerberg 11/2020|EPI ISL 464122|B.1.8|South Africa|2020-04-07	0.0003525473	Africa
Africa|hCoV-19/South Africa/LR00032/2020|EPI ISL 515160|C.1|South Africa|2020-07-04	Africa|hCoV-19/South Africa/Tygerberg 11/2020|EPI ISL 464122|B.1.8|South Africa|2020-04-07	0.0004976269	Africa
Africa|hCoV-19/South Africa/LR00033/2020|EPI ISL 515161|B.1.1.52|South Africa|2020-07-01	Africa|hCoV-19/South Africa/Tygerberg 11/2020|EPI ISL 464122|B.1.8|South Africa|2020-04-07	0.0003154333	Africa
Africa|hCoV-19/South Africa/LR00034/2020|EPI ISL 515162|B.1.1.52|South Africa|2020-07-04	Africa|hCoV-19/South Africa/Tygerberg 11/2020|EPI ISL 464122|B.1.8|South Africa|2020-04-07	0.0003877240	Africa
Africa|hCoV-19/South Africa/LR00037/2020|EPI ISL 515164|C.2|South Africa|2020-07-05	Africa|hCoV-19/South Africa/Tygerberg 11/2020|EPI ISL 464122|B.1.8|South Africa|2020-04-07	0.0004581855	Africa
Africa|hCoV-19/South Africa/LR00039/2020|EPI ISL 515166|B.1.1.99|South Africa|2020-07-05	Africa|hCoV-19/South Africa/Tygerberg 11/2020|EPI ISL 464122|B.1.8|South Africa|2020-04-07	0.0003096642	Africa
Africa|hCoV-19/South Africa/LR00040/2020|EPI ISL 515167|B.1.1.156|South Africa|2020-07-04	Africa|hCoV-19/South Africa/Tygerberg 11/2020|EPI ISL 464122|B.1.8|South Africa|2020-04-07	0.0003160873	Africa
Africa|hCoV-19/South Africa/LR00042/2020|EPI ISL 515169|B.1.1.52|South Africa|2020-07-06	Africa|hCoV-19/South Africa/Tygerberg 11/2020|EPI ISL 464122|B.1.8|South Africa|2020-04-07	0.0003138282	Africa
Africa|hCoV-19/South Africa/LR00043/2020|EPI ISL 515170|C.1|South Africa|2020-07-06	Africa|hCoV-19/South Africa/Tygerberg 11/2020|EPI ISL 464122|B.1.8|South Africa|2020-04-07	0.0006601098	Africa
Africa|hCoV-19/South Africa/LR00044/2020|EPI ISL 515171|C.1|South Africa|2020-07-05	Africa|hCoV-19/South Africa/Tygerberg 11/2020|EPI ISL 464122|B.1.8|South Africa|2020-04-07	0.0004614984	Africa
Africa|hCoV-19/South Africa/LR00045/2020|EPI ISL 515172|C.1|South Africa|2020-07-10	Africa|hCoV-19/South Africa/Tygerberg 11/2020|EPI ISL 464122|B.1.8|South Africa|2020-04-07	0.0004816832	Africa
Africa|hCoV-19/South Africa/LR00055/2020|EPI ISL 515176|B.1.1.206|South Africa|2020-07-07	Africa|hCoV-19/South Africa/Tygerberg 11/2020|EPI ISL 464122|B.1.8|South Africa|2020-04-07	0.0003163571	Africa
Africa|hCoV-19/South Africa/LR00056/2020|EPI ISL 515177|C.1|South Africa|2020-07-10	Africa|hCoV-19/South Africa/Tygerberg 11/2020|EPI ISL 464122|B.1.8|South Africa|2020-04-07	0.0006351922	Africa
Africa|hCoV-19/South Africa/LR00057/2020|EPI ISL 515178|C.1|South Africa|2020-07-08	Africa|hCoV-19/South Africa/Tygerberg 11/2020|EPI ISL 464122|B.1.8|South Africa|2020-04-07	0.0006706385	Africa
Africa|hCoV-19/South Africa/LR00059/2020|EPI ISL 515179|B.1.1|South Africa|2020-07-07	Africa|hCoV-19/South Africa/Tygerberg 11/2020|EPI ISL 464122|B.1.8|South Africa|2020-04-07	0.0003816702	Africa
Africa|hCoV-19/South Africa/LR00060/2020|EPI ISL 515180|C.1|South Africa|2020-07-10	Africa|hCoV-19/South Africa/Tygerberg 11/2020|EPI ISL 464122|B.1.8|South Africa|2020-04-07	0.0003867079	Africa
Africa|hCoV-19/South Africa/LR00062/2020|EPI ISL 514375|B.1.1.206|South Africa|2020-07-13	Africa|hCoV-19/South Africa/Tygerberg 11/2020|EPI ISL 464122|B.1.8|South Africa|2020-04-07	0.0004133604	Africa
Africa|hCoV-19/South Africa/LR00063/2020|EPI ISL 514376|B.1.1|South Africa|2020-07-13	Africa|hCoV-19/South Africa/Tygerberg 11/2020|EPI ISL 464122|B.1.8|South Africa|2020-04-07	0.0002791917	Africa
Africa|hCoV-19/South Africa/LR00064/2020|EPI ISL 514377|C.1|South Africa|2020-07-13	Africa|hCoV-19/South Africa/Tygerberg 11/2020|EPI ISL 464122|B.1.8|South Africa|2020-04-07	0.0006637158	Africa
Africa|hCoV-19/South Africa/LR00067/2020|EPI ISL 514379|B.1.1.53|South Africa|2020-07-13	Africa|hCoV-19/South Africa/Tygerberg 11/2020|EPI ISL 464122|B.1.8|South Africa|2020-04-07	0.0004519004	Africa
Africa|hCoV-19/South Africa/LR00068/2020|EPI ISL 514380|B.1.1.52|South Africa|2020-07-13	Africa|hCoV-19/South Africa/Tygerberg 11/2020|EPI ISL 464122|B.1.8|South Africa|2020-04-07	0.0004143281	Africa
Africa|hCoV-19/South Africa/LR00069/2020|EPI ISL 514381|B.1.1.52|South Africa|2020-07-13	Africa|hCoV-19/South Africa/Tygerberg 11/2020|EPI ISL 464122|B.1.8|South Africa|2020-04-07	0.0003184163	Africa
Africa|hCoV-19/South Africa/LR00070/2020|EPI ISL 514382|B.1.1|South Africa|2020-07-13	Africa|hCoV-19/South Africa/Tygerberg 11/2020|EPI ISL 464122|B.1.8|South Africa|2020-04-07	0.0003095609	Africa
Africa|hCoV-19/South Africa/LR00071/2020|EPI ISL 514383|B.1.1.206|South Africa|2020-07-13	Africa|hCoV-19/South Africa/Tygerberg 11/2020|EPI ISL 464122|B.1.8|South Africa|2020-04-07	0.0005184110	Africa
Africa|hCoV-19/South Africa/LR00073/2020|EPI ISL 514384|B.1.1.206|South Africa|2020-07-13	Africa|hCoV-19/South Africa/Tygerberg 11/2020|EPI ISL 464122|B.1.8|South Africa|2020-04-07	0.0003871368	Africa
Africa|hCoV-19/South Africa/LR00074/2020|EPI ISL 514385|B.1.1|South Africa|2020-07-13	Africa|hCoV-19/South Africa/Tygerberg 11/2020|EPI ISL 464122|B.1.8|South Africa|2020-04-07	0.0003450390	Africa
Africa|hCoV-19/South Africa/LR00075/2020|EPI ISL 514386|C.1|South Africa|2020-07-13	Africa|hCoV-19/South Africa/Tygerberg 11/2020|EPI ISL 464122|B.1.8|South Africa|2020-04-07	0.0005976312	Africa
Africa|hCoV-19/South Africa/LR00076/2020|EPI ISL 514387|B.1.1.52|South Africa|2020-07-13	Africa|hCoV-19/South Africa/Tygerberg 11/2020|EPI ISL 464122|B.1.8|South Africa|2020-04-07	0.0005266699	Africa
Africa|hCoV-19/South Africa/LR00077/2020|EPI ISL 514388|B.1.1.52|South Africa|2020-07-13	Africa|hCoV-19/South Africa/Tygerberg 11/2020|EPI ISL 464122|B.1.8|South Africa|2020-04-07	0.0003144781	Africa
Africa|hCoV-19/South Africa/LR00078/2020|EPI ISL 514389|C.2|South Africa|2020-07-13	Africa|hCoV-19/South Africa/Tygerberg 11/2020|EPI ISL 464122|B.1.8|South Africa|2020-04-07	0.0005251764	Africa
Africa|hCoV-19/South Africa/LR00079/2020|EPI ISL 514390|B.1.1.52|South Africa|2020-07-13	Africa|hCoV-19/South Africa/Tygerberg 11/2020|EPI ISL 464122|B.1.8|South Africa|2020-04-07	0.0003489691	Africa
Africa|hCoV-19/South Africa/LR00080/2020|EPI ISL 514391|B.1.5.19|South Africa|2020-07-13	Africa|hCoV-19/South Africa/Tygerberg 11/2020|EPI ISL 464122|B.1.8|South Africa|2020-04-07	0.0003145957	Africa
Africa|hCoV-19/South Africa/LR00081/2020|EPI ISL 514392|B.1.1.52|South Africa|2020-07-13	Africa|hCoV-19/South Africa/Tygerberg 11/2020|EPI ISL 464122|B.1.8|South Africa|2020-04-07	0.0003148741	Africa
Africa|hCoV-19/South Africa/LR00083/2020|EPI ISL 514393|B.1.1.52|South Africa|2020-07-13	Africa|hCoV-19/South Africa/Tygerberg 11/2020|EPI ISL 464122|B.1.8|South Africa|2020-04-07	0.0003844588	Africa
Africa|hCoV-19/South Africa/LR00094/2020|EPI ISL 514396|B.1.1.52|South Africa|2020-07-15	Africa|hCoV-19/South Africa/Tygerberg 11/2020|EPI ISL 464122|B.1.8|South Africa|2020-04-07	0.0003841865	Africa
Africa|hCoV-19/South Africa/LR00098/2020|EPI ISL 514398|C.1|South Africa|2020-07-15	Africa|hCoV-19/South Africa/Tygerberg 11/2020|EPI ISL 464122|B.1.8|South Africa|2020-04-07	0.0006017193	Africa
Africa|hCoV-19/South Africa/LR00101/2020|EPI ISL 514400|B.1.1.52|South Africa|2020-07-14	Africa|hCoV-19/South Africa/Tygerberg 11/2020|EPI ISL 464122|B.1.8|South Africa|2020-04-07	0.0003191386	Africa
Africa|hCoV-19/South Africa/LR00102/2020|EPI ISL 514401|B.1.1.52|South Africa|2020-07-14	Africa|hCoV-19/South Africa/Tygerberg 11/2020|EPI ISL 464122|B.1.8|South Africa|2020-04-07	0.0004577179	Africa
Africa|hCoV-19/South Africa/LR00105/2020|EPI ISL 514402|C.1|South Africa|2020-07-15	Africa|hCoV-19/South Africa/Tygerberg 11/2020|EPI ISL 464122|B.1.8|South Africa|2020-04-07	0.0005602196	Africa
Africa|hCoV-19/South Africa/LR00106/2020|EPI ISL 514403|C.1|South Africa|2020-07-15	Africa|hCoV-19/South Africa/Tygerberg 11/2020|EPI ISL 464122|B.1.8|South Africa|2020-04-07	0.0005528822	Africa
Africa|hCoV-19/South Africa/LR00107/2020|EPI ISL 514404|B.1.1.53|South Africa|2020-07-14	Africa|hCoV-19/South Africa/Tygerberg 11/2020|EPI ISL 464122|B.1.8|South Africa|2020-04-07	0.0004148276	Africa
Africa|hCoV-19/South Africa/LR00111/2020|EPI ISL 514405|B.1.1.53|South Africa|2020-07-20	Africa|hCoV-19/South Africa/Tygerberg 11/2020|EPI ISL 464122|B.1.8|South Africa|2020-04-07	0.0003098420	Africa
Africa|hCoV-19/South Africa/LR00112/2020|EPI ISL 514406|B.1.1.52|South Africa|2020-07-20	Africa|hCoV-19/South Africa/Tygerberg 11/2020|EPI ISL 464122|B.1.8|South Africa|2020-04-07	0.0004868978	Africa
Africa|hCoV-19/South Africa/LR00113/2020|EPI ISL 514407|B.1.1.206|South Africa|2020-07-20	Africa|hCoV-19/South Africa/Tygerberg 11/2020|EPI ISL 464122|B.1.8|South Africa|2020-04-07	0.0005226083	Africa
Africa|hCoV-19/South Africa/LR00115/2020|EPI ISL 514409|B.1.1.52|South Africa|2020-07-20	Africa|hCoV-19/South Africa/Tygerberg 11/2020|EPI ISL 464122|B.1.8|South Africa|2020-04-07	0.0004580442	Africa
Africa|hCoV-19/South Africa/LR00117/2020|EPI ISL 514410|C.1|South Africa|2020-07-20	Africa|hCoV-19/South Africa/Tygerberg 11/2020|EPI ISL 464122|B.1.8|South Africa|2020-04-07	0.0005324251	Africa
Africa|hCoV-19/South Africa/LR00118/2020|EPI ISL 514411|B.1.1.53|South Africa|2020-07-20	Africa|hCoV-19/South Africa/Tygerberg 11/2020|EPI ISL 464122|B.1.8|South Africa|2020-04-07	0.0003450715	Africa
Africa|hCoV-19/South Africa/LR00119/2020|EPI ISL 514412|B.1.5|South Africa|2020-07-20	Africa|hCoV-19/South Africa/Tygerberg 11/2020|EPI ISL 464122|B.1.8|South Africa|2020-04-07	0.0002815962	Africa
Africa|hCoV-19/South Africa/LR00122/2020|EPI ISL 514355|B.1.1|South Africa|2020-07-20	Africa|hCoV-19/South Africa/Tygerberg 11/2020|EPI ISL 464122|B.1.8|South Africa|2020-04-07	0.0002064632	Africa
Africa|hCoV-19/South Africa/LR00125/2020|EPI ISL 514357|C.1|South Africa|2020-07-20	Africa|hCoV-19/South Africa/Tygerberg 11/2020|EPI ISL 464122|B.1.8|South Africa|2020-04-07	0.0005979794	Africa
Africa|hCoV-19/South Africa/LR00126/2020|EPI ISL 514358|B.1.1.206|South Africa|2020-07-20	Africa|hCoV-19/South Africa/Tygerberg 11/2020|EPI ISL 464122|B.1.8|South Africa|2020-04-07	0.0004145796	Africa
Africa|hCoV-19/South Africa/LR00127/2020|EPI ISL 514359|B.1.1.52|South Africa|2020-07-20	Africa|hCoV-19/South Africa/Tygerberg 11/2020|EPI ISL 464122|B.1.8|South Africa|2020-04-07	0.0004555691	Africa
Africa|hCoV-19/South Africa/LR00128/2020|EPI ISL 514360|B.1.1|South Africa|2020-07-20	Africa|hCoV-19/South Africa/Tygerberg 11/2020|EPI ISL 464122|B.1.8|South Africa|2020-04-07	0.0003441528	Africa
Africa|hCoV-19/South Africa/LR00131/2020|EPI ISL 514363|B.1.1.52|South Africa|2020-07-20	Africa|hCoV-19/South Africa/Tygerberg 11/2020|EPI ISL 464122|B.1.8|South Africa|2020-04-07	0.0003185364	Africa
Africa|hCoV-19/South Africa/LR00133/2020|EPI ISL 514364|C.1|South Africa|2020-07-20	Africa|hCoV-19/South Africa/Tygerberg 11/2020|EPI ISL 464122|B.1.8|South Africa|2020-04-07	0.0006647276	Africa
Africa|hCoV-19/South Africa/LR00135/2020|EPI ISL 514366|B.1.1.52|South Africa|2020-07-20	Africa|hCoV-19/South Africa/Tygerberg 11/2020|EPI ISL 464122|B.1.8|South Africa|2020-04-07	0.0003551183	Africa
Africa|hCoV-19/South Africa/LR00136/2020|EPI ISL 514367|C.1|South Africa|2020-07-20	Africa|hCoV-19/South Africa/Tygerberg 11/2020|EPI ISL 464122|B.1.8|South Africa|2020-04-07	0.0005852941	Africa
Africa|hCoV-19/South Africa/LR00139/2020|EPI ISL 514370|B.1.1.52|South Africa|2020-07-20	Africa|hCoV-19/South Africa/Tygerberg 11/2020|EPI ISL 464122|B.1.8|South Africa|2020-04-07	0.0003480862	Africa
Africa|hCoV-19/South Africa/LR00140/2020|EPI ISL 514371|B.1|South Africa|2020-07-20	Africa|hCoV-19/South Africa/Tygerberg 11/2020|EPI ISL 464122|B.1.8|South Africa|2020-04-07	0.0003844364	Africa
Africa|hCoV-19/South Africa/LR00141/2020|EPI ISL 514372|B.1.1.52|South Africa|2020-07-20	Africa|hCoV-19/South Africa/Tygerberg 11/2020|EPI ISL 464122|B.1.8|South Africa|2020-04-07	0.0004885740	Africa
Africa|hCoV-19/South Africa/LR00142/2020|EPI ISL 514373|B.1.1.52|South Africa|2020-07-20	Africa|hCoV-19/South Africa/Tygerberg 11/2020|EPI ISL 464122|B.1.8|South Africa|2020-04-07	0.0003846205	Africa
Africa|hCoV-19/South Africa/LR00145/2020|EPI ISL 514374|B.1.1.52|South Africa|2020-07-20	Africa|hCoV-19/South Africa/Tygerberg 11/2020|EPI ISL 464122|B.1.8|South Africa|2020-04-07	0.0004511883	Africa
Africa|hCoV-19/South Africa/LR00146/2020|EPI ISL 514414|B.1.1.52|South Africa|2020-07-20	Africa|hCoV-19/South Africa/Tygerberg 11/2020|EPI ISL 464122|B.1.8|South Africa|2020-04-07	0.0004609843	Africa
Africa|hCoV-19/South Africa/LR00147/2020|EPI ISL 514415|C.1|South Africa|2020-07-20	Africa|hCoV-19/South Africa/Tygerberg 11/2020|EPI ISL 464122|B.1.8|South Africa|2020-04-07	0.0006408383	Africa
Africa|hCoV-19/South Africa/LR00148/2020|EPI ISL 514416|B.1.1.206|South Africa|2020-07-20	Africa|hCoV-19/South Africa/Tygerberg 11/2020|EPI ISL 464122|B.1.8|South Africa|2020-04-07	0.0002773183	Africa
Africa|hCoV-19/South Africa/LR00149/2020|EPI ISL 514417|B.1.1.52|South Africa|2020-07-21	Africa|hCoV-19/South Africa/Tygerberg 11/2020|EPI ISL 464122|B.1.8|South Africa|2020-04-07	0.0004899587	Africa
Africa|hCoV-19/South Africa/LR00150/2020|EPI ISL 514418|B.1.1.52|South Africa|2020-07-24	Africa|hCoV-19/South Africa/Tygerberg 11/2020|EPI ISL 464122|B.1.8|South Africa|2020-04-07	0.0003520260	Africa
Africa|hCoV-19/South Africa/LR00151/2020|EPI ISL 514419|B.1.1.52|South Africa|2020-07-21	Africa|hCoV-19/South Africa/Tygerberg 11/2020|EPI ISL 464122|B.1.8|South Africa|2020-04-07	0.0002797324	Africa
Africa|hCoV-19/South Africa/LR00152/2020|EPI ISL 514420|C.1|South Africa|2020-07-24	Africa|hCoV-19/South Africa/Tygerberg 11/2020|EPI ISL 464122|B.1.8|South Africa|2020-04-07	0.0004211165	Africa
Africa|hCoV-19/South Africa/LR00153/2020|EPI ISL 514421|B.1.1.52|South Africa|2020-07-23	Africa|hCoV-19/South Africa/Tygerberg 11/2020|EPI ISL 464122|B.1.8|South Africa|2020-04-07	0.0003839791	Africa
Africa|hCoV-19/South Africa/LR00155/2020|EPI ISL 514423|C.1|South Africa|2020-07-21	Africa|hCoV-19/South Africa/Tygerberg 11/2020|EPI ISL 464122|B.1.8|South Africa|2020-04-07	0.0005965743	Africa
Africa|hCoV-19/South Africa/LR00157/2020|EPI ISL 514424|B.1.1|South Africa|2020-07-26	Africa|hCoV-19/South Africa/Tygerberg 11/2020|EPI ISL 464122|B.1.8|South Africa|2020-04-07	0.0002408317	Africa
Africa|hCoV-19/South Africa/R02827/2020|EPI ISL 430297|B|South Africa|2020-03-06	Africa|hCoV-19/South Africa/Tygerberg 11/2020|EPI ISL 464122|B.1.8|South Africa|2020-04-07	0.0002063284	Africa
Africa|hCoV-19/South Africa/R03006/2020|EPI ISL 417186|B.1|South Africa|2020-03-07	Africa|hCoV-19/South Africa/Tygerberg 11/2020|EPI ISL 464122|B.1.8|South Africa|2020-04-07	0.0001375434	Africa
Africa|hCoV-19/South Africa/R04827/2020|EPI ISL 450296|B.1.1|South Africa|2020-03-17	Africa|hCoV-19/South Africa/Tygerberg 11/2020|EPI ISL 464122|B.1.8|South Africa|2020-04-07	0.0003153627	Africa
Africa|hCoV-19/South Africa/R05204/2020|EPI ISL 450297|B.52|South Africa|2020-03-19	Africa|hCoV-19/South Africa/Tygerberg 11/2020|EPI ISL 464122|B.1.8|South Africa|2020-04-07	0.0003884280	Africa
Africa|hCoV-19/South Africa/R05360/2020|EPI ISL 450298|B.1|South Africa|2020-03-19	Africa|hCoV-19/South Africa/Tygerberg 11/2020|EPI ISL 464122|B.1.8|South Africa|2020-04-07	0.0001787921	Africa
Africa|hCoV-19/South Africa/R05929/2020|EPI ISL 450495|B.1.1|South Africa|2020-03-25	Africa|hCoV-19/South Africa/Tygerberg 11/2020|EPI ISL 464122|B.1.8|South Africa|2020-04-07	0.0002094846	Africa
Africa|hCoV-19/South Africa/R06812/2020|EPI ISL 490256|B.1.1.75|South Africa|2020-04-23	Africa|hCoV-19/South Africa/Tygerberg 11/2020|EPI ISL 464122|B.1.8|South Africa|2020-04-07	0.0003511992	Africa
Africa|hCoV-19/South Africa/R06878/2020|EPI ISL 490257|B.1.1.57|South Africa|2020-04-30	Africa|hCoV-19/South Africa/Tygerberg 11/2020|EPI ISL 464122|B.1.8|South Africa|2020-04-07	0.0002106003	Africa
Africa|hCoV-19/South Africa/R07552/2020|EPI ISL 450299|B.1|South Africa|2020-03-31	Africa|hCoV-19/South Africa/Tygerberg 11/2020|EPI ISL 464122|B.1.8|South Africa|2020-04-07	0.0001421316	Africa
Africa|hCoV-19/South Africa/R07601/2020|EPI ISL 450300|B.1.8|South Africa|2020-03-30	Africa|hCoV-19/South Africa/Tygerberg 11/2020|EPI ISL 464122|B.1.8|South Africa|2020-04-07	0.0000353939	Africa
Africa|hCoV-19/South Africa/R07719/2020|EPI ISL 450301|B.1|South Africa|2020-04-01	Africa|hCoV-19/South Africa/Tygerberg 11/2020|EPI ISL 464122|B.1.8|South Africa|2020-04-07	0.0001737744	Africa
Africa|hCoV-19/South Africa/R09085/2020|EPI ISL 470878|B.6|South Africa|2020-04-28	Africa|hCoV-19/South Africa/Tygerberg 11/2020|EPI ISL 464122|B.1.8|South Africa|2020-04-07	0.0005595180	Africa
Africa|hCoV-19/South Africa/R09103/2020|EPI ISL 470879|B|South Africa|2020-04-28	Africa|hCoV-19/South Africa/Tygerberg 11/2020|EPI ISL 464122|B.1.8|South Africa|2020-04-07	0.0003564761	Africa
Africa|hCoV-19/South Africa/R09126/2020|EPI ISL 470880|B.6|South Africa|2020-04-28	Africa|hCoV-19/South Africa/Tygerberg 11/2020|EPI ISL 464122|B.1.8|South Africa|2020-04-07	0.0004921674	Africa
Africa|hCoV-19/South Africa/R10007/2020|EPI ISL 490258|B.1.1.53|South Africa|2020-05-08	Africa|hCoV-19/South Africa/Tygerberg 11/2020|EPI ISL 464122|B.1.8|South Africa|2020-04-07	0.0002477600	Africa
Africa|hCoV-19/South Africa/R10139/2020|EPI ISL 490259|B.1.1.57|South Africa|2020-05-21	Africa|hCoV-19/South Africa/Tygerberg 11/2020|EPI ISL 464122|B.1.8|South Africa|2020-04-07	0.0002448230	Africa
Africa|hCoV-19/South Africa/R10166/2020|EPI ISL 490260|B.1.1.52|South Africa|2020-05-20	Africa|hCoV-19/South Africa/Tygerberg 11/2020|EPI ISL 464122|B.1.8|South Africa|2020-04-07	0.0003184685	Africa
Africa|hCoV-19/South Africa/R10178/2020|EPI ISL 490261|B.1.1.206|South Africa|2020-05-20	Africa|hCoV-19/South Africa/Tygerberg 11/2020|EPI ISL 464122|B.1.8|South Africa|2020-04-07	0.0003187081	Africa
Africa|hCoV-19/South Africa/R10197/2020|EPI ISL 490262|B.1.5|South Africa|2020-05-22	Africa|hCoV-19/South Africa/Tygerberg 11/2020|EPI ISL 464122|B.1.8|South Africa|2020-04-07	0.0001772370	Africa
Africa|hCoV-19/South Africa/R10199/2020|EPI ISL 490263|B.1.1.40|South Africa|2020-05-22	Africa|hCoV-19/South Africa/Tygerberg 11/2020|EPI ISL 464122|B.1.8|South Africa|2020-04-07	0.0002466748	Africa
Africa|hCoV-19/South Africa/R10236/2020|EPI ISL 490264|B.1.1.40|South Africa|2020-05-27	Africa|hCoV-19/South Africa/Tygerberg 11/2020|EPI ISL 464122|B.1.8|South Africa|2020-04-07	0.0003536774	Africa
Africa|hCoV-19/South Africa/R10268/2020|EPI ISL 490266|B.1.1.57|South Africa|2020-05-27	Africa|hCoV-19/South Africa/Tygerberg 11/2020|EPI ISL 464122|B.1.8|South Africa|2020-04-07	0.0002868991	Africa
Africa|hCoV-19/South Africa/R10305/2020|EPI ISL 490267|B.1.1.34|South Africa|2020-05-29	Africa|hCoV-19/South Africa/Tygerberg 11/2020|EPI ISL 464122|B.1.8|South Africa|2020-04-07	0.0003192963	Africa
Africa|hCoV-19/South Africa/R10307/2020|EPI ISL 490268|B.1.1.75|South Africa|2020-05-28	Africa|hCoV-19/South Africa/Tygerberg 11/2020|EPI ISL 464122|B.1.8|South Africa|2020-04-07	0.0004963893	Africa
Africa|hCoV-19/South Africa/R10309/2020|EPI ISL 490269|B.1.1.40|South Africa|2020-05-28	Africa|hCoV-19/South Africa/Tygerberg 11/2020|EPI ISL 464122|B.1.8|South Africa|2020-04-07	0.0002500484	Africa
Africa|hCoV-19/South Africa/R10315/2020|EPI ISL 490270|B.1.1.34|South Africa|2020-05-28	Africa|hCoV-19/South Africa/Tygerberg 11/2020|EPI ISL 464122|B.1.8|South Africa|2020-04-07	0.0002847921	Africa
Africa|hCoV-19/South Africa/R10364/2020|EPI ISL 490271|B.1.1.206|South Africa|2020-06-01	Africa|hCoV-19/South Africa/Tygerberg 11/2020|EPI ISL 464122|B.1.8|South Africa|2020-04-07	0.0002467119	Africa
Africa|hCoV-19/South Africa/R10378/2020|EPI ISL 490272|C.1|South Africa|2020-06-03	Africa|hCoV-19/South Africa/Tygerberg 11/2020|EPI ISL 464122|B.1.8|South Africa|2020-04-07	0.0004632731	Africa
Africa|hCoV-19/South Africa/R10394/2020|EPI ISL 490273|B.1.1.52|South Africa|2020-06-03	Africa|hCoV-19/South Africa/Tygerberg 11/2020|EPI ISL 464122|B.1.8|South Africa|2020-04-07	0.0002840040	Africa
Africa|hCoV-19/South Africa/R10398/2020|EPI ISL 490274|B.1.5.19|South Africa|2020-06-03	Africa|hCoV-19/South Africa/Tygerberg 11/2020|EPI ISL 464122|B.1.8|South Africa|2020-04-07	0.0003532653	Africa
Africa|hCoV-19/South Africa/R10400/2020|EPI ISL 490275|B.1|South Africa|2020-06-02	Africa|hCoV-19/South Africa/Tygerberg 11/2020|EPI ISL 464122|B.1.8|South Africa|2020-04-07	0.0002119263	Africa
Africa|hCoV-19/South Africa/R10403/2020|EPI ISL 490276|B.1.1.34|South Africa|2020-06-02	Africa|hCoV-19/South Africa/Tygerberg 11/2020|EPI ISL 464122|B.1.8|South Africa|2020-04-07	0.0002469037	Africa
Africa|hCoV-19/South Africa/R10427/2020|EPI ISL 490277|B.1.1.53|South Africa|2020-06-04	Africa|hCoV-19/South Africa/Tygerberg 11/2020|EPI ISL 464122|B.1.8|South Africa|2020-04-07	0.0002840042	Africa
Africa|hCoV-19/South Africa/R10442/2020|EPI ISL 490278|B.1.1.52|South Africa|2020-06-05	Africa|hCoV-19/South Africa/Tygerberg 11/2020|EPI ISL 464122|B.1.8|South Africa|2020-04-07	0.0002828897	Africa
Africa|hCoV-19/South Africa/R10478/2020|EPI ISL 490279|B.1.5.19|South Africa|2020-06-04	Africa|hCoV-19/South Africa/Tygerberg 11/2020|EPI ISL 464122|B.1.8|South Africa|2020-04-07	0.0003176809	Africa
Africa|hCoV-19/South Africa/R10500/2020|EPI ISL 490280|B.1.1.206|South Africa|2020-06-08	Africa|hCoV-19/South Africa/Tygerberg 11/2020|EPI ISL 464122|B.1.8|South Africa|2020-04-07	0.0002488251	Africa
Africa|hCoV-19/South Africa/R10512/2020|EPI ISL 490281|B.1.1.206|South Africa|2020-06-09	Africa|hCoV-19/South Africa/Tygerberg 11/2020|EPI ISL 464122|B.1.8|South Africa|2020-04-07	0.0002829496	Africa
Africa|hCoV-19/South Africa/R10517/2020|EPI ISL 490282|C.2|South Africa|2020-06-09	Africa|hCoV-19/South Africa/Tygerberg 11/2020|EPI ISL 464122|B.1.8|South Africa|2020-04-07	0.0004222955	Africa
Africa|hCoV-19/South Africa/R10518/2020|EPI ISL 490283|B.1.1.206|South Africa|2020-06-09	Africa|hCoV-19/South Africa/Tygerberg 11/2020|EPI ISL 464122|B.1.8|South Africa|2020-04-07	0.0002817574	Africa
Africa|hCoV-19/South Africa/R10519/2020|EPI ISL 490284|B.1.1.206|South Africa|2020-06-08	Africa|hCoV-19/South Africa/Tygerberg 11/2020|EPI ISL 464122|B.1.8|South Africa|2020-04-07	0.0003578237	Africa
Africa|hCoV-19/South Africa/R10566/2020|EPI ISL 490285|B.1.1.52|South Africa|2020-06-10	Africa|hCoV-19/South Africa/Tygerberg 11/2020|EPI ISL 464122|B.1.8|South Africa|2020-04-07	0.0002477972	Africa
Africa|hCoV-19/South Africa/R10569/2020|EPI ISL 490286|C.2|South Africa|2020-06-10	Africa|hCoV-19/South Africa/Tygerberg 11/2020|EPI ISL 464122|B.1.8|South Africa|2020-04-07	0.0004600913	Africa
Africa|hCoV-19/South Africa/R10571/2020|EPI ISL 490287|B.1.1.206|South Africa|2020-06-10	Africa|hCoV-19/South Africa/Tygerberg 11/2020|EPI ISL 464122|B.1.8|South Africa|2020-04-07	0.0002470665	Africa
Africa|hCoV-19/South Africa/R10608/2020|EPI ISL 490289|B.1.5|South Africa|2020-06-08	Africa|hCoV-19/South Africa/Tygerberg 11/2020|EPI ISL 464122|B.1.8|South Africa|2020-04-07	0.0002109355	Africa
Africa|hCoV-19/South Africa/R10623/2020|EPI ISL 490290|B.1.1.206|South Africa|2020-06-11	Africa|hCoV-19/South Africa/Tygerberg 11/2020|EPI ISL 464122|B.1.8|South Africa|2020-04-07	0.0002843950	Africa
Africa|hCoV-19/South Africa/R10639/2020|EPI ISL 490291|B.1.1.53|South Africa|2020-06-11	Africa|hCoV-19/South Africa/Tygerberg 11/2020|EPI ISL 464122|B.1.8|South Africa|2020-04-07	0.0003198291	Africa
Africa|hCoV-19/South Africa/R10703/2020|EPI ISL 490292|B.1.1.53|South Africa|2020-06-12	Africa|hCoV-19/South Africa/Tygerberg 11/2020|EPI ISL 464122|B.1.8|South Africa|2020-04-07	0.0003549878	Africa
Africa|hCoV-19/South Africa/R10704/2020|EPI ISL 490293|B.1.1.53|South Africa|2020-06-12	Africa|hCoV-19/South Africa/Tygerberg 11/2020|EPI ISL 464122|B.1.8|South Africa|2020-04-07	0.0003188695	Africa
Africa|hCoV-19/South Africa/R10709/2020|EPI ISL 490294|B.1.1.53|South Africa|2020-06-12	Africa|hCoV-19/South Africa/Tygerberg 11/2020|EPI ISL 464122|B.1.8|South Africa|2020-04-07	0.0002824204	Africa
Africa|hCoV-19/South Africa/R10712/2020|EPI ISL 490295|B.1.1.52|South Africa|2020-06-15	Africa|hCoV-19/South Africa/Tygerberg 11/2020|EPI ISL 464122|B.1.8|South Africa|2020-04-07	0.0002820954	Africa
Africa|hCoV-19/South Africa/R10713/2020|EPI ISL 490296|C.1|South Africa|2020-06-15	Africa|hCoV-19/South Africa/Tygerberg 11/2020|EPI ISL 464122|B.1.8|South Africa|2020-04-07	0.0003861417	Africa
Africa|hCoV-19/South Africa/R10716/2020|EPI ISL 490297|B.1.1.52|South Africa|2020-06-15	Africa|hCoV-19/South Africa/Tygerberg 11/2020|EPI ISL 464122|B.1.8|South Africa|2020-04-07	0.0003173557	Africa
Africa|hCoV-19/South Africa/R10720/2020|EPI ISL 490298|B.1.1.99|South Africa|2020-06-15	Africa|hCoV-19/South Africa/Tygerberg 11/2020|EPI ISL 464122|B.1.8|South Africa|2020-04-07	0.0002111411	Africa
Africa|hCoV-19/South Africa/R10721/2020|EPI ISL 490299|C.1|South Africa|2020-06-15	Africa|hCoV-19/South Africa/Tygerberg 11/2020|EPI ISL 464122|B.1.8|South Africa|2020-04-07	0.0004955011	Africa
Africa|hCoV-19/South Africa/R10739/2020|EPI ISL 490300|B.1.1.53|South Africa|2020-06-15	Africa|hCoV-19/South Africa/Tygerberg 11/2020|EPI ISL 464122|B.1.8|South Africa|2020-04-07	0.0002824633	Africa
Africa|hCoV-19/South Africa/R10741/2020|EPI ISL 490301|B.1.1.53|South Africa|2020-06-15	Africa|hCoV-19/South Africa/Tygerberg 11/2020|EPI ISL 464122|B.1.8|South Africa|2020-04-07	0.0003504393	Africa
Africa|hCoV-19/South Africa/R10752/2020|EPI ISL 490302|B.1.1.52|South Africa|2020-06-12	Africa|hCoV-19/South Africa/Tygerberg 11/2020|EPI ISL 464122|B.1.8|South Africa|2020-04-07	0.0002786832	Africa
Africa|hCoV-19/South Africa/R10755/2020|EPI ISL 490303|B.1.1.52|South Africa|2020-06-12	Africa|hCoV-19/South Africa/Tygerberg 11/2020|EPI ISL 464122|B.1.8|South Africa|2020-04-07	0.0003169616	Africa
Africa|hCoV-19/South Africa/R10766/2020|EPI ISL 490304|B.1|South Africa|2020-06-15	Africa|hCoV-19/South Africa/Tygerberg 11/2020|EPI ISL 464122|B.1.8|South Africa|2020-04-07	0.0001426124	Africa
Africa|hCoV-19/South Africa/R10767/2020|EPI ISL 490305|B.1.5|South Africa|2020-06-15	Africa|hCoV-19/South Africa/Tygerberg 11/2020|EPI ISL 464122|B.1.8|South Africa|2020-04-07	0.0002497807	Africa
Africa|hCoV-19/South Africa/R10779/2020|EPI ISL 490306|B.1.1.206|South Africa|2020-06-17	Africa|hCoV-19/South Africa/Tygerberg 11/2020|EPI ISL 464122|B.1.8|South Africa|2020-04-07	0.0002114977	Africa
Africa|hCoV-19/South Africa/R10799/2020|EPI ISL 490307|B.1.1.53|South Africa|2020-06-17	Africa|hCoV-19/South Africa/Tygerberg 11/2020|EPI ISL 464122|B.1.8|South Africa|2020-04-07	0.0003213507	Africa
Africa|hCoV-19/South Africa/R10835/2020|EPI ISL 490308|B.1.1.206|South Africa|2020-06-18	Africa|hCoV-19/South Africa/Tygerberg 11/2020|EPI ISL 464122|B.1.8|South Africa|2020-04-07	0.0002846602	Africa
Africa|hCoV-19/South Africa/R10836/2020|EPI ISL 490309|B.1.1|South Africa|2020-06-18	Africa|hCoV-19/South Africa/Tygerberg 11/2020|EPI ISL 464122|B.1.8|South Africa|2020-04-07	0.0002814805	Africa
Africa|hCoV-19/South Africa/R10852/2020|EPI ISL 490310|B.1.1.53|South Africa|2020-06-17	Africa|hCoV-19/South Africa/Tygerberg 11/2020|EPI ISL 464122|B.1.8|South Africa|2020-04-07	0.0002485274	Africa
Africa|hCoV-19/South Africa/R10874/2020|EPI ISL 490311|B.1.1.99|South Africa|2020-06-19	Africa|hCoV-19/South Africa/Tygerberg 11/2020|EPI ISL 464122|B.1.8|South Africa|2020-04-07	0.0002857993	Africa
Africa|hCoV-19/South Africa/R10876/2020|EPI ISL 490312|B.1.1.53|South Africa|2020-06-18	Africa|hCoV-19/South Africa/Tygerberg 11/2020|EPI ISL 464122|B.1.8|South Africa|2020-04-07	0.0002493918	Africa
Africa|hCoV-19/South Africa/R10883/2020|EPI ISL 490313|B.1.1|South Africa|2020-06-19	Africa|hCoV-19/South Africa/Tygerberg 11/2020|EPI ISL 464122|B.1.8|South Africa|2020-04-07	0.0002842958	Africa
Africa|hCoV-19/South Africa/R10884/2020|EPI ISL 490314|C.1|South Africa|2020-06-19	Africa|hCoV-19/South Africa/Tygerberg 11/2020|EPI ISL 464122|B.1.8|South Africa|2020-04-07	0.0003556055	Africa
Africa|hCoV-19/South Africa/R12525-20/2020|EPI ISL 504186|C.1|South Africa|2020-06-16	Africa|hCoV-19/South Africa/Tygerberg 11/2020|EPI ISL 464122|B.1.8|South Africa|2020-04-07	0.0004254750	Africa
Africa|hCoV-19/South Africa/R12550-20/2020|EPI ISL 504190|C.1|South Africa|2020-06-16	Africa|hCoV-19/South Africa/Tygerberg 11/2020|EPI ISL 464122|B.1.8|South Africa|2020-04-07	0.0004230761	Africa
Africa|hCoV-19/South Africa/R12566-20/2020|EPI ISL 504191|C.1|South Africa|2020-06-16	Africa|hCoV-19/South Africa/Tygerberg 11/2020|EPI ISL 464122|B.1.8|South Africa|2020-04-07	0.0004238083	Africa
Africa|hCoV-19/South Africa/R12578-20/2020|EPI ISL 504194|C.1|South Africa|2020-06-16	Africa|hCoV-19/South Africa/Tygerberg 11/2020|EPI ISL 464122|B.1.8|South Africa|2020-04-07	0.0004600449	Africa
Africa|hCoV-19/South Africa/R12579-20/2020|EPI ISL 504195|C.1|South Africa|2020-06-16	Africa|hCoV-19/South Africa/Tygerberg 11/2020|EPI ISL 464122|B.1.8|South Africa|2020-04-07	0.0004914147	Africa
Africa|hCoV-19/South Africa/R12583-20/2020|EPI ISL 504196|C.1|South Africa|2020-06-16	Africa|hCoV-19/South Africa/Tygerberg 11/2020|EPI ISL 464122|B.1.8|South Africa|2020-04-07	0.0004204678	Africa
Africa|hCoV-19/South Africa/R12601-20/2020|EPI ISL 504199|C.1|South Africa|2020-06-16	Africa|hCoV-19/South Africa/Tygerberg 11/2020|EPI ISL 464122|B.1.8|South Africa|2020-04-07	0.0004573634	Africa
Africa|hCoV-19/South Africa/R12611-20/2020|EPI ISL 504200|C.1|South Africa|2020-06-16	Africa|hCoV-19/South Africa/Tygerberg 11/2020|EPI ISL 464122|B.1.8|South Africa|2020-04-07	0.0004223467	Africa
Africa|hCoV-19/South Africa/R12620-20/2020|EPI ISL 504201|C.1|South Africa|2020-06-16	Africa|hCoV-19/South Africa/Tygerberg 11/2020|EPI ISL 464122|B.1.8|South Africa|2020-04-07	0.0004646810	Africa
Africa|hCoV-19/South Africa/R12631-20/2020|EPI ISL 504202|C.1|South Africa|2020-06-16	Africa|hCoV-19/South Africa/Tygerberg 11/2020|EPI ISL 464122|B.1.8|South Africa|2020-04-07	0.0004622405	Africa
Africa|hCoV-19/South Africa/R12641-20/2020|EPI ISL 504203|C.1|South Africa|2020-06-16	Africa|hCoV-19/South Africa/Tygerberg 11/2020|EPI ISL 464122|B.1.8|South Africa|2020-04-07	0.0004911166	Africa
Africa|hCoV-19/South Africa/R12642-20/2020|EPI ISL 504204|C.1|South Africa|2020-06-16	Africa|hCoV-19/South Africa/Tygerberg 11/2020|EPI ISL 464122|B.1.8|South Africa|2020-04-07	0.0005007049	Africa
Africa|hCoV-19/South Africa/R12643-20/2020|EPI ISL 504205|C.1|South Africa|2020-06-16	Africa|hCoV-19/South Africa/Tygerberg 11/2020|EPI ISL 464122|B.1.8|South Africa|2020-04-07	0.0004567319	Africa
Africa|hCoV-19/South Africa/R12646-20/2020|EPI ISL 504206|C.1|South Africa|2020-06-16	Africa|hCoV-19/South Africa/Tygerberg 11/2020|EPI ISL 464122|B.1.8|South Africa|2020-04-07	0.0005356769	Africa
Africa|hCoV-19/South Africa/R12648-20/2020|EPI ISL 504208|C.1|South Africa|2020-06-16	Africa|hCoV-19/South Africa/Tygerberg 11/2020|EPI ISL 464122|B.1.8|South Africa|2020-04-07	0.0004989388	Africa
Africa|hCoV-19/South Africa/R12652-20/2020|EPI ISL 504210|C.1|South Africa|2020-06-16	Africa|hCoV-19/South Africa/Tygerberg 11/2020|EPI ISL 464122|B.1.8|South Africa|2020-04-07	0.0004949178	Africa
Africa|hCoV-19/South Africa/R12656-20/2020|EPI ISL 504211|C.1|South Africa|2020-06-16	Africa|hCoV-19/South Africa/Tygerberg 11/2020|EPI ISL 464122|B.1.8|South Africa|2020-04-07	0.0004622858	Africa
Africa|hCoV-19/South Africa/R12658-20/2020|EPI ISL 504212|C.1|South Africa|2020-06-16	Africa|hCoV-19/South Africa/Tygerberg 11/2020|EPI ISL 464122|B.1.8|South Africa|2020-04-07	0.0004994960	Africa
Africa|hCoV-19/South Africa/R12659-20/2020|EPI ISL 504213|C.1|South Africa|2020-06-16	Africa|hCoV-19/South Africa/Tygerberg 11/2020|EPI ISL 464122|B.1.8|South Africa|2020-04-07	0.0004237095	Africa
Africa|hCoV-19/South Africa/R12660-20/2020|EPI ISL 504214|C.1|South Africa|2020-06-16	Africa|hCoV-19/South Africa/Tygerberg 11/2020|EPI ISL 464122|B.1.8|South Africa|2020-04-07	0.0004925038	Africa
Africa|hCoV-19/South Africa/R12662-20/2020|EPI ISL 504215|C.1|South Africa|2020-06-16	Africa|hCoV-19/South Africa/Tygerberg 11/2020|EPI ISL 464122|B.1.8|South Africa|2020-04-07	0.0004618262	Africa
Africa|hCoV-19/South Africa/R12669-20/2020|EPI ISL 504217|C.1|South Africa|2020-06-16	Africa|hCoV-19/South Africa/Tygerberg 11/2020|EPI ISL 464122|B.1.8|South Africa|2020-04-07	0.0004629936	Africa
Africa|hCoV-19/South Africa/R12670-20/2020|EPI ISL 504218|C.1|South Africa|2020-06-16	Africa|hCoV-19/South Africa/Tygerberg 11/2020|EPI ISL 464122|B.1.8|South Africa|2020-04-07	0.0004986601	Africa
Africa|hCoV-19/South Africa/R12678-20/2020|EPI ISL 504220|C.1|South Africa|2020-06-16	Africa|hCoV-19/South Africa/Tygerberg 11/2020|EPI ISL 464122|B.1.8|South Africa|2020-04-07	0.0004913285	Africa
Africa|hCoV-19/South Africa/R12680-20/2020|EPI ISL 504221|C.1|South Africa|2020-06-16	Africa|hCoV-19/South Africa/Tygerberg 11/2020|EPI ISL 464122|B.1.8|South Africa|2020-04-07	0.0005008124	Africa
Africa|hCoV-19/South Africa/R12682-20/2020|EPI ISL 504223|C.1|South Africa|2020-06-16	Africa|hCoV-19/South Africa/Tygerberg 11/2020|EPI ISL 464122|B.1.8|South Africa|2020-04-07	0.0004547670	Africa
Africa|hCoV-19/South Africa/R12683-20/2020|EPI ISL 504224|C.1|South Africa|2020-06-16	Africa|hCoV-19/South Africa/Tygerberg 11/2020|EPI ISL 464122|B.1.8|South Africa|2020-04-07	0.0004939463	Africa
Africa|hCoV-19/South Africa/R12685-20/2020|EPI ISL 504226|C.1|South Africa|2020-06-16	Africa|hCoV-19/South Africa/Tygerberg 11/2020|EPI ISL 464122|B.1.8|South Africa|2020-04-07	0.0004581163	Africa
Africa|hCoV-19/South Africa/R12686-20/2020|EPI ISL 504227|C.1|South Africa|2020-06-16	Africa|hCoV-19/South Africa/Tygerberg 11/2020|EPI ISL 464122|B.1.8|South Africa|2020-04-07	0.0004300794	Africa
Africa|hCoV-19/South Africa/R12692-20/2020|EPI ISL 504228|C.1|South Africa|2020-06-16	Africa|hCoV-19/South Africa/Tygerberg 11/2020|EPI ISL 464122|B.1.8|South Africa|2020-04-07	0.0005373441	Africa
Africa|hCoV-19/South Africa/R12697-20/2020|EPI ISL 504230|C.1|South Africa|2020-06-16	Africa|hCoV-19/South Africa/Tygerberg 11/2020|EPI ISL 464122|B.1.8|South Africa|2020-04-07	0.0005302296	Africa
Africa|hCoV-19/South Africa/R12701-20/2020|EPI ISL 504231|C.1|South Africa|2020-06-16	Africa|hCoV-19/South Africa/Tygerberg 11/2020|EPI ISL 464122|B.1.8|South Africa|2020-04-07	0.0004933318	Africa
Africa|hCoV-19/South Africa/R12709-20/2020|EPI ISL 504236|C.1|South Africa|2020-06-16	Africa|hCoV-19/South Africa/Tygerberg 11/2020|EPI ISL 464122|B.1.8|South Africa|2020-04-07	0.0004260953	Africa
Africa|hCoV-19/South Africa/R12723-20/2020|EPI ISL 504243|C.1|South Africa|2020-06-16	Africa|hCoV-19/South Africa/Tygerberg 11/2020|EPI ISL 464122|B.1.8|South Africa|2020-04-07	0.0004515973	Africa
Africa|hCoV-19/South Africa/Tygerberg 01/2020|EPI ISL 464112|B.1.8|South Africa|2020-03-17	Africa|hCoV-19/South Africa/Tygerberg 11/2020|EPI ISL 464122|B.1.8|South Africa|2020-04-07	0.0000000000	Africa
Africa|hCoV-19/South Africa/Tygerberg 02/2020|EPI ISL 464113|B.1.5|South Africa|2020-03-27	Africa|hCoV-19/South Africa/Tygerberg 11/2020|EPI ISL 464122|B.1.8|South Africa|2020-04-07	0.0001375467	Africa
Africa|hCoV-19/South Africa/Tygerberg 03/2020|EPI ISL 464114|B.1.5|South Africa|2020-03-27	Africa|hCoV-19/South Africa/Tygerberg 11/2020|EPI ISL 464122|B.1.8|South Africa|2020-04-07	0.0001375467	Africa
Africa|hCoV-19/South Africa/Tygerberg 04/2020|EPI ISL 464115|B|South Africa|2020-03-20	Africa|hCoV-19/South Africa/Tygerberg 11/2020|EPI ISL 464122|B.1.8|South Africa|2020-04-07	0.0002082694	Africa
Africa|hCoV-19/South Africa/Tygerberg 05/2020|EPI ISL 464116|B.1.8|South Africa|2020-03-17	Africa|hCoV-19/South Africa/Tygerberg 11/2020|EPI ISL 464122|B.1.8|South Africa|2020-04-07	0.0000344007	Africa
Africa|hCoV-19/South Africa/Tygerberg 06/2020|EPI ISL 464117|B.40|South Africa|2020-03-20	Africa|hCoV-19/South Africa/Tygerberg 11/2020|EPI ISL 464122|B.1.8|South Africa|2020-04-07	0.0004247027	Africa
Africa|hCoV-19/South Africa/Tygerberg 07/2020|EPI ISL 464118|B.1.8|South Africa|2020-04-08	Africa|hCoV-19/South Africa/Tygerberg 11/2020|EPI ISL 464122|B.1.8|South Africa|2020-04-07	0.0000343821	Africa
Africa|hCoV-19/South Africa/Tygerberg 08/2020|EPI ISL 464119|B.1.8|South Africa|2020-04-08	Africa|hCoV-19/South Africa/Tygerberg 11/2020|EPI ISL 464122|B.1.8|South Africa|2020-04-07	0.0000000000	Africa
Africa|hCoV-19/South Africa/Tygerberg 09/2020|EPI ISL 464120|B.1.8|South Africa|2020-04-08	Africa|hCoV-19/South Africa/Tygerberg 11/2020|EPI ISL 464122|B.1.8|South Africa|2020-04-07	0.0000000000	Africa
Africa|hCoV-19/South Africa/Tygerberg 10/2020|EPI ISL 464121|B.1.8|South Africa|2020-04-08	Africa|hCoV-19/South Africa/Tygerberg 11/2020|EPI ISL 464122|B.1.8|South Africa|2020-04-07	0.0000687686	Africa
Africa|hCoV-19/Algeria/G0638 2264/2020|EPI ISL 418241|B.1|Algeria|2020-03-02	Africa|hCoV-19/South Africa/Tygerberg 12/2020|EPI ISL 464123|B.1.8|South Africa|2020-04-08	0.0003367116	Africa
Africa|hCoV-19/Algeria/G0640 2265/2020|EPI ISL 418242|B.1|Algeria|2020-03-08	Africa|hCoV-19/South Africa/Tygerberg 12/2020|EPI ISL 464123|B.1.8|South Africa|2020-04-08	0.0002352324	Africa
Africa|hCoV-19/Algeria/G0860 2262/2020|EPI ISL 420037|B.1|Algeria|2020-03-02	Africa|hCoV-19/South Africa/Tygerberg 12/2020|EPI ISL 464123|B.1.8|South Africa|2020-04-08	0.0002352324	Africa
Africa|hCoV-19/Benin/1022/2020|EPI ISL 476826|B.1|Benin|2020-03-25	Africa|hCoV-19/South Africa/Tygerberg 12/2020|EPI ISL 464123|B.1.8|South Africa|2020-04-08	0.0002016420	Africa
Africa|hCoV-19/Benin/1092/2020|EPI ISL 476827|B.1|Benin|2020-03-27	Africa|hCoV-19/South Africa/Tygerberg 12/2020|EPI ISL 464123|B.1.8|South Africa|2020-04-08	0.0002689563	Africa
Africa|hCoV-19/Benin/1408/2020|EPI ISL 476825|B.1.356|Benin|2020-04-04	Africa|hCoV-19/South Africa/Tygerberg 12/2020|EPI ISL 464123|B.1.8|South Africa|2020-04-08	0.0002352482	Africa
Africa|hCoV-19/Benin/1409/2020|EPI ISL 476828|B.1|Benin|2020-04-06	Africa|hCoV-19/South Africa/Tygerberg 12/2020|EPI ISL 464123|B.1.8|South Africa|2020-04-08	0.0002707831	Africa
Africa|hCoV-19/Benin/1950/2020|EPI ISL 476830|A|Benin|2020-04-15	Africa|hCoV-19/South Africa/Tygerberg 12/2020|EPI ISL 464123|B.1.8|South Africa|2020-04-08	0.0004370365	Africa
Africa|hCoV-19/Benin/197/2020|EPI ISL 476822|B.1.178|Benin|2020-03-15	Africa|hCoV-19/South Africa/Tygerberg 12/2020|EPI ISL 464123|B.1.8|South Africa|2020-04-08	0.0002016643	Africa
Africa|hCoV-19/Benin/2012/2020|EPI ISL 476831|A|Benin|2020-04-15	Africa|hCoV-19/South Africa/Tygerberg 12/2020|EPI ISL 464123|B.1.8|South Africa|2020-04-08	0.0004705961	Africa
Africa|hCoV-19/Benin/260/2020|EPI ISL 476823|B.1.292|Benin|2020-03-17	Africa|hCoV-19/South Africa/Tygerberg 12/2020|EPI ISL 464123|B.1.8|South Africa|2020-04-08	0.0003024802	Africa
Africa|hCoV-19/Benin/314/2020|EPI ISL 476834|B.1.5|Benin|2020-03-17	Africa|hCoV-19/South Africa/Tygerberg 12/2020|EPI ISL 464123|B.1.8|South Africa|2020-04-08	0.0003041782	Africa
Africa|hCoV-19/Benin/461/2020|EPI ISL 476833|A|Benin|2020-03-17	Africa|hCoV-19/South Africa/Tygerberg 12/2020|EPI ISL 464123|B.1.8|South Africa|2020-04-08	0.0004369545	Africa
Africa|hCoV-19/Benin/501/2020|EPI ISL 476824|B.1.356|Benin|2020-03-17	Africa|hCoV-19/South Africa/Tygerberg 12/2020|EPI ISL 464123|B.1.8|South Africa|2020-04-08	0.0002352324	Africa
Africa|hCoV-19/Benin/843/2020|EPI ISL 476829|A|Benin|2020-03-19	Africa|hCoV-19/South Africa/Tygerberg 12/2020|EPI ISL 464123|B.1.8|South Africa|2020-04-08	0.0003697652	Africa
Africa|hCoV-19/Botswana/BOT0455/2020|EPI ISL 560386|B.1|Botswana|2020-03-28	Africa|hCoV-19/South Africa/Tygerberg 12/2020|EPI ISL 464123|B.1.8|South Africa|2020-04-08	0.0001680164	Africa
Africa|hCoV-19/Botswana/BOT2254/2020|EPI ISL 560390|B.1.1|Botswana|2020-04-08	Africa|hCoV-19/South Africa/Tygerberg 12/2020|EPI ISL 464123|B.1.8|South Africa|2020-04-08	0.0002394674	Africa
Africa|hCoV-19/Botswana/BOT2283/2020|EPI ISL 560385|B.1|Botswana|2020-04-07	Africa|hCoV-19/South Africa/Tygerberg 12/2020|EPI ISL 464123|B.1.8|South Africa|2020-04-08	0.0002790301	Africa
Africa|hCoV-19/Botswana/BOT2624/2020|EPI ISL 560387|B.1.1|Botswana|2020-04-05	Africa|hCoV-19/South Africa/Tygerberg 12/2020|EPI ISL 464123|B.1.8|South Africa|2020-04-08	0.0002441691	Africa
Africa|hCoV-19/Botswana/BOT4161/2020|EPI ISL 560388|B.1.1.220|Botswana|2020-04-16	Africa|hCoV-19/South Africa/Tygerberg 12/2020|EPI ISL 464123|B.1.8|South Africa|2020-04-08	0.0003110699	Africa
Africa|hCoV-19/DRC/04186/2020|EPI ISL 471411|A|Democratic Republic of the Congo|2020-04-25	Africa|hCoV-19/South Africa/Tygerberg 12/2020|EPI ISL 464123|B.1.8|South Africa|2020-04-08	0.0004369538	Africa
Africa|hCoV-19/DRC/04188/2020|EPI ISL 471413|A|Democratic Republic of the Congo|2020-04-25	Africa|hCoV-19/South Africa/Tygerberg 12/2020|EPI ISL 464123|B.1.8|South Africa|2020-04-08	0.0005199652	Africa
Africa|hCoV-19/DRC/10041/2020|EPI ISL 527543|B.1.1.275|Democratic Republic of the Congo|2020-05-22	Africa|hCoV-19/South Africa/Tygerberg 12/2020|EPI ISL 464123|B.1.8|South Africa|2020-04-08	0.0003069578	Africa
Africa|hCoV-19/DRC/10057/2020|EPI ISL 527538|B.1.1.275|Democratic Republic of the Congo|2020-05-22	Africa|hCoV-19/South Africa/Tygerberg 12/2020|EPI ISL 464123|B.1.8|South Africa|2020-04-08	0.0004227129	Africa
Africa|hCoV-19/DRC/10061/2020|EPI ISL 527521|B.1.1.275|Democratic Republic of the Congo|2020-05-22	Africa|hCoV-19/South Africa/Tygerberg 12/2020|EPI ISL 464123|B.1.8|South Africa|2020-04-08	0.0002779417	Africa
Africa|hCoV-19/DRC/10070/2020|EPI ISL 527544|B.1.178|Democratic Republic of the Congo|2020-05-22	Africa|hCoV-19/South Africa/Tygerberg 12/2020|EPI ISL 464123|B.1.8|South Africa|2020-04-08	0.0003405404	Africa
Africa|hCoV-19/DRC/10120/2020|EPI ISL 513624|B.1.1.275|Democratic Republic of the Congo|2020-05-22	Africa|hCoV-19/South Africa/Tygerberg 12/2020|EPI ISL 464123|B.1.8|South Africa|2020-04-08	0.0003494119	Africa
Africa|hCoV-19/DRC/10127/2020|EPI ISL 513625|B.1.1.275|Democratic Republic of the Congo|2020-05-22	Africa|hCoV-19/South Africa/Tygerberg 12/2020|EPI ISL 464123|B.1.8|South Africa|2020-04-08	0.0003448819	Africa
Africa|hCoV-19/DRC/10242/2020|EPI ISL 513626|B.1.84|Democratic Republic of the Congo|2020-05-22	Africa|hCoV-19/South Africa/Tygerberg 12/2020|EPI ISL 464123|B.1.8|South Africa|2020-04-08	0.0002370943	Africa
Africa|hCoV-19/DRC/10251/2020|EPI ISL 513627|B.1.128|Democratic Republic of the Congo|2020-05-22	Africa|hCoV-19/South Africa/Tygerberg 12/2020|EPI ISL 464123|B.1.8|South Africa|2020-04-08	0.0003729984	Africa
Africa|hCoV-19/DRC/10324/2020|EPI ISL 527545|B.1.214|Democratic Republic of the Congo|2020-05-22	Africa|hCoV-19/South Africa/Tygerberg 12/2020|EPI ISL 464123|B.1.8|South Africa|2020-04-08	0.0003068564	Africa
Africa|hCoV-19/DRC/10346/2020|EPI ISL 527546|B.1.214|Democratic Republic of the Congo|2020-05-22	Africa|hCoV-19/South Africa/Tygerberg 12/2020|EPI ISL 464123|B.1.8|South Africa|2020-04-08	0.0003100485	Africa
Africa|hCoV-19/DRC/10364/2020|EPI ISL 527498|B.1|Democratic Republic of the Congo|2020-05-22	Africa|hCoV-19/South Africa/Tygerberg 12/2020|EPI ISL 464123|B.1.8|South Africa|2020-04-08	0.0002057980	Africa
Africa|hCoV-19/DRC/10371/2020|EPI ISL 527489|B.1.178|Democratic Republic of the Congo|2020-05-22	Africa|hCoV-19/South Africa/Tygerberg 12/2020|EPI ISL 464123|B.1.8|South Africa|2020-04-08	0.0003411248	Africa
Africa|hCoV-19/DRC/10373/2020|EPI ISL 527495|B.1.159|Democratic Republic of the Congo|2020-05-22	Africa|hCoV-19/South Africa/Tygerberg 12/2020|EPI ISL 464123|B.1.8|South Africa|2020-04-08	0.0003074181	Africa
Africa|hCoV-19/DRC/10374/2020|EPI ISL 527539|B.1.84|Democratic Republic of the Congo|2020-05-22	Africa|hCoV-19/South Africa/Tygerberg 12/2020|EPI ISL 464123|B.1.8|South Africa|2020-04-08	0.0004904973	Africa
Africa|hCoV-19/DRC/10375/2020|EPI ISL 527499|B.1.84|Democratic Republic of the Congo|2020-05-22	Africa|hCoV-19/South Africa/Tygerberg 12/2020|EPI ISL 464123|B.1.8|South Africa|2020-04-08	0.0003763754	Africa
Africa|hCoV-19/DRC/10399/2020|EPI ISL 527491|B.1.214|Democratic Republic of the Congo|2020-05-22	Africa|hCoV-19/South Africa/Tygerberg 12/2020|EPI ISL 464123|B.1.8|South Africa|2020-04-08	0.0003070770	Africa
Africa|hCoV-19/DRC/10502/2020|EPI ISL 527547|B.1.5|Democratic Republic of the Congo|2020-05-20	Africa|hCoV-19/South Africa/Tygerberg 12/2020|EPI ISL 464123|B.1.8|South Africa|2020-04-08	0.0001362631	Africa
Africa|hCoV-19/DRC/10506/2020|EPI ISL 527524|B.1.5|Democratic Republic of the Congo|2020-05-18	Africa|hCoV-19/South Africa/Tygerberg 12/2020|EPI ISL 464123|B.1.8|South Africa|2020-04-08	0.0001395665	Africa
Africa|hCoV-19/DRC/10507/2020|EPI ISL 527492|B.1.5|Democratic Republic of the Congo|2020-05-18	Africa|hCoV-19/South Africa/Tygerberg 12/2020|EPI ISL 464123|B.1.8|South Africa|2020-04-08	0.0001706592	Africa
Africa|hCoV-19/DRC/10508/2020|EPI ISL 527494|B.1.5|Democratic Republic of the Congo|2020-05-20	Africa|hCoV-19/South Africa/Tygerberg 12/2020|EPI ISL 464123|B.1.8|South Africa|2020-04-08	0.0001697443	Africa
Africa|hCoV-19/DRC/10532/2020|EPI ISL 527532|B.1.5|Democratic Republic of the Congo|2020-05-20	Africa|hCoV-19/South Africa/Tygerberg 12/2020|EPI ISL 464123|B.1.8|South Africa|2020-04-08	0.0001396931	Africa
Africa|hCoV-19/DRC/10533/2020|EPI ISL 527548|B.1.5|Democratic Republic of the Congo|2020-05-20	Africa|hCoV-19/South Africa/Tygerberg 12/2020|EPI ISL 464123|B.1.8|South Africa|2020-04-08	0.0001703842	Africa
Africa|hCoV-19/DRC/10621/2020|EPI ISL 527526|B.1.214|Democratic Republic of the Congo|2020-05-23	Africa|hCoV-19/South Africa/Tygerberg 12/2020|EPI ISL 464123|B.1.8|South Africa|2020-04-08	0.0002788133	Africa
Africa|hCoV-19/DRC/10640/2020|EPI ISL 527541|B.1|Democratic Republic of the Congo|2020-05-22	Africa|hCoV-19/South Africa/Tygerberg 12/2020|EPI ISL 464123|B.1.8|South Africa|2020-04-08	0.0004584903	Africa
Africa|hCoV-19/DRC/10644/2020|EPI ISL 527549|B.1|Democratic Republic of the Congo|2020-05-22	Africa|hCoV-19/South Africa/Tygerberg 12/2020|EPI ISL 464123|B.1.8|South Africa|2020-04-08	0.0004430398	Africa
Africa|hCoV-19/DRC/10728/2020|EPI ISL 513628|B.1.5|Democratic Republic of the Congo|2020-05-23	Africa|hCoV-19/South Africa/Tygerberg 12/2020|EPI ISL 464123|B.1.8|South Africa|2020-04-08	0.0001750484	Africa
Africa|hCoV-19/DRC/10731/2020|EPI ISL 513629|B.1.1.1|Democratic Republic of the Congo|2020-05-23	Africa|hCoV-19/South Africa/Tygerberg 12/2020|EPI ISL 464123|B.1.8|South Africa|2020-04-08	0.0004232957	Africa
Africa|hCoV-19/DRC/10733/2020|EPI ISL 513630|B.1|Democratic Republic of the Congo|2020-05-23	Africa|hCoV-19/South Africa/Tygerberg 12/2020|EPI ISL 464123|B.1.8|South Africa|2020-04-08	0.0003040066	Africa
Africa|hCoV-19/DRC/108/2020|EPI ISL 417948|B.1.128|Democratic Republic of the Congo|2020-03-19	Africa|hCoV-19/South Africa/Tygerberg 12/2020|EPI ISL 464123|B.1.8|South Africa|2020-04-08	0.0002691872	Africa
Africa|hCoV-19/DRC/10885/2020|EPI ISL 513631|B.1.84|Democratic Republic of the Congo|2020-05-23	Africa|hCoV-19/South Africa/Tygerberg 12/2020|EPI ISL 464123|B.1.8|South Africa|2020-04-08	0.0003061959	Africa
Africa|hCoV-19/DRC/10902/2020|EPI ISL 527490|B.1.178|Democratic Republic of the Congo|2020-05-23	Africa|hCoV-19/South Africa/Tygerberg 12/2020|EPI ISL 464123|B.1.8|South Africa|2020-04-08	0.0002726907	Africa
Africa|hCoV-19/DRC/10913/2020|EPI ISL 527507|B.1.84|Democratic Republic of the Congo|2020-05-24	Africa|hCoV-19/South Africa/Tygerberg 12/2020|EPI ISL 464123|B.1.8|South Africa|2020-04-08	0.0003786935	Africa
Africa|hCoV-19/DRC/11005/2020|EPI ISL 527550|B.1.159|Democratic Republic of the Congo|2020-05-24	Africa|hCoV-19/South Africa/Tygerberg 12/2020|EPI ISL 464123|B.1.8|South Africa|2020-04-08	0.0004090598	Africa
Africa|hCoV-19/DRC/11008/2020|EPI ISL 527503|B.1.159|Democratic Republic of the Congo|2020-05-24	Africa|hCoV-19/South Africa/Tygerberg 12/2020|EPI ISL 464123|B.1.8|South Africa|2020-04-08	0.0003439167	Africa
Africa|hCoV-19/DRC/11022/2020|EPI ISL 527551|B.1.214|Democratic Republic of the Congo|2020-05-24	Africa|hCoV-19/South Africa/Tygerberg 12/2020|EPI ISL 464123|B.1.8|South Africa|2020-04-08	0.0003751007	Africa
Africa|hCoV-19/DRC/11024/2020|EPI ISL 527552|B.1.149|Democratic Republic of the Congo|2020-05-24	Africa|hCoV-19/South Africa/Tygerberg 12/2020|EPI ISL 464123|B.1.8|South Africa|2020-04-08	0.0004129316	Africa
Africa|hCoV-19/DRC/11026/2020|EPI ISL 527553|B.1.149|Democratic Republic of the Congo|2020-05-24	Africa|hCoV-19/South Africa/Tygerberg 12/2020|EPI ISL 464123|B.1.8|South Africa|2020-04-08	0.0002726721	Africa
Africa|hCoV-19/DRC/11031/2020|EPI ISL 527554|B.1.214|Democratic Republic of the Congo|2020-05-24	Africa|hCoV-19/South Africa/Tygerberg 12/2020|EPI ISL 464123|B.1.8|South Africa|2020-04-08	0.0003069894	Africa
Africa|hCoV-19/DRC/11041/2020|EPI ISL 527555|B.1|Democratic Republic of the Congo|2020-05-24	Africa|hCoV-19/South Africa/Tygerberg 12/2020|EPI ISL 464123|B.1.8|South Africa|2020-04-08	0.0002727902	Africa
Africa|hCoV-19/DRC/11057/2020|EPI ISL 527528|B.1.5|Democratic Republic of the Congo|2020-05-24	Africa|hCoV-19/South Africa/Tygerberg 12/2020|EPI ISL 464123|B.1.8|South Africa|2020-04-08	0.0002092860	Africa
Africa|hCoV-19/DRC/11078/2020|EPI ISL 527514|B.1|Democratic Republic of the Congo|2020-05-24	Africa|hCoV-19/South Africa/Tygerberg 12/2020|EPI ISL 464123|B.1.8|South Africa|2020-04-08	0.0003107545	Africa
Africa|hCoV-19/DRC/11079/2020|EPI ISL 527500|B.1.214|Democratic Republic of the Congo|2020-05-24	Africa|hCoV-19/South Africa/Tygerberg 12/2020|EPI ISL 464123|B.1.8|South Africa|2020-04-08	0.0002399682	Africa
Africa|hCoV-19/DRC/11093/2020|EPI ISL 527527|B.1.5|Democratic Republic of the Congo|2020-05-24	Africa|hCoV-19/South Africa/Tygerberg 12/2020|EPI ISL 464123|B.1.8|South Africa|2020-04-08	0.0002798492	Africa
Africa|hCoV-19/DRC/11096/2020|EPI ISL 527522|B.1|Democratic Republic of the Congo|2020-05-24	Africa|hCoV-19/South Africa/Tygerberg 12/2020|EPI ISL 464123|B.1.8|South Africa|2020-04-08	0.0002780444	Africa
Africa|hCoV-19/DRC/11114/2020|EPI ISL 527534|B.1.214|Democratic Republic of the Congo|2020-05-25	Africa|hCoV-19/South Africa/Tygerberg 12/2020|EPI ISL 464123|B.1.8|South Africa|2020-04-08	0.0003495459	Africa
Africa|hCoV-19/DRC/11123/2020|EPI ISL 527496|B.1.84|Democratic Republic of the Congo|2020-05-24	Africa|hCoV-19/South Africa/Tygerberg 12/2020|EPI ISL 464123|B.1.8|South Africa|2020-04-08	0.0002732710	Africa
Africa|hCoV-19/DRC/11134/2020|EPI ISL 527518|B.1.5|Democratic Republic of the Congo|2020-05-24	Africa|hCoV-19/South Africa/Tygerberg 12/2020|EPI ISL 464123|B.1.8|South Africa|2020-04-08	0.0001732552	Africa
Africa|hCoV-19/DRC/11143/2020|EPI ISL 527556|B.1|Democratic Republic of the Congo|2020-05-24	Africa|hCoV-19/South Africa/Tygerberg 12/2020|EPI ISL 464123|B.1.8|South Africa|2020-04-08	0.0004091098	Africa
Africa|hCoV-19/DRC/11145/2020|EPI ISL 527501|B.1.214|Democratic Republic of the Congo|2020-05-24	Africa|hCoV-19/South Africa/Tygerberg 12/2020|EPI ISL 464123|B.1.8|South Africa|2020-04-08	0.0003773905	Africa
Africa|hCoV-19/DRC/11148/2020|EPI ISL 527525|B.1.178|Democratic Republic of the Congo|2020-05-24	Africa|hCoV-19/South Africa/Tygerberg 12/2020|EPI ISL 464123|B.1.8|South Africa|2020-04-08	0.0003848724	Africa
Africa|hCoV-19/DRC/11157/2020|EPI ISL 527530|B.1|Democratic Republic of the Congo|2020-05-25	Africa|hCoV-19/South Africa/Tygerberg 12/2020|EPI ISL 464123|B.1.8|South Africa|2020-04-08	0.0003477827	Africa
Africa|hCoV-19/DRC/11187/2020|EPI ISL 527523|B.1.1.275|Democratic Republic of the Congo|2020-05-23	Africa|hCoV-19/South Africa/Tygerberg 12/2020|EPI ISL 464123|B.1.8|South Africa|2020-04-08	0.0003829124	Africa
Africa|hCoV-19/DRC/11191/2020|EPI ISL 527506|B.1.1.275|Democratic Republic of the Congo|2020-05-23	Africa|hCoV-19/South Africa/Tygerberg 12/2020|EPI ISL 464123|B.1.8|South Africa|2020-04-08	0.0002747827	Africa
Africa|hCoV-19/DRC/11252/2020|EPI ISL 527557|B.1.1.275|Democratic Republic of the Congo|2020-05-21	Africa|hCoV-19/South Africa/Tygerberg 12/2020|EPI ISL 464123|B.1.8|South Africa|2020-04-08	0.0004430377	Africa
Africa|hCoV-19/DRC/11260/2020|EPI ISL 527558|B.1.1.275|Democratic Republic of the Congo|2020-05-23	Africa|hCoV-19/South Africa/Tygerberg 12/2020|EPI ISL 464123|B.1.8|South Africa|2020-04-08	0.0003068187	Africa
Africa|hCoV-19/DRC/1131/2020|EPI ISL 429255|B.1.5|Democratic Republic of the Congo|2020-04-05	Africa|hCoV-19/South Africa/Tygerberg 12/2020|EPI ISL 464123|B.1.8|South Africa|2020-04-08	0.0001694740	Africa
Africa|hCoV-19/DRC/11310/2020|EPI ISL 527529|B.1.149|Democratic Republic of the Congo|2020-05-25	Africa|hCoV-19/South Africa/Tygerberg 12/2020|EPI ISL 464123|B.1.8|South Africa|2020-04-08	0.0002793814	Africa
Africa|hCoV-19/DRC/11318/2020|EPI ISL 527559|B.1.149|Democratic Republic of the Congo|2020-05-25	Africa|hCoV-19/South Africa/Tygerberg 12/2020|EPI ISL 464123|B.1.8|South Africa|2020-04-08	0.0002711999	Africa
Africa|hCoV-19/DRC/11326/2020|EPI ISL 527508|B.1|Democratic Republic of the Congo|2020-05-25	Africa|hCoV-19/South Africa/Tygerberg 12/2020|EPI ISL 464123|B.1.8|South Africa|2020-04-08	0.0002754031	Africa
Africa|hCoV-19/DRC/11334/2020|EPI ISL 527504|B.1.178|Democratic Republic of the Congo|2020-05-25	Africa|hCoV-19/South Africa/Tygerberg 12/2020|EPI ISL 464123|B.1.8|South Africa|2020-04-08	0.0002750112	Africa
Africa|hCoV-19/DRC/11337/2020|EPI ISL 527510|B.1.84|Democratic Republic of the Congo|2020-05-25	Africa|hCoV-19/South Africa/Tygerberg 12/2020|EPI ISL 464123|B.1.8|South Africa|2020-04-08	0.0003447512	Africa
Africa|hCoV-19/DRC/11341/2020|EPI ISL 527509|B.1.1.275|Democratic Republic of the Congo|2020-05-25	Africa|hCoV-19/South Africa/Tygerberg 12/2020|EPI ISL 464123|B.1.8|South Africa|2020-04-08	0.0003789467	Africa
Africa|hCoV-19/DRC/11348/2020|EPI ISL 527560|B.1.149|Democratic Republic of the Congo|2020-05-25	Africa|hCoV-19/South Africa/Tygerberg 12/2020|EPI ISL 464123|B.1.8|South Africa|2020-04-08	0.0002714391	Africa
Africa|hCoV-19/DRC/11369/2020|EPI ISL 527537|B.1.214|Democratic Republic of the Congo|2020-05-25	Africa|hCoV-19/South Africa/Tygerberg 12/2020|EPI ISL 464123|B.1.8|South Africa|2020-04-08	0.0003156806	Africa
Africa|hCoV-19/DRC/11376/2020|EPI ISL 527513|B.1.214|Democratic Republic of the Congo|2020-05-25	Africa|hCoV-19/South Africa/Tygerberg 12/2020|EPI ISL 464123|B.1.8|South Africa|2020-04-08	0.0003450604	Africa
Africa|hCoV-19/DRC/11411/2020|EPI ISL 527561|B.1.5|Democratic Republic of the Congo|2020-05-25	Africa|hCoV-19/South Africa/Tygerberg 12/2020|EPI ISL 464123|B.1.8|South Africa|2020-04-08	0.0002384995	Africa
Africa|hCoV-19/DRC/11450/2020|EPI ISL 527516|B.1.5|Democratic Republic of the Congo|2020-05-25	Africa|hCoV-19/South Africa/Tygerberg 12/2020|EPI ISL 464123|B.1.8|South Africa|2020-04-08	0.0001749952	Africa
Africa|hCoV-19/DRC/11458/2020|EPI ISL 527497|B.1.5|Democratic Republic of the Congo|2020-05-25	Africa|hCoV-19/South Africa/Tygerberg 12/2020|EPI ISL 464123|B.1.8|South Africa|2020-04-08	0.0003097208	Africa
Africa|hCoV-19/DRC/11460/2020|EPI ISL 527562|B.1.214|Democratic Republic of the Congo|2020-05-25	Africa|hCoV-19/South Africa/Tygerberg 12/2020|EPI ISL 464123|B.1.8|South Africa|2020-04-08	0.0004479050	Africa
Africa|hCoV-19/DRC/11472/2020|EPI ISL 527502|B.1.214|Democratic Republic of the Congo|2020-05-25	Africa|hCoV-19/South Africa/Tygerberg 12/2020|EPI ISL 464123|B.1.8|South Africa|2020-04-08	0.0003769862	Africa
Africa|hCoV-19/DRC/11477/2020|EPI ISL 527563|B.1.84|Democratic Republic of the Congo|2020-05-25	Africa|hCoV-19/South Africa/Tygerberg 12/2020|EPI ISL 464123|B.1.8|South Africa|2020-04-08	0.0002042270	Africa
Africa|hCoV-19/DRC/11486/2020|EPI ISL 527564|B.1.214|Democratic Republic of the Congo|2020-05-25	Africa|hCoV-19/South Africa/Tygerberg 12/2020|EPI ISL 464123|B.1.8|South Africa|2020-04-08	0.0003750034	Africa
Africa|hCoV-19/DRC/11487/2020|EPI ISL 527505|B.1|Democratic Republic of the Congo|2020-05-25	Africa|hCoV-19/South Africa/Tygerberg 12/2020|EPI ISL 464123|B.1.8|South Africa|2020-04-08	0.0003099983	Africa
Africa|hCoV-19/DRC/11507/2020|EPI ISL 527512|B.1|Democratic Republic of the Congo|2020-05-25	Africa|hCoV-19/South Africa/Tygerberg 12/2020|EPI ISL 464123|B.1.8|South Africa|2020-04-08	0.0003443073	Africa
Africa|hCoV-19/DRC/1151/2020|EPI ISL 447596|B.38|Democratic Republic of the Congo|2020-04-05	Africa|hCoV-19/South Africa/Tygerberg 12/2020|EPI ISL 464123|B.1.8|South Africa|2020-04-08	0.0005096211	Africa
Africa|hCoV-19/DRC/11511/2020|EPI ISL 527511|B.1.214|Democratic Republic of the Congo|2020-05-25	Africa|hCoV-19/South Africa/Tygerberg 12/2020|EPI ISL 464123|B.1.8|South Africa|2020-04-08	0.0003793034	Africa
Africa|hCoV-19/DRC/11572/2020|EPI ISL 527565|B.1.214|Democratic Republic of the Congo|2020-05-25	Africa|hCoV-19/South Africa/Tygerberg 12/2020|EPI ISL 464123|B.1.8|South Africa|2020-04-08	0.0002723881	Africa
Africa|hCoV-19/DRC/11576/2020|EPI ISL 527517|B.1|Democratic Republic of the Congo|2020-05-25	Africa|hCoV-19/South Africa/Tygerberg 12/2020|EPI ISL 464123|B.1.8|South Africa|2020-04-08	0.0002774083	Africa
Africa|hCoV-19/DRC/11583/2020|EPI ISL 527542|B.1|Democratic Republic of the Congo|2020-05-25	Africa|hCoV-19/South Africa/Tygerberg 12/2020|EPI ISL 464123|B.1.8|South Africa|2020-04-08	0.0003180484	Africa
Africa|hCoV-19/DRC/11616/2020|EPI ISL 527519|B.1|Democratic Republic of the Congo|2020-05-25	Africa|hCoV-19/South Africa/Tygerberg 12/2020|EPI ISL 464123|B.1.8|South Africa|2020-04-08	0.0002769280	Africa
Africa|hCoV-19/DRC/11623/2020|EPI ISL 527566|B.1.5|Democratic Republic of the Congo|2020-05-25	Africa|hCoV-19/South Africa/Tygerberg 12/2020|EPI ISL 464123|B.1.8|South Africa|2020-04-08	0.0002727892	Africa
Africa|hCoV-19/DRC/11624/2020|EPI ISL 527567|B.1.149|Democratic Republic of the Congo|2020-05-25	Africa|hCoV-19/South Africa/Tygerberg 12/2020|EPI ISL 464123|B.1.8|South Africa|2020-04-08	0.0002726572	Africa
Africa|hCoV-19/DRC/11631/2020|EPI ISL 527568|B.1.149|Democratic Republic of the Congo|2020-05-25	Africa|hCoV-19/South Africa/Tygerberg 12/2020|EPI ISL 464123|B.1.8|South Africa|2020-04-08	0.0002729362	Africa
Africa|hCoV-19/DRC/11632/2020|EPI ISL 527493|B.1|Democratic Republic of the Congo|2020-05-25	Africa|hCoV-19/South Africa/Tygerberg 12/2020|EPI ISL 464123|B.1.8|South Africa|2020-04-08	0.0003073174	Africa
Africa|hCoV-19/DRC/11635/2020|EPI ISL 527540|B.1.214|Democratic Republic of the Congo|2020-05-25	Africa|hCoV-19/South Africa/Tygerberg 12/2020|EPI ISL 464123|B.1.8|South Africa|2020-04-08	0.0003164837	Africa
Africa|hCoV-19/DRC/11640/2020|EPI ISL 527535|B.1.178|Democratic Republic of the Congo|2020-05-25	Africa|hCoV-19/South Africa/Tygerberg 12/2020|EPI ISL 464123|B.1.8|South Africa|2020-04-08	0.0003835459	Africa
Africa|hCoV-19/DRC/11643/2020|EPI ISL 527520|B.1.5|Democratic Republic of the Congo|2020-05-25	Africa|hCoV-19/South Africa/Tygerberg 12/2020|EPI ISL 464123|B.1.8|South Africa|2020-04-08	0.0002775781	Africa
Africa|hCoV-19/DRC/11648/2020|EPI ISL 527569|B.1.6|Democratic Republic of the Congo|2020-05-25	Africa|hCoV-19/South Africa/Tygerberg 12/2020|EPI ISL 464123|B.1.8|South Africa|2020-04-08	0.0003055794	Africa
Africa|hCoV-19/DRC/11652/2020|EPI ISL 527570|B.1.149|Democratic Republic of the Congo|2020-05-25	Africa|hCoV-19/South Africa/Tygerberg 12/2020|EPI ISL 464123|B.1.8|South Africa|2020-04-08	0.0002725818	Africa
Africa|hCoV-19/DRC/11653/2020|EPI ISL 527533|B.1.84|Democratic Republic of the Congo|2020-05-25	Africa|hCoV-19/South Africa/Tygerberg 12/2020|EPI ISL 464123|B.1.8|South Africa|2020-04-08	0.0002443937	Africa
Africa|hCoV-19/DRC/11676/2020|EPI ISL 527531|B.1|Democratic Republic of the Congo|2020-05-26	Africa|hCoV-19/South Africa/Tygerberg 12/2020|EPI ISL 464123|B.1.8|South Africa|2020-04-08	0.0004559558	Africa
Africa|hCoV-19/DRC/11677/2020|EPI ISL 527515|B.1.214|Democratic Republic of the Congo|2020-05-26	Africa|hCoV-19/South Africa/Tygerberg 12/2020|EPI ISL 464123|B.1.8|South Africa|2020-04-08	0.0003810126	Africa
Africa|hCoV-19/DRC/11732/2020|EPI ISL 527536|B.1.214|Democratic Republic of the Congo|2020-05-26	Africa|hCoV-19/South Africa/Tygerberg 12/2020|EPI ISL 464123|B.1.8|South Africa|2020-04-08	0.0002443231	Africa
Africa|hCoV-19/DRC/11733/2020|EPI ISL 527571|B.1.149|Democratic Republic of the Congo|2020-05-26	Africa|hCoV-19/South Africa/Tygerberg 12/2020|EPI ISL 464123|B.1.8|South Africa|2020-04-08	0.0002711840	Africa
Africa|hCoV-19/DRC/11806/2020|EPI ISL 527572|B.1.214|Democratic Republic of the Congo|2020-05-26	Africa|hCoV-19/South Africa/Tygerberg 12/2020|EPI ISL 464123|B.1.8|South Africa|2020-04-08	0.0003748246	Africa
Africa|hCoV-19/DRC/1234/2020|EPI ISL 429258|B.1.5|Democratic Republic of the Congo|2020-04-06	Africa|hCoV-19/South Africa/Tygerberg 12/2020|EPI ISL 464123|B.1.8|South Africa|2020-04-08	0.0001784928	Africa
Africa|hCoV-19/DRC/1249/2020|EPI ISL 429259|B.1.5|Democratic Republic of the Congo|2020-04-06	Africa|hCoV-19/South Africa/Tygerberg 12/2020|EPI ISL 464123|B.1.8|South Africa|2020-04-08	0.0001702123	Africa
Africa|hCoV-19/DRC/1319/2020|EPI ISL 431011|B.1.128|Democratic Republic of the Congo|2020-04-07	Africa|hCoV-19/South Africa/Tygerberg 12/2020|EPI ISL 464123|B.1.8|South Africa|2020-04-08	0.0002720574	Africa
Africa|hCoV-19/DRC/1324/2020|EPI ISL 435033|B.1.128|Democratic Republic of the Congo|2020-04-07	Africa|hCoV-19/South Africa/Tygerberg 12/2020|EPI ISL 464123|B.1.8|South Africa|2020-04-08	0.0002702197	Africa
Africa|hCoV-19/DRC/1326/2020|EPI ISL 435116|B.1|Democratic Republic of the Congo|2020-04-07	Africa|hCoV-19/South Africa/Tygerberg 12/2020|EPI ISL 464123|B.1.8|South Africa|2020-04-08	0.0002422317	Africa
Africa|hCoV-19/DRC/1375/2020|EPI ISL 435117|B.1.1.1|Democratic Republic of the Congo|2020-04-07	Africa|hCoV-19/South Africa/Tygerberg 12/2020|EPI ISL 464123|B.1.8|South Africa|2020-04-08	0.0004140241	Africa
Africa|hCoV-19/DRC/1376/2020|EPI ISL 431012|B.1.1.1|Democratic Republic of the Congo|2020-04-07	Africa|hCoV-19/South Africa/Tygerberg 12/2020|EPI ISL 464123|B.1.8|South Africa|2020-04-08	0.0003762730	Africa
Africa|hCoV-19/DRC/1377/2020|EPI ISL 434678|B.1.1.1|Democratic Republic of the Congo|2020-04-07	Africa|hCoV-19/South Africa/Tygerberg 12/2020|EPI ISL 464123|B.1.8|South Africa|2020-04-08	0.0003392021	Africa
Africa|hCoV-19/DRC/1378/2020|EPI ISL 435118|B.1.1.1|Democratic Republic of the Congo|2020-04-07	Africa|hCoV-19/South Africa/Tygerberg 12/2020|EPI ISL 464123|B.1.8|South Africa|2020-04-08	0.0003751364	Africa
Africa|hCoV-19/DRC/1382/2020|EPI ISL 435113|B.1.1.1|Democratic Republic of the Congo|2020-04-07	Africa|hCoV-19/South Africa/Tygerberg 12/2020|EPI ISL 464123|B.1.8|South Africa|2020-04-08	0.0003823139	Africa
Africa|hCoV-19/DRC/1397/2020|EPI ISL 434679|B.1.1.1|Democratic Republic of the Congo|2020-04-07	Africa|hCoV-19/South Africa/Tygerberg 12/2020|EPI ISL 464123|B.1.8|South Africa|2020-04-08	0.0003754896	Africa
Africa|hCoV-19/DRC/1398/2020|EPI ISL 435114|B.1.1.1|Democratic Republic of the Congo|2020-04-07	Africa|hCoV-19/South Africa/Tygerberg 12/2020|EPI ISL 464123|B.1.8|South Africa|2020-04-08	0.0003371211	Africa
Africa|hCoV-19/DRC/1422/2020|EPI ISL 434680|B.1.149|Democratic Republic of the Congo|2020-04-08	Africa|hCoV-19/South Africa/Tygerberg 12/2020|EPI ISL 464123|B.1.8|South Africa|2020-04-08	0.0002756933	Africa
Africa|hCoV-19/DRC/1423/2020|EPI ISL 434710|B.1.149|Democratic Republic of the Congo|2020-04-08	Africa|hCoV-19/South Africa/Tygerberg 12/2020|EPI ISL 464123|B.1.8|South Africa|2020-04-08	0.0002359085	Africa
Africa|hCoV-19/DRC/1486/2020|EPI ISL 434711|B.1|Democratic Republic of the Congo|2020-04-08	Africa|hCoV-19/South Africa/Tygerberg 12/2020|EPI ISL 464123|B.1.8|South Africa|2020-04-08	0.0002095146	Africa
Africa|hCoV-19/DRC/1516/2020|EPI ISL 435032|B.1.5|Democratic Republic of the Congo|2020-04-09	Africa|hCoV-19/South Africa/Tygerberg 12/2020|EPI ISL 464123|B.1.8|South Africa|2020-04-08	0.0001680164	Africa
Africa|hCoV-19/DRC/1565/2020|EPI ISL 434681|B.1|Democratic Republic of the Congo|2020-04-09	Africa|hCoV-19/South Africa/Tygerberg 12/2020|EPI ISL 464123|B.1.8|South Africa|2020-04-08	0.0002057315	Africa
Africa|hCoV-19/DRC/158/2020|EPI ISL 417950|B.40|Democratic Republic of the Congo|2020-03-20	Africa|hCoV-19/South Africa/Tygerberg 12/2020|EPI ISL 464123|B.1.8|South Africa|2020-04-08	0.0005042405	Africa
Africa|hCoV-19/DRC/1715/2020|EPI ISL 435156|B.1.84|Democratic Republic of the Congo|2020-04-10	Africa|hCoV-19/South Africa/Tygerberg 12/2020|EPI ISL 464123|B.1.8|South Africa|2020-04-08	0.0002377332	Africa
Africa|hCoV-19/DRC/1767/2020|EPI ISL 435157|B.1.5|Democratic Republic of the Congo|2020-04-10	Africa|hCoV-19/South Africa/Tygerberg 12/2020|EPI ISL 464123|B.1.8|South Africa|2020-04-08	0.0001751773	Africa
Africa|hCoV-19/DRC/1779/2020|EPI ISL 435158|C.14|Democratic Republic of the Congo|2020-04-10	Africa|hCoV-19/South Africa/Tygerberg 12/2020|EPI ISL 464123|B.1.8|South Africa|2020-04-08	0.0004525570	Africa
Africa|hCoV-19/DRC/191/2020|EPI ISL 417955|B.1.128|Democratic Republic of the Congo|2020-03-21	Africa|hCoV-19/South Africa/Tygerberg 12/2020|EPI ISL 464123|B.1.8|South Africa|2020-04-08	0.0002692504	Africa
Africa|hCoV-19/DRC/1952/2020|EPI ISL 435159|B.1.5|Democratic Republic of the Congo|2020-04-11	Africa|hCoV-19/South Africa/Tygerberg 12/2020|EPI ISL 464123|B.1.8|South Africa|2020-04-08	0.0001731712	Africa
Africa|hCoV-19/DRC/1982/2020|EPI ISL 435160|B.1|Democratic Republic of the Congo|2020-04-12	Africa|hCoV-19/South Africa/Tygerberg 12/2020|EPI ISL 464123|B.1.8|South Africa|2020-04-08	0.0002070069	Africa
Africa|hCoV-19/DRC/2047/2020|EPI ISL 435161|B.1.1.1|Democratic Republic of the Congo|2020-04-12	Africa|hCoV-19/South Africa/Tygerberg 12/2020|EPI ISL 464123|B.1.8|South Africa|2020-04-08	0.0003426769	Africa
Africa|hCoV-19/DRC/2063/2020|EPI ISL 435162|B.1|Democratic Republic of the Congo|2020-04-12	Africa|hCoV-19/South Africa/Tygerberg 12/2020|EPI ISL 464123|B.1.8|South Africa|2020-04-08	0.0001726134	Africa
Africa|hCoV-19/DRC/2120/2020|EPI ISL 435163|B.1.149|Democratic Republic of the Congo|2020-04-12	Africa|hCoV-19/South Africa/Tygerberg 12/2020|EPI ISL 464123|B.1.8|South Africa|2020-04-08	0.0002375896	Africa
Africa|hCoV-19/DRC/2121/2020|EPI ISL 435164|B.1.149|Democratic Republic of the Congo|2020-04-12	Africa|hCoV-19/South Africa/Tygerberg 12/2020|EPI ISL 464123|B.1.8|South Africa|2020-04-08	0.0002411743	Africa
Africa|hCoV-19/DRC/2122/2020|EPI ISL 435165|B.1.149|Democratic Republic of the Congo|2020-04-13	Africa|hCoV-19/South Africa/Tygerberg 12/2020|EPI ISL 464123|B.1.8|South Africa|2020-04-08	0.0003155844	Africa
Africa|hCoV-19/DRC/2125/2020|EPI ISL 435166|B.1.149|Democratic Republic of the Congo|2020-04-13	Africa|hCoV-19/South Africa/Tygerberg 12/2020|EPI ISL 464123|B.1.8|South Africa|2020-04-08	0.0002419998	Africa
Africa|hCoV-19/DRC/2128/2020|EPI ISL 435167|B.1|Democratic Republic of the Congo|2020-04-13	Africa|hCoV-19/South Africa/Tygerberg 12/2020|EPI ISL 464123|B.1.8|South Africa|2020-04-08	0.0001762702	Africa
Africa|hCoV-19/DRC/2133/2020|EPI ISL 435168|B.1.128|Democratic Republic of the Congo|2020-04-13	Africa|hCoV-19/South Africa/Tygerberg 12/2020|EPI ISL 464123|B.1.8|South Africa|2020-04-08	0.0002797790	Africa
Africa|hCoV-19/DRC/214/2020|EPI ISL 420030|B.1.6|Democratic Republic of the Congo|2020-03-21	Africa|hCoV-19/South Africa/Tygerberg 12/2020|EPI ISL 464123|B.1.8|South Africa|2020-04-08	0.0001686210	Africa
Africa|hCoV-19/DRC/215/2020|EPI ISL 420031|B.1.1.1|Democratic Republic of the Congo|2020-03-21	Africa|hCoV-19/South Africa/Tygerberg 12/2020|EPI ISL 464123|B.1.8|South Africa|2020-04-08	0.0003770906	Africa
Africa|hCoV-19/DRC/2169/2020|EPI ISL 436194|B.1.5|Democratic Republic of the Congo|2020-04-13	Africa|hCoV-19/South Africa/Tygerberg 12/2020|EPI ISL 464123|B.1.8|South Africa|2020-04-08	0.0002097910	Africa
Africa|hCoV-19/DRC/2299/2020|EPI ISL 436412|B.1.5|Democratic Republic of the Congo|2020-04-14	Africa|hCoV-19/South Africa/Tygerberg 12/2020|EPI ISL 464123|B.1.8|South Africa|2020-04-08	0.0002372895	Africa
Africa|hCoV-19/DRC/236/2020|EPI ISL 420032|B.1.128|Democratic Republic of the Congo|2020-03-22	Africa|hCoV-19/South Africa/Tygerberg 12/2020|EPI ISL 464123|B.1.8|South Africa|2020-04-08	0.0002695797	Africa
Africa|hCoV-19/DRC/2363/2020|EPI ISL 437194|B.1.84|Democratic Republic of the Congo|2020-04-14	Africa|hCoV-19/South Africa/Tygerberg 12/2020|EPI ISL 464123|B.1.8|South Africa|2020-04-08	0.0002033687	Africa
Africa|hCoV-19/DRC/2384/2020|EPI ISL 437196|B.1.149|Democratic Republic of the Congo|2020-04-14	Africa|hCoV-19/South Africa/Tygerberg 12/2020|EPI ISL 464123|B.1.8|South Africa|2020-04-08	0.0002416488	Africa
Africa|hCoV-19/DRC/241/2020|EPI ISL 420033|B.1.1.75|Democratic Republic of the Congo|2020-03-22	Africa|hCoV-19/South Africa/Tygerberg 12/2020|EPI ISL 464123|B.1.8|South Africa|2020-04-08	0.0003033272	Africa
Africa|hCoV-19/DRC/243/2020|EPI ISL 420034|B.1|Democratic Republic of the Congo|2020-03-22	Africa|hCoV-19/South Africa/Tygerberg 12/2020|EPI ISL 464123|B.1.8|South Africa|2020-04-08	0.0002067024	Africa
Africa|hCoV-19/DRC/248/2020|EPI ISL 420035|B.1.5|Democratic Republic of the Congo|2020-03-22	Africa|hCoV-19/South Africa/Tygerberg 12/2020|EPI ISL 464123|B.1.8|South Africa|2020-04-08	0.0001347758	Africa
Africa|hCoV-19/DRC/2496/2020|EPI ISL 437337|B.1.149|Democratic Republic of the Congo|2020-04-15	Africa|hCoV-19/South Africa/Tygerberg 12/2020|EPI ISL 464123|B.1.8|South Africa|2020-04-08	0.0002688542	Africa
Africa|hCoV-19/DRC/2529/2020|EPI ISL 437338|B.1.178|Democratic Republic of the Congo|2020-04-15	Africa|hCoV-19/South Africa/Tygerberg 12/2020|EPI ISL 464123|B.1.8|South Africa|2020-04-08	0.0002352427	Africa
Africa|hCoV-19/DRC/253/2020|EPI ISL 420838|B.1.5|Democratic Republic of the Congo|2020-03-22	Africa|hCoV-19/South Africa/Tygerberg 12/2020|EPI ISL 464123|B.1.8|South Africa|2020-04-08	0.0001352679	Africa
Africa|hCoV-19/DRC/2536/2020|EPI ISL 437339|B.1|Democratic Republic of the Congo|2020-04-15	Africa|hCoV-19/South Africa/Tygerberg 12/2020|EPI ISL 464123|B.1.8|South Africa|2020-04-08	0.0002352426	Africa
Africa|hCoV-19/DRC/254/2020|EPI ISL 420839|B.1|Democratic Republic of the Congo|2020-03-22	Africa|hCoV-19/South Africa/Tygerberg 12/2020|EPI ISL 464123|B.1.8|South Africa|2020-04-08	0.0002044977	Africa
Africa|hCoV-19/DRC/2563/2020|EPI ISL 437340|B.1.9|Democratic Republic of the Congo|2020-04-15	Africa|hCoV-19/South Africa/Tygerberg 12/2020|EPI ISL 464123|B.1.8|South Africa|2020-04-08	0.0004369324	Africa
Africa|hCoV-19/DRC/2580/2020|EPI ISL 437341|B.1.5|Democratic Republic of the Congo|2020-04-15	Africa|hCoV-19/South Africa/Tygerberg 12/2020|EPI ISL 464123|B.1.8|South Africa|2020-04-08	0.0001689684	Africa
Africa|hCoV-19/DRC/2644/2020|EPI ISL 437342|B.1.84|Democratic Republic of the Congo|2020-04-15	Africa|hCoV-19/South Africa/Tygerberg 12/2020|EPI ISL 464123|B.1.8|South Africa|2020-04-08	0.0002728247	Africa
Africa|hCoV-19/DRC/2670/2020|EPI ISL 437343|B.1.9|Democratic Republic of the Congo|2020-04-15	Africa|hCoV-19/South Africa/Tygerberg 12/2020|EPI ISL 464123|B.1.8|South Africa|2020-04-08	0.0004705838	Africa
Africa|hCoV-19/DRC/2727/2020|EPI ISL 437344|B.1|Democratic Republic of the Congo|2020-04-16	Africa|hCoV-19/South Africa/Tygerberg 12/2020|EPI ISL 464123|B.1.8|South Africa|2020-04-08	0.0001710488	Africa
Africa|hCoV-19/DRC/2728/2020|EPI ISL 437345|B.1.84|Democratic Republic of the Congo|2020-04-16	Africa|hCoV-19/South Africa/Tygerberg 12/2020|EPI ISL 464123|B.1.8|South Africa|2020-04-08	0.0002409697	Africa
Africa|hCoV-19/DRC/2813/2020|EPI ISL 437346|C.14|Democratic Republic of the Congo|2020-04-16	Africa|hCoV-19/South Africa/Tygerberg 12/2020|EPI ISL 464123|B.1.8|South Africa|2020-04-08	0.0004708747	Africa
Africa|hCoV-19/DRC/2819/2020|EPI ISL 437347|B.1|Democratic Republic of the Congo|2020-04-16	Africa|hCoV-19/South Africa/Tygerberg 12/2020|EPI ISL 464123|B.1.8|South Africa|2020-04-08	0.0002746939	Africa
Africa|hCoV-19/DRC/2827/2020|EPI ISL 437348|B.1|Democratic Republic of the Congo|2020-04-16	Africa|hCoV-19/South Africa/Tygerberg 12/2020|EPI ISL 464123|B.1.8|South Africa|2020-04-08	0.0001680090	Africa
Africa|hCoV-19/DRC/2855/2020|EPI ISL 437350|B.1|Democratic Republic of the Congo|2020-04-16	Africa|hCoV-19/South Africa/Tygerberg 12/2020|EPI ISL 464123|B.1.8|South Africa|2020-04-08	0.0002016325	Africa
Africa|hCoV-19/DRC/2864/2020|EPI ISL 437351|B.1|Democratic Republic of the Congo|2020-04-16	Africa|hCoV-19/South Africa/Tygerberg 12/2020|EPI ISL 464123|B.1.8|South Africa|2020-04-08	0.0002020581	Africa
Africa|hCoV-19/DRC/2904/2020|EPI ISL 437352|B.1|Democratic Republic of the Congo|2020-04-17	Africa|hCoV-19/South Africa/Tygerberg 12/2020|EPI ISL 464123|B.1.8|South Africa|2020-04-08	0.0002016324	Africa
Africa|hCoV-19/DRC/2938/2020|EPI ISL 437353|B.1.275|Democratic Republic of the Congo|2020-04-17	Africa|hCoV-19/South Africa/Tygerberg 12/2020|EPI ISL 464123|B.1.8|South Africa|2020-04-08	0.0003823614	Africa
Africa|hCoV-19/DRC/2939/2020|EPI ISL 437354|B.1|Democratic Republic of the Congo|2020-04-17	Africa|hCoV-19/South Africa/Tygerberg 12/2020|EPI ISL 464123|B.1.8|South Africa|2020-04-08	0.0003030892	Africa
Africa|hCoV-19/DRC/2942/2020|EPI ISL 437355|B.1|Democratic Republic of the Congo|2020-04-17	Africa|hCoV-19/South Africa/Tygerberg 12/2020|EPI ISL 464123|B.1.8|South Africa|2020-04-08	0.0003110188	Africa
Africa|hCoV-19/DRC/299/2020|EPI ISL 420840|B.4|Democratic Republic of the Congo|2020-03-20	Africa|hCoV-19/South Africa/Tygerberg 12/2020|EPI ISL 464123|B.1.8|South Africa|2020-04-08	0.0006498689	Africa
Africa|hCoV-19/DRC/300/2020|EPI ISL 420841|A|Democratic Republic of the Congo|2020-03-22	Africa|hCoV-19/South Africa/Tygerberg 12/2020|EPI ISL 464123|B.1.8|South Africa|2020-04-08	0.0004405136	Africa
Africa|hCoV-19/DRC/3041/2020|EPI ISL 437356|B.1|Democratic Republic of the Congo|2020-04-18	Africa|hCoV-19/South Africa/Tygerberg 12/2020|EPI ISL 464123|B.1.8|South Africa|2020-04-08	0.0002699671	Africa
Africa|hCoV-19/DRC/307/2020|EPI ISL 420842|B.1.9|Democratic Republic of the Congo|2020-03	Africa|hCoV-19/South Africa/Tygerberg 12/2020|EPI ISL 464123|B.1.8|South Africa|2020-04-08	0.0002770077	Africa
Africa|hCoV-19/DRC/3070/2020|EPI ISL 437357|B.1.214|Democratic Republic of the Congo|2020-04-18	Africa|hCoV-19/South Africa/Tygerberg 12/2020|EPI ISL 464123|B.1.8|South Africa|2020-04-08	0.0003041309	Africa
Africa|hCoV-19/DRC/3089/2020|EPI ISL 437358|B.1.84|Democratic Republic of the Congo|2020-04-19	Africa|hCoV-19/South Africa/Tygerberg 12/2020|EPI ISL 464123|B.1.8|South Africa|2020-04-08	0.0002355363	Africa
Africa|hCoV-19/DRC/3440/2020|EPI ISL 447597|B.1.84|Democratic Republic of the Congo|2020-04-22	Africa|hCoV-19/South Africa/Tygerberg 12/2020|EPI ISL 464123|B.1.8|South Africa|2020-04-08	0.0002381887	Africa
Africa|hCoV-19/DRC/3451/2020|EPI ISL 447598|B.1.178|Democratic Republic of the Congo|2020-04-22	Africa|hCoV-19/South Africa/Tygerberg 12/2020|EPI ISL 464123|B.1.8|South Africa|2020-04-08	0.0002724399	Africa
Africa|hCoV-19/DRC/3453/2020|EPI ISL 447599|B.1.84|Democratic Republic of the Congo|2020-04-22	Africa|hCoV-19/South Africa/Tygerberg 12/2020|EPI ISL 464123|B.1.8|South Africa|2020-04-08	0.0002383346	Africa
Africa|hCoV-19/DRC/3481/2020|EPI ISL 447600|B.1|Democratic Republic of the Congo|2020-04-22	Africa|hCoV-19/South Africa/Tygerberg 12/2020|EPI ISL 464123|B.1.8|South Africa|2020-04-08	0.0001746676	Africa
Africa|hCoV-19/DRC/3482/2020|EPI ISL 447601|B.1|Democratic Republic of the Congo|2020-04-22	Africa|hCoV-19/South Africa/Tygerberg 12/2020|EPI ISL 464123|B.1.8|South Africa|2020-04-08	0.0002059958	Africa
Africa|hCoV-19/DRC/3483/2020|EPI ISL 447602|B.1|Democratic Republic of the Congo|2020-04-22	Africa|hCoV-19/South Africa/Tygerberg 12/2020|EPI ISL 464123|B.1.8|South Africa|2020-04-08	0.0001743935	Africa
Africa|hCoV-19/DRC/3490/2020|EPI ISL 447603|B.1|Democratic Republic of the Congo|2020-04-22	Africa|hCoV-19/South Africa/Tygerberg 12/2020|EPI ISL 464123|B.1.8|South Africa|2020-04-08	0.0002045731	Africa
Africa|hCoV-19/DRC/3504/2020|EPI ISL 447604|B.1.149|Democratic Republic of the Congo|2020-04-23	Africa|hCoV-19/South Africa/Tygerberg 12/2020|EPI ISL 464123|B.1.8|South Africa|2020-04-08	0.0002444014	Africa
Africa|hCoV-19/DRC/352/2020|EPI ISL 420850|B.1.5|Democratic Republic of the Congo|2020-03	Africa|hCoV-19/South Africa/Tygerberg 12/2020|EPI ISL 464123|B.1.8|South Africa|2020-04-08	0.0002043585	Africa
Africa|hCoV-19/DRC/353/2020|EPI ISL 420843|B.1.5|Democratic Republic of the Congo|2020-03	Africa|hCoV-19/South Africa/Tygerberg 12/2020|EPI ISL 464123|B.1.8|South Africa|2020-04-08	0.0001362399	Africa
Africa|hCoV-19/DRC/355/2020|EPI ISL 420844|B.1|Democratic Republic of the Congo|2020-03	Africa|hCoV-19/South Africa/Tygerberg 12/2020|EPI ISL 464123|B.1.8|South Africa|2020-04-08	0.0001686038	Africa
Africa|hCoV-19/DRC/3552/2020|EPI ISL 447605|B.1.84|Democratic Republic of the Congo|2020-04-23	Africa|hCoV-19/South Africa/Tygerberg 12/2020|EPI ISL 464123|B.1.8|South Africa|2020-04-08	0.0002411894	Africa
Africa|hCoV-19/DRC/3595/2020|EPI ISL 447606|B.1.5|Democratic Republic of the Congo|2020-04-23	Africa|hCoV-19/South Africa/Tygerberg 12/2020|EPI ISL 464123|B.1.8|South Africa|2020-04-08	0.0002037666	Africa
Africa|hCoV-19/DRC/3632/2020|EPI ISL 447607|B.1.5|Democratic Republic of the Congo|2020-04-23	Africa|hCoV-19/South Africa/Tygerberg 12/2020|EPI ISL 464123|B.1.8|South Africa|2020-04-08	0.0002044100	Africa
Africa|hCoV-19/DRC/3633/2020|EPI ISL 447230|B.1.5|Democratic Republic of the Congo|2020-04-23	Africa|hCoV-19/South Africa/Tygerberg 12/2020|EPI ISL 464123|B.1.8|South Africa|2020-04-08	0.0002063570	Africa
Africa|hCoV-19/DRC/3653/2020|EPI ISL 447231|B.1.128|Democratic Republic of the Congo|2020-04-23	Africa|hCoV-19/South Africa/Tygerberg 12/2020|EPI ISL 464123|B.1.8|South Africa|2020-04-08	0.0003377919	Africa
Africa|hCoV-19/DRC/3659/2020|EPI ISL 447232|B.1.128|Democratic Republic of the Congo|2020-04-23	Africa|hCoV-19/South Africa/Tygerberg 12/2020|EPI ISL 464123|B.1.8|South Africa|2020-04-08	0.0003381003	Africa
Africa|hCoV-19/DRC/3661/2020|EPI ISL 447233|B.1.128|Democratic Republic of the Congo|2020-04-23	Africa|hCoV-19/South Africa/Tygerberg 12/2020|EPI ISL 464123|B.1.8|South Africa|2020-04-08	0.0003409818	Africa
Africa|hCoV-19/DRC/3662/2020|EPI ISL 447234|B.1.128|Democratic Republic of the Congo|2020-04-23	Africa|hCoV-19/South Africa/Tygerberg 12/2020|EPI ISL 464123|B.1.8|South Africa|2020-04-08	0.0003407263	Africa
Africa|hCoV-19/DRC/3664/2020|EPI ISL 447235|B.1.128|Democratic Republic of the Congo|2020-04-23	Africa|hCoV-19/South Africa/Tygerberg 12/2020|EPI ISL 464123|B.1.8|South Africa|2020-04-08	0.0003407843	Africa
Africa|hCoV-19/DRC/3683/2020|EPI ISL 447236|B.1.5|Democratic Republic of the Congo|2020-04-24	Africa|hCoV-19/South Africa/Tygerberg 12/2020|EPI ISL 464123|B.1.8|South Africa|2020-04-08	0.0002384961	Africa
Africa|hCoV-19/DRC/3688/2020|EPI ISL 447237|B.1.128|Democratic Republic of the Congo|2020-04-24	Africa|hCoV-19/South Africa/Tygerberg 12/2020|EPI ISL 464123|B.1.8|South Africa|2020-04-08	0.0003396617	Africa
Africa|hCoV-19/DRC/376/2020|EPI ISL 420851|B.1.6|Democratic Republic of the Congo|2020-03-25	Africa|hCoV-19/South Africa/Tygerberg 12/2020|EPI ISL 464123|B.1.8|South Africa|2020-04-08	0.0002376171	Africa
Africa|hCoV-19/DRC/3764/2020|EPI ISL 447238|B.1.84|Democratic Republic of the Congo|2020-04-24	Africa|hCoV-19/South Africa/Tygerberg 12/2020|EPI ISL 464123|B.1.8|South Africa|2020-04-08	0.0002721905	Africa
Africa|hCoV-19/DRC/3768/2020|EPI ISL 447239|B.1.84|Democratic Republic of the Congo|2020-04-24	Africa|hCoV-19/South Africa/Tygerberg 12/2020|EPI ISL 464123|B.1.8|South Africa|2020-04-08	0.0002383451	Africa
Africa|hCoV-19/DRC/3778/2020|EPI ISL 447240|B.1.128|Democratic Republic of the Congo|2020-04-24	Africa|hCoV-19/South Africa/Tygerberg 12/2020|EPI ISL 464123|B.1.8|South Africa|2020-04-08	0.0003390055	Africa
Africa|hCoV-19/DRC/3787/2020|EPI ISL 447241|B.1|Democratic Republic of the Congo|2020-04-24	Africa|hCoV-19/South Africa/Tygerberg 12/2020|EPI ISL 464123|B.1.8|South Africa|2020-04-08	0.0002080186	Africa
Africa|hCoV-19/DRC/3791/2020|EPI ISL 447242|B.1|Democratic Republic of the Congo|2020-04-24	Africa|hCoV-19/South Africa/Tygerberg 12/2020|EPI ISL 464123|B.1.8|South Africa|2020-04-08	0.0002459327	Africa
Africa|hCoV-19/DRC/3803/2020|EPI ISL 447243|B.1|Democratic Republic of the Congo|2020-04-24	Africa|hCoV-19/South Africa/Tygerberg 12/2020|EPI ISL 464123|B.1.8|South Africa|2020-04-08	0.0001743142	Africa
Africa|hCoV-19/DRC/3806/2020|EPI ISL 447244|B.1|Democratic Republic of the Congo|2020-04-24	Africa|hCoV-19/South Africa/Tygerberg 12/2020|EPI ISL 464123|B.1.8|South Africa|2020-04-08	0.0001743023	Africa
Africa|hCoV-19/DRC/3827/2020|EPI ISL 447245|B.1|Democratic Republic of the Congo|2020-04-24	Africa|hCoV-19/South Africa/Tygerberg 12/2020|EPI ISL 464123|B.1.8|South Africa|2020-04-08	0.0003066296	Africa
Africa|hCoV-19/DRC/3829/2020|EPI ISL 447246|B.1|Democratic Republic of the Congo|2020-04-24	Africa|hCoV-19/South Africa/Tygerberg 12/2020|EPI ISL 464123|B.1.8|South Africa|2020-04-08	0.0002729259	Africa
Africa|hCoV-19/DRC/3834/2020|EPI ISL 447247|A|Democratic Republic of the Congo|2020-04-25	Africa|hCoV-19/South Africa/Tygerberg 12/2020|EPI ISL 464123|B.1.8|South Africa|2020-04-08	0.0005143732	Africa
Africa|hCoV-19/DRC/3837/2020|EPI ISL 447248|B.1.128|Democratic Republic of the Congo|2020-04-25	Africa|hCoV-19/South Africa/Tygerberg 12/2020|EPI ISL 464123|B.1.8|South Africa|2020-04-08	0.0003405638	Africa
Africa|hCoV-19/DRC/3841/2020|EPI ISL 447249|B.1.128|Democratic Republic of the Congo|2020-04-25	Africa|hCoV-19/South Africa/Tygerberg 12/2020|EPI ISL 464123|B.1.8|South Africa|2020-04-08	0.0003737662	Africa
Africa|hCoV-19/DRC/3842/2020|EPI ISL 471396|B.1.128|Democratic Republic of the Congo|2020-04-25	Africa|hCoV-19/South Africa/Tygerberg 12/2020|EPI ISL 464123|B.1.8|South Africa|2020-04-08	0.0003697216	Africa
Africa|hCoV-19/DRC/3846/2020|EPI ISL 471397|B.1.84|Democratic Republic of the Congo|2020-04-25	Africa|hCoV-19/South Africa/Tygerberg 12/2020|EPI ISL 464123|B.1.8|South Africa|2020-04-08	0.0003024610	Africa
Africa|hCoV-19/DRC/3937/2020|EPI ISL 471398|B.1|Democratic Republic of the Congo|2020-04-25	Africa|hCoV-19/South Africa/Tygerberg 12/2020|EPI ISL 464123|B.1.8|South Africa|2020-04-08	0.0002688488	Africa
Africa|hCoV-19/DRC/3941/2020|EPI ISL 471399|B.1.128|Democratic Republic of the Congo|2020-04-25	Africa|hCoV-19/South Africa/Tygerberg 12/2020|EPI ISL 464123|B.1.8|South Africa|2020-04-08	0.0003399352	Africa
Africa|hCoV-19/DRC/3947/2020|EPI ISL 471400|B.1.214|Democratic Republic of the Congo|2020-04-25	Africa|hCoV-19/South Africa/Tygerberg 12/2020|EPI ISL 464123|B.1.8|South Africa|2020-04-08	0.0003696982	Africa
Africa|hCoV-19/DRC/3949/2020|EPI ISL 471401|B.1.84|Democratic Republic of the Congo|2020-04-26	Africa|hCoV-19/South Africa/Tygerberg 12/2020|EPI ISL 464123|B.1.8|South Africa|2020-04-08	0.0002032310	Africa
Africa|hCoV-19/DRC/396/2020|EPI ISL 420852|B.1.6|Democratic Republic of the Congo|2020-03-26	Africa|hCoV-19/South Africa/Tygerberg 12/2020|EPI ISL 464123|B.1.8|South Africa|2020-04-08	0.0002034674	Africa
Africa|hCoV-19/DRC/397/2020|EPI ISL 420845|B.1.6|Democratic Republic of the Congo|2020-03-26	Africa|hCoV-19/South Africa/Tygerberg 12/2020|EPI ISL 464123|B.1.8|South Africa|2020-04-08	0.0002019270	Africa
Africa|hCoV-19/DRC/400/2020|EPI ISL 420846|B.1.5|Democratic Republic of the Congo|2020-03	Africa|hCoV-19/South Africa/Tygerberg 12/2020|EPI ISL 464123|B.1.8|South Africa|2020-04-08	0.0001687460	Africa
Africa|hCoV-19/DRC/4012/2020|EPI ISL 471402|B.1|Democratic Republic of the Congo|2020-04-26	Africa|hCoV-19/South Africa/Tygerberg 12/2020|EPI ISL 464123|B.1.8|South Africa|2020-04-08	0.0003360893	Africa
Africa|hCoV-19/DRC/402/2020|EPI ISL 420853|B.1|Democratic Republic of the Congo|2020-03-26	Africa|hCoV-19/South Africa/Tygerberg 12/2020|EPI ISL 464123|B.1.8|South Africa|2020-04-08	0.0002115063	Africa
Africa|hCoV-19/DRC/4020/2020|EPI ISL 471403|B.1.5|Democratic Republic of the Congo|2020-04-26	Africa|hCoV-19/South Africa/Tygerberg 12/2020|EPI ISL 464123|B.1.8|South Africa|2020-04-08	0.0002688607	Africa
Africa|hCoV-19/DRC/4026/2020|EPI ISL 471404|B.1.84|Democratic Republic of the Congo|2020-04-27	Africa|hCoV-19/South Africa/Tygerberg 12/2020|EPI ISL 464123|B.1.8|South Africa|2020-04-08	0.0002363019	Africa
Africa|hCoV-19/DRC/4060/2020|EPI ISL 471405|B.1|Democratic Republic of the Congo|2020-04-27	Africa|hCoV-19/South Africa/Tygerberg 12/2020|EPI ISL 464123|B.1.8|South Africa|2020-04-08	0.0002693765	Africa
Africa|hCoV-19/DRC/4075/2020|EPI ISL 471406|B.1.214|Democratic Republic of the Congo|2020-04-27	Africa|hCoV-19/South Africa/Tygerberg 12/2020|EPI ISL 464123|B.1.8|South Africa|2020-04-08	0.0003390203	Africa
Africa|hCoV-19/DRC/4084/2020|EPI ISL 471407|B.1.214|Democratic Republic of the Congo|2020-04-27	Africa|hCoV-19/South Africa/Tygerberg 12/2020|EPI ISL 464123|B.1.8|South Africa|2020-04-08	0.0003700712	Africa
Africa|hCoV-19/DRC/4132/2020|EPI ISL 471408|B.1|Democratic Republic of the Congo|2020-04-27	Africa|hCoV-19/South Africa/Tygerberg 12/2020|EPI ISL 464123|B.1.8|South Africa|2020-04-08	0.0003024539	Africa
Africa|hCoV-19/DRC/4141/2020|EPI ISL 471409|B.1.128|Democratic Republic of the Congo|2020-04-27	Africa|hCoV-19/South Africa/Tygerberg 12/2020|EPI ISL 464123|B.1.8|South Africa|2020-04-08	0.0003360892	Africa
Africa|hCoV-19/DRC/4145/2020|EPI ISL 471410|B.1|Democratic Republic of the Congo|2020-04-27	Africa|hCoV-19/South Africa/Tygerberg 12/2020|EPI ISL 464123|B.1.8|South Africa|2020-04-08	0.0002352380	Africa
Africa|hCoV-19/DRC/4194/2020|EPI ISL 471414|B.1.5|Democratic Republic of the Congo|2020-04-28	Africa|hCoV-19/South Africa/Tygerberg 12/2020|EPI ISL 464123|B.1.8|South Africa|2020-04-08	0.0002688425	Africa
Africa|hCoV-19/DRC/4250/2020|EPI ISL 471415|B.1.1.1|Democratic Republic of the Congo|2020-04-28	Africa|hCoV-19/South Africa/Tygerberg 12/2020|EPI ISL 464123|B.1.8|South Africa|2020-04-08	0.0004369734	Africa
Africa|hCoV-19/DRC/4279/2020|EPI ISL 514114|B.1|Democratic Republic of the Congo|2020-04-28	Africa|hCoV-19/South Africa/Tygerberg 12/2020|EPI ISL 464123|B.1.8|South Africa|2020-04-08	0.0002725726	Africa
Africa|hCoV-19/DRC/4282/2020|EPI ISL 514103|B.1.128|Democratic Republic of the Congo|2020-04-08	Africa|hCoV-19/South Africa/Tygerberg 12/2020|EPI ISL 464123|B.1.8|South Africa|2020-04-08	0.0003066891	Africa
Africa|hCoV-19/DRC/4284/2020|EPI ISL 514115|B.1.128|Democratic Republic of the Congo|2020-04-28	Africa|hCoV-19/South Africa/Tygerberg 12/2020|EPI ISL 464123|B.1.8|South Africa|2020-04-08	0.0003066578	Africa
Africa|hCoV-19/DRC/431/2020|EPI ISL 420847|B.1.147|Democratic Republic of the Congo|2020-03-26	Africa|hCoV-19/South Africa/Tygerberg 12/2020|EPI ISL 464123|B.1.8|South Africa|2020-04-08	0.0002019250	Africa
Africa|hCoV-19/DRC/4418/2020|EPI ISL 496506|B.1.128|Democratic Republic of the Congo|2020-04-29	Africa|hCoV-19/South Africa/Tygerberg 12/2020|EPI ISL 464123|B.1.8|South Africa|2020-04-08	0.0003407610	Africa
Africa|hCoV-19/DRC/4422/2020|EPI ISL 496507|B.1.128|Democratic Republic of the Congo|2020-04-29	Africa|hCoV-19/South Africa/Tygerberg 12/2020|EPI ISL 464123|B.1.8|South Africa|2020-04-08	0.0003101552	Africa
Africa|hCoV-19/DRC/4427/2020|EPI ISL 496508|B.1.128|Democratic Republic of the Congo|2020-04-29	Africa|hCoV-19/South Africa/Tygerberg 12/2020|EPI ISL 464123|B.1.8|South Africa|2020-04-08	0.0003129371	Africa
Africa|hCoV-19/DRC/4429/2020|EPI ISL 513589|B.1.128|Democratic Republic of the Congo|2020-04-29	Africa|hCoV-19/South Africa/Tygerberg 12/2020|EPI ISL 464123|B.1.8|South Africa|2020-04-08	0.0003129589	Africa
Africa|hCoV-19/DRC/4430/2020|EPI ISL 496509|B.1.128|Democratic Republic of the Congo|2020-04-29	Africa|hCoV-19/South Africa/Tygerberg 12/2020|EPI ISL 464123|B.1.8|South Africa|2020-04-08	0.0003069507	Africa
Africa|hCoV-19/DRC/4437/2020|EPI ISL 513590|B.1.128|Democratic Republic of the Congo|2020-05-02	Africa|hCoV-19/South Africa/Tygerberg 12/2020|EPI ISL 464123|B.1.8|South Africa|2020-04-08	0.0003477998	Africa
Africa|hCoV-19/DRC/4442/2020|EPI ISL 496510|B.1.128|Democratic Republic of the Congo|2020-04-29	Africa|hCoV-19/South Africa/Tygerberg 12/2020|EPI ISL 464123|B.1.8|South Africa|2020-04-08	0.0003104441	Africa
Africa|hCoV-19/DRC/4444/2020|EPI ISL 514104|B.1.128|Democratic Republic of the Congo|2020-04-29	Africa|hCoV-19/South Africa/Tygerberg 12/2020|EPI ISL 464123|B.1.8|South Africa|2020-04-08	0.0003056998	Africa
Africa|hCoV-19/DRC/445/2020|EPI ISL 420848|B.1|Democratic Republic of the Congo|2020-03	Africa|hCoV-19/South Africa/Tygerberg 12/2020|EPI ISL 464123|B.1.8|South Africa|2020-04-08	0.0001748056	Africa
Africa|hCoV-19/DRC/4501/2020|EPI ISL 513591|B.1.5|Democratic Republic of the Congo|2020-05-30	Africa|hCoV-19/South Africa/Tygerberg 12/2020|EPI ISL 464123|B.1.8|South Africa|2020-04-08	0.0002086718	Africa
Africa|hCoV-19/DRC/4516/2020|EPI ISL 487192|B.1.1.275|Democratic Republic of the Congo|2020-04-28	Africa|hCoV-19/South Africa/Tygerberg 12/2020|EPI ISL 464123|B.1.8|South Africa|2020-04-08	0.0002718976	Africa
Africa|hCoV-19/DRC/4524/2020|EPI ISL 513597|A|Democratic Republic of the Congo|2020-04-30	Africa|hCoV-19/South Africa/Tygerberg 12/2020|EPI ISL 464123|B.1.8|South Africa|2020-04-08	0.0005089409	Africa
Africa|hCoV-19/DRC/4541/2020|EPI ISL 513598|B.1|Democratic Republic of the Congo|2020-04-30	Africa|hCoV-19/South Africa/Tygerberg 12/2020|EPI ISL 464123|B.1.8|South Africa|2020-04-08	0.0003025066	Africa
Africa|hCoV-19/DRC/4551/2020|EPI ISL 513599|B.1.178|Democratic Republic of the Congo|2020-04-30	Africa|hCoV-19/South Africa/Tygerberg 12/2020|EPI ISL 464123|B.1.8|South Africa|2020-04-08	0.0003428953	Africa
Africa|hCoV-19/DRC/4561/2020|EPI ISL 513600|B.1|Democratic Republic of the Congo|2020-04-30	Africa|hCoV-19/South Africa/Tygerberg 12/2020|EPI ISL 464123|B.1.8|South Africa|2020-04-08	0.0002688424	Africa
Africa|hCoV-19/DRC/4562/2020|EPI ISL 513601|B.1.214|Democratic Republic of the Congo|2020-04-30	Africa|hCoV-19/South Africa/Tygerberg 12/2020|EPI ISL 464123|B.1.8|South Africa|2020-04-08	0.0002688488	Africa
Africa|hCoV-19/DRC/4568/2020|EPI ISL 513602|B.1|Democratic Republic of the Congo|2020-04-30	Africa|hCoV-19/South Africa/Tygerberg 12/2020|EPI ISL 464123|B.1.8|South Africa|2020-04-08	0.0002716814	Africa
Africa|hCoV-19/DRC/4578/2020|EPI ISL 513603|B.1|Democratic Republic of the Congo|2020-04-30	Africa|hCoV-19/South Africa/Tygerberg 12/2020|EPI ISL 464123|B.1.8|South Africa|2020-04-08	0.0003076009	Africa
Africa|hCoV-19/DRC/4613/2020|EPI ISL 513604|B.1.214|Democratic Republic of the Congo|2020-04-30	Africa|hCoV-19/South Africa/Tygerberg 12/2020|EPI ISL 464123|B.1.8|South Africa|2020-04-08	0.0003051681	Africa
Africa|hCoV-19/DRC/4614/2020|EPI ISL 513605|B.1|Democratic Republic of the Congo|2020-04-30	Africa|hCoV-19/South Africa/Tygerberg 12/2020|EPI ISL 464123|B.1.8|South Africa|2020-04-08	0.0004033316	Africa
Africa|hCoV-19/DRC/4631/2020|EPI ISL 513606|B.1.5|Democratic Republic of the Congo|2020-04-30	Africa|hCoV-19/South Africa/Tygerberg 12/2020|EPI ISL 464123|B.1.8|South Africa|2020-04-08	0.0004033586	Africa
Africa|hCoV-19/DRC/4633/2020|EPI ISL 513607|B.1.128|Democratic Republic of the Congo|2020-04-30	Africa|hCoV-19/South Africa/Tygerberg 12/2020|EPI ISL 464123|B.1.8|South Africa|2020-04-08	0.0003697217	Africa
Africa|hCoV-19/DRC/4642/2020|EPI ISL 513608|B.1.128|Democratic Republic of the Congo|2020-04-30	Africa|hCoV-19/South Africa/Tygerberg 12/2020|EPI ISL 464123|B.1.8|South Africa|2020-04-08	0.0003697056	Africa
Africa|hCoV-19/DRC/4647/2020|EPI ISL 513609|B.1.128|Democratic Republic of the Congo|2020-04-30	Africa|hCoV-19/South Africa/Tygerberg 12/2020|EPI ISL 464123|B.1.8|South Africa|2020-04-08	0.0003360892	Africa
Africa|hCoV-19/DRC/4653/2020|EPI ISL 513610|B.1.128|Democratic Republic of the Congo|2020-04-30	Africa|hCoV-19/South Africa/Tygerberg 12/2020|EPI ISL 464123|B.1.8|South Africa|2020-04-08	0.0003697429	Africa
Africa|hCoV-19/DRC/4681/2020|EPI ISL 514116|B.1.128|Democratic Republic of the Congo|2020-04-30	Africa|hCoV-19/South Africa/Tygerberg 12/2020|EPI ISL 464123|B.1.8|South Africa|2020-04-08	0.0003104438	Africa
Africa|hCoV-19/DRC/4683/2020|EPI ISL 514105|B.1.5|Democratic Republic of the Congo|2020-04-30	Africa|hCoV-19/South Africa/Tygerberg 12/2020|EPI ISL 464123|B.1.8|South Africa|2020-04-08	0.0003440076	Africa
Africa|hCoV-19/DRC/4685/2020|EPI ISL 514106|B.1.128|Democratic Republic of the Congo|2020-04-30	Africa|hCoV-19/South Africa/Tygerberg 12/2020|EPI ISL 464123|B.1.8|South Africa|2020-04-08	0.0003744964	Africa
Africa|hCoV-19/DRC/4690/2020|EPI ISL 514117|B.1.128|Democratic Republic of the Congo|2020-04-30	Africa|hCoV-19/South Africa/Tygerberg 12/2020|EPI ISL 464123|B.1.8|South Africa|2020-04-08	0.0003409470	Africa
Africa|hCoV-19/DRC/4693/2020|EPI ISL 514118|B.1.128|Democratic Republic of the Congo|2020-04-30	Africa|hCoV-19/South Africa/Tygerberg 12/2020|EPI ISL 464123|B.1.8|South Africa|2020-04-08	0.0003402510	Africa
Africa|hCoV-19/DRC/4694/2020|EPI ISL 514107|B.1.128|Democratic Republic of the Congo|2020-04-30	Africa|hCoV-19/South Africa/Tygerberg 12/2020|EPI ISL 464123|B.1.8|South Africa|2020-04-08	0.0003442681	Africa
Africa|hCoV-19/DRC/4720/2020|EPI ISL 514108|B.1.84|Democratic Republic of the Congo|2020-05-01	Africa|hCoV-19/South Africa/Tygerberg 12/2020|EPI ISL 464123|B.1.8|South Africa|2020-04-08	0.0002711290	Africa
Africa|hCoV-19/DRC/4785/2020|EPI ISL 514119|B.1.84|Democratic Republic of the Congo|2020-05-01	Africa|hCoV-19/South Africa/Tygerberg 12/2020|EPI ISL 464123|B.1.8|South Africa|2020-04-08	0.0004083596	Africa
Africa|hCoV-19/DRC/5019/2020|EPI ISL 496511|B.1|Democratic Republic of the Congo|2020-05-02	Africa|hCoV-19/South Africa/Tygerberg 12/2020|EPI ISL 464123|B.1.8|South Africa|2020-04-08	0.0003195956	Africa
Africa|hCoV-19/DRC/5094/2020|EPI ISL 496491|B.1.84|Democratic Republic of the Congo|2020-05-02	Africa|hCoV-19/South Africa/Tygerberg 12/2020|EPI ISL 464123|B.1.8|South Africa|2020-04-08	0.0002754990	Africa
Africa|hCoV-19/DRC/5186/2020|EPI ISL 496512|B.1|Democratic Republic of the Congo|2020-05-03	Africa|hCoV-19/South Africa/Tygerberg 12/2020|EPI ISL 464123|B.1.8|South Africa|2020-04-08	0.0003101830	Africa
Africa|hCoV-19/DRC/5187/2020|EPI ISL 513619|B.1|Democratic Republic of the Congo|2020-05-03	Africa|hCoV-19/South Africa/Tygerberg 12/2020|EPI ISL 464123|B.1.8|South Africa|2020-04-08	0.0003062990	Africa
Africa|hCoV-19/DRC/5205/2020|EPI ISL 487365|B.1.1.275|Democratic Republic of the Congo|2020-05-01	Africa|hCoV-19/South Africa/Tygerberg 12/2020|EPI ISL 464123|B.1.8|South Africa|2020-04-08	0.0003109019	Africa
Africa|hCoV-19/DRC/521/2020|EPI ISL 420854|B.1.5|Democratic Republic of the Congo|2020-03-25	Africa|hCoV-19/South Africa/Tygerberg 12/2020|EPI ISL 464123|B.1.8|South Africa|2020-04-08	0.0001351993	Africa
Africa|hCoV-19/DRC/5210/2020|EPI ISL 487369|B.1.1.275|Democratic Republic of the Congo|2020-05-01	Africa|hCoV-19/South Africa/Tygerberg 12/2020|EPI ISL 464123|B.1.8|South Africa|2020-04-08	0.0003098285	Africa
Africa|hCoV-19/DRC/523/2020|EPI ISL 420849|B.1.1.1|Democratic Republic of the Congo|2020-03-28	Africa|hCoV-19/South Africa/Tygerberg 12/2020|EPI ISL 464123|B.1.8|South Africa|2020-04-08	0.0003370759	Africa
Africa|hCoV-19/DRC/5240/2020|EPI ISL 496492|B.1|Democratic Republic of the Congo|2020-05-03	Africa|hCoV-19/South Africa/Tygerberg 12/2020|EPI ISL 464123|B.1.8|South Africa|2020-04-08	0.0002045863	Africa
Africa|hCoV-19/DRC/5377/2020|EPI ISL 496513|B.1|Democratic Republic of the Congo|2020-05-04	Africa|hCoV-19/South Africa/Tygerberg 12/2020|EPI ISL 464123|B.1.8|South Africa|2020-04-08	0.0002727836	Africa
Africa|hCoV-19/DRC/5538/2020|EPI ISL 514120|B.1|Democratic Republic of the Congo|2020-05-05	Africa|hCoV-19/South Africa/Tygerberg 12/2020|EPI ISL 464123|B.1.8|South Africa|2020-04-08	0.0002449091	Africa
Africa|hCoV-19/DRC/5651/2020|EPI ISL 496493|B.1.1.1|Democratic Republic of the Congo|2020-05-06	Africa|hCoV-19/South Africa/Tygerberg 12/2020|EPI ISL 464123|B.1.8|South Africa|2020-04-08	0.0003826425	Africa
Africa|hCoV-19/DRC/5705/2020|EPI ISL 496494|B.1.84|Democratic Republic of the Congo|2020-05-06	Africa|hCoV-19/South Africa/Tygerberg 12/2020|EPI ISL 464123|B.1.8|South Africa|2020-04-08	0.0002478370	Africa
Africa|hCoV-19/DRC/5735/2020|EPI ISL 496495|B.1.214|Democratic Republic of the Congo|2020-05-06	Africa|hCoV-19/South Africa/Tygerberg 12/2020|EPI ISL 464123|B.1.8|South Africa|2020-04-08	0.0002450583	Africa
Africa|hCoV-19/DRC/5815/2020|EPI ISL 495629|B.1.214|Democratic Republic of the Congo|2020-05-06	Africa|hCoV-19/South Africa/Tygerberg 12/2020|EPI ISL 464123|B.1.8|South Africa|2020-04-08	0.0003152792	Africa
Africa|hCoV-19/DRC/5907/2020|EPI ISL 496496|B.1.84|Democratic Republic of the Congo|2020-05-07	Africa|hCoV-19/South Africa/Tygerberg 12/2020|EPI ISL 464123|B.1.8|South Africa|2020-04-08	0.0003540466	Africa
Africa|hCoV-19/DRC/5913/2020|EPI ISL 496497|B.1|Democratic Republic of the Congo|2020-05-07	Africa|hCoV-19/South Africa/Tygerberg 12/2020|EPI ISL 464123|B.1.8|South Africa|2020-04-08	0.0003444496	Africa
Africa|hCoV-19/DRC/5927/2020|EPI ISL 496498|B.1.9|Democratic Republic of the Congo|2020-05-07	Africa|hCoV-19/South Africa/Tygerberg 12/2020|EPI ISL 464123|B.1.8|South Africa|2020-04-08	0.0005169897	Africa
Africa|hCoV-19/DRC/5957/2020|EPI ISL 496499|B.1.5|Democratic Republic of the Congo|2020-05-07	Africa|hCoV-19/South Africa/Tygerberg 12/2020|EPI ISL 464123|B.1.8|South Africa|2020-04-08	0.0001701082	Africa
Africa|hCoV-19/DRC/5964/2020|EPI ISL 496500|B.1.178|Democratic Republic of the Congo|2020-05-07	Africa|hCoV-19/South Africa/Tygerberg 12/2020|EPI ISL 464123|B.1.8|South Africa|2020-04-08	0.0001787889	Africa
Africa|hCoV-19/DRC/5996/2020|EPI ISL 496514|B.1.84|Democratic Republic of the Congo|2020-05-08	Africa|hCoV-19/South Africa/Tygerberg 12/2020|EPI ISL 464123|B.1.8|South Africa|2020-04-08	0.0002756507	Africa
Africa|hCoV-19/DRC/6026/2020|EPI ISL 513622|B.1.1.1|Democratic Republic of the Congo|2020-05-08	Africa|hCoV-19/South Africa/Tygerberg 12/2020|EPI ISL 464123|B.1.8|South Africa|2020-04-08	0.0004490516	Africa
Africa|hCoV-19/DRC/6143/2020|EPI ISL 496515|B.1|Democratic Republic of the Congo|2020-05-08	Africa|hCoV-19/South Africa/Tygerberg 12/2020|EPI ISL 464123|B.1.8|South Africa|2020-04-08	0.0002435428	Africa
Africa|hCoV-19/DRC/6151/2020|EPI ISL 513620|B.1.214|Democratic Republic of the Congo|2020-05-08	Africa|hCoV-19/South Africa/Tygerberg 12/2020|EPI ISL 464123|B.1.8|South Africa|2020-04-08	0.0003079347	Africa
Africa|hCoV-19/DRC/6163/2020|EPI ISL 513623|B.1.214|Democratic Republic of the Congo|2020-05-08	Africa|hCoV-19/South Africa/Tygerberg 12/2020|EPI ISL 464123|B.1.8|South Africa|2020-04-08	0.0003115794	Africa
Africa|hCoV-19/DRC/6203/2020|EPI ISL 514109|B.1|Democratic Republic of the Congo|2020-05-09	Africa|hCoV-19/South Africa/Tygerberg 12/2020|EPI ISL 464123|B.1.8|South Africa|2020-04-08	0.0004095977	Africa
Africa|hCoV-19/DRC/6209/2020|EPI ISL 514110|B.1.84|Democratic Republic of the Congo|2020-05-09	Africa|hCoV-19/South Africa/Tygerberg 12/2020|EPI ISL 464123|B.1.8|South Africa|2020-04-08	0.0002385156	Africa
Africa|hCoV-19/DRC/6227/2020|EPI ISL 514121|B.1.84|Democratic Republic of the Congo|2020-05-09	Africa|hCoV-19/South Africa/Tygerberg 12/2020|EPI ISL 464123|B.1.8|South Africa|2020-04-08	0.0002388331	Africa
Africa|hCoV-19/DRC/6313/2020|EPI ISL 496516|B.1.84|Democratic Republic of the Congo|2020-05-09	Africa|hCoV-19/South Africa/Tygerberg 12/2020|EPI ISL 464123|B.1.8|South Africa|2020-04-08	0.0003558517	Africa
Africa|hCoV-19/DRC/6338/2020|EPI ISL 495630|B.1|Democratic Republic of the Congo|2020-05-09	Africa|hCoV-19/South Africa/Tygerberg 12/2020|EPI ISL 464123|B.1.8|South Africa|2020-04-08	0.0002813985	Africa
Africa|hCoV-19/DRC/6341/2020|EPI ISL 495631|B.1|Democratic Republic of the Congo|2020-05-09	Africa|hCoV-19/South Africa/Tygerberg 12/2020|EPI ISL 464123|B.1.8|South Africa|2020-04-08	0.0003898046	Africa
Africa|hCoV-19/DRC/6342/2020|EPI ISL 495632|B.1|Democratic Republic of the Congo|2020-05-09	Africa|hCoV-19/South Africa/Tygerberg 12/2020|EPI ISL 464123|B.1.8|South Africa|2020-04-08	0.0003479378	Africa
Africa|hCoV-19/DRC/6361/2020|EPI ISL 495633|B.1|Democratic Republic of the Congo|2020-05-09	Africa|hCoV-19/South Africa/Tygerberg 12/2020|EPI ISL 464123|B.1.8|South Africa|2020-04-08	0.0002486759	Africa
Africa|hCoV-19/DRC/6380/2020|EPI ISL 513611|B.1.1.275|Democratic Republic of the Congo|2020-05-04	Africa|hCoV-19/South Africa/Tygerberg 12/2020|EPI ISL 464123|B.1.8|South Africa|2020-04-08	0.0003113859	Africa
Africa|hCoV-19/DRC/6384/2020|EPI ISL 513612|B.1.1.275|Democratic Republic of the Congo|2020-05-07	Africa|hCoV-19/South Africa/Tygerberg 12/2020|EPI ISL 464123|B.1.8|South Africa|2020-04-08	0.0002764536	Africa
Africa|hCoV-19/DRC/6386/2020|EPI ISL 513613|B.1.1.275|Democratic Republic of the Congo|2020-05-07	Africa|hCoV-19/South Africa/Tygerberg 12/2020|EPI ISL 464123|B.1.8|South Africa|2020-04-08	0.0002713719	Africa
Africa|hCoV-19/DRC/6389/2020|EPI ISL 513614|B.1.84|Democratic Republic of the Congo|2020-05-07	Africa|hCoV-19/South Africa/Tygerberg 12/2020|EPI ISL 464123|B.1.8|South Africa|2020-04-08	0.0003441699	Africa
Africa|hCoV-19/DRC/6390/2020|EPI ISL 513615|B.1.1.275|Democratic Republic of the Congo|2020-05-04	Africa|hCoV-19/South Africa/Tygerberg 12/2020|EPI ISL 464123|B.1.8|South Africa|2020-04-08	0.0003736711	Africa
Africa|hCoV-19/DRC/6392/2020|EPI ISL 513616|B.1|Democratic Republic of the Congo|2020-05-04	Africa|hCoV-19/South Africa/Tygerberg 12/2020|EPI ISL 464123|B.1.8|South Africa|2020-04-08	0.0001356913	Africa
Africa|hCoV-19/DRC/6395/2020|EPI ISL 513617|B.1.1.275|Democratic Republic of the Congo|2020-05-07	Africa|hCoV-19/South Africa/Tygerberg 12/2020|EPI ISL 464123|B.1.8|South Africa|2020-04-08	0.0004033776	Africa
Africa|hCoV-19/DRC/6398/2020|EPI ISL 513618|B.1.1.275|Democratic Republic of the Congo|2020-05-07	Africa|hCoV-19/South Africa/Tygerberg 12/2020|EPI ISL 464123|B.1.8|South Africa|2020-04-08	0.0003024884	Africa
Africa|hCoV-19/DRC/6724/2020|EPI ISL 495634|B.1|Democratic Republic of the Congo|2020-05-11	Africa|hCoV-19/South Africa/Tygerberg 12/2020|EPI ISL 464123|B.1.8|South Africa|2020-04-08	0.0002385124	Africa
Africa|hCoV-19/DRC/6743/2020|EPI ISL 495635|B.1.149|Democratic Republic of the Congo|2020-05-11	Africa|hCoV-19/South Africa/Tygerberg 12/2020|EPI ISL 464123|B.1.8|South Africa|2020-04-08	0.0002474043	Africa
Africa|hCoV-19/DRC/6783/2020|EPI ISL 496501|B.1.149|Democratic Republic of the Congo|2020-05-11	Africa|hCoV-19/South Africa/Tygerberg 12/2020|EPI ISL 464123|B.1.8|South Africa|2020-04-08	0.0002810526	Africa
Africa|hCoV-19/DRC/6784/2020|EPI ISL 495636|B.1|Democratic Republic of the Congo|2020-05-11	Africa|hCoV-19/South Africa/Tygerberg 12/2020|EPI ISL 464123|B.1.8|South Africa|2020-04-08	0.0002040813	Africa
Africa|hCoV-19/DRC/6786/2020|EPI ISL 495637|B.1.178|Democratic Republic of the Congo|2020-05-11	Africa|hCoV-19/South Africa/Tygerberg 12/2020|EPI ISL 464123|B.1.8|South Africa|2020-04-08	0.0003068941	Africa
Africa|hCoV-19/DRC/6791/2020|EPI ISL 495638|B.1.178|Democratic Republic of the Congo|2020-05-11	Africa|hCoV-19/South Africa/Tygerberg 12/2020|EPI ISL 464123|B.1.8|South Africa|2020-04-08	0.0002738160	Africa
Africa|hCoV-19/DRC/6792/2020|EPI ISL 495639|B.1|Democratic Republic of the Congo|2020-05-11	Africa|hCoV-19/South Africa/Tygerberg 12/2020|EPI ISL 464123|B.1.8|South Africa|2020-04-08	0.0002494618	Africa
Africa|hCoV-19/DRC/6801/2020|EPI ISL 514111|B.1|Democratic Republic of the Congo|2020-05-11	Africa|hCoV-19/South Africa/Tygerberg 12/2020|EPI ISL 464123|B.1.8|South Africa|2020-04-08	0.0004470578	Africa
Africa|hCoV-19/DRC/6853/2020|EPI ISL 496502|B.1.214|Democratic Republic of the Congo|2020-05-11	Africa|hCoV-19/South Africa/Tygerberg 12/2020|EPI ISL 464123|B.1.8|South Africa|2020-04-08	0.0002422687	Africa
Africa|hCoV-19/DRC/6854/2020|EPI ISL 496503|B.1|Democratic Republic of the Congo|2020-05-11	Africa|hCoV-19/South Africa/Tygerberg 12/2020|EPI ISL 464123|B.1.8|South Africa|2020-04-08	0.0004229352	Africa
Africa|hCoV-19/DRC/6875/2020|EPI ISL 496504|B.1|Democratic Republic of the Congo|2020-05-11	Africa|hCoV-19/South Africa/Tygerberg 12/2020|EPI ISL 464123|B.1.8|South Africa|2020-04-08	0.0002385240	Africa
Africa|hCoV-19/DRC/7042/2020|EPI ISL 513592|B.1.214|Democratic Republic of the Congo|2020-05-12	Africa|hCoV-19/South Africa/Tygerberg 12/2020|EPI ISL 464123|B.1.8|South Africa|2020-04-08	0.0002718606	Africa
Africa|hCoV-19/DRC/7061/2020|EPI ISL 513593|B.1|Democratic Republic of the Congo|2020-05-12	Africa|hCoV-19/South Africa/Tygerberg 12/2020|EPI ISL 464123|B.1.8|South Africa|2020-04-08	0.0002113071	Africa
Africa|hCoV-19/DRC/7140/2020|EPI ISL 513594|B.1.214|Democratic Republic of the Congo|2020-05-12	Africa|hCoV-19/South Africa/Tygerberg 12/2020|EPI ISL 464123|B.1.8|South Africa|2020-04-08	0.0003800104	Africa
Africa|hCoV-19/DRC/7200/2020|EPI ISL 514112|B.1|Democratic Republic of the Congo|2020-05-13	Africa|hCoV-19/South Africa/Tygerberg 12/2020|EPI ISL 464123|B.1.8|South Africa|2020-04-08	0.0003729340	Africa
Africa|hCoV-19/DRC/7211/2020|EPI ISL 514122|B.1.149|Democratic Republic of the Congo|2020-05-13	Africa|hCoV-19/South Africa/Tygerberg 12/2020|EPI ISL 464123|B.1.8|South Africa|2020-04-08	0.0003402892	Africa
Africa|hCoV-19/DRC/7248/2020|EPI ISL 514123|B.1|Democratic Republic of the Congo|2020-05-13	Africa|hCoV-19/South Africa/Tygerberg 12/2020|EPI ISL 464123|B.1.8|South Africa|2020-04-08	0.0002435208	Africa
Africa|hCoV-19/DRC/7255/2020|EPI ISL 514124|B.1.149|Democratic Republic of the Congo|2020-05-13	Africa|hCoV-19/South Africa/Tygerberg 12/2020|EPI ISL 464123|B.1.8|South Africa|2020-04-08	0.0003774801	Africa
Africa|hCoV-19/DRC/73/2020|EPI ISL 417941|B.1.178|Democratic Republic of the Congo|2020-03-18	Africa|hCoV-19/South Africa/Tygerberg 12/2020|EPI ISL 464123|B.1.8|South Africa|2020-04-08	0.0001698332	Africa
Africa|hCoV-19/DRC/7386/2020|EPI ISL 513595|B.1.5|Democratic Republic of the Congo|2020-05-14	Africa|hCoV-19/South Africa/Tygerberg 12/2020|EPI ISL 464123|B.1.8|South Africa|2020-04-08	0.0001749462	Africa
Africa|hCoV-19/DRC/7430/2020|EPI ISL 496517|B.1.1.1|Democratic Republic of the Congo|2020-05-14	Africa|hCoV-19/South Africa/Tygerberg 12/2020|EPI ISL 464123|B.1.8|South Africa|2020-04-08	0.0005737223	Africa
Africa|hCoV-19/DRC/7434/2020|EPI ISL 513621|B.1.1.1|Democratic Republic of the Congo|2020-05-14	Africa|hCoV-19/South Africa/Tygerberg 12/2020|EPI ISL 464123|B.1.8|South Africa|2020-04-08	0.0005575505	Africa
Africa|hCoV-19/DRC/7471/2020|EPI ISL 513596|B.1.214|Democratic Republic of the Congo|2020-05-14	Africa|hCoV-19/South Africa/Tygerberg 12/2020|EPI ISL 464123|B.1.8|South Africa|2020-04-08	0.0003764650	Africa
Africa|hCoV-19/DRC/7488/2020|EPI ISL 514113|B.1.1|Democratic Republic of the Congo|2020-05-14	Africa|hCoV-19/South Africa/Tygerberg 12/2020|EPI ISL 464123|B.1.8|South Africa|2020-04-08	0.0002384727	Africa
Africa|hCoV-19/DRC/7713/2020|EPI ISL 495640|B.1|Democratic Republic of the Congo|2020-05-14	Africa|hCoV-19/South Africa/Tygerberg 12/2020|EPI ISL 464123|B.1.8|South Africa|2020-04-08	0.0004540453	Africa
Africa|hCoV-19/DRC/7864/2020|EPI ISL 496505|B.1.214|Democratic Republic of the Congo|2020-05-15	Africa|hCoV-19/South Africa/Tygerberg 12/2020|EPI ISL 464123|B.1.8|South Africa|2020-04-08	0.0003470288	Africa
Africa|hCoV-19/DRC/7920/2020|EPI ISL 495641|B.1|Democratic Republic of the Congo|2020-05-15	Africa|hCoV-19/South Africa/Tygerberg 12/2020|EPI ISL 464123|B.1.8|South Africa|2020-04-08	0.0003751850	Africa
Africa|hCoV-19/DRC/80/2020|EPI ISL 417942|B.1.178|Democratic Republic of the Congo|2020-03-18	Africa|hCoV-19/South Africa/Tygerberg 12/2020|EPI ISL 464123|B.1.8|South Africa|2020-04-08	0.0001687501	Africa
Africa|hCoV-19/DRC/8018/2020|EPI ISL 514125|B.1.5|Democratic Republic of the Congo|2020-05-15	Africa|hCoV-19/South Africa/Tygerberg 12/2020|EPI ISL 464123|B.1.8|South Africa|2020-04-08	0.0003529723	Africa
Africa|hCoV-19/DRC/81/2020|EPI ISL 417944|B.1.9|Democratic Republic of the Congo|2020-03-18	Africa|hCoV-19/South Africa/Tygerberg 12/2020|EPI ISL 464123|B.1.8|South Africa|2020-04-08	0.0002708695	Africa
Africa|hCoV-19/DRC/82/2020|EPI ISL 417946|B.1.5|Democratic Republic of the Congo|2020-03-18	Africa|hCoV-19/South Africa/Tygerberg 12/2020|EPI ISL 464123|B.1.8|South Africa|2020-04-08	0.0001344046	Africa
Africa|hCoV-19/DRC/94/2020|EPI ISL 417947|B.1|Democratic Republic of the Congo|2020-03-19	Africa|hCoV-19/South Africa/Tygerberg 12/2020|EPI ISL 464123|B.1.8|South Africa|2020-04-08	0.0001680841	Africa
Africa|hCoV-19/DRC/998/2020|EPI ISL 429254|B.1|Democratic Republic of the Congo|2020-04-03	Africa|hCoV-19/South Africa/Tygerberg 12/2020|EPI ISL 464123|B.1.8|South Africa|2020-04-08	0.0002480416	Africa
Africa|hCoV-19/DRC/KN-0038/2020|EPI ISL 417434|B.1.128|Democratic Republic of the Congo|2020-03-14	Africa|hCoV-19/South Africa/Tygerberg 12/2020|EPI ISL 464123|B.1.8|South Africa|2020-04-08	0.0002822463	Africa
Africa|hCoV-19/DRC/KN-0054/2020|EPI ISL 417437|B.1.178|Democratic Republic of the Congo|2020-03-17	Africa|hCoV-19/South Africa/Tygerberg 12/2020|EPI ISL 464123|B.1.8|South Africa|2020-04-08	0.0002018588	Africa
Africa|hCoV-19/DRC/KN-0058/2020|EPI ISL 417438|B.1|Democratic Republic of the Congo|2020-03-17	Africa|hCoV-19/South Africa/Tygerberg 12/2020|EPI ISL 464123|B.1.8|South Africa|2020-04-08	0.0001695429	Africa
Africa|hCoV-19/DRC/KN-0060/2020|EPI ISL 417440|B.1|Democratic Republic of the Congo|2020-03-17	Africa|hCoV-19/South Africa/Tygerberg 12/2020|EPI ISL 464123|B.1.8|South Africa|2020-04-08	0.0002020194	Africa
Africa|hCoV-19/DRC/KN-0070/2020|EPI ISL 417441|B.1.178|Democratic Republic of the Congo|2020-03-17	Africa|hCoV-19/South Africa/Tygerberg 12/2020|EPI ISL 464123|B.1.8|South Africa|2020-04-08	0.0001720831	Africa
Africa|hCoV-19/DRC/KN-0072/2020|EPI ISL 417442|B.1.178|Democratic Republic of the Congo|2020-03-18	Africa|hCoV-19/South Africa/Tygerberg 12/2020|EPI ISL 464123|B.1.8|South Africa|2020-04-08	0.0001688755	Africa
Africa|hCoV-19/DRC/KN-13/2020|EPI ISL 414647|B.1|Democratic Republic of the Congo|2020-03-09	Africa|hCoV-19/South Africa/Tygerberg 12/2020|EPI ISL 464123|B.1.8|South Africa|2020-04-08	0.0001734535	Africa
Africa|hCoV-19/Egypt/Army-MCL001/2020|EPI ISL 510526|B.1|Egypt|2020-06-01	Africa|hCoV-19/South Africa/Tygerberg 12/2020|EPI ISL 464123|B.1.8|South Africa|2020-04-08	0.0003024744	Africa
Africa|hCoV-19/Egypt/C-CU001a-S1/2020|EPI ISL 529031|B.1.255|Egypt|2020-05-19	Africa|hCoV-19/South Africa/Tygerberg 12/2020|EPI ISL 464123|B.1.8|South Africa|2020-04-08	0.0003361583	Africa
Africa|hCoV-19/Egypt/C-CU002b-S3/2020|EPI ISL 529032|B.1.1.1|Egypt|2020-06-19	Africa|hCoV-19/South Africa/Tygerberg 12/2020|EPI ISL 464123|B.1.8|South Africa|2020-04-08	0.0005715095	Africa
Africa|hCoV-19/Egypt/C-VSVRI-SERVAC/2020|EPI ISL 528386|B.1.255|Egypt|2020-08-22	Africa|hCoV-19/South Africa/Tygerberg 12/2020|EPI ISL 464123|B.1.8|South Africa|2020-04-08	0.0001680333	Africa
Africa|hCoV-19/Egypt/CUNCI-7I028/2020|EPI ISL 524426|B.1.255|Egypt|2020-07-19	Africa|hCoV-19/South Africa/Tygerberg 12/2020|EPI ISL 464123|B.1.8|South Africa|2020-04-08	0.0001680333	Africa
Africa|hCoV-19/Egypt/CUNCI-HGC002/2020|EPI ISL 468045|B.1|Egypt|2020-05-02	Africa|hCoV-19/South Africa/Tygerberg 12/2020|EPI ISL 464123|B.1.8|South Africa|2020-04-08	0.0001681842	Africa
Africa|hCoV-19/Egypt/CUNCI-HGC004/2020|EPI ISL 468048|B.1|Egypt|2020-05-02	Africa|hCoV-19/South Africa/Tygerberg 12/2020|EPI ISL 464123|B.1.8|South Africa|2020-04-08	0.0001681389	Africa
Africa|hCoV-19/Egypt/CUNCI-HGC005/2020|EPI ISL 468052|B.1|Egypt|2020-05-02	Africa|hCoV-19/South Africa/Tygerberg 12/2020|EPI ISL 464123|B.1.8|South Africa|2020-04-08	0.0002354166	Africa
Africa|hCoV-19/Egypt/CUNCI-HGC006/2020|EPI ISL 468050|B.1|Egypt|2020-05-02	Africa|hCoV-19/South Africa/Tygerberg 12/2020|EPI ISL 464123|B.1.8|South Africa|2020-04-08	0.0002353724	Africa
Africa|hCoV-19/Egypt/CUNCI-HGC007-2/2020|EPI ISL 468054|B.1|Egypt|2020-05-02	Africa|hCoV-19/South Africa/Tygerberg 12/2020|EPI ISL 464123|B.1.8|South Africa|2020-04-08	0.0002689546	Africa
Africa|hCoV-19/Egypt/CUNCI-HGC007/2020|EPI ISL 468046|B.1|Egypt|2020-05-02	Africa|hCoV-19/South Africa/Tygerberg 12/2020|EPI ISL 464123|B.1.8|South Africa|2020-04-08	0.0002354119	Africa
Africa|hCoV-19/Egypt/CUNCI-HGC008/2020|EPI ISL 468044|B.1|Egypt|2020-05-02	Africa|hCoV-19/South Africa/Tygerberg 12/2020|EPI ISL 464123|B.1.8|South Africa|2020-04-08	0.0002354199	Africa
Africa|hCoV-19/Egypt/CUNCI-HGC009/2020|EPI ISL 468053|B.1|Egypt|2020-05-02	Africa|hCoV-19/South Africa/Tygerberg 12/2020|EPI ISL 464123|B.1.8|South Africa|2020-04-08	0.0001682068	Africa
Africa|hCoV-19/Egypt/CUNCI-HGC010/2020|EPI ISL 468055|B.1.247|Egypt|2020-05-02	Africa|hCoV-19/South Africa/Tygerberg 12/2020|EPI ISL 464123|B.1.8|South Africa|2020-04-08	0.0004036028	Africa
Africa|hCoV-19/Egypt/CUNCI-HGC011/2020|EPI ISL 468059|B.1|Egypt|2020-05-02	Africa|hCoV-19/South Africa/Tygerberg 12/2020|EPI ISL 464123|B.1.8|South Africa|2020-04-08	0.0002354333	Africa
Africa|hCoV-19/Egypt/CUNCI-HGC012/2020|EPI ISL 468051|B.1.255|Egypt|2020-05-02	Africa|hCoV-19/South Africa/Tygerberg 12/2020|EPI ISL 464123|B.1.8|South Africa|2020-04-08	0.0003699754	Africa
Africa|hCoV-19/Egypt/CUNCI-HGC013/2020|EPI ISL 468047|B.1.201|Egypt|2020-05-02	Africa|hCoV-19/South Africa/Tygerberg 12/2020|EPI ISL 464123|B.1.8|South Africa|2020-04-08	0.0003026980	Africa
Africa|hCoV-19/Egypt/CUNCI-HGC014/2020|EPI ISL 468060|B.1.5|Egypt|2020-05-02	Africa|hCoV-19/South Africa/Tygerberg 12/2020|EPI ISL 464123|B.1.8|South Africa|2020-04-08	0.0001008962	Africa
Africa|hCoV-19/Egypt/CUNCI-HGC015/2020|EPI ISL 468056|B.1|Egypt|2020-05-02	Africa|hCoV-19/South Africa/Tygerberg 12/2020|EPI ISL 464123|B.1.8|South Africa|2020-04-08	0.0001008928	Africa
Africa|hCoV-19/Egypt/CUNCI-HGC016/2020|EPI ISL 468058|B.1|Egypt|2020-05-02	Africa|hCoV-19/South Africa/Tygerberg 12/2020|EPI ISL 464123|B.1.8|South Africa|2020-04-08	0.0002358800	Africa
Africa|hCoV-19/Egypt/CUNCI-HGC021/2020|EPI ISL 468061|B.1|Egypt|2020-05-02	Africa|hCoV-19/South Africa/Tygerberg 12/2020|EPI ISL 464123|B.1.8|South Africa|2020-04-08	0.0002357632	Africa
Africa|hCoV-19/Egypt/CUNCI-HGC023/2020|EPI ISL 468057|B.1.5|Egypt|2020-05-02	Africa|hCoV-19/South Africa/Tygerberg 12/2020|EPI ISL 464123|B.1.8|South Africa|2020-04-08	0.0001345433	Africa
Africa|hCoV-19/Egypt/CUNCI-HGC028/2020|EPI ISL 468062|B.1|Egypt|2020-05-02	Africa|hCoV-19/South Africa/Tygerberg 12/2020|EPI ISL 464123|B.1.8|South Africa|2020-04-08	0.0003032283	Africa
Africa|hCoV-19/Egypt/CUNCI-HGC3I011/2020|EPI ISL 479697|B.1|Egypt|2020-06-02	Africa|hCoV-19/South Africa/Tygerberg 12/2020|EPI ISL 464123|B.1.8|South Africa|2020-04-08	0.0002352594	Africa
Africa|hCoV-19/Egypt/CUNCI-HGC3I012/2020|EPI ISL 479693|B.1.255|Egypt|2020-06-02	Africa|hCoV-19/South Africa/Tygerberg 12/2020|EPI ISL 464123|B.1.8|South Africa|2020-04-08	0.0003697020	Africa
Africa|hCoV-19/Egypt/CUNCI-HGC3I013/2020|EPI ISL 479694|B.1.201|Egypt|2020-06-02	Africa|hCoV-19/South Africa/Tygerberg 12/2020|EPI ISL 464123|B.1.8|South Africa|2020-04-08	0.0003024742	Africa
Africa|hCoV-19/Egypt/CUNCI-HGC3I014/2020|EPI ISL 479696|B.1.5|Egypt|2020-06-02	Africa|hCoV-19/South Africa/Tygerberg 12/2020|EPI ISL 464123|B.1.8|South Africa|2020-04-08	0.0001008183	Africa
Africa|hCoV-19/Egypt/CUNCI-HGC3I02/2020|EPI ISL 479686|B.1|Egypt|2020-06-02	Africa|hCoV-19/South Africa/Tygerberg 12/2020|EPI ISL 464123|B.1.8|South Africa|2020-04-08	0.0002016575	Africa
Africa|hCoV-19/Egypt/CUNCI-HGC3I023/2020|EPI ISL 479695|B.1.5|Egypt|2020-06-02	Africa|hCoV-19/South Africa/Tygerberg 12/2020|EPI ISL 464123|B.1.8|South Africa|2020-04-08	0.0001344438	Africa
Africa|hCoV-19/Egypt/CUNCI-HGC3I025/2020|EPI ISL 479691|B.1|Egypt|2020-06-02	Africa|hCoV-19/South Africa/Tygerberg 12/2020|EPI ISL 464123|B.1.8|South Africa|2020-04-08	0.0002688994	Africa
Africa|hCoV-19/Egypt/CUNCI-HGC3I03/2020|EPI ISL 479687|B.1|Egypt|2020-06-02	Africa|hCoV-19/South Africa/Tygerberg 12/2020|EPI ISL 464123|B.1.8|South Africa|2020-04-08	0.0002352380	Africa
Africa|hCoV-19/Egypt/CUNCI-HGC3I05/2020|EPI ISL 479690|B.1|Egypt|2020-06-02	Africa|hCoV-19/South Africa/Tygerberg 12/2020|EPI ISL 464123|B.1.8|South Africa|2020-04-08	0.0002352426	Africa
Africa|hCoV-19/Egypt/CUNCI-HGC3I06/2020|EPI ISL 479688|B.1|Egypt|2020-06-02	Africa|hCoV-19/South Africa/Tygerberg 12/2020|EPI ISL 464123|B.1.8|South Africa|2020-04-08	0.0002352459	Africa
Africa|hCoV-19/Egypt/CUNCI-HGC3I08/2020|EPI ISL 479698|B.1|Egypt|2020-06-02	Africa|hCoV-19/South Africa/Tygerberg 12/2020|EPI ISL 464123|B.1.8|South Africa|2020-04-08	0.0002352459	Africa
Africa|hCoV-19/Egypt/CUNCI-HGC3I09/2020|EPI ISL 479692|B.1|Egypt|2020-06-02	Africa|hCoV-19/South Africa/Tygerberg 12/2020|EPI ISL 464123|B.1.8|South Africa|2020-04-08	0.0001680824	Africa
Africa|hCoV-19/Egypt/CUNCI-HGC4I003/2020|EPI ISL 479699|B.1.1.247|Egypt|2020-06-02	Africa|hCoV-19/South Africa/Tygerberg 12/2020|EPI ISL 464123|B.1.8|South Africa|2020-04-08	0.0004370306	Africa
Africa|hCoV-19/Egypt/CUNCI-HGC4I004/2020|EPI ISL 479700|B.1.1.296|Egypt|2020-06-02	Africa|hCoV-19/South Africa/Tygerberg 12/2020|EPI ISL 464123|B.1.8|South Africa|2020-04-08	0.0003361230	Africa
Africa|hCoV-19/Egypt/CUNCI-HGC4I015/2020|EPI ISL 479728|B.1.1.123|Egypt|2020-06-02	Africa|hCoV-19/South Africa/Tygerberg 12/2020|EPI ISL 464123|B.1.8|South Africa|2020-04-08	0.0003698124	Africa
Africa|hCoV-19/Egypt/CUNCI-HGC4I022/2020|EPI ISL 479705|B.1.1|Egypt|2020-06-02	Africa|hCoV-19/South Africa/Tygerberg 12/2020|EPI ISL 464123|B.1.8|South Africa|2020-04-08	0.0004706579	Africa
Africa|hCoV-19/Egypt/CUNCI-HGC4I023/2020|EPI ISL 479729|B.1.1.247|Egypt|2020-06-02	Africa|hCoV-19/South Africa/Tygerberg 12/2020|EPI ISL 464123|B.1.8|South Africa|2020-04-08	0.0003025859	Africa
Africa|hCoV-19/Egypt/CUNCI-HGC4I025/2020|EPI ISL 479706|B.1.255|Egypt|2020-06-02	Africa|hCoV-19/South Africa/Tygerberg 12/2020|EPI ISL 464123|B.1.8|South Africa|2020-04-08	0.0003024773	Africa
Africa|hCoV-19/Egypt/CUNCI-HGC4I026/2020|EPI ISL 479702|B.1|Egypt|2020-06-02	Africa|hCoV-19/South Africa/Tygerberg 12/2020|EPI ISL 464123|B.1.8|South Africa|2020-04-08	0.0003700539	Africa
Africa|hCoV-19/Egypt/CUNCI-HGC4I029/2020|EPI ISL 479701|B.1.1.1|Egypt|2020-06-02	Africa|hCoV-19/South Africa/Tygerberg 12/2020|EPI ISL 464123|B.1.8|South Africa|2020-04-08	0.0005042814	Africa
Africa|hCoV-19/Egypt/CUNCI-HGC4I030/2020|EPI ISL 479703|B.1|Egypt|2020-06-02	Africa|hCoV-19/South Africa/Tygerberg 12/2020|EPI ISL 464123|B.1.8|South Africa|2020-04-08	0.0003024682	Africa
Africa|hCoV-19/Egypt/CUNCI-HGC4I031/2020|EPI ISL 479707|B.1.1.1|Egypt|2020-06-02	Africa|hCoV-19/South Africa/Tygerberg 12/2020|EPI ISL 464123|B.1.8|South Africa|2020-04-08	0.0005715286	Africa
Africa|hCoV-19/Egypt/CUNCI-HGC4I032/2020|EPI ISL 479709|B.1.1|Egypt|2020-06-02	Africa|hCoV-19/South Africa/Tygerberg 12/2020|EPI ISL 464123|B.1.8|South Africa|2020-04-08	0.0003364169	Africa
Africa|hCoV-19/Egypt/CUNCI-HGC4I033/2020|EPI ISL 479704|B.1|Egypt|2020-06-02	Africa|hCoV-19/South Africa/Tygerberg 12/2020|EPI ISL 464123|B.1.8|South Africa|2020-04-08	0.0002016711	Africa
Africa|hCoV-19/Egypt/CUNCI-HGC4I034/2020|EPI ISL 479708|B.1.255|Egypt|2020-06-02	Africa|hCoV-19/South Africa/Tygerberg 12/2020|EPI ISL 464123|B.1.8|South Africa|2020-04-08	0.0001680164	Africa
Africa|hCoV-19/Egypt/CUNCI-HGC5I001/2020|EPI ISL 479710|B.1.1|Egypt|2020-06-02	Africa|hCoV-19/South Africa/Tygerberg 12/2020|EPI ISL 464123|B.1.8|South Africa|2020-04-08	0.0002017281	Africa
Africa|hCoV-19/Egypt/CUNCI-HGC5I003/2020|EPI ISL 479711|B.1|Egypt|2020-06-02	Africa|hCoV-19/South Africa/Tygerberg 12/2020|EPI ISL 464123|B.1.8|South Africa|2020-04-08	0.0002016508	Africa
Africa|hCoV-19/Egypt/CUNCI-HGC5I010/2020|EPI ISL 479730|B.1.1|Egypt|2020-06-02	Africa|hCoV-19/South Africa/Tygerberg 12/2020|EPI ISL 464123|B.1.8|South Africa|2020-04-08	0.0002689816	Africa
Africa|hCoV-19/Egypt/CUNCI-HGC5I011/2020|EPI ISL 479712|B.1.1|Egypt|2020-06-02	Africa|hCoV-19/South Africa/Tygerberg 12/2020|EPI ISL 464123|B.1.8|South Africa|2020-04-08	0.0002017009	Africa
Africa|hCoV-19/Egypt/CUNCI-HGC5I012/2020|EPI ISL 479713|B.1.1|Egypt|2020-06-02	Africa|hCoV-19/South Africa/Tygerberg 12/2020|EPI ISL 464123|B.1.8|South Africa|2020-04-08	0.0002352593	Africa
Africa|hCoV-19/Egypt/CUNCI-HGC5I014/2020|EPI ISL 479714|B.1.255|Egypt|2020-06-02	Africa|hCoV-19/South Africa/Tygerberg 12/2020|EPI ISL 464123|B.1.8|South Africa|2020-04-08	0.0003024874	Africa
Africa|hCoV-19/Egypt/CUNCI-HGC5I015/2020|EPI ISL 475722|B.1.255|Egypt|2020-05-02	Africa|hCoV-19/South Africa/Tygerberg 12/2020|EPI ISL 464123|B.1.8|South Africa|2020-04-08	0.0003698958	Africa
Africa|hCoV-19/Egypt/CUNCI-HGC5I016/2020|EPI ISL 479731|B.1|Egypt|2020-06-02	Africa|hCoV-19/South Africa/Tygerberg 12/2020|EPI ISL 464123|B.1.8|South Africa|2020-04-08	0.0002016556	Africa
Africa|hCoV-19/Egypt/CUNCI-HGC5I022/2020|EPI ISL 479715|B.1.1|Egypt|2020-06-02	Africa|hCoV-19/South Africa/Tygerberg 12/2020|EPI ISL 464123|B.1.8|South Africa|2020-04-08	0.0002688823	Africa
Africa|hCoV-19/Egypt/CUNCI-HGC5I025/2020|EPI ISL 479716|A|Egypt|2020-06-02	Africa|hCoV-19/South Africa/Tygerberg 12/2020|EPI ISL 464123|B.1.8|South Africa|2020-04-08	0.0001346941	Africa
Africa|hCoV-19/Egypt/CUNCI-HGC5I026/2020|EPI ISL 479735|B.1.5|Egypt|2020-06-02	Africa|hCoV-19/South Africa/Tygerberg 12/2020|EPI ISL 464123|B.1.8|South Africa|2020-04-08	0.0003026226	Africa
Africa|hCoV-19/Egypt/CUNCI-HGC5I029/2020|EPI ISL 479734|B.1|Egypt|2020-06-02	Africa|hCoV-19/South Africa/Tygerberg 12/2020|EPI ISL 464123|B.1.8|South Africa|2020-04-08	0.0002016846	Africa
Africa|hCoV-19/Egypt/CUNCI-HGC5I030/2020|EPI ISL 479721|B.1.5|Egypt|2020-06-02	Africa|hCoV-19/South Africa/Tygerberg 12/2020|EPI ISL 464123|B.1.8|South Africa|2020-04-08	0.0001008318	Africa
Africa|hCoV-19/Egypt/CUNCI-HGC5I033/2020|EPI ISL 479717|B.1.5|Egypt|2020-06-02	Africa|hCoV-19/South Africa/Tygerberg 12/2020|EPI ISL 464123|B.1.8|South Africa|2020-04-08	0.0001008454	Africa
Africa|hCoV-19/Egypt/CUNCI-HGC5I034/2020|EPI ISL 479720|B.1.5|Egypt|2020-06-02	Africa|hCoV-19/South Africa/Tygerberg 12/2020|EPI ISL 464123|B.1.8|South Africa|2020-04-08	0.0001680277	Africa
Africa|hCoV-19/Egypt/CUNCI-HGC6I002/2020|EPI ISL 479719|B.1.1.1|Egypt|2020-06-02	Africa|hCoV-19/South Africa/Tygerberg 12/2020|EPI ISL 464123|B.1.8|South Africa|2020-04-08	0.0004706216	Africa
Africa|hCoV-19/Egypt/CUNCI-HGC6I003/2020|EPI ISL 479718|B.1.5|Egypt|2020-06-02	Africa|hCoV-19/South Africa/Tygerberg 12/2020|EPI ISL 464123|B.1.8|South Africa|2020-04-08	0.0002016528	Africa
Africa|hCoV-19/Egypt/CUNCI-HGC6I007/2020|EPI ISL 479722|B.1|Egypt|2020-06-02	Africa|hCoV-19/South Africa/Tygerberg 12/2020|EPI ISL 464123|B.1.8|South Africa|2020-04-08	0.0001680791	Africa
Africa|hCoV-19/Egypt/CUNCI-HGC6I010/2020|EPI ISL 478672|B.1|Egypt|2020-06-02	Africa|hCoV-19/South Africa/Tygerberg 12/2020|EPI ISL 464123|B.1.8|South Africa|2020-04-08	0.0003024539	Africa
Africa|hCoV-19/Egypt/CUNCI-HGC6I011/2020|EPI ISL 479727|A|Egypt|2020-06-02	Africa|hCoV-19/South Africa/Tygerberg 12/2020|EPI ISL 464123|B.1.8|South Africa|2020-04-08	0.0006387929	Africa
Africa|hCoV-19/Egypt/CUNCI-HGC6I015/2020|EPI ISL 479725|B.1.1|Egypt|2020-06-02	Africa|hCoV-19/South Africa/Tygerberg 12/2020|EPI ISL 464123|B.1.8|South Africa|2020-04-08	0.0003697194	Africa
Africa|hCoV-19/Egypt/CUNCI-HGC6I016/2020|EPI ISL 475723|B.1.247|Egypt|2020-06-02	Africa|hCoV-19/South Africa/Tygerberg 12/2020|EPI ISL 464123|B.1.8|South Africa|2020-04-08	0.0004036721	Africa
Africa|hCoV-19/Egypt/CUNCI-HGC6I024/2020|EPI ISL 479732|B.1.1.247|Egypt|2020-06-02	Africa|hCoV-19/South Africa/Tygerberg 12/2020|EPI ISL 464123|B.1.8|South Africa|2020-04-08	0.0003365042	Africa
Africa|hCoV-19/Egypt/CUNCI-HGC6I026/2020|EPI ISL 479724|B.1.1.1|Egypt|2020-06-02	Africa|hCoV-19/South Africa/Tygerberg 12/2020|EPI ISL 464123|B.1.8|South Africa|2020-04-08	0.0005042476	Africa
Africa|hCoV-19/Egypt/CUNCI-HGC6I029/2020|EPI ISL 477161|B.1.255|Egypt|2020-06-02	Africa|hCoV-19/South Africa/Tygerberg 12/2020|EPI ISL 464123|B.1.8|South Africa|2020-04-08	0.0003024671	Africa
Africa|hCoV-19/Egypt/CUNCI-HGC6I031/2020|EPI ISL 475724|B.1.1.1|Egypt|2020-06-02	Africa|hCoV-19/South Africa/Tygerberg 12/2020|EPI ISL 464123|B.1.8|South Africa|2020-04-08	0.0004709111	Africa
Africa|hCoV-19/Egypt/CUNCI-HGC6I032/2020|EPI ISL 479733|B.1.1.1|Egypt|2020-06-02	Africa|hCoV-19/South Africa/Tygerberg 12/2020|EPI ISL 464123|B.1.8|South Africa|2020-04-08	0.0004706848	Africa
Africa|hCoV-19/Egypt/CUNCI-HGC6I033/2020|EPI ISL 479723|B.1.1.1|Egypt|2020-06-02	Africa|hCoV-19/South Africa/Tygerberg 12/2020|EPI ISL 464123|B.1.8|South Africa|2020-04-08	0.0004706642	Africa
Africa|hCoV-19/Egypt/CUNCI-HGC7I01/2020|EPI ISL 529141|B.1|Egypt|2020-07-19	Africa|hCoV-19/South Africa/Tygerberg 12/2020|EPI ISL 464123|B.1.8|South Africa|2020-04-08	0.0003361299	Africa
Africa|hCoV-19/Egypt/CUNCI-HGC7I02/2020|EPI ISL 529142|A|Egypt|2020-07-19	Africa|hCoV-19/South Africa/Tygerberg 12/2020|EPI ISL 464123|B.1.8|South Africa|2020-04-08	0.0006052006	Africa
Africa|hCoV-19/Egypt/CUNCI-HGC7I07/2020|EPI ISL 529145|B.1|Egypt|2020-07-19	Africa|hCoV-19/South Africa/Tygerberg 12/2020|EPI ISL 464123|B.1.8|South Africa|2020-04-08	0.0003025179	Africa
Africa|hCoV-19/Egypt/EGY-020/2020|EPI ISL 526975|B.1|Egypt|2020-08-14	Africa|hCoV-19/South Africa/Tygerberg 12/2020|EPI ISL 464123|B.1.8|South Africa|2020-04-08	0.0003024742	Africa
Africa|hCoV-19/Egypt/EGY-041/2020|EPI ISL 526997|B.1|Egypt|2020-08-22	Africa|hCoV-19/South Africa/Tygerberg 12/2020|EPI ISL 464123|B.1.8|South Africa|2020-04-08	0.0003024741	Africa
Africa|hCoV-19/Egypt/EGY-S031/2020|EPI ISL 526986|B.1|Egypt|2020-08-17	Africa|hCoV-19/South Africa/Tygerberg 12/2020|EPI ISL 464123|B.1.8|South Africa|2020-04-08	0.0003024741	Africa
Africa|hCoV-19/Egypt/HCoV2-Egy-002/2020|EPI ISL 510532|B.1|Egypt|2020-06-02	Africa|hCoV-19/South Africa/Tygerberg 12/2020|EPI ISL 464123|B.1.8|South Africa|2020-04-08	0.0003024741	Africa
Africa|hCoV-19/Egypt/MASRI-005/2020|EPI ISL 482759|B.1|Egypt|2020-04-30	Africa|hCoV-19/South Africa/Tygerberg 12/2020|EPI ISL 464123|B.1.8|South Africa|2020-04-08	0.0001680130	Africa
Africa|hCoV-19/Egypt/MASRI-007/2020|EPI ISL 482760|B.1|Egypt|2020-04-28	Africa|hCoV-19/South Africa/Tygerberg 12/2020|EPI ISL 464123|B.1.8|South Africa|2020-04-08	0.0002353827	Africa
Africa|hCoV-19/Egypt/MASRI-008/2020|EPI ISL 482761|B.1|Egypt|2020-04-30	Africa|hCoV-19/South Africa/Tygerberg 12/2020|EPI ISL 464123|B.1.8|South Africa|2020-04-08	0.0001690198	Africa
Africa|hCoV-19/Egypt/MASRI-009/2020|EPI ISL 483035|A|Egypt|2020-04-30	Africa|hCoV-19/South Africa/Tygerberg 12/2020|EPI ISL 464123|B.1.8|South Africa|2020-04-08	0.0004705867	Africa
Africa|hCoV-19/Egypt/MASRI-011/2020|EPI ISL 482762|B.1|Egypt|2020-05-05	Africa|hCoV-19/South Africa/Tygerberg 12/2020|EPI ISL 464123|B.1.8|South Africa|2020-04-08	0.0002352798	Africa
Africa|hCoV-19/Egypt/MASRI-012/2020|EPI ISL 482763|B.1|Egypt|2020-05-05	Africa|hCoV-19/South Africa/Tygerberg 12/2020|EPI ISL 464123|B.1.8|South Africa|2020-04-08	0.0001344077	Africa
Africa|hCoV-19/Egypt/MASRI-014/2020|EPI ISL 482765|B.1|Egypt|2020-04-30	Africa|hCoV-19/South Africa/Tygerberg 12/2020|EPI ISL 464123|B.1.8|South Africa|2020-04-08	0.0003697715	Africa
Africa|hCoV-19/Egypt/MASRI-015/2020|EPI ISL 482766|B.1.36|Egypt|2020-05-11	Africa|hCoV-19/South Africa/Tygerberg 12/2020|EPI ISL 464123|B.1.8|South Africa|2020-04-08	0.0004369617	Africa
Africa|hCoV-19/Egypt/MASRI-016/2020|EPI ISL 482767|B.1|Egypt|2020-05-11	Africa|hCoV-19/South Africa/Tygerberg 12/2020|EPI ISL 464123|B.1.8|South Africa|2020-04-08	0.0003700202	Africa
Africa|hCoV-19/Egypt/MASRI-018/2020|EPI ISL 483036|A|Egypt|2020-05-10	Africa|hCoV-19/South Africa/Tygerberg 12/2020|EPI ISL 464123|B.1.8|South Africa|2020-04-08	0.0006093990	Africa
Africa|hCoV-19/Egypt/MASRI-020/2020|EPI ISL 483037|B.1|Egypt|2020-05-13	Africa|hCoV-19/South Africa/Tygerberg 12/2020|EPI ISL 464123|B.1.8|South Africa|2020-04-08	0.0004414616	Africa
Africa|hCoV-19/Egypt/MASRI-022/2020|EPI ISL 482768|B.1.255|Egypt|2020-05-13	Africa|hCoV-19/South Africa/Tygerberg 12/2020|EPI ISL 464123|B.1.8|South Africa|2020-04-08	0.0003702959	Africa
Africa|hCoV-19/Egypt/MASRI-023/2020|EPI ISL 482769|B.1|Egypt|2020-05-11	Africa|hCoV-19/South Africa/Tygerberg 12/2020|EPI ISL 464123|B.1.8|South Africa|2020-04-08	0.0001682045	Africa
Africa|hCoV-19/Egypt/MASRI-024/2020|EPI ISL 482770|B.1|Egypt|2020-05-11	Africa|hCoV-19/South Africa/Tygerberg 12/2020|EPI ISL 464123|B.1.8|South Africa|2020-04-08	0.0002352403	Africa
Africa|hCoV-19/Egypt/MASRI-025/2020|EPI ISL 482771|B.1|Egypt|2020-05-10	Africa|hCoV-19/South Africa/Tygerberg 12/2020|EPI ISL 464123|B.1.8|South Africa|2020-04-08	0.0003698747	Africa
Africa|hCoV-19/Egypt/MASRI-026/2020|EPI ISL 482772|B.1|Egypt|2020-05-10	Africa|hCoV-19/South Africa/Tygerberg 12/2020|EPI ISL 464123|B.1.8|South Africa|2020-04-08	0.0003025209	Africa
Africa|hCoV-19/Egypt/MASRI-027/2020|EPI ISL 482773|B.1.1.123|Egypt|2020-05-08	Africa|hCoV-19/South Africa/Tygerberg 12/2020|EPI ISL 464123|B.1.8|South Africa|2020-04-08	0.0003031230	Africa
Africa|hCoV-19/Egypt/MASRI-028/2020|EPI ISL 483038|B.1|Egypt|2020-05-13	Africa|hCoV-19/South Africa/Tygerberg 12/2020|EPI ISL 464123|B.1.8|South Africa|2020-04-08	0.0003024712	Africa
Africa|hCoV-19/Egypt/MASRI-029/2020|EPI ISL 482774|B.1|Egypt|2020-05-13	Africa|hCoV-19/South Africa/Tygerberg 12/2020|EPI ISL 464123|B.1.8|South Africa|2020-04-08	0.0002352482	Africa
Africa|hCoV-19/Egypt/MASRI-10/2020|EPI ISL 475752|B.1.255|Egypt|2020-05	Africa|hCoV-19/South Africa/Tygerberg 12/2020|EPI ISL 464123|B.1.8|South Africa|2020-04-08	0.0003361863	Africa
Africa|hCoV-19/Egypt/MASRI-11/2020|EPI ISL 475753|B.1.36|Egypt|2020-05	Africa|hCoV-19/South Africa/Tygerberg 12/2020|EPI ISL 464123|B.1.8|South Africa|2020-04-08	0.0004705789	Africa
Africa|hCoV-19/Egypt/MASRI-14/2020|EPI ISL 475749|B.1|Egypt|2020-05	Africa|hCoV-19/South Africa/Tygerberg 12/2020|EPI ISL 464123|B.1.8|South Africa|2020-04-08	0.0002016372	Africa
Africa|hCoV-19/Egypt/MASRI-15/2020|EPI ISL 475750|B.1.1|Egypt|2020-05	Africa|hCoV-19/South Africa/Tygerberg 12/2020|EPI ISL 464123|B.1.8|South Africa|2020-04-08	0.0005413278	Africa
Africa|hCoV-19/Egypt/MASRI-2/2020|EPI ISL 475745|B.1|Egypt|2020-05	Africa|hCoV-19/South Africa/Tygerberg 12/2020|EPI ISL 464123|B.1.8|South Africa|2020-04-08	0.0002352321	Africa
Africa|hCoV-19/Egypt/MASRI-3/2020|EPI ISL 475746|A|Egypt|2020-05	Africa|hCoV-19/South Africa/Tygerberg 12/2020|EPI ISL 464123|B.1.8|South Africa|2020-04-08	0.0005042422	Africa
Africa|hCoV-19/Egypt/MASRI-6/2020|EPI ISL 475747|B.1.255|Egypt|2020-05	Africa|hCoV-19/South Africa/Tygerberg 12/2020|EPI ISL 464123|B.1.8|South Africa|2020-04-08	0.0002352324	Africa
Africa|hCoV-19/Egypt/MASRI-9/2020|EPI ISL 475751|B.1.1.1|Egypt|2020-05	Africa|hCoV-19/South Africa/Tygerberg 12/2020|EPI ISL 464123|B.1.8|South Africa|2020-04-08	0.0006053168	Africa
Africa|hCoV-19/Egypt/NRC-01/2020|EPI ISL 430820|B.1|Egypt|2020-03-18	Africa|hCoV-19/South Africa/Tygerberg 12/2020|EPI ISL 464123|B.1.8|South Africa|2020-04-08	0.0002024426	Africa
Africa|hCoV-19/Egypt/NRC-03/2020|EPI ISL 430819|B.1.246|Egypt|2020-03-18	Africa|hCoV-19/South Africa/Tygerberg 12/2020|EPI ISL 464123|B.1.8|South Africa|2020-04-08	0.0002360277	Africa
Africa|hCoV-19/Gabon/ITM-K011/2020|EPI ISL 539573|A|Gabon|2020-03-22	Africa|hCoV-19/South Africa/Tygerberg 12/2020|EPI ISL 464123|B.1.8|South Africa|2020-04-08	0.0004369542	Africa
Africa|hCoV-19/Gabon/ITM-K023/2020|EPI ISL 539574|B.1.178|Gabon|2020-03-27	Africa|hCoV-19/South Africa/Tygerberg 12/2020|EPI ISL 464123|B.1.8|South Africa|2020-04-08	0.0002016197	Africa
Africa|hCoV-19/Gabon/ITM-K027/2020|EPI ISL 539575|A|Gabon|2020-03-27	Africa|hCoV-19/South Africa/Tygerberg 12/2020|EPI ISL 464123|B.1.8|South Africa|2020-04-08	0.0004369439	Africa
Africa|hCoV-19/Gabon/ITM-K028/2020|EPI ISL 539576|B.1.292|Gabon|2020-03-27	Africa|hCoV-19/South Africa/Tygerberg 12/2020|EPI ISL 464123|B.1.8|South Africa|2020-04-08	0.0002016237	Africa
Africa|hCoV-19/Gambia/0214/2020|EPI ISL 471158|B.1|Gambia|2020-03-29	Africa|hCoV-19/South Africa/Tygerberg 12/2020|EPI ISL 464123|B.1.8|South Africa|2020-04-08	0.0003703602	Africa
Africa|hCoV-19/Gambia/0268/2020|EPI ISL 471159|B.1.1|Gambia|2020-03-21	Africa|hCoV-19/South Africa/Tygerberg 12/2020|EPI ISL 464123|B.1.8|South Africa|2020-04-08	0.0002375284	Africa
Africa|hCoV-19/Gambia/0278/2020|EPI ISL 471160|B.1.1|Gambia|2020-03-20	Africa|hCoV-19/South Africa/Tygerberg 12/2020|EPI ISL 464123|B.1.8|South Africa|2020-04-08	0.0002378752	Africa
Africa|hCoV-19/Gambia/0528/2020|EPI ISL 471161|B.1.1.293|Gambia|2020-04-30	Africa|hCoV-19/South Africa/Tygerberg 12/2020|EPI ISL 464123|B.1.8|South Africa|2020-04-08	0.0002757415	Africa
Africa|hCoV-19/Gambia/0531/2020|EPI ISL 471162|B.1.1.293|Gambia|2020-04-30	Africa|hCoV-19/South Africa/Tygerberg 12/2020|EPI ISL 464123|B.1.8|South Africa|2020-04-08	0.0002757607	Africa
Africa|hCoV-19/Gambia/0536/2020|EPI ISL 471163|B.1.1.293|Gambia|2020-04-30	Africa|hCoV-19/South Africa/Tygerberg 12/2020|EPI ISL 464123|B.1.8|South Africa|2020-04-08	0.0002688667	Africa
Africa|hCoV-19/Gambia/0547/2020|EPI ISL 471164|B.1.1.293|Gambia|2020-04-30	Africa|hCoV-19/South Africa/Tygerberg 12/2020|EPI ISL 464123|B.1.8|South Africa|2020-04-08	0.0002692921	Africa
Africa|hCoV-19/Gambia/0548/2020|EPI ISL 471165|B.1.5|Gambia|2020-04-30	Africa|hCoV-19/South Africa/Tygerberg 12/2020|EPI ISL 464123|B.1.8|South Africa|2020-04-08	0.0001391169	Africa
Africa|hCoV-19/Gambia/1090/2020|EPI ISL 471166|B.1.1|Gambia|2020-05-04	Africa|hCoV-19/South Africa/Tygerberg 12/2020|EPI ISL 464123|B.1.8|South Africa|2020-04-08	0.0003049405	Africa
Africa|hCoV-19/Gambia/1094/2020|EPI ISL 471167|B.1.1.293|Gambia|2020-05-04	Africa|hCoV-19/South Africa/Tygerberg 12/2020|EPI ISL 464123|B.1.8|South Africa|2020-04-08	0.0002688668	Africa
Africa|hCoV-19/Gambia/1251/2020|EPI ISL 471168|B.1.1.293|Gambia|2020-05-07	Africa|hCoV-19/South Africa/Tygerberg 12/2020|EPI ISL 464123|B.1.8|South Africa|2020-04-08	0.0002757417	Africa
Africa|hCoV-19/Gambia/1264/2020|EPI ISL 471169|B.1.1|Gambia|2020-05-07	Africa|hCoV-19/South Africa/Tygerberg 12/2020|EPI ISL 464123|B.1.8|South Africa|2020-04-08	0.0002372063	Africa
Africa|hCoV-19/Gambia/1271/2020|EPI ISL 471170|B.1.1|Gambia|2020-05-07	Africa|hCoV-19/South Africa/Tygerberg 12/2020|EPI ISL 464123|B.1.8|South Africa|2020-04-08	0.0002375122	Africa
Africa|hCoV-19/Gambia/1277/2020|EPI ISL 471171|B.1.1.293|Gambia|2020-05-07	Africa|hCoV-19/South Africa/Tygerberg 12/2020|EPI ISL 464123|B.1.8|South Africa|2020-04-08	0.0002688668	Africa
Africa|hCoV-19/Gambia/3668/2020|EPI ISL 560992|B.1.5.12|Gambia|2020-07-30	Africa|hCoV-19/South Africa/Tygerberg 12/2020|EPI ISL 464123|B.1.8|South Africa|2020-04-08	0.0003724442	Africa
Africa|hCoV-19/Gambia/3670/2020|EPI ISL 560993|B.1.5.12|Gambia|2020-07-30	Africa|hCoV-19/South Africa/Tygerberg 12/2020|EPI ISL 464123|B.1.8|South Africa|2020-04-08	0.0003754949	Africa
Africa|hCoV-19/Gambia/3671/2020|EPI ISL 560994|B.1.1.293|Gambia|2020-07-30	Africa|hCoV-19/South Africa/Tygerberg 12/2020|EPI ISL 464123|B.1.8|South Africa|2020-04-08	0.0002369922	Africa
Africa|hCoV-19/Gambia/3673/2020|EPI ISL 560995|B.1.5|Gambia|2020-07-30	Africa|hCoV-19/South Africa/Tygerberg 12/2020|EPI ISL 464123|B.1.8|South Africa|2020-04-08	0.0002370371	Africa
Africa|hCoV-19/Gambia/3676/2020|EPI ISL 560996|B.1.5|Gambia|2020-07-30	Africa|hCoV-19/South Africa/Tygerberg 12/2020|EPI ISL 464123|B.1.8|South Africa|2020-04-08	0.0001378642	Africa
Africa|hCoV-19/Gambia/3678/2020|EPI ISL 560997|B.1.292|Gambia|2020-07-30	Africa|hCoV-19/South Africa/Tygerberg 12/2020|EPI ISL 464123|B.1.8|South Africa|2020-04-08	0.0002352402	Africa
Africa|hCoV-19/Gambia/3679/2020|EPI ISL 560998|B.1.5.12|Gambia|2020-07-30	Africa|hCoV-19/South Africa/Tygerberg 12/2020|EPI ISL 464123|B.1.8|South Africa|2020-04-08	0.0003072365	Africa
Africa|hCoV-19/Gambia/3680/2020|EPI ISL 560999|B.1.5|Gambia|2020-07-30	Africa|hCoV-19/South Africa/Tygerberg 12/2020|EPI ISL 464123|B.1.8|South Africa|2020-04-08	0.0001379166	Africa
Africa|hCoV-19/Gambia/3683/2020|EPI ISL 561000|B.1.292|Gambia|2020-07-30	Africa|hCoV-19/South Africa/Tygerberg 12/2020|EPI ISL 464123|B.1.8|South Africa|2020-04-08	0.0002688517	Africa
Africa|hCoV-19/Gambia/3703/2020|EPI ISL 561001|B.1.5.12|Gambia|2020-07-30	Africa|hCoV-19/South Africa/Tygerberg 12/2020|EPI ISL 464123|B.1.8|South Africa|2020-04-08	0.0003024712	Africa
Africa|hCoV-19/Gambia/3717/2020|EPI ISL 561002|B.1.5|Gambia|2020-07-30	Africa|hCoV-19/South Africa/Tygerberg 12/2020|EPI ISL 464123|B.1.8|South Africa|2020-04-08	0.0001706736	Africa
Africa|hCoV-19/Gambia/3724/2020|EPI ISL 561003|B.1.5.12|Gambia|2020-07-30	Africa|hCoV-19/South Africa/Tygerberg 12/2020|EPI ISL 464123|B.1.8|South Africa|2020-04-08	0.0003024713	Africa
Africa|hCoV-19/Gambia/3725/2020|EPI ISL 561004|B.1.1.293|Gambia|2020-07-30	Africa|hCoV-19/South Africa/Tygerberg 12/2020|EPI ISL 464123|B.1.8|South Africa|2020-04-08	0.0004033600	Africa
Africa|hCoV-19/Gambia/3728/2020|EPI ISL 561005|B.1.5|Gambia|2020-07-30	Africa|hCoV-19/South Africa/Tygerberg 12/2020|EPI ISL 464123|B.1.8|South Africa|2020-04-08	0.0001055455	Africa
Africa|hCoV-19/Gambia/3729/2020|EPI ISL 561006|B.1.5.12|Gambia|2020-07-30	Africa|hCoV-19/South Africa/Tygerberg 12/2020|EPI ISL 464123|B.1.8|South Africa|2020-04-08	0.0002352378	Africa
Africa|hCoV-19/Gambia/3732/2020|EPI ISL 561007|B.1.5|Gambia|2020-07-30	Africa|hCoV-19/South Africa/Tygerberg 12/2020|EPI ISL 464123|B.1.8|South Africa|2020-04-08	0.0001707960	Africa
Africa|hCoV-19/Gambia/3735/2020|EPI ISL 561008|B.1.5|Gambia|2020-07-30	Africa|hCoV-19/South Africa/Tygerberg 12/2020|EPI ISL 464123|B.1.8|South Africa|2020-04-08	0.0001033889	Africa
Africa|hCoV-19/Gambia/3737/2020|EPI ISL 561009|B.1.1.293|Gambia|2020-07-30	Africa|hCoV-19/South Africa/Tygerberg 12/2020|EPI ISL 464123|B.1.8|South Africa|2020-04-08	0.0003026267	Africa
Africa|hCoV-19/Gambia/3741/2020|EPI ISL 561010|B.1.5.12|Gambia|2020-07-30	Africa|hCoV-19/South Africa/Tygerberg 12/2020|EPI ISL 464123|B.1.8|South Africa|2020-04-08	0.0002389284	Africa
Africa|hCoV-19/Gambia/3743/2020|EPI ISL 561011|B.1.5.12|Gambia|2020-07-30	Africa|hCoV-19/South Africa/Tygerberg 12/2020|EPI ISL 464123|B.1.8|South Africa|2020-04-08	0.0003697158	Africa
Africa|hCoV-19/Gambia/3749/2020|EPI ISL 561012|B.1.5.12|Gambia|2020-07-30	Africa|hCoV-19/South Africa/Tygerberg 12/2020|EPI ISL 464123|B.1.8|South Africa|2020-04-08	0.0003024611	Africa
Africa|hCoV-19/Gambia/3761/2020|EPI ISL 561013|B.1.5.12|Gambia|2020-07-30	Africa|hCoV-19/South Africa/Tygerberg 12/2020|EPI ISL 464123|B.1.8|South Africa|2020-04-08	0.0003024611	Africa
Africa|hCoV-19/Gambia/3772/2020|EPI ISL 561025|B.1.5|Gambia|2020-07-30	Africa|hCoV-19/South Africa/Tygerberg 12/2020|EPI ISL 464123|B.1.8|South Africa|2020-04-08	0.0001393772	Africa
Africa|hCoV-19/Gambia/GC19-015/2020|EPI ISL 428855|B.1.1.8|Gambia|2020-03-17	Africa|hCoV-19/South Africa/Tygerberg 12/2020|EPI ISL 464123|B.1.8|South Africa|2020-04-08	0.0002688552	Africa
Africa|hCoV-19/Gambia/GC19-026/2020|EPI ISL 428856|B.6|Gambia|2020-03-21	Africa|hCoV-19/South Africa/Tygerberg 12/2020|EPI ISL 464123|B.1.8|South Africa|2020-04-08	0.0004033233	Africa
Africa|hCoV-19/Gambia/GC19-029/2020|EPI ISL 428857|B.1|Gambia|2020-04-20	Africa|hCoV-19/South Africa/Tygerberg 12/2020|EPI ISL 464123|B.1.8|South Africa|2020-04-08	0.0002016325	Africa
Africa|hCoV-19/Gambia/GC19-0479/2020|EPI ISL 561015|B.1.1.293|Gambia|2020-04-29	Africa|hCoV-19/South Africa/Tygerberg 12/2020|EPI ISL 464123|B.1.8|South Africa|2020-04-08	0.0002810381	Africa
Africa|hCoV-19/Gambia/GC19-0544/2020|EPI ISL 561016|B.1.5|Gambia|2020-05-01	Africa|hCoV-19/South Africa/Tygerberg 12/2020|EPI ISL 464123|B.1.8|South Africa|2020-04-08	0.0001398838	Africa
Africa|hCoV-19/Gambia/GC19-1385/2020|EPI ISL 561018|B.1.5|Gambia|2020-05-12	Africa|hCoV-19/South Africa/Tygerberg 12/2020|EPI ISL 464123|B.1.8|South Africa|2020-04-08	0.0001414119	Africa
Africa|hCoV-19/Gambia/GC19-1503/2020|EPI ISL 561021|B.1.1|Gambia|2020-05-14	Africa|hCoV-19/South Africa/Tygerberg 12/2020|EPI ISL 464123|B.1.8|South Africa|2020-04-08	0.0003360973	Africa
Africa|hCoV-19/Gambia/GC19-1527/2020|EPI ISL 561022|B.1.1.293|Gambia|2020-05-16	Africa|hCoV-19/South Africa/Tygerberg 12/2020|EPI ISL 464123|B.1.8|South Africa|2020-04-08	0.0002688940	Africa
Africa|hCoV-19/Gambia/GC19-1533/2020|EPI ISL 561023|B.1.1.264|Gambia|2020-05-16	Africa|hCoV-19/South Africa/Tygerberg 12/2020|EPI ISL 464123|B.1.8|South Africa|2020-04-08	0.0002786220	Africa
Africa|hCoV-19/Gambia/GC19-1572/2020|EPI ISL 561014|B.1.1|Gambia|2020-05-20	Africa|hCoV-19/South Africa/Tygerberg 12/2020|EPI ISL 464123|B.1.8|South Africa|2020-04-08	0.0002440782	Africa
Africa|hCoV-19/Gambia/GC19-1575/2020|EPI ISL 561026|B.1.1|Gambia|2020-05-20	Africa|hCoV-19/South Africa/Tygerberg 12/2020|EPI ISL 464123|B.1.8|South Africa|2020-04-08	0.0002429124	Africa
Africa|hCoV-19/Gambia/GC19-1606/2020|EPI ISL 561027|B.1.1|Gambia|2020-05-20	Africa|hCoV-19/South Africa/Tygerberg 12/2020|EPI ISL 464123|B.1.8|South Africa|2020-04-08	0.0002786320	Africa
Africa|hCoV-19/Gambia/GC19-1706/2020|EPI ISL 561028|B.1.5|Gambia|2020-05-22	Africa|hCoV-19/South Africa/Tygerberg 12/2020|EPI ISL 464123|B.1.8|South Africa|2020-04-08	0.0001399623	Africa
Africa|hCoV-19/Gambia/GC19-1814/2020|EPI ISL 561032|B.1.5|Gambia|2020-05-28	Africa|hCoV-19/South Africa/Tygerberg 12/2020|EPI ISL 464123|B.1.8|South Africa|2020-04-08	0.0001413618	Africa
Africa|hCoV-19/Gambia/GC19-1818/2020|EPI ISL 561034|B.1.1|Gambia|2020-05-28	Africa|hCoV-19/South Africa/Tygerberg 12/2020|EPI ISL 464123|B.1.8|South Africa|2020-04-08	0.0003361197	Africa
Africa|hCoV-19/Gambia/GC19-1983/2020|EPI ISL 561038|B.1.1|Gambia|2020-06-07	Africa|hCoV-19/South Africa/Tygerberg 12/2020|EPI ISL 464123|B.1.8|South Africa|2020-04-08	0.0003361085	Africa
Africa|hCoV-19/Gambia/GC19-2197/2020|EPI ISL 561040|B.1.292|Gambia|2020-06-26	Africa|hCoV-19/South Africa/Tygerberg 12/2020|EPI ISL 464123|B.1.8|South Africa|2020-04-08	0.0002371446	Africa
Africa|hCoV-19/Gambia/GC19-2427/2020|EPI ISL 561105|B.1.1.293|Gambia|2020-07-21	Africa|hCoV-19/South Africa/Tygerberg 12/2020|EPI ISL 464123|B.1.8|South Africa|2020-04-08	0.0002689057	Africa
Africa|hCoV-19/Gambia/GC19-2443/2020|EPI ISL 561106|B.1.5|Gambia|2020-07-21	Africa|hCoV-19/South Africa/Tygerberg 12/2020|EPI ISL 464123|B.1.8|South Africa|2020-04-08	0.0001060528	Africa
Africa|hCoV-19/Gambia/GC19-2450/2020|EPI ISL 561107|B.1.5.12|Gambia|2020-07-21	Africa|hCoV-19/South Africa/Tygerberg 12/2020|EPI ISL 464123|B.1.8|South Africa|2020-04-08	0.0003024750	Africa
Africa|hCoV-19/Gambia/GC19-2459/2020|EPI ISL 561108|B.1.1.293|Gambia|2020-07-21	Africa|hCoV-19/South Africa/Tygerberg 12/2020|EPI ISL 464123|B.1.8|South Africa|2020-04-08	0.0002371743	Africa
Africa|hCoV-19/Gambia/GC19-2469/2020|EPI ISL 561109|B.1.5|Gambia|2020-07-21	Africa|hCoV-19/South Africa/Tygerberg 12/2020|EPI ISL 464123|B.1.8|South Africa|2020-04-08	0.0001033996	Africa
Africa|hCoV-19/Gambia/GC19-2473/2020|EPI ISL 561110|B.1.5.12|Gambia|2020-07-21	Africa|hCoV-19/South Africa/Tygerberg 12/2020|EPI ISL 464123|B.1.8|South Africa|2020-04-08	0.0003361049	Africa
Africa|hCoV-19/Gambia/GC19-2498/2020|EPI ISL 561111|B.1.292|Gambia|2020-07-21	Africa|hCoV-19/South Africa/Tygerberg 12/2020|EPI ISL 464123|B.1.8|South Africa|2020-04-08	0.0002688425	Africa
Africa|hCoV-19/Gambia/GC19-2525/2020|EPI ISL 561113|B.1.1.293|Gambia|2020-07-21	Africa|hCoV-19/South Africa/Tygerberg 12/2020|EPI ISL 464123|B.1.8|South Africa|2020-04-08	0.0003361051	Africa
Africa|hCoV-19/Gambia/GC19-2526/2020|EPI ISL 561114|B.1.5.12|Gambia|2020-07-21	Africa|hCoV-19/South Africa/Tygerberg 12/2020|EPI ISL 464123|B.1.8|South Africa|2020-04-08	0.0003361118	Africa
Africa|hCoV-19/Gambia/GC19-2629/2020|EPI ISL 561123|B.1.5.12|Gambia|2020-07-21	Africa|hCoV-19/South Africa/Tygerberg 12/2020|EPI ISL 464123|B.1.8|South Africa|2020-04-08	0.0003049344	Africa
Africa|hCoV-19/Gambia/GC19-2632/2020|EPI ISL 561124|B.1.5.12|Gambia|2020-07-21	Africa|hCoV-19/South Africa/Tygerberg 12/2020|EPI ISL 464123|B.1.8|South Africa|2020-04-08	0.0003047074	Africa
Africa|hCoV-19/Gambia/GC19-2638/2020|EPI ISL 561126|B.1.5.12|Gambia|2020-07-21	Africa|hCoV-19/South Africa/Tygerberg 12/2020|EPI ISL 464123|B.1.8|South Africa|2020-04-08	0.0002774988	Africa
Africa|hCoV-19/Gambia/GC19-2652/2020|EPI ISL 561128|B.1.5.12|Gambia|2020-07-21	Africa|hCoV-19/South Africa/Tygerberg 12/2020|EPI ISL 464123|B.1.8|South Africa|2020-04-08	0.0002017283	Africa
Africa|hCoV-19/Gambia/GC19-2654/2020|EPI ISL 561130|B.1.292|Gambia|2020-07-21	Africa|hCoV-19/South Africa/Tygerberg 12/2020|EPI ISL 464123|B.1.8|South Africa|2020-04-08	0.0003024844	Africa
Africa|hCoV-19/Gambia/GC19-2663/2020|EPI ISL 561133|B.1.1.293|Gambia|2020-07-21	Africa|hCoV-19/South Africa/Tygerberg 12/2020|EPI ISL 464123|B.1.8|South Africa|2020-04-08	0.0003697231	Africa
Africa|hCoV-19/Gambia/GC19-2707/2020|EPI ISL 561134|B.1.1.293|Gambia|2020-07-21	Africa|hCoV-19/South Africa/Tygerberg 12/2020|EPI ISL 464123|B.1.8|South Africa|2020-04-08	0.0003047239	Africa
Africa|hCoV-19/Gambia/GC19-2711/2020|EPI ISL 561135|B.1.5.12|Gambia|2020-07-21	Africa|hCoV-19/South Africa/Tygerberg 12/2020|EPI ISL 464123|B.1.8|South Africa|2020-04-08	0.0002688372	Africa
Africa|hCoV-19/Gambia/GC19-2730/2020|EPI ISL 561136|B.1.5.12|Gambia|2020-07-21	Africa|hCoV-19/South Africa/Tygerberg 12/2020|EPI ISL 464123|B.1.8|South Africa|2020-04-08	0.0004063356	Africa
Africa|hCoV-19/Gambia/GC19-2731/2020|EPI ISL 561137|B.1.1.293|Gambia|2020-07-21	Africa|hCoV-19/South Africa/Tygerberg 12/2020|EPI ISL 464123|B.1.8|South Africa|2020-04-08	0.0003361278	Africa
Africa|hCoV-19/Gambia/GC19-2828/2020|EPI ISL 561150|B.1.361|Gambia|2020-07-24	Africa|hCoV-19/South Africa/Tygerberg 12/2020|EPI ISL 464123|B.1.8|South Africa|2020-04-08	0.0002688722	Africa
Africa|hCoV-19/Gambia/GC19-2842/2020|EPI ISL 561151|B.1.1|Gambia|2020-07-24	Africa|hCoV-19/South Africa/Tygerberg 12/2020|EPI ISL 464123|B.1.8|South Africa|2020-04-08	0.0004033736	Africa
Africa|hCoV-19/Gambia/GC19-2898/2020|EPI ISL 561153|B.1.5.12|Gambia|2020-07-24	Africa|hCoV-19/South Africa/Tygerberg 12/2020|EPI ISL 464123|B.1.8|South Africa|2020-04-08	0.0002688552	Africa
Africa|hCoV-19/Gambia/GC19-2904/2020|EPI ISL 561154|B.1.1|Gambia|2020-07-24	Africa|hCoV-19/South Africa/Tygerberg 12/2020|EPI ISL 464123|B.1.8|South Africa|2020-04-08	0.0004033600	Africa
Africa|hCoV-19/Gambia/GC19-2947/2020|EPI ISL 561155|B.1.5.12|Gambia|2020-07-24	Africa|hCoV-19/South Africa/Tygerberg 12/2020|EPI ISL 464123|B.1.8|South Africa|2020-04-08	0.0003024611	Africa
Africa|hCoV-19/Gambia/GC19-2973/2020|EPI ISL 561156|B.1.1.293|Gambia|2020-07-24	Africa|hCoV-19/South Africa/Tygerberg 12/2020|EPI ISL 464123|B.1.8|South Africa|2020-04-08	0.0003024813	Africa
Africa|hCoV-19/Gambia/GC19-2977/2020|EPI ISL 561157|B.1.1.293|Gambia|2020-07-24	Africa|hCoV-19/South Africa/Tygerberg 12/2020|EPI ISL 464123|B.1.8|South Africa|2020-04-08	0.0003024915	Africa
Africa|hCoV-19/Gambia/GC19-2985/2020|EPI ISL 561158|B.1.5.12|Gambia|2020-07-24	Africa|hCoV-19/South Africa/Tygerberg 12/2020|EPI ISL 464123|B.1.8|South Africa|2020-04-08	0.0002016197	Africa
Africa|hCoV-19/Gambia/GC19-2991/2020|EPI ISL 561159|B.1.1|Gambia|2020-07-24	Africa|hCoV-19/South Africa/Tygerberg 12/2020|EPI ISL 464123|B.1.8|South Africa|2020-04-08	0.0002688967	Africa
Africa|hCoV-19/Gambia/GC19-3064/2020|EPI ISL 561160|B.1.1|Gambia|2020-07-25	Africa|hCoV-19/South Africa/Tygerberg 12/2020|EPI ISL 464123|B.1.8|South Africa|2020-04-08	0.0004033871	Africa
Africa|hCoV-19/Gambia/GC19-3065/2020|EPI ISL 561161|B.1.5.12|Gambia|2020-07-25	Africa|hCoV-19/South Africa/Tygerberg 12/2020|EPI ISL 464123|B.1.8|South Africa|2020-04-08	0.0003418140	Africa
Africa|hCoV-19/Gambia/GC19-3081/2020|EPI ISL 561162|B.1.1|Gambia|2020-07-25	Africa|hCoV-19/South Africa/Tygerberg 12/2020|EPI ISL 464123|B.1.8|South Africa|2020-04-08	0.0004033736	Africa
Africa|hCoV-19/Gambia/GC19-3085/2020|EPI ISL 561163|B.1.1.293|Gambia|2020-07-25	Africa|hCoV-19/South Africa/Tygerberg 12/2020|EPI ISL 464123|B.1.8|South Africa|2020-04-08	0.0002370187	Africa
Africa|hCoV-19/Gambia/GC19-3087/2020|EPI ISL 561041|B.1.292|Gambia|2020-07-25	Africa|hCoV-19/South Africa/Tygerberg 12/2020|EPI ISL 464123|B.1.8|South Africa|2020-04-08	0.0003024540	Africa
Africa|hCoV-19/Gambia/GC19-3099/2020|EPI ISL 561164|B.1.1.242|Gambia|2020-07-25	Africa|hCoV-19/South Africa/Tygerberg 12/2020|EPI ISL 464123|B.1.8|South Africa|2020-04-08	0.0003697281	Africa
Africa|hCoV-19/Gambia/GC19-3110/2020|EPI ISL 561165|B.1.1.293|Gambia|2020-07-25	Africa|hCoV-19/South Africa/Tygerberg 12/2020|EPI ISL 464123|B.1.8|South Africa|2020-04-08	0.0003361085	Africa
Africa|hCoV-19/Gambia/GC19-3112/2020|EPI ISL 561166|B.1|Gambia|2020-07-25	Africa|hCoV-19/South Africa/Tygerberg 12/2020|EPI ISL 464123|B.1.8|South Africa|2020-04-08	0.0003696945	Africa
Africa|hCoV-19/Gambia/GC19-3113/2020|EPI ISL 561167|B.1.1.293|Gambia|2020-07-25	Africa|hCoV-19/South Africa/Tygerberg 12/2020|EPI ISL 464123|B.1.8|South Africa|2020-04-08	0.0003024813	Africa
Africa|hCoV-19/Gambia/GC19-3114/2020|EPI ISL 561168|B.1.1|Gambia|2020-07-25	Africa|hCoV-19/South Africa/Tygerberg 12/2020|EPI ISL 464123|B.1.8|South Africa|2020-04-08	0.0004033600	Africa
Africa|hCoV-19/Gambia/GC19-3135/2020|EPI ISL 561169|B.1.5.12|Gambia|2020-07-27	Africa|hCoV-19/South Africa/Tygerberg 12/2020|EPI ISL 464123|B.1.8|South Africa|2020-04-08	0.0002031211	Africa
Africa|hCoV-19/Gambia/GC19-3140/2020|EPI ISL 561042|B.1.5.12|Gambia|2020-07-27	Africa|hCoV-19/South Africa/Tygerberg 12/2020|EPI ISL 464123|B.1.8|South Africa|2020-04-08	0.0003697393	Africa
Africa|hCoV-19/Gambia/GC19-3145/2020|EPI ISL 561170|B.1.1|Gambia|2020-07-27	Africa|hCoV-19/South Africa/Tygerberg 12/2020|EPI ISL 464123|B.1.8|South Africa|2020-04-08	0.0004033736	Africa
Africa|hCoV-19/Gambia/GC19-3146/2020|EPI ISL 561171|B.1.5.12|Gambia|2020-07-27	Africa|hCoV-19/South Africa/Tygerberg 12/2020|EPI ISL 464123|B.1.8|South Africa|2020-04-08	0.0002031850	Africa
Africa|hCoV-19/Gambia/GC19-3165/2020|EPI ISL 561043|B.1.1.293|Gambia|2020-07-27	Africa|hCoV-19/South Africa/Tygerberg 12/2020|EPI ISL 464123|B.1.8|South Africa|2020-04-08	0.0003024813	Africa
Africa|hCoV-19/Gambia/GC19-3166/2020|EPI ISL 561044|B.1.5.12|Gambia|2020-07-27	Africa|hCoV-19/South Africa/Tygerberg 12/2020|EPI ISL 464123|B.1.8|South Africa|2020-04-08	0.0002031142	Africa
Africa|hCoV-19/Gambia/GC19-3189/2020|EPI ISL 561045|B.1.5|Gambia|2020-07-27	Africa|hCoV-19/South Africa/Tygerberg 12/2020|EPI ISL 464123|B.1.8|South Africa|2020-04-08	0.0001367396	Africa
Africa|hCoV-19/Gambia/GC19-3192/2020|EPI ISL 561046|B.1.5|Gambia|2020-07-27	Africa|hCoV-19/South Africa/Tygerberg 12/2020|EPI ISL 464123|B.1.8|South Africa|2020-04-08	0.0001693037	Africa
Africa|hCoV-19/Gambia/GC19-3193/2020|EPI ISL 561047|B.1.5.12|Gambia|2020-07-27	Africa|hCoV-19/South Africa/Tygerberg 12/2020|EPI ISL 464123|B.1.8|South Africa|2020-04-08	0.0002031073	Africa
Africa|hCoV-19/Gambia/GC19-3208/2020|EPI ISL 561048|B.1.5.12|Gambia|2020-07-27	Africa|hCoV-19/South Africa/Tygerberg 12/2020|EPI ISL 464123|B.1.8|South Africa|2020-04-08	0.0002708666	Africa
Africa|hCoV-19/Gambia/GC19-3209/2020|EPI ISL 561049|B.1.5.12|Gambia|2020-07-27	Africa|hCoV-19/South Africa/Tygerberg 12/2020|EPI ISL 464123|B.1.8|South Africa|2020-04-08	0.0001692756	Africa
Africa|hCoV-19/Gambia/GC19-3210/2020|EPI ISL 561050|B.1.5.12|Gambia|2020-07-27	Africa|hCoV-19/South Africa/Tygerberg 12/2020|EPI ISL 464123|B.1.8|South Africa|2020-04-08	0.0001734295	Africa
Africa|hCoV-19/Gambia/GC19-3214/2020|EPI ISL 561051|B.1.1.293|Gambia|2020-07-27	Africa|hCoV-19/South Africa/Tygerberg 12/2020|EPI ISL 464123|B.1.8|South Africa|2020-04-08	0.0002031548	Africa
Africa|hCoV-19/Gambia/GC19-3219/2020|EPI ISL 561052|B.1.5.12|Gambia|2020-07-27	Africa|hCoV-19/South Africa/Tygerberg 12/2020|EPI ISL 464123|B.1.8|South Africa|2020-04-08	0.0002016469	Africa
Africa|hCoV-19/Gambia/GC19-3246/2020|EPI ISL 561053|B.1.5.12|Gambia|2020-07-27	Africa|hCoV-19/South Africa/Tygerberg 12/2020|EPI ISL 464123|B.1.8|South Africa|2020-04-08	0.0002031321	Africa
Africa|hCoV-19/Gambia/GC19-3255/2020|EPI ISL 561054|B.1.177|Gambia|2020-07-27	Africa|hCoV-19/South Africa/Tygerberg 12/2020|EPI ISL 464123|B.1.8|South Africa|2020-04-08	0.0001354374	Africa
Africa|hCoV-19/Gambia/GC19-3266/2020|EPI ISL 561055|B.1.5|Gambia|2020-07-27	Africa|hCoV-19/South Africa/Tygerberg 12/2020|EPI ISL 464123|B.1.8|South Africa|2020-04-08	0.0001015657	Africa
Africa|hCoV-19/Gambia/GC19-3267/2020|EPI ISL 561056|B.1.5.12|Gambia|2020-07-27	Africa|hCoV-19/South Africa/Tygerberg 12/2020|EPI ISL 464123|B.1.8|South Africa|2020-04-08	0.0001354191	Africa
Africa|hCoV-19/Gambia/GC19-3278/2020|EPI ISL 561058|B.1.5.12|Gambia|2020-07-27	Africa|hCoV-19/South Africa/Tygerberg 12/2020|EPI ISL 464123|B.1.8|South Africa|2020-04-08	0.0001692544	Africa
Africa|hCoV-19/Gambia/GC19-3301/2020|EPI ISL 561059|B.1.5.12|Gambia|2020-07-27	Africa|hCoV-19/South Africa/Tygerberg 12/2020|EPI ISL 464123|B.1.8|South Africa|2020-04-08	0.0001692715	Africa
Africa|hCoV-19/Gambia/GC19-3317/2020|EPI ISL 561060|B.1.5|Gambia|2020-07-27	Africa|hCoV-19/South Africa/Tygerberg 12/2020|EPI ISL 464123|B.1.8|South Africa|2020-04-08	0.0001680712	Africa
Africa|hCoV-19/Gambia/GC19-3323/2020|EPI ISL 561061|B.1.5|Gambia|2020-07-27	Africa|hCoV-19/South Africa/Tygerberg 12/2020|EPI ISL 464123|B.1.8|South Africa|2020-04-08	0.0001354433	Africa
Africa|hCoV-19/Gambia/GC19-3358/2020|EPI ISL 561062|B.1.1.293|Gambia|2020-07-27	Africa|hCoV-19/South Africa/Tygerberg 12/2020|EPI ISL 464123|B.1.8|South Africa|2020-04-08	0.0004033602	Africa
Africa|hCoV-19/Gambia/GC19-3365/2020|EPI ISL 561063|B.1.5.12|Gambia|2020-07-27	Africa|hCoV-19/South Africa/Tygerberg 12/2020|EPI ISL 464123|B.1.8|South Africa|2020-04-08	0.0002369899	Africa
Africa|hCoV-19/Gambia/GC19-3373/2020|EPI ISL 561064|B.1.5|Gambia|2020-07-27	Africa|hCoV-19/South Africa/Tygerberg 12/2020|EPI ISL 464123|B.1.8|South Africa|2020-04-08	0.0001015657	Africa
Africa|hCoV-19/Gambia/GC19-3374/2020|EPI ISL 561065|B.1.5.12|Gambia|2020-07-27	Africa|hCoV-19/South Africa/Tygerberg 12/2020|EPI ISL 464123|B.1.8|South Africa|2020-04-08	0.0002031142	Africa
Africa|hCoV-19/Gambia/GC19-3375/2020|EPI ISL 561066|B.1.5.12|Gambia|2020-07-27	Africa|hCoV-19/South Africa/Tygerberg 12/2020|EPI ISL 464123|B.1.8|South Africa|2020-04-08	0.0001692544	Africa
Africa|hCoV-19/Gambia/GC19-3380/2020|EPI ISL 561067|B.1.5.12|Gambia|2020-07-27	Africa|hCoV-19/South Africa/Tygerberg 12/2020|EPI ISL 464123|B.1.8|South Africa|2020-04-08	0.0002031280	Africa
Africa|hCoV-19/Gambia/GC19-3381/2020|EPI ISL 561068|B.1.5.12|Gambia|2020-07-27	Africa|hCoV-19/South Africa/Tygerberg 12/2020|EPI ISL 464123|B.1.8|South Africa|2020-04-08	0.0003697071	Africa
Africa|hCoV-19/Gambia/GC19-3396/2020|EPI ISL 561069|B.1.5.12|Gambia|2020-07-27	Africa|hCoV-19/South Africa/Tygerberg 12/2020|EPI ISL 464123|B.1.8|South Africa|2020-04-08	0.0003360905	Africa
Africa|hCoV-19/Gambia/GC19-3398/2020|EPI ISL 561070|B.1.1.242|Gambia|2020-07-27	Africa|hCoV-19/South Africa/Tygerberg 12/2020|EPI ISL 464123|B.1.8|South Africa|2020-04-08	0.0004705962	Africa
Africa|hCoV-19/Gambia/GC19-3399/2020|EPI ISL 561172|B.1.5|Gambia|2020-07-27	Africa|hCoV-19/South Africa/Tygerberg 12/2020|EPI ISL 464123|B.1.8|South Africa|2020-04-08	0.0002016731	Africa
Africa|hCoV-19/Gambia/GC19-3400/2020|EPI ISL 561173|B.1.5|Gambia|2020-07-27	Africa|hCoV-19/South Africa/Tygerberg 12/2020|EPI ISL 464123|B.1.8|South Africa|2020-04-08	0.0002016488	Africa
Africa|hCoV-19/Gambia/GC19-3407/2020|EPI ISL 561174|B.1.1.242|Gambia|2020-07-27	Africa|hCoV-19/South Africa/Tygerberg 12/2020|EPI ISL 464123|B.1.8|South Africa|2020-04-08	0.0002352728	Africa
Africa|hCoV-19/Gambia/GC19-3411/2020|EPI ISL 561175|B.1.5.12|Gambia|2020-07-27	Africa|hCoV-19/South Africa/Tygerberg 12/2020|EPI ISL 464123|B.1.8|South Africa|2020-04-08	0.0002731254	Africa
Africa|hCoV-19/Gambia/GC19-3418/2020|EPI ISL 561176|B.1.1.242|Gambia|2020-07-27	Africa|hCoV-19/South Africa/Tygerberg 12/2020|EPI ISL 464123|B.1.8|South Africa|2020-04-08	0.0003024886	Africa
Africa|hCoV-19/Gambia/GC19-3429/2020|EPI ISL 561178|B.1.5.12|Gambia|2020-07-27	Africa|hCoV-19/South Africa/Tygerberg 12/2020|EPI ISL 464123|B.1.8|South Africa|2020-04-08	0.0002016197	Africa
Africa|hCoV-19/Gambia/GC19-3432/2020|EPI ISL 561179|B.1.5.12|Gambia|2020-07-27	Africa|hCoV-19/South Africa/Tygerberg 12/2020|EPI ISL 464123|B.1.8|South Africa|2020-04-08	0.0003724971	Africa
Africa|hCoV-19/Gambia/GC19-3438/2020|EPI ISL 561180|B.1.5.12|Gambia|2020-07-27	Africa|hCoV-19/South Africa/Tygerberg 12/2020|EPI ISL 464123|B.1.8|South Africa|2020-04-08	0.0003361098	Africa
Africa|hCoV-19/Gambia/GC19-3445/2020|EPI ISL 561181|B.1.5.12|Gambia|2020-07-27	Africa|hCoV-19/South Africa/Tygerberg 12/2020|EPI ISL 464123|B.1.8|South Africa|2020-04-08	0.0004033249	Africa
Africa|hCoV-19/Gambia/GC19-3448/2020|EPI ISL 561183|B.1.5|Gambia|2020-07-27	Africa|hCoV-19/South Africa/Tygerberg 12/2020|EPI ISL 464123|B.1.8|South Africa|2020-04-08	0.0001367254	Africa
Africa|hCoV-19/Gambia/GC19-3497/2020|EPI ISL 561184|B.1.5.12|Gambia|2020-07-27	Africa|hCoV-19/South Africa/Tygerberg 12/2020|EPI ISL 464123|B.1.8|South Africa|2020-04-08	0.0003360678	Africa
Africa|hCoV-19/Gambia/GC19-3503/2020|EPI ISL 561186|B.1.5.12|Gambia|2020-07-27	Africa|hCoV-19/South Africa/Tygerberg 12/2020|EPI ISL 464123|B.1.8|South Africa|2020-04-08	0.0002389308	Africa
Africa|hCoV-19/Gambia/GC19-3504/2020|EPI ISL 561187|B.1.5.12|Gambia|2020-07-27	Africa|hCoV-19/South Africa/Tygerberg 12/2020|EPI ISL 464123|B.1.8|South Africa|2020-04-08	0.0003047177	Africa
Africa|hCoV-19/Gambia/GC19-3505/2020|EPI ISL 561188|B.1.5.12|Gambia|2020-07-27	Africa|hCoV-19/South Africa/Tygerberg 12/2020|EPI ISL 464123|B.1.8|South Africa|2020-04-08	0.0002688589	Africa
Africa|hCoV-19/Gambia/GC19-3529/2020|EPI ISL 561191|B.1.5.12|Gambia|2020-07-27	Africa|hCoV-19/South Africa/Tygerberg 12/2020|EPI ISL 464123|B.1.8|South Africa|2020-04-08	0.0003360984	Africa
Africa|hCoV-19/Gambia/GC19-3530/2020|EPI ISL 561192|B.1.5.12|Gambia|2020-07-27	Africa|hCoV-19/South Africa/Tygerberg 12/2020|EPI ISL 464123|B.1.8|South Africa|2020-04-08	0.0002068027	Africa
Africa|hCoV-19/Gambia/GC19-3533/2020|EPI ISL 561193|B.1.1.293|Gambia|2020-07-27	Africa|hCoV-19/South Africa/Tygerberg 12/2020|EPI ISL 464123|B.1.8|South Africa|2020-04-08	0.0003361388	Africa
Africa|hCoV-19/Gambia/GC19-3535/2020|EPI ISL 561194|B.1.1.242|Gambia|2020-07-27	Africa|hCoV-19/South Africa/Tygerberg 12/2020|EPI ISL 464123|B.1.8|South Africa|2020-04-08	0.0004033654	Africa
Africa|hCoV-19/Gambia/GC19-3550/2020|EPI ISL 561195|B.1.5.12|Gambia|2020-07-27	Africa|hCoV-19/South Africa/Tygerberg 12/2020|EPI ISL 464123|B.1.8|South Africa|2020-04-08	0.0003024784	Africa
Africa|hCoV-19/Gambia/GC19-3565/2020|EPI ISL 561196|B.1.5.12|Gambia|2020-07-27	Africa|hCoV-19/South Africa/Tygerberg 12/2020|EPI ISL 464123|B.1.8|South Africa|2020-04-08	0.0002352277	Africa
Africa|hCoV-19/Gambia/GC19-3578/2020|EPI ISL 561197|B.1.5.12|Gambia|2020-07-27	Africa|hCoV-19/South Africa/Tygerberg 12/2020|EPI ISL 464123|B.1.8|South Africa|2020-04-08	0.0002689635	Africa
Africa|hCoV-19/Gambia/GC19-3629/2020|EPI ISL 561199|B.1.5.12|Gambia|2020-07-27	Africa|hCoV-19/South Africa/Tygerberg 12/2020|EPI ISL 464123|B.1.8|South Africa|2020-04-08	0.0003697230	Africa
Africa|hCoV-19/Gambia/GC19-3656/2020|EPI ISL 561201|B.1.5.12|Gambia|2020-07-27	Africa|hCoV-19/South Africa/Tygerberg 12/2020|EPI ISL 464123|B.1.8|South Africa|2020-04-08	0.0002688642	Africa
Africa|hCoV-19/Gambia/GC19-3659/2020|EPI ISL 561202|B.1.1|Gambia|2020-07-27	Africa|hCoV-19/South Africa/Tygerberg 12/2020|EPI ISL 464123|B.1.8|South Africa|2020-04-08	0.0002688903	Africa
Africa|hCoV-19/Gambia/GC19-3666/2020|EPI ISL 561204|B.1.5.12|Gambia|2020-07-27	Africa|hCoV-19/South Africa/Tygerberg 12/2020|EPI ISL 464123|B.1.8|South Africa|2020-04-08	0.0003388344	Africa
Africa|hCoV-19/Gambia/GC19-3769/2020|EPI ISL 561072|B.1.292|Gambia|2020-07-27	Africa|hCoV-19/South Africa/Tygerberg 12/2020|EPI ISL 464123|B.1.8|South Africa|2020-04-08	0.0002730563	Africa
Africa|hCoV-19/Gambia/GC19-3773/2020|EPI ISL 561073|B.1.5.12|Gambia|2020-07-27	Africa|hCoV-19/South Africa/Tygerberg 12/2020|EPI ISL 464123|B.1.8|South Africa|2020-04-08	0.0003360905	Africa
Africa|hCoV-19/Gambia/GC19-3774/2020|EPI ISL 561074|B.1.5.12|Gambia|2020-07-27	Africa|hCoV-19/South Africa/Tygerberg 12/2020|EPI ISL 464123|B.1.8|South Africa|2020-04-08	0.0003024753	Africa
Africa|hCoV-19/Gambia/GC19-3794/2020|EPI ISL 561078|B.1.5.12|Gambia|2020-07-27	Africa|hCoV-19/South Africa/Tygerberg 12/2020|EPI ISL 464123|B.1.8|South Africa|2020-04-08	0.0003072031	Africa
Africa|hCoV-19/Gambia/GC19-3796/2020|EPI ISL 561079|B.1.5.12|Gambia|2020-07-27	Africa|hCoV-19/South Africa/Tygerberg 12/2020|EPI ISL 464123|B.1.8|South Africa|2020-04-08	0.0003360747	Africa
Africa|hCoV-19/Gambia/GC19-3798/2020|EPI ISL 561080|B.1.1.242|Gambia|2020-07-27	Africa|hCoV-19/South Africa/Tygerberg 12/2020|EPI ISL 464123|B.1.8|South Africa|2020-04-08	0.0004412397	Africa
Africa|hCoV-19/Gambia/GC19-3799/2020|EPI ISL 561081|B.1.1.242|Gambia|2020-07-27	Africa|hCoV-19/South Africa/Tygerberg 12/2020|EPI ISL 464123|B.1.8|South Africa|2020-04-08	0.0004369544	Africa
Africa|hCoV-19/Gambia/GC19-3802/2020|EPI ISL 561082|B.1.5.12|Gambia|2020-07-27	Africa|hCoV-19/South Africa/Tygerberg 12/2020|EPI ISL 464123|B.1.8|South Africa|2020-04-08	0.0003697020	Africa
Africa|hCoV-19/Gambia/GC19-3805/2020|EPI ISL 561083|B.1.5.12|Gambia|2020-07-27	Africa|hCoV-19/South Africa/Tygerberg 12/2020|EPI ISL 464123|B.1.8|South Africa|2020-04-08	0.0003360826	Africa
Africa|hCoV-19/Gambia/GC19-3806/2020|EPI ISL 561084|B.1.1.293|Gambia|2020-07-27	Africa|hCoV-19/South Africa/Tygerberg 12/2020|EPI ISL 464123|B.1.8|South Africa|2020-04-08	0.0003361118	Africa
Africa|hCoV-19/Gambia/GC19-3807/2020|EPI ISL 561085|B.1.1.293|Gambia|2020-07-27	Africa|hCoV-19/South Africa/Tygerberg 12/2020|EPI ISL 464123|B.1.8|South Africa|2020-04-08	0.0003697590	Africa
Africa|hCoV-19/Gambia/GC19-3812/2020|EPI ISL 561086|B.1.1.293|Gambia|2020-07-27	Africa|hCoV-19/South Africa/Tygerberg 12/2020|EPI ISL 464123|B.1.8|South Africa|2020-04-08	0.0004042103	Africa
Africa|hCoV-19/Gambia/GC19-3813/2020|EPI ISL 561087|B.1.1.293|Gambia|2020-07-27	Africa|hCoV-19/South Africa/Tygerberg 12/2020|EPI ISL 464123|B.1.8|South Africa|2020-04-08	0.0003697465	Africa
Africa|hCoV-19/Gambia/GC19-3814/2020|EPI ISL 561088|B.1|Gambia|2020-07-27	Africa|hCoV-19/South Africa/Tygerberg 12/2020|EPI ISL 464123|B.1.8|South Africa|2020-04-08	0.0004369996	Africa
Africa|hCoV-19/Gambia/GC19-3816/2020|EPI ISL 561089|B.1.1.293|Gambia|2020-07-27	Africa|hCoV-19/South Africa/Tygerberg 12/2020|EPI ISL 464123|B.1.8|South Africa|2020-04-08	0.0002370026	Africa
Africa|hCoV-19/Gambia/GC19-3818/2020|EPI ISL 561090|B.1.1.293|Gambia|2020-07-27	Africa|hCoV-19/South Africa/Tygerberg 12/2020|EPI ISL 464123|B.1.8|South Africa|2020-04-08	0.0004369823	Africa
Africa|hCoV-19/Gambia/GC19-3820/2020|EPI ISL 561091|B.1.1.293|Gambia|2020-07-27	Africa|hCoV-19/South Africa/Tygerberg 12/2020|EPI ISL 464123|B.1.8|South Africa|2020-04-08	0.0003697466	Africa
Africa|hCoV-19/Gambia/GC19-3821/2020|EPI ISL 561092|B.1.5.12|Gambia|2020-07-27	Africa|hCoV-19/South Africa/Tygerberg 12/2020|EPI ISL 464123|B.1.8|South Africa|2020-04-08	0.0002412582	Africa
Africa|hCoV-19/Gambia/GC19-3822/2020|EPI ISL 561093|B.1.5.12|Gambia|2020-07-27	Africa|hCoV-19/South Africa/Tygerberg 12/2020|EPI ISL 464123|B.1.8|South Africa|2020-04-08	0.0003360903	Africa
Africa|hCoV-19/Gambia/GC19-3823/2020|EPI ISL 561094|B.1.5.12|Gambia|2020-07-27	Africa|hCoV-19/South Africa/Tygerberg 12/2020|EPI ISL 464123|B.1.8|South Africa|2020-04-08	0.0003386038	Africa
Africa|hCoV-19/Gambia/GC19-3835/2020|EPI ISL 561096|B.1.1.293|Gambia|2020-07-27	Africa|hCoV-19/South Africa/Tygerberg 12/2020|EPI ISL 464123|B.1.8|South Africa|2020-04-08	0.0003361232	Africa
Africa|hCoV-19/Gambia/GC19-3836/2020|EPI ISL 561097|B.1.5.12|Gambia|2020-07-27	Africa|hCoV-19/South Africa/Tygerberg 12/2020|EPI ISL 464123|B.1.8|South Africa|2020-04-08	0.0003024550	Africa
Africa|hCoV-19/Gambia/GC19-3839/2020|EPI ISL 561098|B.1.5.12|Gambia|2020-07-27	Africa|hCoV-19/South Africa/Tygerberg 12/2020|EPI ISL 464123|B.1.8|South Africa|2020-04-08	0.0003360905	Africa
Africa|hCoV-19/Gambia/GC19-3842/2020|EPI ISL 561099|B.1.1.293|Gambia|2020-07-27	Africa|hCoV-19/South Africa/Tygerberg 12/2020|EPI ISL 464123|B.1.8|South Africa|2020-04-08	0.0004369909	Africa
Africa|hCoV-19/Gambia/GC19-3846/2020|EPI ISL 561100|B.1.1.293|Gambia|2020-07-27	Africa|hCoV-19/South Africa/Tygerberg 12/2020|EPI ISL 464123|B.1.8|South Africa|2020-04-08	0.0004033681	Africa
Africa|hCoV-19/Gambia/GC19-3852/2020|EPI ISL 561101|B.1.5.12|Gambia|2020-07-27	Africa|hCoV-19/South Africa/Tygerberg 12/2020|EPI ISL 464123|B.1.8|South Africa|2020-04-08	0.0003413706	Africa
Africa|hCoV-19/Gambia/GC19-3854/2020|EPI ISL 561102|B.1.1.293|Gambia|2020-07-27	Africa|hCoV-19/South Africa/Tygerberg 12/2020|EPI ISL 464123|B.1.8|South Africa|2020-04-08	0.0004369910	Africa
Africa|hCoV-19/Gambia/GC192573/2020|EPI ISL 561115|B.1.5.12|Gambia|2020-07-21	Africa|hCoV-19/South Africa/Tygerberg 12/2020|EPI ISL 464123|B.1.8|South Africa|2020-04-08	0.0003361051	Africa
Africa|hCoV-19/Gambia/GC192576/2020|EPI ISL 561117|B.1.5.12|Gambia|2020-07-21	Africa|hCoV-19/South Africa/Tygerberg 12/2020|EPI ISL 464123|B.1.8|South Africa|2020-04-08	0.0002371720	Africa
Africa|hCoV-19/Gambia/GC192579/2020|EPI ISL 561118|B.1.5.12|Gambia|2020-07-21	Africa|hCoV-19/South Africa/Tygerberg 12/2020|EPI ISL 464123|B.1.8|South Africa|2020-04-08	0.0002385621	Africa
Africa|hCoV-19/Gambia/GC192602/2020|EPI ISL 561120|B.1.1.293|Gambia|2020-07-21	Africa|hCoV-19/South Africa/Tygerberg 12/2020|EPI ISL 464123|B.1.8|South Africa|2020-04-08	0.0004369823	Africa
Africa|hCoV-19/Gambia/GC192610/2020|EPI ISL 561121|B.1.1.293|Gambia|2020-07-21	Africa|hCoV-19/South Africa/Tygerberg 12/2020|EPI ISL 464123|B.1.8|South Africa|2020-04-08	0.0004369821	Africa
Africa|hCoV-19/Gambia/GC192751/2020|EPI ISL 561138|B.1.5.12|Gambia|2020-07-21	Africa|hCoV-19/South Africa/Tygerberg 12/2020|EPI ISL 464123|B.1.8|South Africa|2020-04-08	0.0003697305	Africa
Africa|hCoV-19/Gambia/GC192756/2020|EPI ISL 561139|B.1.5.12|Gambia|2020-07-22	Africa|hCoV-19/South Africa/Tygerberg 12/2020|EPI ISL 464123|B.1.8|South Africa|2020-04-08	0.0003024753	Africa
Africa|hCoV-19/Gambia/GC192772/2020|EPI ISL 561140|B.1.1|Gambia|2020-07-22	Africa|hCoV-19/South Africa/Tygerberg 12/2020|EPI ISL 464123|B.1.8|South Africa|2020-04-08	0.0004033600	Africa
Africa|hCoV-19/Gambia/GC192778/2020|EPI ISL 561141|B.1.1|Gambia|2020-07-22	Africa|hCoV-19/South Africa/Tygerberg 12/2020|EPI ISL 464123|B.1.8|South Africa|2020-04-08	0.0003025047	Africa
Africa|hCoV-19/Gambia/GC192781/2020|EPI ISL 561142|B.1.5.12|Gambia|2020-07-22	Africa|hCoV-19/South Africa/Tygerberg 12/2020|EPI ISL 464123|B.1.8|South Africa|2020-04-08	0.0003360905	Africa
Africa|hCoV-19/Gambia/GC192782/2020|EPI ISL 561143|B.1.5.12|Gambia|2020-07-22	Africa|hCoV-19/South Africa/Tygerberg 12/2020|EPI ISL 464123|B.1.8|South Africa|2020-04-08	0.0003360984	Africa
Africa|hCoV-19/Gambia/GC192786/2020|EPI ISL 561144|B.1.1.293|Gambia|2020-07-22	Africa|hCoV-19/South Africa/Tygerberg 12/2020|EPI ISL 464123|B.1.8|South Africa|2020-04-08	0.0003697304	Africa
Africa|hCoV-19/Gambia/GC192789/2020|EPI ISL 561145|B.1|Gambia|2020-07-22	Africa|hCoV-19/South Africa/Tygerberg 12/2020|EPI ISL 464123|B.1.8|South Africa|2020-04-08	0.0002688488	Africa
Africa|hCoV-19/Gambia/GC192811/2020|EPI ISL 561147|B.1.5.12|Gambia|2020-07-22	Africa|hCoV-19/South Africa/Tygerberg 12/2020|EPI ISL 464123|B.1.8|South Africa|2020-04-08	0.0003074340	Africa
Africa|hCoV-19/Gambia/GC192812/2020|EPI ISL 561148|B.1.1.293|Gambia|2020-07-22	Africa|hCoV-19/South Africa/Tygerberg 12/2020|EPI ISL 464123|B.1.8|South Africa|2020-04-08	0.0003024814	Africa
Africa|hCoV-19/Gambia/NPHL-038/2020|EPI ISL 561205|B.1.1|Gambia|2020	Africa|hCoV-19/South Africa/Tygerberg 12/2020|EPI ISL 464123|B.1.8|South Africa|2020-04-08	0.0004369925	Africa
Africa|hCoV-19/Gambia/NPHL-061/2020|EPI ISL 561206|B.1.5.12|Gambia|2020	Africa|hCoV-19/South Africa/Tygerberg 12/2020|EPI ISL 464123|B.1.8|South Africa|2020-04-08	0.0004033344	Africa
Africa|hCoV-19/Gambia/NPHL-1168/2020|EPI ISL 561212|B.1.5.12|Gambia|2020-06-27	Africa|hCoV-19/South Africa/Tygerberg 12/2020|EPI ISL 464123|B.1.8|South Africa|2020-04-08	0.0004033586	Africa
Africa|hCoV-19/Gambia/NPHL-1208/2020|EPI ISL 561213|B.1.5.12|Gambia|2020-06-30	Africa|hCoV-19/South Africa/Tygerberg 12/2020|EPI ISL 464123|B.1.8|South Africa|2020-04-08	0.0001702762	Africa
Africa|hCoV-19/Gambia/NPHL-1209/2020|EPI ISL 561214|B.1.5.12|Gambia|2020-06-30	Africa|hCoV-19/South Africa/Tygerberg 12/2020|EPI ISL 464123|B.1.8|South Africa|2020-04-08	0.0001373249	Africa
Africa|hCoV-19/Gambia/NPHL-1212/2020|EPI ISL 561215|B.1.5.12|Gambia|2020-06-30	Africa|hCoV-19/South Africa/Tygerberg 12/2020|EPI ISL 464123|B.1.8|South Africa|2020-04-08	0.0002688372	Africa
Africa|hCoV-19/Gambia/NPHL-1224/2020|EPI ISL 561217|B.1.1.293|Gambia|2020-06-30	Africa|hCoV-19/South Africa/Tygerberg 12/2020|EPI ISL 464123|B.1.8|South Africa|2020-04-08	0.0002810084	Africa
Africa|hCoV-19/Gambia/NPHL-1230/2020|EPI ISL 561218|B.1.5|Gambia|2020-06-30	Africa|hCoV-19/South Africa/Tygerberg 12/2020|EPI ISL 464123|B.1.8|South Africa|2020-04-08	0.0001021497	Africa
Africa|hCoV-19/Gambia/NPHL-1248/2020|EPI ISL 561222|B.1.5|Gambia|2020-07-01	Africa|hCoV-19/South Africa/Tygerberg 12/2020|EPI ISL 464123|B.1.8|South Africa|2020-04-08	0.0001021431	Africa
Africa|hCoV-19/Gambia/NPHL-1258/2020|EPI ISL 561223|B.1.292|Gambia|2020-07-02	Africa|hCoV-19/South Africa/Tygerberg 12/2020|EPI ISL 464123|B.1.8|South Africa|2020-04-08	0.0002352326	Africa
Africa|hCoV-19/Gambia/NPHL-1422/2020|EPI ISL 561228|B.1.5|Gambia|2020-07-04	Africa|hCoV-19/South Africa/Tygerberg 12/2020|EPI ISL 464123|B.1.8|South Africa|2020-04-08	0.0001413518	Africa
Africa|hCoV-19/Gambia/NPHL-1424/2020|EPI ISL 561229|B.1.292|Gambia|2020-07-04	Africa|hCoV-19/South Africa/Tygerberg 12/2020|EPI ISL 464123|B.1.8|South Africa|2020-04-08	0.0002353035	Africa
Africa|hCoV-19/Gambia/NPHL-1446/2020|EPI ISL 561230|B.1.5|Gambia|2020-07-04	Africa|hCoV-19/South Africa/Tygerberg 12/2020|EPI ISL 464123|B.1.8|South Africa|2020-04-08	0.0001021431	Africa
Africa|hCoV-19/Gambia/NPHL-1477/2020|EPI ISL 561231|B.1.5|Gambia|2020	Africa|hCoV-19/South Africa/Tygerberg 12/2020|EPI ISL 464123|B.1.8|South Africa|2020-04-08	0.0001054824	Africa
Africa|hCoV-19/Gambia/NPHL-1514/2020|EPI ISL 561232|B.1.1|Gambia|2020	Africa|hCoV-19/South Africa/Tygerberg 12/2020|EPI ISL 464123|B.1.8|South Africa|2020-04-08	0.0003360971	Africa
Africa|hCoV-19/Gambia/NPHL-1641/2020|EPI ISL 561235|B.1.292|Gambia|2020-07-31	Africa|hCoV-19/South Africa/Tygerberg 12/2020|EPI ISL 464123|B.1.8|South Africa|2020-04-08	0.0002785668	Africa
Africa|hCoV-19/Gambia/NPHL-1645/2020|EPI ISL 561236|B.1.1.293|Gambia|2020-08-04	Africa|hCoV-19/South Africa/Tygerberg 12/2020|EPI ISL 464123|B.1.8|South Africa|2020-04-08	0.0002704415	Africa
Africa|hCoV-19/Gambia/NPHL-1711/2020|EPI ISL 561237|B.1.1.293|Gambia|2020-08-04	Africa|hCoV-19/South Africa/Tygerberg 12/2020|EPI ISL 464123|B.1.8|South Africa|2020-04-08	0.0003024815	Africa
Africa|hCoV-19/Gambia/NPHL-1746/2020|EPI ISL 561238|B.1.1|Gambia|2020-07-20	Africa|hCoV-19/South Africa/Tygerberg 12/2020|EPI ISL 464123|B.1.8|South Africa|2020-04-08	0.0002352854	Africa
Africa|hCoV-19/Gambia/NPHL-1921/2020|EPI ISL 561239|B.1.1|Gambia|2020	Africa|hCoV-19/South Africa/Tygerberg 12/2020|EPI ISL 464123|B.1.8|South Africa|2020-04-08	0.0004033600	Africa
Africa|hCoV-19/Gambia/NPHL-1968/2020|EPI ISL 561240|B.1.1|Gambia|2020-07-16	Africa|hCoV-19/South Africa/Tygerberg 12/2020|EPI ISL 464123|B.1.8|South Africa|2020-04-08	0.0004033600	Africa
Africa|hCoV-19/Gambia/NPHL-2037/2020|EPI ISL 561241|B.1.1|Gambia|2020-07-15	Africa|hCoV-19/South Africa/Tygerberg 12/2020|EPI ISL 464123|B.1.8|South Africa|2020-04-08	0.0003697516	Africa
Africa|hCoV-19/Gambia/NPHL-2268/2020|EPI ISL 561242|B.1.1|Gambia|2020	Africa|hCoV-19/South Africa/Tygerberg 12/2020|EPI ISL 464123|B.1.8|South Africa|2020-04-08	0.0002021289	Africa
Africa|hCoV-19/Gambia/NPHL-2344/2020|EPI ISL 561243|B.1.292|Gambia|2020	Africa|hCoV-19/South Africa/Tygerberg 12/2020|EPI ISL 464123|B.1.8|South Africa|2020-04-08	0.0003024802	Africa
Africa|hCoV-19/Gambia/NPHL-2374/2020|EPI ISL 561244|B.1.5.12|Gambia|2020	Africa|hCoV-19/South Africa/Tygerberg 12/2020|EPI ISL 464123|B.1.8|South Africa|2020-04-08	0.0002688462	Africa
Africa|hCoV-19/Gambia/NPHL-242/2020|EPI ISL 561245|B.1.5|Gambia|2020	Africa|hCoV-19/South Africa/Tygerberg 12/2020|EPI ISL 464123|B.1.8|South Africa|2020-04-08	0.0001008149	Africa
Africa|hCoV-19/Gambia/NPHL-243/2020|EPI ISL 561246|B.1.5|Gambia|2020	Africa|hCoV-19/South Africa/Tygerberg 12/2020|EPI ISL 464123|B.1.8|South Africa|2020-04-08	0.0001716908	Africa
Africa|hCoV-19/Gambia/NPHL-244/2020|EPI ISL 561247|B.1.1.293|Gambia|2020	Africa|hCoV-19/South Africa/Tygerberg 12/2020|EPI ISL 464123|B.1.8|South Africa|2020-04-08	0.0003390329	Africa
Africa|hCoV-19/Gambia/NPHL-2443/2020|EPI ISL 561248|B.1.5.12|Gambia|2020	Africa|hCoV-19/South Africa/Tygerberg 12/2020|EPI ISL 464123|B.1.8|South Africa|2020-04-08	0.0002688368	Africa
Africa|hCoV-19/Gambia/NPHL-2444/2020|EPI ISL 561249|B.1.292|Gambia|2020-07-21	Africa|hCoV-19/South Africa/Tygerberg 12/2020|EPI ISL 464123|B.1.8|South Africa|2020-04-08	0.0002688425	Africa
Africa|hCoV-19/Gambia/NPHL-2446/2020|EPI ISL 561250|B.1.1|Gambia|2020	Africa|hCoV-19/South Africa/Tygerberg 12/2020|EPI ISL 464123|B.1.8|South Africa|2020-04-08	0.0004136897	Africa
Africa|hCoV-19/Gambia/NPHL-245/2020|EPI ISL 561251|B.1.1|Gambia|2020	Africa|hCoV-19/South Africa/Tygerberg 12/2020|EPI ISL 464123|B.1.8|South Africa|2020-04-08	0.0002370136	Africa
Africa|hCoV-19/Gambia/NPHL-2457/2020|EPI ISL 561252|B.1.1|Gambia|2020-07-21	Africa|hCoV-19/South Africa/Tygerberg 12/2020|EPI ISL 464123|B.1.8|South Africa|2020-04-08	0.0004136754	Africa
Africa|hCoV-19/Gambia/NPHL-2458/2020|EPI ISL 561253|B.1.292|Gambia|2020-07-21	Africa|hCoV-19/South Africa/Tygerberg 12/2020|EPI ISL 464123|B.1.8|South Africa|2020-04-08	0.0002758111	Africa
Africa|hCoV-19/Gambia/NPHL-2463/2020|EPI ISL 561254|B.1.1|Gambia|2020	Africa|hCoV-19/South Africa/Tygerberg 12/2020|EPI ISL 464123|B.1.8|South Africa|2020-04-08	0.0004178373	Africa
Africa|hCoV-19/Gambia/NPHL-2465/2020|EPI ISL 561255|B.1.1|Gambia|2020-07-21	Africa|hCoV-19/South Africa/Tygerberg 12/2020|EPI ISL 464123|B.1.8|South Africa|2020-04-08	0.0004137039	Africa
Africa|hCoV-19/Gambia/NPHL-2469/2020|EPI ISL 561256|B.1.5.12|Gambia|2020-07-21	Africa|hCoV-19/South Africa/Tygerberg 12/2020|EPI ISL 464123|B.1.8|South Africa|2020-04-08	0.0003447034	Africa
Africa|hCoV-19/Gambia/NPHL-247/2020|EPI ISL 561257|B.1.1.293|Gambia|2020	Africa|hCoV-19/South Africa/Tygerberg 12/2020|EPI ISL 464123|B.1.8|South Africa|2020-04-08	0.0003361162	Africa
Africa|hCoV-19/Gambia/NPHL-2470/2020|EPI ISL 561258|B.1.1|Gambia|2020-07-21	Africa|hCoV-19/South Africa/Tygerberg 12/2020|EPI ISL 464123|B.1.8|South Africa|2020-04-08	0.0004136896	Africa
Africa|hCoV-19/Gambia/NPHL-2472/2020|EPI ISL 561259|B.1.5.12|Gambia|2020-07-21	Africa|hCoV-19/South Africa/Tygerberg 12/2020|EPI ISL 464123|B.1.8|South Africa|2020-04-08	0.0001378547	Africa
Africa|hCoV-19/Gambia/NPHL-2473/2020|EPI ISL 561260|B.1.5.12|Gambia|2020-07-21	Africa|hCoV-19/South Africa/Tygerberg 12/2020|EPI ISL 464123|B.1.8|South Africa|2020-04-08	0.0004033639	Africa
Africa|hCoV-19/Gambia/NPHL-2478/2020|EPI ISL 561261|B.1.5.12|Gambia|2020-07-21	Africa|hCoV-19/South Africa/Tygerberg 12/2020|EPI ISL 464123|B.1.8|South Africa|2020-04-08	0.0002437164	Africa
Africa|hCoV-19/Gambia/NPHL-2497/2020|EPI ISL 561262|B.1.1.242|Gambia|2020-07-21	Africa|hCoV-19/South Africa/Tygerberg 12/2020|EPI ISL 464123|B.1.8|South Africa|2020-04-08	0.0003829977	Africa
Africa|hCoV-19/Gambia/NPHL-2504/2020|EPI ISL 561264|B.1.5.12|Gambia|2020-07-23	Africa|hCoV-19/South Africa/Tygerberg 12/2020|EPI ISL 464123|B.1.8|South Africa|2020-04-08	0.0004103013	Africa
Africa|hCoV-19/Gambia/NPHL-2514/2020|EPI ISL 561265|B.1.5.12|Gambia|2020-07-21	Africa|hCoV-19/South Africa/Tygerberg 12/2020|EPI ISL 464123|B.1.8|South Africa|2020-04-08	0.0003447068	Africa
Africa|hCoV-19/Gambia/NPHL-2521/2020|EPI ISL 561266|B.1.5.12|Gambia|2020-07-23	Africa|hCoV-19/South Africa/Tygerberg 12/2020|EPI ISL 464123|B.1.8|South Africa|2020-04-08	0.0003446927	Africa
Africa|hCoV-19/Gambia/NPHL-2522/2020|EPI ISL 561267|B.1.1.293|Gambia|2020-07-22	Africa|hCoV-19/South Africa/Tygerberg 12/2020|EPI ISL 464123|B.1.8|South Africa|2020-04-08	0.0003795255	Africa
Africa|hCoV-19/Gambia/NPHL-2524/2020|EPI ISL 561268|B.1.1|Gambia|2020-07-24	Africa|hCoV-19/South Africa/Tygerberg 12/2020|EPI ISL 464123|B.1.8|South Africa|2020-04-08	0.0003697515	Africa
Africa|hCoV-19/Gambia/NPHL-2529/2020|EPI ISL 561269|B.1.1.293|Gambia|2020-07-21	Africa|hCoV-19/South Africa/Tygerberg 12/2020|EPI ISL 464123|B.1.8|South Africa|2020-04-08	0.0003446997	Africa
Africa|hCoV-19/Gambia/NPHL-253/2020|EPI ISL 561270|B.1.1.293|Gambia|2020	Africa|hCoV-19/South Africa/Tygerberg 12/2020|EPI ISL 464123|B.1.8|South Africa|2020-04-08	0.0003697228	Africa
Africa|hCoV-19/Gambia/NPHL-2537/2020|EPI ISL 561271|B.1.1|Gambia|2020	Africa|hCoV-19/South Africa/Tygerberg 12/2020|EPI ISL 464123|B.1.8|South Africa|2020-04-08	0.0004438242	Africa
Africa|hCoV-19/Gambia/NPHL-2538/2020|EPI ISL 561272|B.1.5.12|Gambia|2020-07-21	Africa|hCoV-19/South Africa/Tygerberg 12/2020|EPI ISL 464123|B.1.8|South Africa|2020-04-08	0.0003102095	Africa
Africa|hCoV-19/Gambia/NPHL-2550/2020|EPI ISL 561274|B.1.292|Gambia|2020-07-21	Africa|hCoV-19/South Africa/Tygerberg 12/2020|EPI ISL 464123|B.1.8|South Africa|2020-04-08	0.0002412632	Africa
Africa|hCoV-19/Gambia/NPHL-2554/2020|EPI ISL 561275|B.1.5.12|Gambia|2020	Africa|hCoV-19/South Africa/Tygerberg 12/2020|EPI ISL 464123|B.1.8|South Africa|2020-04-08	0.0002412749	Africa
Africa|hCoV-19/Gambia/NPHL-2555/2020|EPI ISL 561276|B.1.1|Gambia|2020-07-21	Africa|hCoV-19/South Africa/Tygerberg 12/2020|EPI ISL 464123|B.1.8|South Africa|2020-04-08	0.0003831203	Africa
Africa|hCoV-19/Gambia/NPHL-256/2020|EPI ISL 561277|B.1.1.293|Gambia|2020	Africa|hCoV-19/South Africa/Tygerberg 12/2020|EPI ISL 464123|B.1.8|South Africa|2020-04-08	0.0002688847	Africa
Africa|hCoV-19/Gambia/NPHL-2560/2020|EPI ISL 561278|B.1.1|Gambia|2020	Africa|hCoV-19/South Africa/Tygerberg 12/2020|EPI ISL 464123|B.1.8|South Africa|2020-04-08	0.0004136754	Africa
Africa|hCoV-19/Gambia/NPHL-2567/2020|EPI ISL 561279|B.1|Gambia|2020	Africa|hCoV-19/South Africa/Tygerberg 12/2020|EPI ISL 464123|B.1.8|South Africa|2020-04-08	0.0004706448	Africa
Africa|hCoV-19/Gambia/NPHL-2573/2020|EPI ISL 561280|B.1.1.293|Gambia|2020	Africa|hCoV-19/South Africa/Tygerberg 12/2020|EPI ISL 464123|B.1.8|South Africa|2020-04-08	0.0002412857	Africa
Africa|hCoV-19/Gambia/NPHL-2586/2020|EPI ISL 561281|B.1.5.12|Gambia|2020-07-23	Africa|hCoV-19/South Africa/Tygerberg 12/2020|EPI ISL 464123|B.1.8|South Africa|2020-04-08	0.0002436680	Africa
Africa|hCoV-19/Gambia/NPHL-2588/2020|EPI ISL 561282|B.1.1|Gambia|2020	Africa|hCoV-19/South Africa/Tygerberg 12/2020|EPI ISL 464123|B.1.8|South Africa|2020-04-08	0.0004369820	Africa
Africa|hCoV-19/Gambia/NPHL-2615/2020|EPI ISL 561283|B.1.1.293|Gambia|2020-08-18	Africa|hCoV-19/South Africa/Tygerberg 12/2020|EPI ISL 464123|B.1.8|South Africa|2020-04-08	0.0003697231	Africa
Africa|hCoV-19/Gambia/NPHL-2626/2020|EPI ISL 561284|B.1.1.293|Gambia|2020	Africa|hCoV-19/South Africa/Tygerberg 12/2020|EPI ISL 464123|B.1.8|South Africa|2020-04-08	0.0002688876	Africa
Africa|hCoV-19/Gambia/NPHL-2640/2020|EPI ISL 561285|B.1.5.12|Gambia|2020-06-17	Africa|hCoV-19/South Africa/Tygerberg 12/2020|EPI ISL 464123|B.1.8|South Africa|2020-04-08	0.0002352379	Africa
Africa|hCoV-19/Gambia/NPHL-266/2020|EPI ISL 561286|B.1.5.12|Gambia|2020	Africa|hCoV-19/South Africa/Tygerberg 12/2020|EPI ISL 464123|B.1.8|South Africa|2020-04-08	0.0003102266	Africa
Africa|hCoV-19/Gambia/NPHL-2706/2020|EPI ISL 561287|B.1.292|Gambia|2020	Africa|hCoV-19/South Africa/Tygerberg 12/2020|EPI ISL 464123|B.1.8|South Africa|2020-04-08	0.0003024538	Africa
Africa|hCoV-19/Gambia/NPHL-2712/2020|EPI ISL 561288|B.1.5.12|Gambia|2020-08-03	Africa|hCoV-19/South Africa/Tygerberg 12/2020|EPI ISL 464123|B.1.8|South Africa|2020-04-08	0.0003361051	Africa
Africa|hCoV-19/Gambia/NPHL-2727/2020|EPI ISL 561289|B.1.5.12|Gambia|2020-08-04	Africa|hCoV-19/South Africa/Tygerberg 12/2020|EPI ISL 464123|B.1.8|South Africa|2020-04-08	0.0003360905	Africa
Africa|hCoV-19/Gambia/NPHL-2729/2020|EPI ISL 561290|B.1.1|Gambia|2020-07-23	Africa|hCoV-19/South Africa/Tygerberg 12/2020|EPI ISL 464123|B.1.8|South Africa|2020-04-08	0.0004033600	Africa
Africa|hCoV-19/Gambia/NPHL-2736/2020|EPI ISL 561291|B.1.1.242|Gambia|2020-07-25	Africa|hCoV-19/South Africa/Tygerberg 12/2020|EPI ISL 464123|B.1.8|South Africa|2020-04-08	0.0004369734	Africa
Africa|hCoV-19/Gambia/NPHL-2759/2020|EPI ISL 561292|B.1.5.12|Gambia|2020-08-07	Africa|hCoV-19/South Africa/Tygerberg 12/2020|EPI ISL 464123|B.1.8|South Africa|2020-04-08	0.0003025016	Africa
Africa|hCoV-19/Gambia/NPHL-2762/2020|EPI ISL 561293|B.1.5.12|Gambia|2020-07-25	Africa|hCoV-19/South Africa/Tygerberg 12/2020|EPI ISL 464123|B.1.8|South Africa|2020-04-08	0.0003697144	Africa
Africa|hCoV-19/Gambia/NPHL-2767/2020|EPI ISL 561294|B.1.1.293|Gambia|2020-07-25	Africa|hCoV-19/South Africa/Tygerberg 12/2020|EPI ISL 464123|B.1.8|South Africa|2020-04-08	0.0004033519	Africa
Africa|hCoV-19/Gambia/NPHL-2768/2020|EPI ISL 561295|B.1.1.293|Gambia|2020-07-27	Africa|hCoV-19/South Africa/Tygerberg 12/2020|EPI ISL 464123|B.1.8|South Africa|2020-04-08	0.0003361051	Africa
Africa|hCoV-19/Gambia/NPHL-277/2020|EPI ISL 561296|B.1.5.12|Gambia|2020	Africa|hCoV-19/South Africa/Tygerberg 12/2020|EPI ISL 464123|B.1.8|South Africa|2020-04-08	0.0003360984	Africa
Africa|hCoV-19/Gambia/NPHL-2785/2020|EPI ISL 561297|B.1.1.242|Gambia|2020-07-27	Africa|hCoV-19/South Africa/Tygerberg 12/2020|EPI ISL 464123|B.1.8|South Africa|2020-04-08	0.0003697281	Africa
Africa|hCoV-19/Gambia/NPHL-2790/2020|EPI ISL 561298|B.1.1.293|Gambia|2020	Africa|hCoV-19/South Africa/Tygerberg 12/2020|EPI ISL 464123|B.1.8|South Africa|2020-04-08	0.0004033600	Africa
Africa|hCoV-19/Gambia/NPHL-2825/2020|EPI ISL 561299|B.1.5.12|Gambia|2020	Africa|hCoV-19/South Africa/Tygerberg 12/2020|EPI ISL 464123|B.1.8|South Africa|2020-04-08	0.0003360600	Africa
Africa|hCoV-19/Gambia/NPHL-287/2020|EPI ISL 561300|B.1.1.293|Gambia|2020	Africa|hCoV-19/South Africa/Tygerberg 12/2020|EPI ISL 464123|B.1.8|South Africa|2020-04-08	0.0003697429	Africa
Africa|hCoV-19/Gambia/NPHL-2889/2020|EPI ISL 561301|B.1.5.12|Gambia|2020	Africa|hCoV-19/South Africa/Tygerberg 12/2020|EPI ISL 464123|B.1.8|South Africa|2020-04-08	0.0003763282	Africa
Africa|hCoV-19/Gambia/NPHL-2892/2020|EPI ISL 561302|B.1.5.12|Gambia|2020-09-07	Africa|hCoV-19/South Africa/Tygerberg 12/2020|EPI ISL 464123|B.1.8|South Africa|2020-04-08	0.0003763282	Africa
Africa|hCoV-19/Gambia/NPHL-290/2020|EPI ISL 561303|B.1.1.293|Gambia|2020	Africa|hCoV-19/South Africa/Tygerberg 12/2020|EPI ISL 464123|B.1.8|South Africa|2020-04-08	0.0003361049	Africa
Africa|hCoV-19/Gambia/NPHL-2909/2020|EPI ISL 561304|B.1.1.293|Gambia|2020-07-26	Africa|hCoV-19/South Africa/Tygerberg 12/2020|EPI ISL 464123|B.1.8|South Africa|2020-04-08	0.0003697392	Africa
Africa|hCoV-19/Gambia/NPHL-2984/2020|EPI ISL 561307|B.1.1.293|Gambia|2020	Africa|hCoV-19/South Africa/Tygerberg 12/2020|EPI ISL 464123|B.1.8|South Africa|2020-04-08	0.0004033776	Africa
Africa|hCoV-19/Gambia/NPHL-299/2020|EPI ISL 561308|B.1.1.293|Gambia|2020	Africa|hCoV-19/South Africa/Tygerberg 12/2020|EPI ISL 464123|B.1.8|South Africa|2020-04-08	0.0003697304	Africa
Africa|hCoV-19/Gambia/NPHL-3047/2020|EPI ISL 561309|B.1.5.12|Gambia|2020-07-28	Africa|hCoV-19/South Africa/Tygerberg 12/2020|EPI ISL 464123|B.1.8|South Africa|2020-04-08	0.0003732640	Africa
Africa|hCoV-19/Gambia/NPHL-3055/2020|EPI ISL 561310|B.1.5.12|Gambia|2020-07-17	Africa|hCoV-19/South Africa/Tygerberg 12/2020|EPI ISL 464123|B.1.8|South Africa|2020-04-08	0.0003697143	Africa
Africa|hCoV-19/Gambia/NPHL-3062/2020|EPI ISL 561311|B.1.5.12|Gambia|2020	Africa|hCoV-19/South Africa/Tygerberg 12/2020|EPI ISL 464123|B.1.8|South Africa|2020-04-08	0.0003732640	Africa
Africa|hCoV-19/Gambia/NPHL-3079/2020|EPI ISL 561312|B.1.5.12|Gambia|2020-07-27	Africa|hCoV-19/South Africa/Tygerberg 12/2020|EPI ISL 464123|B.1.8|South Africa|2020-04-08	0.0003763282	Africa
Africa|hCoV-19/Gambia/NPHL-3206/2020|EPI ISL 561313|B.1.1.293|Gambia|2020	Africa|hCoV-19/South Africa/Tygerberg 12/2020|EPI ISL 464123|B.1.8|South Africa|2020-04-08	0.0004369922	Africa
Africa|hCoV-19/Gambia/NPHL-3254/2020|EPI ISL 561315|B.1.5.12|Gambia|2020-07-28	Africa|hCoV-19/South Africa/Tygerberg 12/2020|EPI ISL 464123|B.1.8|South Africa|2020-04-08	0.0003727203	Africa
Africa|hCoV-19/Gambia/NPHL-3281/2020|EPI ISL 561316|B.1.1|Gambia|2020-07-28	Africa|hCoV-19/South Africa/Tygerberg 12/2020|EPI ISL 464123|B.1.8|South Africa|2020-04-08	0.0004874675	Africa
Africa|hCoV-19/Gambia/NPHL-483B/2020|EPI ISL 561318|B.1.1|Gambia|2020	Africa|hCoV-19/South Africa/Tygerberg 12/2020|EPI ISL 464123|B.1.8|South Africa|2020-04-08	0.0004876679	Africa
Africa|hCoV-19/Gambia/NPHL-704/2020|EPI ISL 561320|B.1.1.293|Gambia|2020	Africa|hCoV-19/South Africa/Tygerberg 12/2020|EPI ISL 464123|B.1.8|South Africa|2020-04-08	0.0005862522	Africa
Africa|hCoV-19/Gambia/NPHL-737/2020|EPI ISL 561323|B.1.1.293|Gambia|2020	Africa|hCoV-19/South Africa/Tygerberg 12/2020|EPI ISL 464123|B.1.8|South Africa|2020-04-08	0.0003102158	Africa
Africa|hCoV-19/Gambia/NPHL-748/2020|EPI ISL 561324|B.1.1|Gambia|2020	Africa|hCoV-19/South Africa/Tygerberg 12/2020|EPI ISL 464123|B.1.8|South Africa|2020-04-08	0.0003697514	Africa
Africa|hCoV-19/Gambia/NPHL-758/2020|EPI ISL 561326|B.1.1.293|Gambia|2020	Africa|hCoV-19/South Africa/Tygerberg 12/2020|EPI ISL 464123|B.1.8|South Africa|2020-04-08	0.0002066075	Africa
Africa|hCoV-19/Gambia/NPHL-760/2020|EPI ISL 561327|B.1.5|Gambia|2020	Africa|hCoV-19/South Africa/Tygerberg 12/2020|EPI ISL 464123|B.1.8|South Africa|2020-04-08	0.0001354248	Africa
Africa|hCoV-19/Gambia/NPHL-790/2020|EPI ISL 561329|B.1.5|Gambia|2020	Africa|hCoV-19/South Africa/Tygerberg 12/2020|EPI ISL 464123|B.1.8|South Africa|2020-04-08	0.0001023975	Africa
Africa|hCoV-19/Gambia/NPHL-923/2020|EPI ISL 561330|B.1.5.12|Gambia|2020	Africa|hCoV-19/South Africa/Tygerberg 12/2020|EPI ISL 464123|B.1.8|South Africa|2020-04-08	0.0002688552	Africa
Africa|hCoV-19/Gambia/NPHL-930/2020|EPI ISL 561331|B.1.5|Gambia|2020	Africa|hCoV-19/South Africa/Tygerberg 12/2020|EPI ISL 464123|B.1.8|South Africa|2020-04-08	0.0001365342	Africa
Africa|hCoV-19/Gambia/NPHL-941/2020|EPI ISL 561332|B.1.5.12|Gambia|2020	Africa|hCoV-19/South Africa/Tygerberg 12/2020|EPI ISL 464123|B.1.8|South Africa|2020-04-08	0.0003024611	Africa
Africa|hCoV-19/Gambia/NPHL-956/2020|EPI ISL 561334|B.1.5.12|Gambia|2020	Africa|hCoV-19/South Africa/Tygerberg 12/2020|EPI ISL 464123|B.1.8|South Africa|2020-04-08	0.0003072031	Africa
Africa|hCoV-19/Ghana/1651 S3/2020|EPI ISL 422387|A.11|Ghana|2020-03-25	Africa|hCoV-19/South Africa/Tygerberg 12/2020|EPI ISL 464123|B.1.8|South Africa|2020-04-08	0.0004544714	Africa
Africa|hCoV-19/Ghana/1659 S14/2020|EPI ISL 422405|B.1.220|Ghana|2020-03-25	Africa|hCoV-19/South Africa/Tygerberg 12/2020|EPI ISL 464123|B.1.8|South Africa|2020-04-08	0.0001750725	Africa
Africa|hCoV-19/Ghana/2230 S4/2020|EPI ISL 422390|B.40|Ghana|2020-03-25	Africa|hCoV-19/South Africa/Tygerberg 12/2020|EPI ISL 464123|B.1.8|South Africa|2020-04-08	0.0003740847	Africa
Africa|hCoV-19/Ghana/2333 S5/2020|EPI ISL 422394|B.1.3|Ghana|2020-03-27	Africa|hCoV-19/South Africa/Tygerberg 12/2020|EPI ISL 464123|B.1.8|South Africa|2020-04-08	0.0002740982	Africa
Africa|hCoV-19/Ghana/2573 S27/2020|EPI ISL 515082|A|Ghana|2020-03-29	Africa|hCoV-19/South Africa/Tygerberg 12/2020|EPI ISL 464123|B.1.8|South Africa|2020-04-08	0.0005750621	Africa
Africa|hCoV-19/Ghana/2666 S32/2020|EPI ISL 515083|A|Ghana|2020-03-27	Africa|hCoV-19/South Africa/Tygerberg 12/2020|EPI ISL 464123|B.1.8|South Africa|2020-04-08	0.0001028115	Africa
Africa|hCoV-19/Ghana/2709 S25/2020|EPI ISL 515084|B.1|Ghana|2020-03-28	Africa|hCoV-19/South Africa/Tygerberg 12/2020|EPI ISL 464123|B.1.8|South Africa|2020-04-08	0.0003027723	Africa
Africa|hCoV-19/Ghana/2828 S6/2020|EPI ISL 422397|A.11|Ghana|2020-03-29	Africa|hCoV-19/South Africa/Tygerberg 12/2020|EPI ISL 464123|B.1.8|South Africa|2020-04-08	0.0005792602	Africa
Africa|hCoV-19/Ghana/2852 S30/2020|EPI ISL 515085|B.6|Ghana|2020-03-28	Africa|hCoV-19/South Africa/Tygerberg 12/2020|EPI ISL 464123|B.1.8|South Africa|2020-04-08	0.0002052186	Africa
Africa|hCoV-19/Ghana/2914 S8/2020|EPI ISL 422399|B.1.1|Ghana|2020-03-30	Africa|hCoV-19/South Africa/Tygerberg 12/2020|EPI ISL 464123|B.1.8|South Africa|2020-04-08	0.0002427447	Africa
Africa|hCoV-19/Ghana/34927 S20/2020|EPI ISL 515086|A.11|Ghana|2020-05-23	Africa|hCoV-19/South Africa/Tygerberg 12/2020|EPI ISL 464123|B.1.8|South Africa|2020-04-08	0.0004751794	Africa
Africa|hCoV-19/Ghana/34928 S21/2020|EPI ISL 515087|A.11|Ghana|2020-05-23	Africa|hCoV-19/South Africa/Tygerberg 12/2020|EPI ISL 464123|B.1.8|South Africa|2020-04-08	0.0005789330	Africa
Africa|hCoV-19/Ghana/34980 S22/2020|EPI ISL 515088|B.1.1|Ghana|2020-05-23	Africa|hCoV-19/South Africa/Tygerberg 12/2020|EPI ISL 464123|B.1.8|South Africa|2020-04-08	0.0002425791	Africa
Africa|hCoV-19/Ghana/34983 S40/2020|EPI ISL 515089|B.1.1|Ghana|2020-05-23	Africa|hCoV-19/South Africa/Tygerberg 12/2020|EPI ISL 464123|B.1.8|South Africa|2020-04-08	0.0003071642	Africa
Africa|hCoV-19/Ghana/35012 S17/2020|EPI ISL 515090|B.1.1|Ghana|2020-05-23	Africa|hCoV-19/South Africa/Tygerberg 12/2020|EPI ISL 464123|B.1.8|South Africa|2020-04-08	0.0003024986	Africa
Africa|hCoV-19/Ghana/35019 S18/2020|EPI ISL 515091|B.1.1|Ghana|2020-05-23	Africa|hCoV-19/South Africa/Tygerberg 12/2020|EPI ISL 464123|B.1.8|South Africa|2020-04-08	0.0002063121	Africa
Africa|hCoV-19/Ghana/35183 S24/2020|EPI ISL 515092|A|Ghana|2020-05-24	Africa|hCoV-19/South Africa/Tygerberg 12/2020|EPI ISL 464123|B.1.8|South Africa|2020-04-08	0.0001043163	Africa
Africa|hCoV-19/Ghana/35280 S41/2020|EPI ISL 515093|A|Ghana|2020-05-24	Africa|hCoV-19/South Africa/Tygerberg 12/2020|EPI ISL 464123|B.1.8|South Africa|2020-04-08	0.0004822944	Africa
Africa|hCoV-19/Ghana/35394 S49/2020|EPI ISL 515094|B.1.1.307|Ghana|2020-05-24	Africa|hCoV-19/South Africa/Tygerberg 12/2020|EPI ISL 464123|B.1.8|South Africa|2020-04-08	0.0002412191	Africa
Africa|hCoV-19/Ghana/35466 S19/2020|EPI ISL 515095|B.1.1|Ghana|2020-05-24	Africa|hCoV-19/South Africa/Tygerberg 12/2020|EPI ISL 464123|B.1.8|South Africa|2020-04-08	0.0002729425	Africa
Africa|hCoV-19/Ghana/35563 S37/2020|EPI ISL 515096|A.11|Ghana|2020-05-24	Africa|hCoV-19/South Africa/Tygerberg 12/2020|EPI ISL 464123|B.1.8|South Africa|2020-04-08	0.0006050810	Africa
Africa|hCoV-19/Ghana/36523 S23/2020|EPI ISL 515097|A|Ghana|2020-05-27	Africa|hCoV-19/South Africa/Tygerberg 12/2020|EPI ISL 464123|B.1.8|South Africa|2020-04-08	0.0001369380	Africa
Africa|hCoV-19/Ghana/81216 S36/2020|EPI ISL 515098|A|Ghana|2020-05-20	Africa|hCoV-19/South Africa/Tygerberg 12/2020|EPI ISL 464123|B.1.8|South Africa|2020-04-08	0.0005746986	Africa
Africa|hCoV-19/Ghana/81219 S34/2020|EPI ISL 515099|B.1.1|Ghana|2020-05-20	Africa|hCoV-19/South Africa/Tygerberg 12/2020|EPI ISL 464123|B.1.8|South Africa|2020-04-08	0.0002048124	Africa
Africa|hCoV-19/Ghana/82879 S48/2020|EPI ISL 515100|B.1|Ghana|2020-05-20	Africa|hCoV-19/South Africa/Tygerberg 12/2020|EPI ISL 464123|B.1.8|South Africa|2020-04-08	0.0003043837	Africa
Africa|hCoV-19/Ghana/83637 S29/2020|EPI ISL 515101|B.1.1|Ghana|2020-05-22	Africa|hCoV-19/South Africa/Tygerberg 12/2020|EPI ISL 464123|B.1.8|South Africa|2020-04-08	0.0002362971	Africa
Africa|hCoV-19/Ghana/84049 S31/2020|EPI ISL 515102|B.1|Ghana|2020-05-25	Africa|hCoV-19/South Africa/Tygerberg 12/2020|EPI ISL 464123|B.1.8|South Africa|2020-04-08	0.0003368624	Africa
Africa|hCoV-19/Ghana/84162 S45/2020|EPI ISL 515103|A|Ghana|2020-04-25	Africa|hCoV-19/South Africa/Tygerberg 12/2020|EPI ISL 464123|B.1.8|South Africa|2020-04-08	0.0004478459	Africa
Africa|hCoV-19/Ghana/84182 S43/2020|EPI ISL 515104|B.1.1|Ghana|2020-05-25	Africa|hCoV-19/South Africa/Tygerberg 12/2020|EPI ISL 464123|B.1.8|South Africa|2020-04-08	0.0003754237	Africa
Africa|hCoV-19/Ghana/84210 S44/2020|EPI ISL 515105|A|Ghana|2020-05-24	Africa|hCoV-19/South Africa/Tygerberg 12/2020|EPI ISL 464123|B.1.8|South Africa|2020-04-08	0.0005094072	Africa
Africa|hCoV-19/Ghana/84218 S47/2020|EPI ISL 515106|A|Ghana|2020-05-25	Africa|hCoV-19/South Africa/Tygerberg 12/2020|EPI ISL 464123|B.1.8|South Africa|2020-04-08	0.0005861923	Africa
Africa|hCoV-19/Ghana/84260 S28/2020|EPI ISL 515107|A|Ghana|2020-05-25	Africa|hCoV-19/South Africa/Tygerberg 12/2020|EPI ISL 464123|B.1.8|South Africa|2020-04-08	0.0004749004	Africa
Africa|hCoV-19/Ghana/84279 S42/2020|EPI ISL 515108|B.1|Ghana|2020-05-25	Africa|hCoV-19/South Africa/Tygerberg 12/2020|EPI ISL 464123|B.1.8|South Africa|2020-04-08	0.0003390779	Africa
Africa|hCoV-19/Ghana/84301 S35/2020|EPI ISL 515109|A.11|Ghana|2020-05-24	Africa|hCoV-19/South Africa/Tygerberg 12/2020|EPI ISL 464123|B.1.8|South Africa|2020-04-08	0.0004561830	Africa
Africa|hCoV-19/Ghana/84430 S51/2020|EPI ISL 515110|B.1.1.307|Ghana|2020-05-25	Africa|hCoV-19/South Africa/Tygerberg 12/2020|EPI ISL 464123|B.1.8|South Africa|2020-04-08	0.0002368374	Africa
Africa|hCoV-19/Ghana/84438 S50/2020|EPI ISL 515111|A|Ghana|2020-05-24	Africa|hCoV-19/South Africa/Tygerberg 12/2020|EPI ISL 464123|B.1.8|South Africa|2020-04-08	0.0004731354	Africa
Africa|hCoV-19/Ghana/84484 S16/2020|EPI ISL 515112|B.1.1|Ghana|2020-05-25	Africa|hCoV-19/South Africa/Tygerberg 12/2020|EPI ISL 464123|B.1.8|South Africa|2020-04-08	0.0003102586	Africa
Africa|hCoV-19/Ghana/KATH23/2020|EPI ISL 515181|A.11|Ghana|2020-03-22	Africa|hCoV-19/South Africa/Tygerberg 12/2020|EPI ISL 464123|B.1.8|South Africa|2020-04-08	0.0004369880	Africa
Africa|hCoV-19/Ghana/TTH10/2020|EPI ISL 515182|A|Ghana|2020-03-27	Africa|hCoV-19/South Africa/Tygerberg 12/2020|EPI ISL 464123|B.1.8|South Africa|2020-04-08	0.0004033247	Africa
Africa|hCoV-19/Ghana/TTH11/2020|EPI ISL 515183|A|Ghana|2020-03-27	Africa|hCoV-19/South Africa/Tygerberg 12/2020|EPI ISL 464123|B.1.8|South Africa|2020-04-08	0.0004046570	Africa
Africa|hCoV-19/Ghana/TTH6/2020|EPI ISL 515248|A|Ghana|2020-03-27	Africa|hCoV-19/South Africa/Tygerberg 12/2020|EPI ISL 464123|B.1.8|South Africa|2020-04-08	0.0004587944	Africa
Africa|hCoV-19/Kenya/C1092/2020|EPI ISL 457849|B.1.5|Kenya|2020-04-18	Africa|hCoV-19/South Africa/Tygerberg 12/2020|EPI ISL 464123|B.1.8|South Africa|2020-04-08	0.0001399189	Africa
Africa|hCoV-19/Kenya/C1102/2020|EPI ISL 568708|B.1.5|Kenya|2020-04-19	Africa|hCoV-19/South Africa/Tygerberg 12/2020|EPI ISL 464123|B.1.8|South Africa|2020-04-08	0.0002398359	Africa
Africa|hCoV-19/Kenya/C1162/2020|EPI ISL 457850|B.1.5|Kenya|2020-04-19	Africa|hCoV-19/South Africa/Tygerberg 12/2020|EPI ISL 464123|B.1.8|South Africa|2020-04-08	0.0001038326	Africa
Africa|hCoV-19/Kenya/C1216/2020|EPI ISL 457854|B.1.5|Kenya|2020-04-19	Africa|hCoV-19/South Africa/Tygerberg 12/2020|EPI ISL 464123|B.1.8|South Africa|2020-04-08	0.0001344136	Africa
Africa|hCoV-19/Kenya/C1292/2020|EPI ISL 457856|B|Kenya|2020-04-20	Africa|hCoV-19/South Africa/Tygerberg 12/2020|EPI ISL 464123|B.1.8|South Africa|2020-04-08	0.0001370956	Africa
Africa|hCoV-19/Kenya/C1357/2020|EPI ISL 457858|B.1.5|Kenya|2020-04-20	Africa|hCoV-19/South Africa/Tygerberg 12/2020|EPI ISL 464123|B.1.8|South Africa|2020-04-08	0.0001053527	Africa
Africa|hCoV-19/Kenya/C1422/2020|EPI ISL 457861|B.1|Kenya|2020-04-20	Africa|hCoV-19/South Africa/Tygerberg 12/2020|EPI ISL 464123|B.1.8|South Africa|2020-04-08	0.0001411225	Africa
Africa|hCoV-19/Kenya/C1499/2020|EPI ISL 457863|B.1.5|Kenya|2020-04-20	Africa|hCoV-19/South Africa/Tygerberg 12/2020|EPI ISL 464123|B.1.8|South Africa|2020-04-08	0.0001370832	Africa
Africa|hCoV-19/Kenya/C1646/2020|EPI ISL 457865|B.1.5|Kenya|2020-04-21	Africa|hCoV-19/South Africa/Tygerberg 12/2020|EPI ISL 464123|B.1.8|South Africa|2020-04-08	0.0001065764	Africa
Africa|hCoV-19/Kenya/C1739/2020|EPI ISL 457866|B|Kenya|2020-04-22	Africa|hCoV-19/South Africa/Tygerberg 12/2020|EPI ISL 464123|B.1.8|South Africa|2020-04-08	0.0001407139	Africa
Africa|hCoV-19/Kenya/C1751/2020|EPI ISL 457867|B.1.5|Kenya|2020-04-22	Africa|hCoV-19/South Africa/Tygerberg 12/2020|EPI ISL 464123|B.1.8|South Africa|2020-04-08	0.0001008014	Africa
Africa|hCoV-19/Kenya/C21582/2020|EPI ISL 568872|B.1|Kenya|2020-06-22	Africa|hCoV-19/South Africa/Tygerberg 12/2020|EPI ISL 464123|B.1.8|South Africa|2020-04-08	0.0003697144	Africa
Africa|hCoV-19/Kenya/C22/2020|EPI ISL 457845|B.1.5|Kenya|2020-03-17	Africa|hCoV-19/South Africa/Tygerberg 12/2020|EPI ISL 464123|B.1.8|South Africa|2020-04-08	0.0001054751	Africa
Africa|hCoV-19/Kenya/C2439/2020|EPI ISL 457877|B.1.5|Kenya|2020-04-24	Africa|hCoV-19/South Africa/Tygerberg 12/2020|EPI ISL 464123|B.1.8|South Africa|2020-04-08	0.0001697179	Africa
Africa|hCoV-19/Kenya/C2449/2020|EPI ISL 457878|B.1.5|Kenya|2020-04-24	Africa|hCoV-19/South Africa/Tygerberg 12/2020|EPI ISL 464123|B.1.8|South Africa|2020-04-08	0.0001737529	Africa
Africa|hCoV-19/Kenya/C2469/2020|EPI ISL 457879|B.1.5|Kenya|2020-04-24	Africa|hCoV-19/South Africa/Tygerberg 12/2020|EPI ISL 464123|B.1.8|South Africa|2020-04-08	0.0001022962	Africa
Africa|hCoV-19/Kenya/C253/2020|EPI ISL 457868|B.1|Kenya|2020-04-03	Africa|hCoV-19/South Africa/Tygerberg 12/2020|EPI ISL 464123|B.1.8|South Africa|2020-04-08	0.0001344104	Africa
Africa|hCoV-19/Kenya/C256/2020|EPI ISL 568697|B.1.5|Kenya|2020-04-04	Africa|hCoV-19/South Africa/Tygerberg 12/2020|EPI ISL 464123|B.1.8|South Africa|2020-04-08	0.0001745574	Africa
Africa|hCoV-19/Kenya/C2582/2020|EPI ISL 457883|B.1.5|Kenya|2020-04-25	Africa|hCoV-19/South Africa/Tygerberg 12/2020|EPI ISL 464123|B.1.8|South Africa|2020-04-08	0.0001729537	Africa
Africa|hCoV-19/Kenya/C2685/2020|EPI ISL 457884|B.1.5|Kenya|2020-04-25	Africa|hCoV-19/South Africa/Tygerberg 12/2020|EPI ISL 464123|B.1.8|South Africa|2020-04-08	0.0001683161	Africa
Africa|hCoV-19/Kenya/C2777/2020|EPI ISL 457887|B.1|Kenya|2020-04-26	Africa|hCoV-19/South Africa/Tygerberg 12/2020|EPI ISL 464123|B.1.8|South Africa|2020-04-08	0.0001065725	Africa
Africa|hCoV-19/Kenya/C2826/2020|EPI ISL 457891|B.1.5|Kenya|2020-04-27	Africa|hCoV-19/South Africa/Tygerberg 12/2020|EPI ISL 464123|B.1.8|South Africa|2020-04-08	0.0001018171	Africa
Africa|hCoV-19/Kenya/C2847/2020|EPI ISL 457892|B.1.5|Kenya|2020-04-27	Africa|hCoV-19/South Africa/Tygerberg 12/2020|EPI ISL 464123|B.1.8|South Africa|2020-04-08	0.0001053639	Africa
Africa|hCoV-19/Kenya/C293/2020|EPI ISL 457871|A|Kenya|2020-04-04	Africa|hCoV-19/South Africa/Tygerberg 12/2020|EPI ISL 464123|B.1.8|South Africa|2020-04-08	0.0004181634	Africa
Africa|hCoV-19/Kenya/C310/2020|EPI ISL 457874|B.4|Kenya|2020-04-04	Africa|hCoV-19/South Africa/Tygerberg 12/2020|EPI ISL 464123|B.1.8|South Africa|2020-04-08	0.0005825469	Africa
Africa|hCoV-19/Kenya/C3129/2020|EPI ISL 457897|B.1.5|Kenya|2020-04-28	Africa|hCoV-19/South Africa/Tygerberg 12/2020|EPI ISL 464123|B.1.8|South Africa|2020-04-08	0.0001351205	Africa
Africa|hCoV-19/Kenya/C314/2020|EPI ISL 457875|A|Kenya|2020-04-04	Africa|hCoV-19/South Africa/Tygerberg 12/2020|EPI ISL 464123|B.1.8|South Africa|2020-04-08	0.0004705761	Africa
Africa|hCoV-19/Kenya/C316/2020|EPI ISL 457876|B.4|Kenya|2020-04-04	Africa|hCoV-19/South Africa/Tygerberg 12/2020|EPI ISL 464123|B.1.8|South Africa|2020-04-08	0.0005879107	Africa
Africa|hCoV-19/Kenya/C3194/2020|EPI ISL 457901|B.1.5|Kenya|2020-04-28	Africa|hCoV-19/South Africa/Tygerberg 12/2020|EPI ISL 464123|B.1.8|South Africa|2020-04-08	0.0001729494	Africa
Africa|hCoV-19/Kenya/C3205/2020|EPI ISL 457902|B.1.5|Kenya|2020-04-28	Africa|hCoV-19/South Africa/Tygerberg 12/2020|EPI ISL 464123|B.1.8|South Africa|2020-04-08	0.0001028996	Africa
Africa|hCoV-19/Kenya/C3208/2020|EPI ISL 457903|B.1.5|Kenya|2020-04-28	Africa|hCoV-19/South Africa/Tygerberg 12/2020|EPI ISL 464123|B.1.8|South Africa|2020-04-08	0.0001050870	Africa
Africa|hCoV-19/Kenya/C3381/2020|EPI ISL 568714|B.1.5|Kenya|2020-04-30	Africa|hCoV-19/South Africa/Tygerberg 12/2020|EPI ISL 464123|B.1.8|South Africa|2020-04-08	0.0001357589	Africa
Africa|hCoV-19/Kenya/C3427/2020|EPI ISL 457906|B.1.5|Kenya|2020-04-29	Africa|hCoV-19/South Africa/Tygerberg 12/2020|EPI ISL 464123|B.1.8|South Africa|2020-04-08	0.0001695445	Africa
Africa|hCoV-19/Kenya/C3457/2020|EPI ISL 568715|B.1|Kenya|2020-04-30	Africa|hCoV-19/South Africa/Tygerberg 12/2020|EPI ISL 464123|B.1.8|South Africa|2020-04-08	0.0002077088	Africa
Africa|hCoV-19/Kenya/C3739/2020|EPI ISL 568717|B.1.5|Kenya|2020-05-04	Africa|hCoV-19/South Africa/Tygerberg 12/2020|EPI ISL 464123|B.1.8|South Africa|2020-04-08	0.0001018173	Africa
Africa|hCoV-19/Kenya/C389/2020|EPI ISL 568698|B.1.5|Kenya|2020-04-07	Africa|hCoV-19/South Africa/Tygerberg 12/2020|EPI ISL 464123|B.1.8|South Africa|2020-04-08	0.0001027199	Africa
Africa|hCoV-19/Kenya/C3980/2020|EPI ISL 568719|B.1|Kenya|2020-05-05	Africa|hCoV-19/South Africa/Tygerberg 12/2020|EPI ISL 464123|B.1.8|South Africa|2020-04-08	0.0001366946	Africa
Africa|hCoV-19/Kenya/C4083/2020|EPI ISL 568721|B.1.5|Kenya|2020-05-05	Africa|hCoV-19/South Africa/Tygerberg 12/2020|EPI ISL 464123|B.1.8|South Africa|2020-04-08	0.0001753634	Africa
Africa|hCoV-19/Kenya/C4195/2020|EPI ISL 568723|B.1.5|Kenya|2020-06-05	Africa|hCoV-19/South Africa/Tygerberg 12/2020|EPI ISL 464123|B.1.8|South Africa|2020-04-08	0.0001018207	Africa
Africa|hCoV-19/Kenya/C4199/2020|EPI ISL 568724|B.1.5|Kenya|2020-05-06	Africa|hCoV-19/South Africa/Tygerberg 12/2020|EPI ISL 464123|B.1.8|South Africa|2020-04-08	0.0001714141	Africa
Africa|hCoV-19/Kenya/C4214/2020|EPI ISL 568725|B.1|Kenya|2020-06-05	Africa|hCoV-19/South Africa/Tygerberg 12/2020|EPI ISL 464123|B.1.8|South Africa|2020-04-08	0.0001344044	Africa
Africa|hCoV-19/Kenya/C4419/2020|EPI ISL 568727|B.1|Kenya|2020-05-07	Africa|hCoV-19/South Africa/Tygerberg 12/2020|EPI ISL 464123|B.1.8|South Africa|2020-04-08	0.0002018095	Africa
Africa|hCoV-19/Kenya/C4420/2020|EPI ISL 568728|B.1.5|Kenya|2020-05-07	Africa|hCoV-19/South Africa/Tygerberg 12/2020|EPI ISL 464123|B.1.8|South Africa|2020-04-08	0.0001729911	Africa
Africa|hCoV-19/Kenya/C4585/2020|EPI ISL 568730|B.1.5|Kenya|2020-05-08	Africa|hCoV-19/South Africa/Tygerberg 12/2020|EPI ISL 464123|B.1.8|South Africa|2020-04-08	0.0001357647	Africa
Africa|hCoV-19/Kenya/C460/2020|EPI ISL 457910|B.1.5|Kenya|2020-04-08	Africa|hCoV-19/South Africa/Tygerberg 12/2020|EPI ISL 464123|B.1.8|South Africa|2020-04-08	0.0001044143	Africa
Africa|hCoV-19/Kenya/C4691/2020|EPI ISL 568733|B.1.5|Kenya|2020-05-09	Africa|hCoV-19/South Africa/Tygerberg 12/2020|EPI ISL 464123|B.1.8|South Africa|2020-04-08	0.0001032147	Africa
Africa|hCoV-19/Kenya/C4710/2020|EPI ISL 568735|B.1.5|Kenya|2020-05-08	Africa|hCoV-19/South Africa/Tygerberg 12/2020|EPI ISL 464123|B.1.8|South Africa|2020-04-08	0.0002016306	Africa
Africa|hCoV-19/Kenya/C4717/2020|EPI ISL 568737|B.1.5|Kenya|2020-05-08	Africa|hCoV-19/South Africa/Tygerberg 12/2020|EPI ISL 464123|B.1.8|South Africa|2020-04-08	0.0001418983	Africa
Africa|hCoV-19/Kenya/C4872/2020|EPI ISL 568741|B.1.5|Kenya|2020-05-08	Africa|hCoV-19/South Africa/Tygerberg 12/2020|EPI ISL 464123|B.1.8|South Africa|2020-04-08	0.0001370392	Africa
Africa|hCoV-19/Kenya/C4895/2020|EPI ISL 568742|B.1.5|Kenya|2020-05-08	Africa|hCoV-19/South Africa/Tygerberg 12/2020|EPI ISL 464123|B.1.8|South Africa|2020-04-08	0.0002057437	Africa
Africa|hCoV-19/Kenya/C5008/2020|EPI ISL 568744|B.1|Kenya|2020-05-08	Africa|hCoV-19/South Africa/Tygerberg 12/2020|EPI ISL 464123|B.1.8|South Africa|2020-04-08	0.0001398691	Africa
Africa|hCoV-19/Kenya/C5011/2020|EPI ISL 568745|B.1.5|Kenya|2020-05-08	Africa|hCoV-19/South Africa/Tygerberg 12/2020|EPI ISL 464123|B.1.8|South Africa|2020-04-08	0.0001713963	Africa
Africa|hCoV-19/Kenya/C5119/2020|EPI ISL 568750|B.1|Kenya|2020-05-09	Africa|hCoV-19/South Africa/Tygerberg 12/2020|EPI ISL 464123|B.1.8|South Africa|2020-04-08	0.0001357742	Africa
Africa|hCoV-19/Kenya/C5177/2020|EPI ISL 568752|B.1.5|Kenya|2020-05-09	Africa|hCoV-19/South Africa/Tygerberg 12/2020|EPI ISL 464123|B.1.8|South Africa|2020-04-08	0.0001371413	Africa
Africa|hCoV-19/Kenya/C5178/2020|EPI ISL 568753|B.1.5|Kenya|2020-05-09	Africa|hCoV-19/South Africa/Tygerberg 12/2020|EPI ISL 464123|B.1.8|South Africa|2020-04-08	0.0001411767	Africa
Africa|hCoV-19/Kenya/C5246/2020|EPI ISL 568754|B.1.5|Kenya|2020-05-09	Africa|hCoV-19/South Africa/Tygerberg 12/2020|EPI ISL 464123|B.1.8|South Africa|2020-04-08	0.0001359140	Africa
Africa|hCoV-19/Kenya/C5288/2020|EPI ISL 568755|B.1.5|Kenya|2020-05-10	Africa|hCoV-19/South Africa/Tygerberg 12/2020|EPI ISL 464123|B.1.8|South Africa|2020-04-08	0.0002078442	Africa
Africa|hCoV-19/Kenya/C5289/2020|EPI ISL 568756|B.1.5|Kenya|2020-05-10	Africa|hCoV-19/South Africa/Tygerberg 12/2020|EPI ISL 464123|B.1.8|South Africa|2020-04-08	0.0001058803	Africa
Africa|hCoV-19/Kenya/C5328/2020|EPI ISL 568760|B.1.5|Kenya|2020-05-10	Africa|hCoV-19/South Africa/Tygerberg 12/2020|EPI ISL 464123|B.1.8|South Africa|2020-04-08	0.0001371656	Africa
Africa|hCoV-19/Kenya/C5335/2020|EPI ISL 568762|B.1.5|Kenya|2020-05-10	Africa|hCoV-19/South Africa/Tygerberg 12/2020|EPI ISL 464123|B.1.8|South Africa|2020-04-08	0.0001372839	Africa
Africa|hCoV-19/Kenya/C5384/2020|EPI ISL 568764|B.1.5|Kenya|2020-05-10	Africa|hCoV-19/South Africa/Tygerberg 12/2020|EPI ISL 464123|B.1.8|South Africa|2020-04-08	0.0002016238	Africa
Africa|hCoV-19/Kenya/C54/2020|EPI ISL 457847|B.1|Kenya|2020-03-24	Africa|hCoV-19/South Africa/Tygerberg 12/2020|EPI ISL 464123|B.1.8|South Africa|2020-04-08	0.0001712128	Africa
Africa|hCoV-19/Kenya/C544/2020|EPI ISL 457911|B.1.5|Kenya|2020-04-10	Africa|hCoV-19/South Africa/Tygerberg 12/2020|EPI ISL 464123|B.1.8|South Africa|2020-04-08	0.0001044179	Africa
Africa|hCoV-19/Kenya/C5442/2020|EPI ISL 568767|B.1.5|Kenya|2020-05-10	Africa|hCoV-19/South Africa/Tygerberg 12/2020|EPI ISL 464123|B.1.8|South Africa|2020-04-08	0.0001697179	Africa
Africa|hCoV-19/Kenya/C569/2020|EPI ISL 568700|B.1|Kenya|2020-04-12	Africa|hCoV-19/South Africa/Tygerberg 12/2020|EPI ISL 464123|B.1.8|South Africa|2020-04-08	0.0001397958	Africa
Africa|hCoV-19/Kenya/C5695/2020|EPI ISL 568770|B.1.5|Kenya|2020-05-11	Africa|hCoV-19/South Africa/Tygerberg 12/2020|EPI ISL 464123|B.1.8|South Africa|2020-04-08	0.0002036694	Africa
Africa|hCoV-19/Kenya/C5701/2020|EPI ISL 568772|B.1|Kenya|2020-05-11	Africa|hCoV-19/South Africa/Tygerberg 12/2020|EPI ISL 464123|B.1.8|South Africa|2020-04-08	0.0001357684	Africa
Africa|hCoV-19/Kenya/C571/2020|EPI ISL 568702|A|Kenya|2020-04-12	Africa|hCoV-19/South Africa/Tygerberg 12/2020|EPI ISL 464123|B.1.8|South Africa|2020-04-08	0.0004369441	Africa
Africa|hCoV-19/Kenya/C5767/2020|EPI ISL 568773|B.1.5|Kenya|2020-05-11	Africa|hCoV-19/South Africa/Tygerberg 12/2020|EPI ISL 464123|B.1.8|South Africa|2020-04-08	0.0002446581	Africa
Africa|hCoV-19/Kenya/C5811/2020|EPI ISL 568775|B.1.5|Kenya|2020-05-11	Africa|hCoV-19/South Africa/Tygerberg 12/2020|EPI ISL 464123|B.1.8|South Africa|2020-04-08	0.0001357680	Africa
Africa|hCoV-19/Kenya/C5813/2020|EPI ISL 568776|B.1|Kenya|2020-05-11	Africa|hCoV-19/South Africa/Tygerberg 12/2020|EPI ISL 464123|B.1.8|South Africa|2020-04-08	0.0001371413	Africa
Africa|hCoV-19/Kenya/C5835/2020|EPI ISL 568777|B.1.5|Kenya|2020-05-12	Africa|hCoV-19/South Africa/Tygerberg 12/2020|EPI ISL 464123|B.1.8|South Africa|2020-04-08	0.0001713144	Africa
Africa|hCoV-19/Kenya/C587/2020|EPI ISL 457912|B.1.5|Kenya|2020-04-11	Africa|hCoV-19/South Africa/Tygerberg 12/2020|EPI ISL 464123|B.1.8|South Africa|2020-04-08	0.0001391797	Africa
Africa|hCoV-19/Kenya/C589/2020|EPI ISL 457913|B.1.5|Kenya|2020-04-11	Africa|hCoV-19/South Africa/Tygerberg 12/2020|EPI ISL 464123|B.1.8|South Africa|2020-04-08	0.0001027270	Africa
Africa|hCoV-19/Kenya/C5902/2020|EPI ISL 568779|B.1.5|Kenya|2020-05-12	Africa|hCoV-19/South Africa/Tygerberg 12/2020|EPI ISL 464123|B.1.8|South Africa|2020-04-08	0.0001385086	Africa
Africa|hCoV-19/Kenya/C5911/2020|EPI ISL 568780|B.1.5|Kenya|2020-05-12	Africa|hCoV-19/South Africa/Tygerberg 12/2020|EPI ISL 464123|B.1.8|South Africa|2020-04-08	0.0001384735	Africa
Africa|hCoV-19/Kenya/C5914/2020|EPI ISL 568782|B.1.5|Kenya|2020-05-12	Africa|hCoV-19/South Africa/Tygerberg 12/2020|EPI ISL 464123|B.1.8|South Africa|2020-04-08	0.0001698792	Africa
Africa|hCoV-19/Kenya/C6186/2020|EPI ISL 568787|B.1.5|Kenya|2020-05-13	Africa|hCoV-19/South Africa/Tygerberg 12/2020|EPI ISL 464123|B.1.8|South Africa|2020-04-08	0.0002057535	Africa
Africa|hCoV-19/Kenya/C6255/2020|EPI ISL 568790|B.1.1.33|Kenya|2020-05-13	Africa|hCoV-19/South Africa/Tygerberg 12/2020|EPI ISL 464123|B.1.8|South Africa|2020-04-08	0.0004077075	Africa
Africa|hCoV-19/Kenya/C6298/2020|EPI ISL 568792|B.1|Kenya|2020-05-13	Africa|hCoV-19/South Africa/Tygerberg 12/2020|EPI ISL 464123|B.1.8|South Africa|2020-04-08	0.0001397699	Africa
Africa|hCoV-19/Kenya/C6369/2020|EPI ISL 568794|B.1|Kenya|2020-05-14	Africa|hCoV-19/South Africa/Tygerberg 12/2020|EPI ISL 464123|B.1.8|South Africa|2020-04-08	0.0002093803	Africa
Africa|hCoV-19/Kenya/C6380/2020|EPI ISL 568798|B.1.5|Kenya|2020-05-15	Africa|hCoV-19/South Africa/Tygerberg 12/2020|EPI ISL 464123|B.1.8|South Africa|2020-04-08	0.0001049178	Africa
Africa|hCoV-19/Kenya/C6384/2020|EPI ISL 568799|B.1|Kenya|2020-05-14	Africa|hCoV-19/South Africa/Tygerberg 12/2020|EPI ISL 464123|B.1.8|South Africa|2020-04-08	0.0001370906	Africa
Africa|hCoV-19/Kenya/C639/2020|EPI ISL 568703|B|Kenya|2020-04-14	Africa|hCoV-19/South Africa/Tygerberg 12/2020|EPI ISL 464123|B.1.8|South Africa|2020-04-08	0.0003492083	Africa
Africa|hCoV-19/Kenya/C6518/2020|EPI ISL 568803|B.1.5|Kenya|2020-05-14	Africa|hCoV-19/South Africa/Tygerberg 12/2020|EPI ISL 464123|B.1.8|South Africa|2020-04-08	0.0002108373	Africa
Africa|hCoV-19/Kenya/C6524/2020|EPI ISL 568805|A|Kenya|2020-05-14	Africa|hCoV-19/South Africa/Tygerberg 12/2020|EPI ISL 464123|B.1.8|South Africa|2020-04-08	0.0004829974	Africa
Africa|hCoV-19/Kenya/C656/2020|EPI ISL 457915|B.1.5|Kenya|2020-04-13	Africa|hCoV-19/South Africa/Tygerberg 12/2020|EPI ISL 464123|B.1.8|South Africa|2020-04-08	0.0001680243	Africa
Africa|hCoV-19/Kenya/C6564/2020|EPI ISL 568806|B.1.5|Kenya|2020-05-14	Africa|hCoV-19/South Africa/Tygerberg 12/2020|EPI ISL 464123|B.1.8|South Africa|2020-04-08	0.0002116873	Africa
Africa|hCoV-19/Kenya/C6878/2020|EPI ISL 568813|B.1.1|Kenya|2020-05-15	Africa|hCoV-19/South Africa/Tygerberg 12/2020|EPI ISL 464123|B.1.8|South Africa|2020-04-08	0.0002138550	Africa
Africa|hCoV-19/Kenya/C6914/2020|EPI ISL 568817|B.1|Kenya|2020-05-15	Africa|hCoV-19/South Africa/Tygerberg 12/2020|EPI ISL 464123|B.1.8|South Africa|2020-04-08	0.0002444784	Africa
Africa|hCoV-19/Kenya/C7081/2020|EPI ISL 568824|B.1.5|Kenya|2020-05-16	Africa|hCoV-19/South Africa/Tygerberg 12/2020|EPI ISL 464123|B.1.8|South Africa|2020-04-08	0.0001424501	Africa
Africa|hCoV-19/Kenya/C713/2020|EPI ISL 457920|B.1.5|Kenya|2020-04-14	Africa|hCoV-19/South Africa/Tygerberg 12/2020|EPI ISL 464123|B.1.8|South Africa|2020-04-08	0.0001344101	Africa
Africa|hCoV-19/Kenya/C7579/2020|EPI ISL 568842|A|Kenya|2020-05-16	Africa|hCoV-19/South Africa/Tygerberg 12/2020|EPI ISL 464123|B.1.8|South Africa|2020-04-08	0.0004842908	Africa
Africa|hCoV-19/Kenya/C7605/2020|EPI ISL 568847|A|Kenya|2020-05-16	Africa|hCoV-19/South Africa/Tygerberg 12/2020|EPI ISL 464123|B.1.8|South Africa|2020-04-08	0.0004751424	Africa
Africa|hCoV-19/Kenya/C787/2020|EPI ISL 457921|B.1.5|Kenya|2020-04-15	Africa|hCoV-19/South Africa/Tygerberg 12/2020|EPI ISL 464123|B.1.8|South Africa|2020-04-08	0.0001008014	Africa
Africa|hCoV-19/Kenya/C7949/2020|EPI ISL 568852|B.1|Kenya|2020-05-18	Africa|hCoV-19/South Africa/Tygerberg 12/2020|EPI ISL 464123|B.1.8|South Africa|2020-04-08	0.0002449637	Africa
Africa|hCoV-19/Kenya/C815/2020|EPI ISL 568706|B.1|Kenya|2020-04-16	Africa|hCoV-19/South Africa/Tygerberg 12/2020|EPI ISL 464123|B.1.8|South Africa|2020-04-08	0.0001746343	Africa
Africa|hCoV-19/Kenya/C8240/2020|EPI ISL 568855|B.1.5|Kenya|2020-05-19	Africa|hCoV-19/South Africa/Tygerberg 12/2020|EPI ISL 464123|B.1.8|South Africa|2020-04-08	0.0001756833	Africa
Africa|hCoV-19/Kenya/C926/2020|EPI ISL 457928|B.1.5|Kenya|2020-04-17	Africa|hCoV-19/South Africa/Tygerberg 12/2020|EPI ISL 464123|B.1.8|South Africa|2020-04-08	0.0001352007	Africa
Africa|hCoV-19/Kenya/D5/2020|EPI ISL 457999|B.1|Kenya|2020-05-22	Africa|hCoV-19/South Africa/Tygerberg 12/2020|EPI ISL 464123|B.1.8|South Africa|2020-04-08	0.0003786331	Africa
Africa|hCoV-19/Kenya/D6/2020|EPI ISL 458000|B.40|Kenya|2020-03-17	Africa|hCoV-19/South Africa/Tygerberg 12/2020|EPI ISL 464123|B.1.8|South Africa|2020-04-08	0.0005062202	Africa
Africa|hCoV-19/Kenya/NIC 059/2020|EPI ISL 457827|B.40|Kenya|2020-03	Africa|hCoV-19/South Africa/Tygerberg 12/2020|EPI ISL 464123|B.1.8|South Africa|2020-04-08	0.0004413281	Africa
Africa|hCoV-19/Kenya/NIC 084/2020|EPI ISL 457828|B|Kenya|2020-03	Africa|hCoV-19/South Africa/Tygerberg 12/2020|EPI ISL 464123|B.1.8|South Africa|2020-04-08	0.0004033329	Africa
Africa|hCoV-19/Kenya/NIC 087/2020|EPI ISL 457829|B.1.1.20|Kenya|2020-03	Africa|hCoV-19/South Africa/Tygerberg 12/2020|EPI ISL 464123|B.1.8|South Africa|2020-04-08	0.0002370436	Africa
Africa|hCoV-19/Kenya/NIC 089/2020|EPI ISL 457830|B.1.1.20|Kenya|2020-03	Africa|hCoV-19/South Africa/Tygerberg 12/2020|EPI ISL 464123|B.1.8|South Africa|2020-04-08	0.0002466208	Africa
Africa|hCoV-19/Kenya/NIC 168/2020|EPI ISL 457832|B.1.255|Kenya|2020-03	Africa|hCoV-19/South Africa/Tygerberg 12/2020|EPI ISL 464123|B.1.8|South Africa|2020-04-08	0.0001729974	Africa
Africa|hCoV-19/Kenya/NIC 187/2020|EPI ISL 457833|B.1.5|Kenya|2020-03-20	Africa|hCoV-19/South Africa/Tygerberg 12/2020|EPI ISL 464123|B.1.8|South Africa|2020-04-08	0.0001680130	Africa
Africa|hCoV-19/Kenya/NIC 196/2020|EPI ISL 457834|B.1.1|Kenya|2020-03-21	Africa|hCoV-19/South Africa/Tygerberg 12/2020|EPI ISL 464123|B.1.8|South Africa|2020-04-08	0.0002107610	Africa
Africa|hCoV-19/Kenya/NIC 248/2020|EPI ISL 457836|B.40|Kenya|2020-03-23	Africa|hCoV-19/South Africa/Tygerberg 12/2020|EPI ISL 464123|B.1.8|South Africa|2020-04-08	0.0003767791	Africa
Africa|hCoV-19/Kenya/NIC 266/2020|EPI ISL 457838|B.6|Kenya|2020-03-24	Africa|hCoV-19/South Africa/Tygerberg 12/2020|EPI ISL 464123|B.1.8|South Africa|2020-04-08	0.0004786584	Africa
Africa|hCoV-19/Kenya/NIC 492/2020|EPI ISL 457840|B.1.5|Kenya|2020-03	Africa|hCoV-19/South Africa/Tygerberg 12/2020|EPI ISL 464123|B.1.8|South Africa|2020-04-08	0.0001045999	Africa
Africa|hCoV-19/Kenya/NIC 512/2020|EPI ISL 457841|B.1.5|Kenya|2020-03	Africa|hCoV-19/South Africa/Tygerberg 12/2020|EPI ISL 464123|B.1.8|South Africa|2020-04-08	0.0001045233	Africa
Africa|hCoV-19/Kenya/NIC 569/2020|EPI ISL 457843|B.1.1|Kenya|2020-03-29	Africa|hCoV-19/South Africa/Tygerberg 12/2020|EPI ISL 464123|B.1.8|South Africa|2020-04-08	0.0002352511	Africa
Africa|hCoV-19/Kenya/NIC 593/2020|EPI ISL 457844|B.1.1.316|Kenya|2020-03-29	Africa|hCoV-19/South Africa/Tygerberg 12/2020|EPI ISL 464123|B.1.8|South Africa|2020-04-08	0.0002421258	Africa
Africa|hCoV-19/Kenya/S052/2020|EPI ISL 457932|B.4|Kenya|2020-03-14	Africa|hCoV-19/South Africa/Tygerberg 12/2020|EPI ISL 464123|B.1.8|South Africa|2020-04-08	0.0005864303	Africa
Africa|hCoV-19/Kenya/S109/2020|EPI ISL 457933|B.4|Kenya|2020-03-23	Africa|hCoV-19/South Africa/Tygerberg 12/2020|EPI ISL 464123|B.1.8|South Africa|2020-04-08	0.0005564211	Africa
Africa|hCoV-19/Kenya/S299/2020|EPI ISL 457934|B.1.1.1|Kenya|2020-03-29	Africa|hCoV-19/South Africa/Tygerberg 12/2020|EPI ISL 464123|B.1.8|South Africa|2020-04-08	0.0003766943	Africa
Africa|hCoV-19/Madagascar/IP-01650/2020|EPI ISL 508862|B.1|Madagascar|2020-03-20	Africa|hCoV-19/South Africa/Tygerberg 12/2020|EPI ISL 464123|B.1.8|South Africa|2020-04-08	0.0002016236	Africa
Africa|hCoV-19/Madagascar/IP-01861/2020|EPI ISL 508863|B.1|Madagascar|2020-03-22	Africa|hCoV-19/South Africa/Tygerberg 12/2020|EPI ISL 464123|B.1.8|South Africa|2020-04-08	0.0002016237	Africa
Africa|hCoV-19/Mali/M002593/2020|EPI ISL 487446|A|Mali|2020-04-06	Africa|hCoV-19/South Africa/Tygerberg 12/2020|EPI ISL 464123|B.1.8|South Africa|2020-04-08	0.0004705645	Africa
Africa|hCoV-19/Mali/M002615/2020|EPI ISL 487447|A|Mali|2020-04-06	Africa|hCoV-19/South Africa/Tygerberg 12/2020|EPI ISL 464123|B.1.8|South Africa|2020-04-08	0.0004369879	Africa
Africa|hCoV-19/Mali/M002616/2020|EPI ISL 487448|A|Mali|2020-04-06	Africa|hCoV-19/South Africa/Tygerberg 12/2020|EPI ISL 464123|B.1.8|South Africa|2020-04-08	0.0004041082	Africa
Africa|hCoV-19/Mali/M002618/2020|EPI ISL 487449|A|Mali|2020-04-06	Africa|hCoV-19/South Africa/Tygerberg 12/2020|EPI ISL 464123|B.1.8|South Africa|2020-04-08	0.0004705661	Africa
Africa|hCoV-19/Mali/M002644/2020|EPI ISL 487450|A|Mali|2020-04-08	Africa|hCoV-19/South Africa/Tygerberg 12/2020|EPI ISL 464123|B.1.8|South Africa|2020-04-08	0.0005042221	Africa
Africa|hCoV-19/Mali/M002659/2020|EPI ISL 487451|A|Mali|2020-04-09	Africa|hCoV-19/South Africa/Tygerberg 12/2020|EPI ISL 464123|B.1.8|South Africa|2020-04-08	0.0004369439	Africa
Africa|hCoV-19/Mali/M002663/2020|EPI ISL 487452|A|Mali|2020-04-09	Africa|hCoV-19/South Africa/Tygerberg 12/2020|EPI ISL 464123|B.1.8|South Africa|2020-04-08	0.0005378099	Africa
Africa|hCoV-19/Mali/M002667/2020|EPI ISL 487453|B.1|Mali|2020-04-10	Africa|hCoV-19/South Africa/Tygerberg 12/2020|EPI ISL 464123|B.1.8|South Africa|2020-04-08	0.0002016237	Africa
Africa|hCoV-19/Mali/M002672/2020|EPI ISL 487454|B|Mali|2020-04-10	Africa|hCoV-19/South Africa/Tygerberg 12/2020|EPI ISL 464123|B.1.8|South Africa|2020-04-08	0.0003698026	Africa
Africa|hCoV-19/Mali/M002673/2020|EPI ISL 487455|B.1|Mali|2020-04-10	Africa|hCoV-19/South Africa/Tygerberg 12/2020|EPI ISL 464123|B.1.8|South Africa|2020-04-08	0.0002016196	Africa
Africa|hCoV-19/Mali/M002675/2020|EPI ISL 487456|A|Mali|2020-04-10	Africa|hCoV-19/South Africa/Tygerberg 12/2020|EPI ISL 464123|B.1.8|South Africa|2020-04-08	0.0004369439	Africa
Africa|hCoV-19/Mali/M002698/2020|EPI ISL 487457|A|Mali|2020-04-12	Africa|hCoV-19/South Africa/Tygerberg 12/2020|EPI ISL 464123|B.1.8|South Africa|2020-04-08	0.0004037900	Africa
Africa|hCoV-19/Mali/M002700/2020|EPI ISL 487458|B.1|Mali|2020-04-12	Africa|hCoV-19/South Africa/Tygerberg 12/2020|EPI ISL 464123|B.1.8|South Africa|2020-04-08	0.0003374237	Africa
Africa|hCoV-19/Mali/M002703/2020|EPI ISL 487459|B.1|Mali|2020-04-12	Africa|hCoV-19/South Africa/Tygerberg 12/2020|EPI ISL 464123|B.1.8|South Africa|2020-04-08	0.0002688371	Africa
Africa|hCoV-19/Mali/M002704/2020|EPI ISL 487460|A|Mali|2020-04-12	Africa|hCoV-19/South Africa/Tygerberg 12/2020|EPI ISL 464123|B.1.8|South Africa|2020-04-08	0.0003696907	Africa
Africa|hCoV-19/Mali/M002707/2020|EPI ISL 487461|A|Mali|2020-04-12	Africa|hCoV-19/South Africa/Tygerberg 12/2020|EPI ISL 464123|B.1.8|South Africa|2020-04-08	0.0005378331	Africa
Africa|hCoV-19/Mali/M002758/2020|EPI ISL 487462|B.1|Mali|2020-04-13	Africa|hCoV-19/South Africa/Tygerberg 12/2020|EPI ISL 464123|B.1.8|South Africa|2020-04-08	0.0003024813	Africa
Africa|hCoV-19/Mali/M002823/2020|EPI ISL 487463|A|Mali|2020-04-14	Africa|hCoV-19/South Africa/Tygerberg 12/2020|EPI ISL 464123|B.1.8|South Africa|2020-04-08	0.0004705535	Africa
Africa|hCoV-19/Mali/M002824/2020|EPI ISL 487464|B.1.3|Mali|2020-04-14	Africa|hCoV-19/South Africa/Tygerberg 12/2020|EPI ISL 464123|B.1.8|South Africa|2020-04-08	0.0003024671	Africa
Africa|hCoV-19/Mali/M002826/2020|EPI ISL 487465|A|Mali|2020-04-14	Africa|hCoV-19/South Africa/Tygerberg 12/2020|EPI ISL 464123|B.1.8|South Africa|2020-04-08	0.0004033247	Africa
Africa|hCoV-19/Mali/M002830/2020|EPI ISL 487466|B.1.275|Mali|2020-04-14	Africa|hCoV-19/South Africa/Tygerberg 12/2020|EPI ISL 464123|B.1.8|South Africa|2020-04-08	0.0002688659	Africa
Africa|hCoV-19/Morocco/15N/2020|EPI ISL 458150|B.1.1|Morocco|2020-05-15	Africa|hCoV-19/South Africa/Tygerberg 12/2020|EPI ISL 464123|B.1.8|South Africa|2020-04-08	0.0005048635	Africa
Africa|hCoV-19/Morocco/6887/2020|EPI ISL 459965|B.1.1|Morocco|2020-03-03	Africa|hCoV-19/South Africa/Tygerberg 12/2020|EPI ISL 464123|B.1.8|South Africa|2020-04-08	0.0002016332	Africa
Africa|hCoV-19/Morocco/6888/2020|EPI ISL 459966|B.1.1|Morocco|2020-03-15	Africa|hCoV-19/South Africa/Tygerberg 12/2020|EPI ISL 464123|B.1.8|South Africa|2020-04-08	0.0003024753	Africa
Africa|hCoV-19/Morocco/6889/2020|EPI ISL 459967|B.1.5|Morocco|2020-03-15	Africa|hCoV-19/South Africa/Tygerberg 12/2020|EPI ISL 464123|B.1.8|South Africa|2020-04-08	0.0001017308	Africa
Africa|hCoV-19/Morocco/6890/2020|EPI ISL 459968|B.1.5|Morocco|2020-03-17	Africa|hCoV-19/South Africa/Tygerberg 12/2020|EPI ISL 464123|B.1.8|South Africa|2020-04-08	0.0001690709	Africa
Africa|hCoV-19/Morocco/6891/2020|EPI ISL 459969|B.1.255|Morocco|2020-03-20	Africa|hCoV-19/South Africa/Tygerberg 12/2020|EPI ISL 464123|B.1.8|South Africa|2020-04-08	0.0001698130	Africa
Africa|hCoV-19/Morocco/6892/2020|EPI ISL 459970|B.1.5|Morocco|2020-03-17	Africa|hCoV-19/South Africa/Tygerberg 12/2020|EPI ISL 464123|B.1.8|South Africa|2020-04-08	0.0001699093	Africa
Africa|hCoV-19/Morocco/6893/2020|EPI ISL 459971|B.1.153|Morocco|2020-03-18	Africa|hCoV-19/South Africa/Tygerberg 12/2020|EPI ISL 464123|B.1.8|South Africa|2020-04-08	0.0003407710	Africa
Africa|hCoV-19/Morocco/6894/2020|EPI ISL 459972|B.1|Morocco|2020-03-20	Africa|hCoV-19/South Africa/Tygerberg 12/2020|EPI ISL 464123|B.1.8|South Africa|2020-04-08	0.0003024672	Africa
Africa|hCoV-19/Morocco/6895/2020|EPI ISL 459973|B.1.1|Morocco|2020-03-20	Africa|hCoV-19/South Africa/Tygerberg 12/2020|EPI ISL 464123|B.1.8|South Africa|2020-04-08	0.0002352435	Africa
Africa|hCoV-19/Morocco/6897/2020|EPI ISL 459975|B.1.5|Morocco|2020-03-21	Africa|hCoV-19/South Africa/Tygerberg 12/2020|EPI ISL 464123|B.1.8|South Africa|2020-04-08	0.0001680186	Africa
Africa|hCoV-19/Morocco/6898/2020|EPI ISL 459976|B.1|Morocco|2020-03-16	Africa|hCoV-19/South Africa/Tygerberg 12/2020|EPI ISL 464123|B.1.8|South Africa|2020-04-08	0.0002352529	Africa
Africa|hCoV-19/Morocco/6899/2020|EPI ISL 459977|B.1.1|Morocco|2020-04-21	Africa|hCoV-19/South Africa/Tygerberg 12/2020|EPI ISL 464123|B.1.8|South Africa|2020-04-08	0.0002352537	Africa
Africa|hCoV-19/Morocco/6900/2020|EPI ISL 459978|B.1.1.247|Morocco|2020-04-20	Africa|hCoV-19/South Africa/Tygerberg 12/2020|EPI ISL 464123|B.1.8|South Africa|2020-04-08	0.0003361118	Africa
Africa|hCoV-19/Morocco/6901/2020|EPI ISL 459979|B.1|Morocco|2020-04-19	Africa|hCoV-19/South Africa/Tygerberg 12/2020|EPI ISL 464123|B.1.8|South Africa|2020-04-08	0.0002352324	Africa
Africa|hCoV-19/Morocco/6902/2020|EPI ISL 459980|B.1.1|Morocco|2020-04-19	Africa|hCoV-19/South Africa/Tygerberg 12/2020|EPI ISL 464123|B.1.8|South Africa|2020-04-08	0.0003697304	Africa
Africa|hCoV-19/Morocco/6903/2020|EPI ISL 459981|B.1|Morocco|2020-04-19	Africa|hCoV-19/South Africa/Tygerberg 12/2020|EPI ISL 464123|B.1.8|South Africa|2020-04-08	0.0003697131	Africa
Africa|hCoV-19/Morocco/6904/2020|EPI ISL 459982|B.1|Morocco|2020-04-18	Africa|hCoV-19/South Africa/Tygerberg 12/2020|EPI ISL 464123|B.1.8|South Africa|2020-04-08	0.0003360972	Africa
Africa|hCoV-19/Morocco/6905/2020|EPI ISL 459983|B.1.1|Morocco|2020-04-21	Africa|hCoV-19/South Africa/Tygerberg 12/2020|EPI ISL 464123|B.1.8|South Africa|2020-04-08	0.0003024945	Africa
Africa|hCoV-19/Morocco/6906/2020|EPI ISL 459984|B.1.1|Morocco|2020-04-06	Africa|hCoV-19/South Africa/Tygerberg 12/2020|EPI ISL 464123|B.1.8|South Africa|2020-04-08	0.0002016332	Africa
Africa|hCoV-19/Morocco/AZ183/2020|EPI ISL 476026|B.1.1|Morocco|2020-05-11	Africa|hCoV-19/South Africa/Tygerberg 12/2020|EPI ISL 464123|B.1.8|South Africa|2020-04-08	0.0004033680	Africa
Africa|hCoV-19/Morocco/CA24/2020|EPI ISL 476025|B.1.1|Morocco|2020-05-02	Africa|hCoV-19/South Africa/Tygerberg 12/2020|EPI ISL 464123|B.1.8|South Africa|2020-04-08	0.0005379217	Africa
Africa|hCoV-19/Morocco/HMIMV-Rabat102-03/2020|EPI ISL 471456|B.1|Morocco|2020-03-31	Africa|hCoV-19/South Africa/Tygerberg 12/2020|EPI ISL 464123|B.1.8|South Africa|2020-04-08	0.0003360960	Africa
Africa|hCoV-19/Morocco/HMIMV-Rabat1025-04/2020|EPI ISL 471457|B.1|Morocco|2020-04-13	Africa|hCoV-19/South Africa/Tygerberg 12/2020|EPI ISL 464123|B.1.8|South Africa|2020-04-08	0.0002688605	Africa
Africa|hCoV-19/Morocco/HMIMV-Rabat1429-04/2020|EPI ISL 471458|B.1|Morocco|2020-04-19	Africa|hCoV-19/South Africa/Tygerberg 12/2020|EPI ISL 464123|B.1.8|South Africa|2020-04-08	0.0003697304	Africa
Africa|hCoV-19/Morocco/HMIMV-Rabat1435-04/2020|EPI ISL 471459|B.1|Morocco|2020-04-19	Africa|hCoV-19/South Africa/Tygerberg 12/2020|EPI ISL 464123|B.1.8|South Africa|2020-04-08	0.0002352379	Africa
Africa|hCoV-19/Morocco/HMIMV-Rabat1462-04/2020|EPI ISL 471460|B.1|Morocco|2020-04-19	Africa|hCoV-19/South Africa/Tygerberg 12/2020|EPI ISL 464123|B.1.8|South Africa|2020-04-08	0.0003360972	Africa
Africa|hCoV-19/Morocco/OUA677-19/2020|EPI ISL 451400|B.1.5|Morocco|2020-04-23	Africa|hCoV-19/South Africa/Tygerberg 12/2020|EPI ISL 464123|B.1.8|South Africa|2020-04-08	0.0002352482	Africa
Africa|hCoV-19/Morocco/RA85/2020|EPI ISL 467299|B.1|Morocco|2020-05-21	Africa|hCoV-19/South Africa/Tygerberg 12/2020|EPI ISL 464123|B.1.8|South Africa|2020-04-08	0.0007061504	Africa
Africa|hCoV-19/Morocco/RMPS-01/2020|EPI ISL 469017|B.1|Morocco|2020-04-13	Africa|hCoV-19/South Africa/Tygerberg 12/2020|EPI ISL 464123|B.1.8|South Africa|2020-04-08	0.0002016237	Africa
Africa|hCoV-19/Morocco/RMPS-02/2020|EPI ISL 469049|B.1|Morocco|2020-03-30	Africa|hCoV-19/South Africa/Tygerberg 12/2020|EPI ISL 464123|B.1.8|South Africa|2020-04-08	0.0002016325	Africa
Africa|hCoV-19/Morocco/RMPS-03/2020|EPI ISL 469051|B.1|Morocco|2020-04-03	Africa|hCoV-19/South Africa/Tygerberg 12/2020|EPI ISL 464123|B.1.8|South Africa|2020-04-08	0.0003024671	Africa
Africa|hCoV-19/Morocco/RMPS-04/2020|EPI ISL 469052|B.1|Morocco|2020-03-30	Africa|hCoV-19/South Africa/Tygerberg 12/2020|EPI ISL 464123|B.1.8|South Africa|2020-04-08	0.0002016237	Africa
Africa|hCoV-19/Morocco/RMPS-05/2020|EPI ISL 469053|B.1|Morocco|2020-03-30	Africa|hCoV-19/South Africa/Tygerberg 12/2020|EPI ISL 464123|B.1.8|South Africa|2020-04-08	0.0001680163	Africa
Africa|hCoV-19/Morocco/RMPS-06/2020|EPI ISL 469054|B.1|Morocco|2020-04-01	Africa|hCoV-19/South Africa/Tygerberg 12/2020|EPI ISL 464123|B.1.8|South Africa|2020-04-08	0.0002016237	Africa
Africa|hCoV-19/Morocco/RMPS-12/2020|EPI ISL 482737|B.1.1|Morocco|2020-05-08	Africa|hCoV-19/South Africa/Tygerberg 12/2020|EPI ISL 464123|B.1.8|South Africa|2020-04-08	0.0004105107	Africa
Africa|hCoV-19/Morocco/RMPS-13/2020|EPI ISL 482738|B.1|Morocco|2020-04-10	Africa|hCoV-19/South Africa/Tygerberg 12/2020|EPI ISL 464123|B.1.8|South Africa|2020-04-08	0.0002051809	Africa
Africa|hCoV-19/Morocco/RMPS-14/2020|EPI ISL 482739|B.1|Morocco|2020-04-22	Africa|hCoV-19/South Africa/Tygerberg 12/2020|EPI ISL 464123|B.1.8|South Africa|2020-04-08	0.0002092592	Africa
Africa|hCoV-19/Morocco/refstage1/2020|EPI ISL 476559|B.1.5|Morocco|2020-02-27	Africa|hCoV-19/South Africa/Tygerberg 12/2020|EPI ISL 464123|B.1.8|South Africa|2020-04-08	0.0001008015	Africa
Africa|hCoV-19/Nigeria/AB03-CV135/2020|EPI ISL 527872|B.1.5|Nigeria|2020-05-12	Africa|hCoV-19/South Africa/Tygerberg 12/2020|EPI ISL 464123|B.1.8|South Africa|2020-04-08	0.0002377640	Africa
Africa|hCoV-19/Nigeria/ED01-CV155/2020|EPI ISL 527873|B.40|Nigeria|2020-02-21	Africa|hCoV-19/South Africa/Tygerberg 12/2020|EPI ISL 464123|B.1.8|South Africa|2020-04-08	0.0005042171	Africa
Africa|hCoV-19/Nigeria/ED02-CV156/2020|EPI ISL 527874|B.40|Nigeria|2020-03-23	Africa|hCoV-19/South Africa/Tygerberg 12/2020|EPI ISL 464123|B.1.8|South Africa|2020-04-08	0.0004033328	Africa
Africa|hCoV-19/Nigeria/ED03-CV157/2020|EPI ISL 527875|B.40|Nigeria|2020-03-26	Africa|hCoV-19/South Africa/Tygerberg 12/2020|EPI ISL 464123|B.1.8|South Africa|2020-04-08	0.0005549682	Africa
Africa|hCoV-19/Nigeria/ED04-CV158/2020|EPI ISL 527876|A|Nigeria|2020-03-25	Africa|hCoV-19/South Africa/Tygerberg 12/2020|EPI ISL 464123|B.1.8|South Africa|2020-04-08	0.0004369511	Africa
Africa|hCoV-19/Nigeria/ED06-CV159/2020|EPI ISL 527877|A|Nigeria|2020-03-25	Africa|hCoV-19/South Africa/Tygerberg 12/2020|EPI ISL 464123|B.1.8|South Africa|2020-04-08	0.0004513445	Africa
Africa|hCoV-19/Nigeria/ED07-CV160/2020|EPI ISL 527878|B.40|Nigeria|2020-03-31	Africa|hCoV-19/South Africa/Tygerberg 12/2020|EPI ISL 464123|B.1.8|South Africa|2020-04-08	0.0005378991	Africa
Africa|hCoV-19/Nigeria/ED1010-CV215/2020|EPI ISL 527879|B.1.1.229|Nigeria|2020-05-04	Africa|hCoV-19/South Africa/Tygerberg 12/2020|EPI ISL 464123|B.1.8|South Africa|2020-04-08	0.0002688615	Africa
Africa|hCoV-19/Nigeria/ED18-CV161/2020|EPI ISL 527880|B.1.5|Nigeria|2020-03-25	Africa|hCoV-19/South Africa/Tygerberg 12/2020|EPI ISL 464123|B.1.8|South Africa|2020-04-08	0.0001347091	Africa
Africa|hCoV-19/Nigeria/ED20-CV162/2020|EPI ISL 527881|B.1|Nigeria|2020-03-30	Africa|hCoV-19/South Africa/Tygerberg 12/2020|EPI ISL 464123|B.1.8|South Africa|2020-04-08	0.0002016237	Africa
Africa|hCoV-19/Nigeria/ED25-CV163/2020|EPI ISL 527882|B.1.5|Nigeria|2020-05-09	Africa|hCoV-19/South Africa/Tygerberg 12/2020|EPI ISL 464123|B.1.8|South Africa|2020-04-08	0.0001344045	Africa
Africa|hCoV-19/Nigeria/ED32-CV164/2020|EPI ISL 527883|B.1.5|Nigeria|2020-05-18	Africa|hCoV-19/South Africa/Tygerberg 12/2020|EPI ISL 464123|B.1.8|South Africa|2020-04-08	0.0001355873	Africa
Africa|hCoV-19/Nigeria/ED46-CV165/2020|EPI ISL 527884|B.1.1.229|Nigeria|2020-04-24	Africa|hCoV-19/South Africa/Tygerberg 12/2020|EPI ISL 464123|B.1.8|South Africa|2020-04-08	0.0003361059	Africa
Africa|hCoV-19/Nigeria/ED48-CV193/2020|EPI ISL 527885|B.1.5|Nigeria|2020-04-26	Africa|hCoV-19/South Africa/Tygerberg 12/2020|EPI ISL 464123|B.1.8|South Africa|2020-04-08	0.0001032460	Africa
Africa|hCoV-19/Nigeria/EK025-CV58/2020|EPI ISL 487098|B.1.1.71|Nigeria|2020-04-19	Africa|hCoV-19/South Africa/Tygerberg 12/2020|EPI ISL 464123|B.1.8|South Africa|2020-04-08	0.0003442088	Africa
Africa|hCoV-19/Nigeria/EK084-CV50/2020|EPI ISL 487105|B.1.1.71|Nigeria|2020-04-23	Africa|hCoV-19/South Africa/Tygerberg 12/2020|EPI ISL 464123|B.1.8|South Africa|2020-04-08	0.0003361027	Africa
Africa|hCoV-19/Nigeria/EK220-CV54/2020|EPI ISL 487102|B.1.1|Nigeria|2020-05-14	Africa|hCoV-19/South Africa/Tygerberg 12/2020|EPI ISL 464123|B.1.8|South Africa|2020-04-08	0.0003028485	Africa
Africa|hCoV-19/Nigeria/EK254-CV60/2020|EPI ISL 487096|B.1.1|Nigeria|2020-05-19	Africa|hCoV-19/South Africa/Tygerberg 12/2020|EPI ISL 464123|B.1.8|South Africa|2020-04-08	0.0003108056	Africa
Africa|hCoV-19/Nigeria/EK291-CV115/2020|EPI ISL 527887|B.1.1|Nigeria|2020-06-02	Africa|hCoV-19/South Africa/Tygerberg 12/2020|EPI ISL 464123|B.1.8|South Africa|2020-04-08	0.0003361260	Africa
Africa|hCoV-19/Nigeria/KW017-CV24/2020|EPI ISL 455362|B.1.255|Nigeria|2020-04-10	Africa|hCoV-19/South Africa/Tygerberg 12/2020|EPI ISL 464123|B.1.8|South Africa|2020-04-08	0.0002352427	Africa
Africa|hCoV-19/Nigeria/KW298-CV48/2020|EPI ISL 487107|A|Nigeria|2020-05-08	Africa|hCoV-19/South Africa/Tygerberg 12/2020|EPI ISL 464123|B.1.8|South Africa|2020-04-08	0.0005041984	Africa
Africa|hCoV-19/Nigeria/KW326-CV52/2020|EPI ISL 487103|B.1.1|Nigeria|2020-05-09	Africa|hCoV-19/South Africa/Tygerberg 12/2020|EPI ISL 464123|B.1.8|South Africa|2020-04-08	0.0002703446	Africa
Africa|hCoV-19/Nigeria/Lagos01/2020|EPI ISL 413550|B.1.1|Nigeria|2020-02-27	Africa|hCoV-19/South Africa/Tygerberg 12/2020|EPI ISL 464123|B.1.8|South Africa|2020-04-08	0.0002382100	Africa
Africa|hCoV-19/Nigeria/NG57752/2020|EPI ISL 462992|B.1.1|Nigeria|2020-03	Africa|hCoV-19/South Africa/Tygerberg 12/2020|EPI ISL 464123|B.1.8|South Africa|2020-04-08	0.0002691866	Africa
Africa|hCoV-19/Nigeria/OG007-CV22/2020|EPI ISL 455412|B.40|Nigeria|2020-03-29	Africa|hCoV-19/South Africa/Tygerberg 12/2020|EPI ISL 464123|B.1.8|South Africa|2020-04-08	0.0004369717	Africa
Africa|hCoV-19/Nigeria/ON191-CV49/2020|EPI ISL 487106|B.1.246|Nigeria|2020-06-30	Africa|hCoV-19/South Africa/Tygerberg 12/2020|EPI ISL 464123|B.1.8|South Africa|2020-04-08	0.0003039273	Africa
Africa|hCoV-19/Nigeria/ON505-CV43/2020|EPI ISL 487112|B.1.246|Nigeria|2020-05-24	Africa|hCoV-19/South Africa/Tygerberg 12/2020|EPI ISL 464123|B.1.8|South Africa|2020-04-08	0.0003696969	Africa
Africa|hCoV-19/Nigeria/ON507-CV44/2020|EPI ISL 487111|B.1.1.10|Nigeria|2020-05-24	Africa|hCoV-19/South Africa/Tygerberg 12/2020|EPI ISL 464123|B.1.8|South Africa|2020-04-08	0.0004038579	Africa
Africa|hCoV-19/Nigeria/ON595-CV121/2020|EPI ISL 527888|B.1.1.90|Nigeria|2020-06-03	Africa|hCoV-19/South Africa/Tygerberg 12/2020|EPI ISL 464123|B.1.8|South Africa|2020-04-08	0.0003697390	Africa
Africa|hCoV-19/Nigeria/ON705-CV153/2020|EPI ISL 527889|B.1.1.1|Nigeria|2020-06-09	Africa|hCoV-19/South Africa/Tygerberg 12/2020|EPI ISL 464123|B.1.8|South Africa|2020-04-08	0.0004705962	Africa
Africa|hCoV-19/Nigeria/ON752-CV144/2020|EPI ISL 527890|B.1|Nigeria|2020-06-11	Africa|hCoV-19/South Africa/Tygerberg 12/2020|EPI ISL 464123|B.1.8|South Africa|2020-04-08	0.0003363186	Africa
Africa|hCoV-19/Nigeria/ON920-CV152/2020|EPI ISL 527891|B.1.1.220|Nigeria|2020-06-16	Africa|hCoV-19/South Africa/Tygerberg 12/2020|EPI ISL 464123|B.1.8|South Africa|2020-04-08	0.0003701620	Africa
Africa|hCoV-19/Nigeria/ON969-CV145/2020|EPI ISL 527892|B.1.1|Nigeria|2020-06-17	Africa|hCoV-19/South Africa/Tygerberg 12/2020|EPI ISL 464123|B.1.8|South Africa|2020-04-08	0.0003697626	Africa
Africa|hCoV-19/Nigeria/OS016-CV3/2020|EPI ISL 455413|B.40|Nigeria|2020-03-27	Africa|hCoV-19/South Africa/Tygerberg 12/2020|EPI ISL 464123|B.1.8|South Africa|2020-04-08	0.0004045293	Africa
Africa|hCoV-19/Nigeria/OS030-CV5/2020|EPI ISL 455415|A|Nigeria|2020-03-29	Africa|hCoV-19/South Africa/Tygerberg 12/2020|EPI ISL 464123|B.1.8|South Africa|2020-04-08	0.0005921716	Africa
Africa|hCoV-19/Nigeria/OS055-CV8/2020|EPI ISL 455418|A|Nigeria|2020-03-29	Africa|hCoV-19/South Africa/Tygerberg 12/2020|EPI ISL 464123|B.1.8|South Africa|2020-04-08	0.0005867339	Africa
Africa|hCoV-19/Nigeria/OS060-CV9/2020|EPI ISL 455419|B.1|Nigeria|2020-03-29	Africa|hCoV-19/South Africa/Tygerberg 12/2020|EPI ISL 464123|B.1.8|South Africa|2020-04-08	0.0003389525	Africa
Africa|hCoV-19/Nigeria/OS070-CV11/2020|EPI ISL 455422|A|Nigeria|2020-03-29	Africa|hCoV-19/South Africa/Tygerberg 12/2020|EPI ISL 464123|B.1.8|South Africa|2020-04-08	0.0005714731	Africa
Africa|hCoV-19/Nigeria/OS085-CV14/2020|EPI ISL 455424|A|Nigeria|2020-03-29	Africa|hCoV-19/South Africa/Tygerberg 12/2020|EPI ISL 464123|B.1.8|South Africa|2020-04-08	0.0004705849	Africa
Africa|hCoV-19/Nigeria/OS125-CV20/2020|EPI ISL 455427|A|Nigeria|2020-03-29	Africa|hCoV-19/South Africa/Tygerberg 12/2020|EPI ISL 464123|B.1.8|South Africa|2020-04-08	0.0005944460	Africa
Africa|hCoV-19/Nigeria/OS294-CV42/2020|EPI ISL 487113|B.1.5|Nigeria|2020-04-23	Africa|hCoV-19/South Africa/Tygerberg 12/2020|EPI ISL 464123|B.1.8|South Africa|2020-04-08	0.0002016274	Africa
Africa|hCoV-19/Nigeria/OS524-CV45/2020|EPI ISL 487110|B.1.22|Nigeria|2020-05-11	Africa|hCoV-19/South Africa/Tygerberg 12/2020|EPI ISL 464123|B.1.8|South Africa|2020-04-08	0.0003024671	Africa
Africa|hCoV-19/Nigeria/OS589-CV46/2020|EPI ISL 487109|B.1.22|Nigeria|2020-05-29	Africa|hCoV-19/South Africa/Tygerberg 12/2020|EPI ISL 464123|B.1.8|South Africa|2020-04-08	0.0003361977	Africa
Africa|hCoV-19/Nigeria/OY008-CV29/2020|EPI ISL 455429|B.1|Nigeria|2020-03-27	Africa|hCoV-19/South Africa/Tygerberg 12/2020|EPI ISL 464123|B.1.8|South Africa|2020-04-08	0.0002016237	Africa
Africa|hCoV-19/Nigeria/OY045A-CV35/2020|EPI ISL 455431|B.40|Nigeria|2020-04-02	Africa|hCoV-19/South Africa/Tygerberg 12/2020|EPI ISL 464123|B.1.8|South Africa|2020-04-08	0.0004034278	Africa
Africa|hCoV-19/Nigeria/OY094-CV57/2020|EPI ISL 487099|B.1.1.102|Nigeria|2020-04-24	Africa|hCoV-19/South Africa/Tygerberg 12/2020|EPI ISL 464123|B.1.8|South Africa|2020-04-08	0.0002688786	Africa
Africa|hCoV-19/Nigeria/OY175-CV51/2020|EPI ISL 487104|B.1|Nigeria|2020-05-03	Africa|hCoV-19/South Africa/Tygerberg 12/2020|EPI ISL 464123|B.1.8|South Africa|2020-04-08	0.0003069789	Africa
Africa|hCoV-19/Nigeria/OY233-CV66/2020|EPI ISL 487091|B.1.246|Nigeria|2020-05-13	Africa|hCoV-19/South Africa/Tygerberg 12/2020|EPI ISL 464123|B.1.8|South Africa|2020-04-08	0.0004705837	Africa
Africa|hCoV-19/Nigeria/OY260-CV55/2020|EPI ISL 487101|B.1.265|Nigeria|2020-05-16	Africa|hCoV-19/South Africa/Tygerberg 12/2020|EPI ISL 464123|B.1.8|South Africa|2020-04-08	0.0003696968	Africa
Africa|hCoV-19/Nigeria/OY592-CV167/2020|EPI ISL 527898|B.1.265|Nigeria|2020-06-10	Africa|hCoV-19/South Africa/Tygerberg 12/2020|EPI ISL 464123|B.1.8|South Africa|2020-04-08	0.0004706104	Africa
Africa|hCoV-19/Nigeria/OY595-CV168/2020|EPI ISL 527899|B.1.265|Nigeria|2020-06-09	Africa|hCoV-19/South Africa/Tygerberg 12/2020|EPI ISL 464123|B.1.8|South Africa|2020-04-08	0.0004864825	Africa
Africa|hCoV-19/Nigeria/OY598-CV169/2020|EPI ISL 527900|B.1.1|Nigeria|2020-06-09	Africa|hCoV-19/South Africa/Tygerberg 12/2020|EPI ISL 464123|B.1.8|South Africa|2020-04-08	0.0004817462	Africa
Africa|hCoV-19/Nigeria/OY605-CV170/2020|EPI ISL 527901|B.1.1|Nigeria|2020-06-12	Africa|hCoV-19/South Africa/Tygerberg 12/2020|EPI ISL 464123|B.1.8|South Africa|2020-04-08	0.0005042192	Africa
Africa|hCoV-19/Nigeria/OY608-CV172/2020|EPI ISL 527903|B.1.1|Nigeria|2020-06-11	Africa|hCoV-19/South Africa/Tygerberg 12/2020|EPI ISL 464123|B.1.8|South Africa|2020-04-08	0.0003732801	Africa
Africa|hCoV-19/Nigeria/OY612-CV173/2020|EPI ISL 527904|B.1.1|Nigeria|2020-06-13	Africa|hCoV-19/South Africa/Tygerberg 12/2020|EPI ISL 464123|B.1.8|South Africa|2020-04-08	0.0003700545	Africa
Africa|hCoV-19/Nigeria/OY616-CV174/2020|EPI ISL 527905|B.1.1|Nigeria|2020-06-12	Africa|hCoV-19/South Africa/Tygerberg 12/2020|EPI ISL 464123|B.1.8|South Africa|2020-04-08	0.0005049670	Africa
Africa|hCoV-19/Nigeria/OY625-CV182/2020|EPI ISL 527909|B.1.1|Nigeria|2020-06-13	Africa|hCoV-19/South Africa/Tygerberg 12/2020|EPI ISL 464123|B.1.8|South Africa|2020-04-08	0.0003741441	Africa
Africa|hCoV-19/Nigeria/OY626-CV183/2020|EPI ISL 527910|B.1.1|Nigeria|2020-06-13	Africa|hCoV-19/South Africa/Tygerberg 12/2020|EPI ISL 464123|B.1.8|South Africa|2020-04-08	0.0003727369	Africa
Africa|hCoV-19/Nigeria/OY627-CV184/2020|EPI ISL 527911|B.1.1|Nigeria|2020-06-13	Africa|hCoV-19/South Africa/Tygerberg 12/2020|EPI ISL 464123|B.1.8|South Africa|2020-04-08	0.0002353356	Africa
Africa|hCoV-19/Nigeria/OY628-CV185/2020|EPI ISL 527912|B.1.1|Nigeria|2020-06-13	Africa|hCoV-19/South Africa/Tygerberg 12/2020|EPI ISL 464123|B.1.8|South Africa|2020-04-08	0.0004706259	Africa
Africa|hCoV-19/Nigeria/OY633-CV189/2020|EPI ISL 527914|B.1.1.71|Nigeria|2020-06-16	Africa|hCoV-19/South Africa/Tygerberg 12/2020|EPI ISL 464123|B.1.8|South Africa|2020-04-08	0.0004369821	Africa
Africa|hCoV-19/Nigeria/OY636-CV192/2020|EPI ISL 527915|B.1.1|Nigeria|2020-06-17	Africa|hCoV-19/South Africa/Tygerberg 12/2020|EPI ISL 464123|B.1.8|South Africa|2020-04-08	0.0003360905	Africa
Africa|hCoV-19/Senegal/003/2020|EPI ISL 418206|B.1.356|Senegal|2020-02-28	Africa|hCoV-19/South Africa/Tygerberg 12/2020|EPI ISL 464123|B.1.8|South Africa|2020-04-08	0.0002358187	Africa
Africa|hCoV-19/Senegal/016/2020|EPI ISL 418207|B.1.356|Senegal|2020-03-02	Africa|hCoV-19/South Africa/Tygerberg 12/2020|EPI ISL 464123|B.1.8|South Africa|2020-04-08	0.0002352324	Africa
Africa|hCoV-19/Senegal/020/2020|EPI ISL 418208|B.1.356|Senegal|2020-03-04	Africa|hCoV-19/South Africa/Tygerberg 12/2020|EPI ISL 464123|B.1.8|South Africa|2020-04-08	0.0002358902	Africa
Africa|hCoV-19/Senegal/026/2020|EPI ISL 418209|B.1.356|Senegal|2020-03-03	Africa|hCoV-19/South Africa/Tygerberg 12/2020|EPI ISL 464123|B.1.8|South Africa|2020-04-08	0.0002688424	Africa
Africa|hCoV-19/Senegal/073/2020|EPI ISL 418210|B.1|Senegal|2020-03-10	Africa|hCoV-19/South Africa/Tygerberg 12/2020|EPI ISL 464123|B.1.8|South Africa|2020-04-08	0.0001344104	Africa
Africa|hCoV-19/Senegal/082/2020|EPI ISL 418211|B.1|Senegal|2020-03-11	Africa|hCoV-19/South Africa/Tygerberg 12/2020|EPI ISL 464123|B.1.8|South Africa|2020-04-08	0.0001344736	Africa
Africa|hCoV-19/Senegal/087/2020|EPI ISL 418212|B.1|Senegal|2020-03-11	Africa|hCoV-19/South Africa/Tygerberg 12/2020|EPI ISL 464123|B.1.8|South Africa|2020-04-08	0.0001348135	Africa
Africa|hCoV-19/Senegal/094/2020|EPI ISL 418213|B.1|Senegal|2020-03-12	Africa|hCoV-19/South Africa/Tygerberg 12/2020|EPI ISL 464123|B.1.8|South Africa|2020-04-08	0.0001681746	Africa
Africa|hCoV-19/Senegal/102/2020|EPI ISL 418214|B.1|Senegal|2020-03-12	Africa|hCoV-19/South Africa/Tygerberg 12/2020|EPI ISL 464123|B.1.8|South Africa|2020-04-08	0.0001395732	Africa
Africa|hCoV-19/Senegal/119/2020|EPI ISL 418215|B.1|Senegal|2020-03-12	Africa|hCoV-19/South Africa/Tygerberg 12/2020|EPI ISL 464123|B.1.8|South Africa|2020-04-08	0.0002031912	Africa
Africa|hCoV-19/Senegal/1351/2020|EPI ISL 480556|B.6|Senegal|2020-03-28	Africa|hCoV-19/South Africa/Tygerberg 12/2020|EPI ISL 464123|B.1.8|South Africa|2020-04-08	0.0004042472	Africa
Africa|hCoV-19/Senegal/136/2020|EPI ISL 418216|A.2|Senegal|2020-03-13	Africa|hCoV-19/South Africa/Tygerberg 12/2020|EPI ISL 464123|B.1.8|South Africa|2020-04-08	0.0005041966	Africa
Africa|hCoV-19/Senegal/139/2020|EPI ISL 418217|B.1|Senegal|2020-03-13	Africa|hCoV-19/South Africa/Tygerberg 12/2020|EPI ISL 464123|B.1.8|South Africa|2020-04-08	0.0001690866	Africa
Africa|hCoV-19/Senegal/1683/2020|EPI ISL 480783|B.1|Senegal|2020-03-31	Africa|hCoV-19/South Africa/Tygerberg 12/2020|EPI ISL 464123|B.1.8|South Africa|2020-04-08	0.0001684108	Africa
Africa|hCoV-19/Senegal/1749/2020|EPI ISL 480787|B.1|Senegal|2020-03-31	Africa|hCoV-19/South Africa/Tygerberg 12/2020|EPI ISL 464123|B.1.8|South Africa|2020-04-08	0.0001687648	Africa
Africa|hCoV-19/Senegal/1966/2020|EPI ISL 480789|A.11|Senegal|2020-04-01	Africa|hCoV-19/South Africa/Tygerberg 12/2020|EPI ISL 464123|B.1.8|South Africa|2020-04-08	0.0004707768	Africa
Africa|hCoV-19/Senegal/2840/2020|EPI ISL 481220|B.1|Senegal|2020-04-06	Africa|hCoV-19/South Africa/Tygerberg 12/2020|EPI ISL 464123|B.1.8|South Africa|2020-04-08	0.0003457620	Africa
Africa|hCoV-19/Senegal/2865/2020|EPI ISL 481234|B.1|Senegal|2020-04-07	Africa|hCoV-19/South Africa/Tygerberg 12/2020|EPI ISL 464123|B.1.8|South Africa|2020-04-08	0.0003769165	Africa
Africa|hCoV-19/Senegal/306/2020|EPI ISL 420069|B.3|Senegal|2020-03-17	Africa|hCoV-19/South Africa/Tygerberg 12/2020|EPI ISL 464123|B.1.8|South Africa|2020-04-08	0.0003024623	Africa
Africa|hCoV-19/Senegal/315/2020|EPI ISL 420070|B.1|Senegal|2020-03-17	Africa|hCoV-19/South Africa/Tygerberg 12/2020|EPI ISL 464123|B.1.8|South Africa|2020-04-08	0.0002016149	Africa
Africa|hCoV-19/Senegal/328/2020|EPI ISL 420071|B.1|Senegal|2020-03-17	Africa|hCoV-19/South Africa/Tygerberg 12/2020|EPI ISL 464123|B.1.8|South Africa|2020-04-08	0.0004459568	Africa
Africa|hCoV-19/Senegal/3331/2020|EPI ISL 481235|B.1.5|Senegal|2020-04-09	Africa|hCoV-19/South Africa/Tygerberg 12/2020|EPI ISL 464123|B.1.8|South Africa|2020-04-08	0.0001345085	Africa
Africa|hCoV-19/Senegal/370/2020|EPI ISL 420072|B.1|Senegal|2020-03-18	Africa|hCoV-19/South Africa/Tygerberg 12/2020|EPI ISL 464123|B.1.8|South Africa|2020-04-08	0.0002358370	Africa
Africa|hCoV-19/Senegal/382/2020|EPI ISL 420073|B.1|Senegal|2020-03-19	Africa|hCoV-19/South Africa/Tygerberg 12/2020|EPI ISL 464123|B.1.8|South Africa|2020-04-08	0.0002352529	Africa
Africa|hCoV-19/Senegal/45436/2020|EPI ISL 498238|B.1.1|Senegal|2020-05-27	Africa|hCoV-19/South Africa/Tygerberg 12/2020|EPI ISL 464123|B.1.8|South Africa|2020-04-08	0.0003025962	Africa
Africa|hCoV-19/Senegal/45557/2020|EPI ISL 498239|B.1.1|Senegal|2020-05-27	Africa|hCoV-19/South Africa/Tygerberg 12/2020|EPI ISL 464123|B.1.8|South Africa|2020-04-08	0.0004064568	Africa
Africa|hCoV-19/Senegal/52357/2020|EPI ISL 498240|B.1.5.12|Senegal|2020-06-03	Africa|hCoV-19/South Africa/Tygerberg 12/2020|EPI ISL 464123|B.1.8|South Africa|2020-04-08	0.0003889859	Africa
Africa|hCoV-19/Senegal/52907/2020|EPI ISL 498241|B.1.5.12|Senegal|2020-06-05	Africa|hCoV-19/South Africa/Tygerberg 12/2020|EPI ISL 464123|B.1.8|South Africa|2020-04-08	0.0006255350	Africa
Africa|hCoV-19/Senegal/55499/2020|EPI ISL 498242|B.1.5|Senegal|2020-06-07	Africa|hCoV-19/South Africa/Tygerberg 12/2020|EPI ISL 464123|B.1.8|South Africa|2020-04-08	0.0002356578	Africa
Africa|hCoV-19/Senegal/55703/2020|EPI ISL 477148|B.1.356|Senegal|2020-06-07	Africa|hCoV-19/South Africa/Tygerberg 12/2020|EPI ISL 464123|B.1.8|South Africa|2020-04-08	0.0003131253	Africa
Africa|hCoV-19/Senegal/55728/2020|EPI ISL 477150|B.1.5.12|Senegal|2020-06-07	Africa|hCoV-19/South Africa/Tygerberg 12/2020|EPI ISL 464123|B.1.8|South Africa|2020-04-08	0.0003050781	Africa
Africa|hCoV-19/Senegal/55738/2020|EPI ISL 477141|B.1.5.12|Senegal|2020-06-07	Africa|hCoV-19/South Africa/Tygerberg 12/2020|EPI ISL 464123|B.1.8|South Africa|2020-04-08	0.0004151969	Africa
Africa|hCoV-19/Senegal/55752/2020|EPI ISL 477149|B.1.5.12|Senegal|2020-06-07	Africa|hCoV-19/South Africa/Tygerberg 12/2020|EPI ISL 464123|B.1.8|South Africa|2020-04-08	0.0002730573	Africa
Africa|hCoV-19/Senegal/57065/2020|EPI ISL 476148|B.1.1.44|Senegal|2020-06-09	Africa|hCoV-19/South Africa/Tygerberg 12/2020|EPI ISL 464123|B.1.8|South Africa|2020-04-08	0.0003704400	Africa
Africa|hCoV-19/Senegal/5718/2020|EPI ISL 481236|B.1|Senegal|2020-04-18	Africa|hCoV-19/South Africa/Tygerberg 12/2020|EPI ISL 464123|B.1.8|South Africa|2020-04-08	0.0002364376	Africa
Africa|hCoV-19/Senegal/57273/2020|EPI ISL 498243|B.1.5.12|Senegal|2020-06-07	Africa|hCoV-19/South Africa/Tygerberg 12/2020|EPI ISL 464123|B.1.8|South Africa|2020-04-08	0.0003024713	Africa
Africa|hCoV-19/Senegal/57476/2020|EPI ISL 476149|B.1.5.12|Senegal|2020-06-06	Africa|hCoV-19/South Africa/Tygerberg 12/2020|EPI ISL 464123|B.1.8|South Africa|2020-04-08	0.0004394293	Africa
Africa|hCoV-19/Senegal/57503/2020|EPI ISL 498244|B.1.5.12|Senegal|2020-06-09	Africa|hCoV-19/South Africa/Tygerberg 12/2020|EPI ISL 464123|B.1.8|South Africa|2020-04-08	0.0004242668	Africa
Africa|hCoV-19/Senegal/57540/2020|EPI ISL 476491|B.1.5.12|Senegal|2020-06-09	Africa|hCoV-19/South Africa/Tygerberg 12/2020|EPI ISL 464123|B.1.8|South Africa|2020-04-08	0.0004757151	Africa
Africa|hCoV-19/Senegal/5766/2020|EPI ISL 481237|B.1.5.12|Senegal|2020-04-17	Africa|hCoV-19/South Africa/Tygerberg 12/2020|EPI ISL 464123|B.1.8|South Africa|2020-04-08	0.0003024741	Africa
Africa|hCoV-19/Senegal/5770/2020|EPI ISL 481238|B.1|Senegal|2020-04-17	Africa|hCoV-19/South Africa/Tygerberg 12/2020|EPI ISL 464123|B.1.8|South Africa|2020-04-08	0.0002094542	Africa
Africa|hCoV-19/Senegal/5785/2020|EPI ISL 481239|B.1.5.12|Senegal|2020-04-17	Africa|hCoV-19/South Africa/Tygerberg 12/2020|EPI ISL 464123|B.1.8|South Africa|2020-04-08	0.0002689394	Africa
Africa|hCoV-19/Senegal/5971/2020|EPI ISL 481240|B.1.5|Senegal|2020-04-18	Africa|hCoV-19/South Africa/Tygerberg 12/2020|EPI ISL 464123|B.1.8|South Africa|2020-04-08	0.0002029446	Africa
Africa|hCoV-19/Senegal/5986/2020|EPI ISL 481243|B.1|Senegal|2020-04-18	Africa|hCoV-19/South Africa/Tygerberg 12/2020|EPI ISL 464123|B.1.8|South Africa|2020-04-08	0.0002689304	Africa
Africa|hCoV-19/Senegal/600/2020|EPI ISL 420074|B.1.5|Senegal|2020-03-20	Africa|hCoV-19/South Africa/Tygerberg 12/2020|EPI ISL 464123|B.1.8|South Africa|2020-04-08	0.0001680170	Africa
Africa|hCoV-19/Senegal/611/2020|EPI ISL 420076|B.1|Senegal|2020-03-20	Africa|hCoV-19/South Africa/Tygerberg 12/2020|EPI ISL 464123|B.1.8|South Africa|2020-04-08	0.0002016325	Africa
Africa|hCoV-19/Senegal/618/2020|EPI ISL 420077|A|Senegal|2020-03-20	Africa|hCoV-19/South Africa/Tygerberg 12/2020|EPI ISL 464123|B.1.8|South Africa|2020-04-08	0.0004369439	Africa
Africa|hCoV-19/Senegal/620/2020|EPI ISL 420078|A.11|Senegal|2020-03-20	Africa|hCoV-19/South Africa/Tygerberg 12/2020|EPI ISL 464123|B.1.8|South Africa|2020-04-08	0.0004379595	Africa
Africa|hCoV-19/Senegal/62365/2020|EPI ISL 476492|B.1.5.12|Senegal|2020-06-10	Africa|hCoV-19/South Africa/Tygerberg 12/2020|EPI ISL 464123|B.1.8|South Africa|2020-04-08	0.0002688552	Africa
Africa|hCoV-19/Senegal/62368/2020|EPI ISL 476493|B.1.1|Senegal|2020-06-10	Africa|hCoV-19/South Africa/Tygerberg 12/2020|EPI ISL 464123|B.1.8|South Africa|2020-04-08	0.0002352434	Africa
Africa|hCoV-19/Senegal/62431/2020|EPI ISL 498247|B.1.5.12|Senegal|2020-06-10	Africa|hCoV-19/South Africa/Tygerberg 12/2020|EPI ISL 464123|B.1.8|South Africa|2020-04-08	0.0002728898	Africa
Africa|hCoV-19/Senegal/62872/2020|EPI ISL 476494|B.1.5.12|Senegal|2020-06-11	Africa|hCoV-19/South Africa/Tygerberg 12/2020|EPI ISL 464123|B.1.8|South Africa|2020-04-08	0.0002694321	Africa
Africa|hCoV-19/Senegal/62874/2020|EPI ISL 476495|B.1.5.12|Senegal|2020-06-11	Africa|hCoV-19/South Africa/Tygerberg 12/2020|EPI ISL 464123|B.1.8|South Africa|2020-04-08	0.0003370826	Africa
Africa|hCoV-19/Senegal/63263/2020|EPI ISL 498249|B.1.5.12|Senegal|2020-06-11	Africa|hCoV-19/South Africa/Tygerberg 12/2020|EPI ISL 464123|B.1.8|South Africa|2020-04-08	0.0002703411	Africa
Africa|hCoV-19/Senegal/63728/2020|EPI ISL 476497|B.1.356|Senegal|2020-06-12	Africa|hCoV-19/South Africa/Tygerberg 12/2020|EPI ISL 464123|B.1.8|South Africa|2020-04-08	0.0003073100	Africa
Africa|hCoV-19/Senegal/63742/2020|EPI ISL 476514|B.1.5.12|Senegal|2020-06-12	Africa|hCoV-19/South Africa/Tygerberg 12/2020|EPI ISL 464123|B.1.8|South Africa|2020-04-08	0.0003024742	Africa
Africa|hCoV-19/Senegal/640/2020|EPI ISL 420079|B.1|Senegal|2020-03-20	Africa|hCoV-19/South Africa/Tygerberg 12/2020|EPI ISL 464123|B.1.8|South Africa|2020-04-08	0.0004484700	Africa
Africa|hCoV-19/Senegal/64033/2020|EPI ISL 485715|B.1.5|Senegal|2020-06-12	Africa|hCoV-19/South Africa/Tygerberg 12/2020|EPI ISL 464123|B.1.8|South Africa|2020-04-08	0.0002688552	Africa
Africa|hCoV-19/Senegal/64076/2020|EPI ISL 485716|B.1|Senegal|2020-06-12	Africa|hCoV-19/South Africa/Tygerberg 12/2020|EPI ISL 464123|B.1.8|South Africa|2020-04-08	0.0005379251	Africa
Africa|hCoV-19/Senegal/64096/2020|EPI ISL 485717|B.1.5.12|Senegal|2020-06-12	Africa|hCoV-19/South Africa/Tygerberg 12/2020|EPI ISL 464123|B.1.8|South Africa|2020-04-08	0.0003047227	Africa
Africa|hCoV-19/Senegal/64101/2020|EPI ISL 476516|B.1.5.12|Senegal|2020-06-12	Africa|hCoV-19/South Africa/Tygerberg 12/2020|EPI ISL 464123|B.1.8|South Africa|2020-04-08	0.0003036066	Africa
Africa|hCoV-19/Senegal/64163/2020|EPI ISL 477159|B.1.5.12|Senegal|2020-06-12	Africa|hCoV-19/South Africa/Tygerberg 12/2020|EPI ISL 464123|B.1.8|South Africa|2020-04-08	0.0004820598	Africa
Africa|hCoV-19/Senegal/64166/2020|EPI ISL 476558|B.1.5.12|Senegal|2020-06-12	Africa|hCoV-19/South Africa/Tygerberg 12/2020|EPI ISL 464123|B.1.8|South Africa|2020-04-08	0.0004724835	Africa
Africa|hCoV-19/Senegal/6427/2020|EPI ISL 486873|B.1.5|Senegal|2020-04-20	Africa|hCoV-19/South Africa/Tygerberg 12/2020|EPI ISL 464123|B.1.8|South Africa|2020-04-08	0.0001683540	Africa
Africa|hCoV-19/Senegal/6430/2020|EPI ISL 486872|B.1.1|Senegal|2020-04-11	Africa|hCoV-19/South Africa/Tygerberg 12/2020|EPI ISL 464123|B.1.8|South Africa|2020-04-08	0.0002360390	Africa
Africa|hCoV-19/Senegal/64709/2020|EPI ISL 476560|B.1.5.12|Senegal|2020-06-13	Africa|hCoV-19/South Africa/Tygerberg 12/2020|EPI ISL 464123|B.1.8|South Africa|2020-04-08	0.0008010977	Africa
Africa|hCoV-19/Senegal/64716/2020|EPI ISL 498250|B.1.5.12|Senegal|2020-06-13	Africa|hCoV-19/South Africa/Tygerberg 12/2020|EPI ISL 464123|B.1.8|South Africa|2020-04-08	0.0002696863	Africa
Africa|hCoV-19/Senegal/64729/2020|EPI ISL 477155|B.1.1.44|Senegal|2020-06-11	Africa|hCoV-19/South Africa/Tygerberg 12/2020|EPI ISL 464123|B.1.8|South Africa|2020-04-08	0.0004393088	Africa
Africa|hCoV-19/Senegal/64763/2020|EPI ISL 476562|B.1.292|Senegal|2020-06-13	Africa|hCoV-19/South Africa/Tygerberg 12/2020|EPI ISL 464123|B.1.8|South Africa|2020-04-08	0.0002688658	Africa
Africa|hCoV-19/Senegal/64766/2020|EPI ISL 476564|B.1.5.12|Senegal|2020-06-13	Africa|hCoV-19/South Africa/Tygerberg 12/2020|EPI ISL 464123|B.1.8|South Africa|2020-04-08	0.0003360600	Africa
Africa|hCoV-19/Senegal/64771/2020|EPI ISL 482874|B.1.1.44|Senegal|2020-06-13	Africa|hCoV-19/South Africa/Tygerberg 12/2020|EPI ISL 464123|B.1.8|South Africa|2020-04-08	0.0004370349	Africa
Africa|hCoV-19/Senegal/64772/2020|EPI ISL 477154|B.1.5.12|Senegal|2020-06-13	Africa|hCoV-19/South Africa/Tygerberg 12/2020|EPI ISL 464123|B.1.8|South Africa|2020-04-08	0.0004154165	Africa
Africa|hCoV-19/Senegal/6481/2020|EPI ISL 486871|B.1.5|Senegal|2020-04-21	Africa|hCoV-19/South Africa/Tygerberg 12/2020|EPI ISL 464123|B.1.8|South Africa|2020-04-08	0.0001348530	Africa
Africa|hCoV-19/Senegal/64916/2020|EPI ISL 477156|B.1.5.12|Senegal|2020-06-13	Africa|hCoV-19/South Africa/Tygerberg 12/2020|EPI ISL 464123|B.1.8|South Africa|2020-04-08	0.0003040045	Africa
Africa|hCoV-19/Senegal/64932/2020|EPI ISL 476569|B.1.1.44|Senegal|2020-06-13	Africa|hCoV-19/South Africa/Tygerberg 12/2020|EPI ISL 464123|B.1.8|South Africa|2020-04-08	0.0003025493	Africa
Africa|hCoV-19/Senegal/64969/2020|EPI ISL 476570|B.1.5.12|Senegal|2020-06-13	Africa|hCoV-19/South Africa/Tygerberg 12/2020|EPI ISL 464123|B.1.8|South Africa|2020-04-08	0.0005204194	Africa
Africa|hCoV-19/Senegal/65030/2020|EPI ISL 476572|B.1.5.12|Senegal|2020-06-14	Africa|hCoV-19/South Africa/Tygerberg 12/2020|EPI ISL 464123|B.1.8|South Africa|2020-04-08	0.0002688368	Africa
Africa|hCoV-19/Senegal/65052/2020|EPI ISL 476574|B.1.5|Senegal|2020-06-13	Africa|hCoV-19/South Africa/Tygerberg 12/2020|EPI ISL 464123|B.1.8|South Africa|2020-04-08	0.0002363657	Africa
Africa|hCoV-19/Senegal/65428/2020|EPI ISL 485712|B.1.5.12|Senegal|2020-06-14	Africa|hCoV-19/South Africa/Tygerberg 12/2020|EPI ISL 464123|B.1.8|South Africa|2020-04-08	0.0004727489	Africa
Africa|hCoV-19/Senegal/65481/2020|EPI ISL 477151|B.1.1|Senegal|2020-06-14	Africa|hCoV-19/South Africa/Tygerberg 12/2020|EPI ISL 464123|B.1.8|South Africa|2020-04-08	0.0003790988	Africa
Africa|hCoV-19/Senegal/65548/2020|EPI ISL 477153|B.1.5.12|Senegal|2020-06-14	Africa|hCoV-19/South Africa/Tygerberg 12/2020|EPI ISL 464123|B.1.8|South Africa|2020-04-08	0.0004165307	Africa
Africa|hCoV-19/Senegal/65601/2020|EPI ISL 485713|B.1.5.12|Senegal|2020-06-14	Africa|hCoV-19/South Africa/Tygerberg 12/2020|EPI ISL 464123|B.1.8|South Africa|2020-04-08	0.0002688435	Africa
Africa|hCoV-19/Senegal/659/2020|EPI ISL 480554|B.1|Senegal|2020-03-21	Africa|hCoV-19/South Africa/Tygerberg 12/2020|EPI ISL 464123|B.1.8|South Africa|2020-04-08	0.0002358640	Africa
Africa|hCoV-19/Senegal/6597/2020|EPI ISL 486870|B.1.356|Senegal|2020-04-23	Africa|hCoV-19/South Africa/Tygerberg 12/2020|EPI ISL 464123|B.1.8|South Africa|2020-04-08	0.0002688424	Africa
Africa|hCoV-19/Senegal/6619/2020|EPI ISL 498230|B.1|Senegal|2020-04-21	Africa|hCoV-19/South Africa/Tygerberg 12/2020|EPI ISL 464123|B.1.8|South Africa|2020-04-08	0.0002352277	Africa
Africa|hCoV-19/Senegal/6626/2020|EPI ISL 498229|B.1|Senegal|2020-04-21	Africa|hCoV-19/South Africa/Tygerberg 12/2020|EPI ISL 464123|B.1.8|South Africa|2020-04-08	0.0002689844	Africa
Africa|hCoV-19/Senegal/66298/2020|EPI ISL 485708|B.1.5.12|Senegal|2020-06-15	Africa|hCoV-19/South Africa/Tygerberg 12/2020|EPI ISL 464123|B.1.8|South Africa|2020-04-08	0.0004706468	Africa
Africa|hCoV-19/Senegal/66443/2020|EPI ISL 485711|B.1.1|Senegal|2020-06-15	Africa|hCoV-19/South Africa/Tygerberg 12/2020|EPI ISL 464123|B.1.8|South Africa|2020-04-08	0.0004420512	Africa
Africa|hCoV-19/Senegal/66458/2020|EPI ISL 485710|B.1.1|Senegal|2020-06-15	Africa|hCoV-19/South Africa/Tygerberg 12/2020|EPI ISL 464123|B.1.8|South Africa|2020-04-08	0.0002688670	Africa
Africa|hCoV-19/Senegal/6751/2020|EPI ISL 486859|B.1.1|Senegal|2020-04-21	Africa|hCoV-19/South Africa/Tygerberg 12/2020|EPI ISL 464123|B.1.8|South Africa|2020-04-08	0.0003401700	Africa
Africa|hCoV-19/Senegal/6762/2020|EPI ISL 486869|B.1.5.12|Senegal|2020-04-21	Africa|hCoV-19/South Africa/Tygerberg 12/2020|EPI ISL 464123|B.1.8|South Africa|2020-04-08	0.0004199057	Africa
Africa|hCoV-19/Senegal/68303/2020|EPI ISL 477143|B.1.5.12|Senegal|2020-06-17	Africa|hCoV-19/South Africa/Tygerberg 12/2020|EPI ISL 464123|B.1.8|South Africa|2020-04-08	0.0003048548	Africa
Africa|hCoV-19/Senegal/68349/2020|EPI ISL 485635|B.1.5.12|Senegal|2020-06-18	Africa|hCoV-19/South Africa/Tygerberg 12/2020|EPI ISL 464123|B.1.8|South Africa|2020-04-08	0.0004032978	Africa
Africa|hCoV-19/Senegal/6837/2020|EPI ISL 486868|B.1.272|Senegal|2020-04-21	Africa|hCoV-19/South Africa/Tygerberg 12/2020|EPI ISL 464123|B.1.8|South Africa|2020-04-08	0.0003394185	Africa
Africa|hCoV-19/Senegal/6839/2020|EPI ISL 486867|B.1|Senegal|2020-04-23	Africa|hCoV-19/South Africa/Tygerberg 12/2020|EPI ISL 464123|B.1.8|South Africa|2020-04-08	0.0002702829	Africa
Africa|hCoV-19/Senegal/68458/2020|EPI ISL 482878|B.1.1|Senegal|2020-06-18	Africa|hCoV-19/South Africa/Tygerberg 12/2020|EPI ISL 464123|B.1.8|South Africa|2020-04-08	0.0002688670	Africa
Africa|hCoV-19/Senegal/6847/2020|EPI ISL 486865|B.1.272|Senegal|2020-04-02	Africa|hCoV-19/South Africa/Tygerberg 12/2020|EPI ISL 464123|B.1.8|South Africa|2020-04-08	0.0003024671	Africa
Africa|hCoV-19/Senegal/68488/2020|EPI ISL 482877|B.1.356|Senegal|2020-06-17	Africa|hCoV-19/South Africa/Tygerberg 12/2020|EPI ISL 464123|B.1.8|South Africa|2020-04-08	0.0004032964	Africa
Africa|hCoV-19/Senegal/68525/2020|EPI ISL 477142|B.1.1|Senegal|2020-06-17	Africa|hCoV-19/South Africa/Tygerberg 12/2020|EPI ISL 464123|B.1.8|South Africa|2020-04-08	0.0004486152	Africa
Africa|hCoV-19/Senegal/68548/2020|EPI ISL 482876|B.1.5.12|Senegal|2020-06-17	Africa|hCoV-19/South Africa/Tygerberg 12/2020|EPI ISL 464123|B.1.8|South Africa|2020-04-08	0.0002723221	Africa
Africa|hCoV-19/Senegal/68550/2020|EPI ISL 482875|B.1.5.12|Senegal|2020-06-16	Africa|hCoV-19/South Africa/Tygerberg 12/2020|EPI ISL 464123|B.1.8|South Africa|2020-04-08	0.0002692895	Africa
Africa|hCoV-19/Senegal/6914/2020|EPI ISL 498237|B.1.5|Senegal|2020-04-24	Africa|hCoV-19/South Africa/Tygerberg 12/2020|EPI ISL 464123|B.1.8|South Africa|2020-04-08	0.0003089344	Africa
Africa|hCoV-19/Senegal/6934/2020|EPI ISL 498235|B.1.5.12|Senegal|2020-04-22	Africa|hCoV-19/South Africa/Tygerberg 12/2020|EPI ISL 464123|B.1.8|South Africa|2020-04-08	0.0004057999	Africa
Africa|hCoV-19/Senegal/70339/2020|EPI ISL 477146|B.1.5.12|Senegal|2020-06-20	Africa|hCoV-19/South Africa/Tygerberg 12/2020|EPI ISL 464123|B.1.8|South Africa|2020-04-08	0.0003433629	Africa
Africa|hCoV-19/Senegal/70427/2020|EPI ISL 477144|B.1.5.12|Senegal|2020-06-20	Africa|hCoV-19/South Africa/Tygerberg 12/2020|EPI ISL 464123|B.1.8|South Africa|2020-04-08	0.0003097432	Africa
Africa|hCoV-19/Senegal/70440/2020|EPI ISL 477145|B.1.5.12|Senegal|2020-06-19	Africa|hCoV-19/South Africa/Tygerberg 12/2020|EPI ISL 464123|B.1.8|South Africa|2020-04-08	0.0004139323	Africa
Africa|hCoV-19/Senegal/83493/2020|EPI ISL 498252|B.1.1.44|Senegal|2020-07-09	Africa|hCoV-19/South Africa/Tygerberg 12/2020|EPI ISL 464123|B.1.8|South Africa|2020-04-08	0.0005520047	Africa
Africa|hCoV-19/Senegal/9068/2020|EPI ISL 498236|B.1.356|Senegal|2020-04-24	Africa|hCoV-19/South Africa/Tygerberg 12/2020|EPI ISL 464123|B.1.8|South Africa|2020-04-08	0.0002690958	Africa
Africa|hCoV-19/Senegal/9250/2020|EPI ISL 486866|B.1.1|Senegal|2020-04-22	Africa|hCoV-19/South Africa/Tygerberg 12/2020|EPI ISL 464123|B.1.8|South Africa|2020-04-08	0.0004706167	Africa
Africa|hCoV-19/Senegal/9256/2020|EPI ISL 486864|B.1.1|Senegal|2020-04-23	Africa|hCoV-19/South Africa/Tygerberg 12/2020|EPI ISL 464123|B.1.8|South Africa|2020-04-08	0.0004754318	Africa
Africa|hCoV-19/Senegal/9369/2020|EPI ISL 486863|B.1.5|Senegal|2020-04-25	Africa|hCoV-19/South Africa/Tygerberg 12/2020|EPI ISL 464123|B.1.8|South Africa|2020-04-08	0.0001344046	Africa
Africa|hCoV-19/Senegal/9392/2020|EPI ISL 486862|B.1.1|Senegal|2020-04-25	Africa|hCoV-19/South Africa/Tygerberg 12/2020|EPI ISL 464123|B.1.8|South Africa|2020-04-08	0.0003714532	Africa
Africa|hCoV-19/Senegal/9439/2020|EPI ISL 486861|B.1.1.44|Senegal|2020-04-25	Africa|hCoV-19/South Africa/Tygerberg 12/2020|EPI ISL 464123|B.1.8|South Africa|2020-04-08	0.0002689212	Africa
Africa|hCoV-19/Senegal/9615/2020|EPI ISL 486860|B.1.5.12|Senegal|2020-04-25	Africa|hCoV-19/South Africa/Tygerberg 12/2020|EPI ISL 464123|B.1.8|South Africa|2020-04-08	0.0002352277	Africa
Africa|hCoV-19/Senegal/9819/2020|EPI ISL 498233|B.1|Senegal|2020-04-25	Africa|hCoV-19/South Africa/Tygerberg 12/2020|EPI ISL 464123|B.1.8|South Africa|2020-04-08	0.0003421333	Africa
Africa|hCoV-19/Senegal/9821/2020|EPI ISL 498232|B.1.356|Senegal|2020-04-25	Africa|hCoV-19/South Africa/Tygerberg 12/2020|EPI ISL 464123|B.1.8|South Africa|2020-04-08	0.0002719743	Africa
Africa|hCoV-19/Senegal/9838/2020|EPI ISL 498231|B.1.272|Senegal|2020-04-25	Africa|hCoV-19/South Africa/Tygerberg 12/2020|EPI ISL 464123|B.1.8|South Africa|2020-04-08	0.0003729137	Africa
Africa|hCoV-19/Sierra Leone/KGH-G-8548/2020|EPI ISL 512811|B.1|Sierra Leone|2020-03-30	Africa|hCoV-19/South Africa/Tygerberg 12/2020|EPI ISL 464123|B.1.8|South Africa|2020-04-08	0.0002352529	Africa
Africa|hCoV-19/Sierra Leone/KGH-G-8549/2020|EPI ISL 512812|B.1.1|Sierra Leone|2020-03-31	Africa|hCoV-19/South Africa/Tygerberg 12/2020|EPI ISL 464123|B.1.8|South Africa|2020-04-08	0.0002016332	Africa
Africa|hCoV-19/Sierra Leone/KGH-G-8603/2020|EPI ISL 512813|B.1|Sierra Leone|2020-04-23	Africa|hCoV-19/South Africa/Tygerberg 12/2020|EPI ISL 464123|B.1.8|South Africa|2020-04-08	0.0002353455	Africa
Africa|hCoV-19/Sierra Leone/KGH-G-8604/2020|EPI ISL 512814|B.6|Sierra Leone|2020-04-03	Africa|hCoV-19/South Africa/Tygerberg 12/2020|EPI ISL 464123|B.1.8|South Africa|2020-04-08	0.0004033233	Africa
Africa|hCoV-19/Sierra Leone/KGH-G-8607/2020|EPI ISL 512815|B.1.1|Sierra Leone|2020-04-03	Africa|hCoV-19/South Africa/Tygerberg 12/2020|EPI ISL 464123|B.1.8|South Africa|2020-04-08	0.0002353439	Africa
Africa|hCoV-19/Sierra Leone/KGH-G-8625/2020|EPI ISL 512816|A.12|Sierra Leone|2020-04-10	Africa|hCoV-19/South Africa/Tygerberg 12/2020|EPI ISL 464123|B.1.8|South Africa|2020-04-08	0.0007060724	Africa
Africa|hCoV-19/Sierra Leone/KGH-G-8626/2020|EPI ISL 512817|A.12|Sierra Leone|2020-04-10	Africa|hCoV-19/South Africa/Tygerberg 12/2020|EPI ISL 464123|B.1.8|South Africa|2020-04-08	0.0006051154	Africa
Africa|hCoV-19/Sierra Leone/KGH-G-8627/2020|EPI ISL 512818|B.1.5|Sierra Leone|2020-04-08	Africa|hCoV-19/South Africa/Tygerberg 12/2020|EPI ISL 464123|B.1.8|South Africa|2020-04-08	0.0001680203	Africa
Africa|hCoV-19/Sierra Leone/KGH-G-8668/2020|EPI ISL 512819|A.12|Sierra Leone|2020-04-11	Africa|hCoV-19/South Africa/Tygerberg 12/2020|EPI ISL 464123|B.1.8|South Africa|2020-04-08	0.0005861229	Africa
Africa|hCoV-19/Sierra Leone/KGH-G-8669/2020|EPI ISL 512820|A.12|Sierra Leone|2020-04-14	Africa|hCoV-19/South Africa/Tygerberg 12/2020|EPI ISL 464123|B.1.8|South Africa|2020-04-08	0.0006387733	Africa
Africa|hCoV-19/South Africa/KRISP-0001/2020|EPI ISL 467431|B|South Africa|2020-03-23	Africa|hCoV-19/South Africa/Tygerberg 12/2020|EPI ISL 464123|B.1.8|South Africa|2020-04-08	0.0002357425	Africa
Africa|hCoV-19/South Africa/KRISP-0016/2020|EPI ISL 467432|B.1.106|South Africa|2020-03-28	Africa|hCoV-19/South Africa/Tygerberg 12/2020|EPI ISL 464123|B.1.8|South Africa|2020-04-08	0.0001344090	Africa
Africa|hCoV-19/South Africa/KRISP-0017/2020|EPI ISL 467433|B.1.5|South Africa|2020-04-03	Africa|hCoV-19/South Africa/Tygerberg 12/2020|EPI ISL 464123|B.1.8|South Africa|2020-04-08	0.0001008047	Africa
Africa|hCoV-19/South Africa/KRISP-0019/2020|EPI ISL 467434|B.1.5|South Africa|2020-04-02	Africa|hCoV-19/South Africa/Tygerberg 12/2020|EPI ISL 464123|B.1.8|South Africa|2020-04-08	0.0001008047	Africa
Africa|hCoV-19/South Africa/KRISP-0021/2020|EPI ISL 467435|B.1.5|South Africa|2020-04-02	Africa|hCoV-19/South Africa/Tygerberg 12/2020|EPI ISL 464123|B.1.8|South Africa|2020-04-08	0.0001344677	Africa
Africa|hCoV-19/South Africa/KRISP-0024/2020|EPI ISL 467436|B.1.106|South Africa|2020-04-01	Africa|hCoV-19/South Africa/Tygerberg 12/2020|EPI ISL 464123|B.1.8|South Africa|2020-04-08	0.0001381786	Africa
Africa|hCoV-19/South Africa/KRISP-0026/2020|EPI ISL 467437|B.1.106|South Africa|2020-04-01	Africa|hCoV-19/South Africa/Tygerberg 12/2020|EPI ISL 464123|B.1.8|South Africa|2020-04-08	0.0001345312	Africa
Africa|hCoV-19/South Africa/KRISP-0028/2020|EPI ISL 467438|B.1.106|South Africa|2020-04-02	Africa|hCoV-19/South Africa/Tygerberg 12/2020|EPI ISL 464123|B.1.8|South Africa|2020-04-08	0.0001731090	Africa
Africa|hCoV-19/South Africa/KRISP-0029/2020|EPI ISL 467439|B.1.5|South Africa|2020-04-02	Africa|hCoV-19/South Africa/Tygerberg 12/2020|EPI ISL 464123|B.1.8|South Africa|2020-04-08	0.0001408488	Africa
Africa|hCoV-19/South Africa/KRISP-0033/2020|EPI ISL 467440|B.1.106|South Africa|2020-04-01	Africa|hCoV-19/South Africa/Tygerberg 12/2020|EPI ISL 464123|B.1.8|South Africa|2020-04-08	0.0001360174	Africa
Africa|hCoV-19/South Africa/KRISP-0035/2020|EPI ISL 467441|B.1.5|South Africa|2020-03-27	Africa|hCoV-19/South Africa/Tygerberg 12/2020|EPI ISL 464123|B.1.8|South Africa|2020-04-08	0.0001008013	Africa
Africa|hCoV-19/South Africa/KRISP-0041/2020|EPI ISL 467443|B.1.5|South Africa|2020-03-25	Africa|hCoV-19/South Africa/Tygerberg 12/2020|EPI ISL 464123|B.1.8|South Africa|2020-04-08	0.0001008013	Africa
Africa|hCoV-19/South Africa/KRISP-005/2020|EPI ISL 455630|B.1.5|South Africa|2020-04-29	Africa|hCoV-19/South Africa/Tygerberg 12/2020|EPI ISL 464123|B.1.8|South Africa|2020-04-08	0.0001397531	Africa
Africa|hCoV-19/South Africa/KRISP-0055/2020|EPI ISL 467444|B.1.5|South Africa|2020-03-24	Africa|hCoV-19/South Africa/Tygerberg 12/2020|EPI ISL 464123|B.1.8|South Africa|2020-04-08	0.0001008011	Africa
Africa|hCoV-19/South Africa/KRISP-0056/2020|EPI ISL 467445|B.1.5|South Africa|2020-04-04	Africa|hCoV-19/South Africa/Tygerberg 12/2020|EPI ISL 464123|B.1.8|South Africa|2020-04-08	0.0001680236	Africa
Africa|hCoV-19/South Africa/KRISP-0057/2020|EPI ISL 467446|B.1.5|South Africa|2020-03-29	Africa|hCoV-19/South Africa/Tygerberg 12/2020|EPI ISL 464123|B.1.8|South Africa|2020-04-08	0.0001009098	Africa
Africa|hCoV-19/South Africa/KRISP-0059/2020|EPI ISL 467448|B.1.5|South Africa|2020-04-01	Africa|hCoV-19/South Africa/Tygerberg 12/2020|EPI ISL 464123|B.1.8|South Africa|2020-04-08	0.0001703225	Africa
Africa|hCoV-19/South Africa/KRISP-0065/2020|EPI ISL 467449|B.1.106|South Africa|2020-04-04	Africa|hCoV-19/South Africa/Tygerberg 12/2020|EPI ISL 464123|B.1.8|South Africa|2020-04-08	0.0001346035	Africa
Africa|hCoV-19/South Africa/KRISP-0066/2020|EPI ISL 467450|B.1.106|South Africa|2020-04-03	Africa|hCoV-19/South Africa/Tygerberg 12/2020|EPI ISL 464123|B.1.8|South Africa|2020-04-08	0.0001344045	Africa
Africa|hCoV-19/South Africa/KRISP-0067/2020|EPI ISL 467451|B.1.5|South Africa|2020-04-03	Africa|hCoV-19/South Africa/Tygerberg 12/2020|EPI ISL 464123|B.1.8|South Africa|2020-04-08	0.0001008013	Africa
Africa|hCoV-19/South Africa/KRISP-0074/2020|EPI ISL 467452|B.1.106|South Africa|2020-04-04	Africa|hCoV-19/South Africa/Tygerberg 12/2020|EPI ISL 464123|B.1.8|South Africa|2020-04-08	0.0001373295	Africa
Africa|hCoV-19/South Africa/KRISP-0075/2020|EPI ISL 467453|B.1.106|South Africa|2020-04-04	Africa|hCoV-19/South Africa/Tygerberg 12/2020|EPI ISL 464123|B.1.8|South Africa|2020-04-08	0.0001344768	Africa
Africa|hCoV-19/South Africa/KRISP-0080/2020|EPI ISL 467454|B.1.106|South Africa|2020-04-01	Africa|hCoV-19/South Africa/Tygerberg 12/2020|EPI ISL 464123|B.1.8|South Africa|2020-04-08	0.0001344045	Africa
Africa|hCoV-19/South Africa/KRISP-0081/2020|EPI ISL 467455|B.1.106|South Africa|2020-04-06	Africa|hCoV-19/South Africa/Tygerberg 12/2020|EPI ISL 464123|B.1.8|South Africa|2020-04-08	0.0001344045	Africa
Africa|hCoV-19/South Africa/KRISP-0084/2020|EPI ISL 467456|B.1.106|South Africa|2020-04-05	Africa|hCoV-19/South Africa/Tygerberg 12/2020|EPI ISL 464123|B.1.8|South Africa|2020-04-08	0.0001344045	Africa
Africa|hCoV-19/South Africa/KRISP-0088/2020|EPI ISL 467457|B.1.106|South Africa|2020-04-07	Africa|hCoV-19/South Africa/Tygerberg 12/2020|EPI ISL 464123|B.1.8|South Africa|2020-04-08	0.0001344045	Africa
Africa|hCoV-19/South Africa/KRISP-0089/2020|EPI ISL 467458|B.1.106|South Africa|2020-04-05	Africa|hCoV-19/South Africa/Tygerberg 12/2020|EPI ISL 464123|B.1.8|South Africa|2020-04-08	0.0001370613	Africa
Africa|hCoV-19/South Africa/KRISP-0090/2020|EPI ISL 467459|B.1.106|South Africa|2020-04-03	Africa|hCoV-19/South Africa/Tygerberg 12/2020|EPI ISL 464123|B.1.8|South Africa|2020-04-08	0.0001375227	Africa
Africa|hCoV-19/South Africa/KRISP-0096/2020|EPI ISL 467461|B.1.106|South Africa|2020-04-01	Africa|hCoV-19/South Africa/Tygerberg 12/2020|EPI ISL 464123|B.1.8|South Africa|2020-04-08	0.0001354648	Africa
Africa|hCoV-19/South Africa/KRISP-0097/2020|EPI ISL 467462|B.1.106|South Africa|2020-04-01	Africa|hCoV-19/South Africa/Tygerberg 12/2020|EPI ISL 464123|B.1.8|South Africa|2020-04-08	0.0001344904	Africa
Africa|hCoV-19/South Africa/KRISP-0111/2020|EPI ISL 467465|B.1.106|South Africa|2020-04-01	Africa|hCoV-19/South Africa/Tygerberg 12/2020|EPI ISL 464123|B.1.8|South Africa|2020-04-08	0.0002361983	Africa
Africa|hCoV-19/South Africa/KRISP-0113/2020|EPI ISL 467467|B.1.106|South Africa|2020-04-05	Africa|hCoV-19/South Africa/Tygerberg 12/2020|EPI ISL 464123|B.1.8|South Africa|2020-04-08	0.0001680164	Africa
Africa|hCoV-19/South Africa/KRISP-0115/2020|EPI ISL 467468|B.1.5|South Africa|2020-04-04	Africa|hCoV-19/South Africa/Tygerberg 12/2020|EPI ISL 464123|B.1.8|South Africa|2020-04-08	0.0001008013	Africa
Africa|hCoV-19/South Africa/KRISP-0118/2020|EPI ISL 467470|B.1.106|South Africa|2020-04-01	Africa|hCoV-19/South Africa/Tygerberg 12/2020|EPI ISL 464123|B.1.8|South Africa|2020-04-08	0.0001344090	Africa
Africa|hCoV-19/South Africa/KRISP-0119/2020|EPI ISL 467471|B.1.5|South Africa|2020-04-01	Africa|hCoV-19/South Africa/Tygerberg 12/2020|EPI ISL 464123|B.1.8|South Africa|2020-04-08	0.0001008013	Africa
Africa|hCoV-19/South Africa/KRISP-012/2020|EPI ISL 421576|B.1.1.10|South Africa|2020-04-01	Africa|hCoV-19/South Africa/Tygerberg 12/2020|EPI ISL 464123|B.1.8|South Africa|2020-04-08	0.0003364329	Africa
Africa|hCoV-19/South Africa/KRISP-0120/2020|EPI ISL 467472|B.1.106|South Africa|2020-04-01	Africa|hCoV-19/South Africa/Tygerberg 12/2020|EPI ISL 464123|B.1.8|South Africa|2020-04-08	0.0001680163	Africa
Africa|hCoV-19/South Africa/KRISP-0123/2020|EPI ISL 467475|B.1.5|South Africa|2020-05-14	Africa|hCoV-19/South Africa/Tygerberg 12/2020|EPI ISL 464123|B.1.8|South Africa|2020-04-08	0.0002016244	Africa
Africa|hCoV-19/South Africa/KRISP-0124/2020|EPI ISL 467476|B.1.1.57|South Africa|2020-05-13	Africa|hCoV-19/South Africa/Tygerberg 12/2020|EPI ISL 464123|B.1.8|South Africa|2020-04-08	0.0002368589	Africa
Africa|hCoV-19/South Africa/KRISP-0125/2020|EPI ISL 467477|B.1.1.52|South Africa|2020-05-13	Africa|hCoV-19/South Africa/Tygerberg 12/2020|EPI ISL 464123|B.1.8|South Africa|2020-04-08	0.0003024811	Africa
Africa|hCoV-19/South Africa/KRISP-0126/2020|EPI ISL 467478|B.1.1.40|South Africa|2020-05-13	Africa|hCoV-19/South Africa/Tygerberg 12/2020|EPI ISL 464123|B.1.8|South Africa|2020-04-08	0.0004033329	Africa
Africa|hCoV-19/South Africa/KRISP-0127/2020|EPI ISL 467479|B.1.5.19|South Africa|2020-05-13	Africa|hCoV-19/South Africa/Tygerberg 12/2020|EPI ISL 464123|B.1.8|South Africa|2020-04-08	0.0002016197	Africa
Africa|hCoV-19/South Africa/KRISP-0128/2020|EPI ISL 467480|B.1.1.57|South Africa|2020-05-13	Africa|hCoV-19/South Africa/Tygerberg 12/2020|EPI ISL 464123|B.1.8|South Africa|2020-04-08	0.0002362516	Africa
Africa|hCoV-19/South Africa/KRISP-0129/2020|EPI ISL 467481|B.1.1.52|South Africa|2020-05-13	Africa|hCoV-19/South Africa/Tygerberg 12/2020|EPI ISL 464123|B.1.8|South Africa|2020-04-08	0.0003360972	Africa
Africa|hCoV-19/South Africa/KRISP-0130/2020|EPI ISL 467482|B.1.1.57|South Africa|2020-05-13	Africa|hCoV-19/South Africa/Tygerberg 12/2020|EPI ISL 464123|B.1.8|South Africa|2020-04-08	0.0002688614	Africa
Africa|hCoV-19/South Africa/KRISP-0131/2020|EPI ISL 467483|B.1.5|South Africa|2020-05-13	Africa|hCoV-19/South Africa/Tygerberg 12/2020|EPI ISL 464123|B.1.8|South Africa|2020-04-08	0.0001680169	Africa
Africa|hCoV-19/South Africa/KRISP-0132/2020|EPI ISL 467484|B.1.1.40|South Africa|2020-05-13	Africa|hCoV-19/South Africa/Tygerberg 12/2020|EPI ISL 464123|B.1.8|South Africa|2020-04-08	0.0003024682	Africa
Africa|hCoV-19/South Africa/KRISP-0133/2020|EPI ISL 467485|B.1.1.57|South Africa|2020-05-13	Africa|hCoV-19/South Africa/Tygerberg 12/2020|EPI ISL 464123|B.1.8|South Africa|2020-04-08	0.0003024813	Africa
Africa|hCoV-19/South Africa/KRISP-0134/2020|EPI ISL 467486|B.1.1.206|South Africa|2020-05-14	Africa|hCoV-19/South Africa/Tygerberg 12/2020|EPI ISL 464123|B.1.8|South Africa|2020-04-08	0.0002688551	Africa
Africa|hCoV-19/South Africa/KRISP-0135/2020|EPI ISL 467487|B.1.1.57|South Africa|2020-05-14	Africa|hCoV-19/South Africa/Tygerberg 12/2020|EPI ISL 464123|B.1.8|South Africa|2020-04-08	0.0002371880	Africa
Africa|hCoV-19/South Africa/KRISP-0136/2020|EPI ISL 467488|B.1.5|South Africa|2020-05-14	Africa|hCoV-19/South Africa/Tygerberg 12/2020|EPI ISL 464123|B.1.8|South Africa|2020-04-08	0.0002352380	Africa
Africa|hCoV-19/South Africa/KRISP-0137/2020|EPI ISL 467489|B.1.1.52|South Africa|2020-05-14	Africa|hCoV-19/South Africa/Tygerberg 12/2020|EPI ISL 464123|B.1.8|South Africa|2020-04-08	0.0003024813	Africa
Africa|hCoV-19/South Africa/KRISP-0138/2020|EPI ISL 467490|B.1.1.53|South Africa|2020-05-14	Africa|hCoV-19/South Africa/Tygerberg 12/2020|EPI ISL 464123|B.1.8|South Africa|2020-04-08	0.0003024884	Africa
Africa|hCoV-19/South Africa/KRISP-0139/2020|EPI ISL 467491|B.1.1|South Africa|2020-05-16	Africa|hCoV-19/South Africa/Tygerberg 12/2020|EPI ISL 464123|B.1.8|South Africa|2020-04-08	0.0002688668	Africa
Africa|hCoV-19/South Africa/KRISP-0143/2020|EPI ISL 467493|B.1.1.56|South Africa|2020-05-21	Africa|hCoV-19/South Africa/Tygerberg 12/2020|EPI ISL 464123|B.1.8|South Africa|2020-04-08	0.0002688551	Africa
Africa|hCoV-19/South Africa/KRISP-0144/2020|EPI ISL 467494|B.1.5.16|South Africa|2020-05-30	Africa|hCoV-19/South Africa/Tygerberg 12/2020|EPI ISL 464123|B.1.8|South Africa|2020-04-08	0.0001680203	Africa
Africa|hCoV-19/South Africa/KRISP-0145/2020|EPI ISL 467495|B.1.106|South Africa|2020-05-30	Africa|hCoV-19/South Africa/Tygerberg 12/2020|EPI ISL 464123|B.1.8|South Africa|2020-04-08	0.0001680090	Africa
Africa|hCoV-19/South Africa/KRISP-0148/2020|EPI ISL 467498|B.1.1|South Africa|2020-05-30	Africa|hCoV-19/South Africa/Tygerberg 12/2020|EPI ISL 464123|B.1.8|South Africa|2020-04-08	0.0003025016	Africa
Africa|hCoV-19/South Africa/KRISP-0149/2020|EPI ISL 467499|B.1.1|South Africa|2020-05-30	Africa|hCoV-19/South Africa/Tygerberg 12/2020|EPI ISL 464123|B.1.8|South Africa|2020-04-08	0.0002352435	Africa
Africa|hCoV-19/South Africa/KRISP-0150/2020|EPI ISL 467500|B.1.1.75|South Africa|2020-05-30	Africa|hCoV-19/South Africa/Tygerberg 12/2020|EPI ISL 464123|B.1.8|South Africa|2020-04-08	0.0004033248	Africa
Africa|hCoV-19/South Africa/KRISP-0151/2020|EPI ISL 467501|B.1.1|South Africa|2020-06-01	Africa|hCoV-19/South Africa/Tygerberg 12/2020|EPI ISL 464123|B.1.8|South Africa|2020-04-08	0.0003030251	Africa
Africa|hCoV-19/South Africa/KRISP-0152/2020|EPI ISL 467502|B.1.1|South Africa|2020-06-01	Africa|hCoV-19/South Africa/Tygerberg 12/2020|EPI ISL 464123|B.1.8|South Africa|2020-04-08	0.0002688668	Africa
Africa|hCoV-19/South Africa/KRISP-0153/2020|EPI ISL 467503|B.1.1|South Africa|2020-06-01	Africa|hCoV-19/South Africa/Tygerberg 12/2020|EPI ISL 464123|B.1.8|South Africa|2020-04-08	0.0003024813	Africa
Africa|hCoV-19/South Africa/KRISP-0154/2020|EPI ISL 467504|B.1.1|South Africa|2020-06-01	Africa|hCoV-19/South Africa/Tygerberg 12/2020|EPI ISL 464123|B.1.8|South Africa|2020-04-08	0.0002029836	Africa
Africa|hCoV-19/South Africa/KRISP-0155/2020|EPI ISL 467505|B.1.106|South Africa|2020-06-01	Africa|hCoV-19/South Africa/Tygerberg 12/2020|EPI ISL 464123|B.1.8|South Africa|2020-04-08	0.0002043911	Africa
Africa|hCoV-19/South Africa/KRISP-0157/2020|EPI ISL 467507|B.1.1.273|South Africa|2020-05-25	Africa|hCoV-19/South Africa/Tygerberg 12/2020|EPI ISL 464123|B.1.8|South Africa|2020-04-08	0.0003360903	Africa
Africa|hCoV-19/South Africa/KRISP-0158/2020|EPI ISL 467508|B.1.106|South Africa|2020-05-28	Africa|hCoV-19/South Africa/Tygerberg 12/2020|EPI ISL 464123|B.1.8|South Africa|2020-04-08	0.0002352427	Africa
Africa|hCoV-19/South Africa/KRISP-0159/2020|EPI ISL 467509|B.1.5|South Africa|2020-06-01	Africa|hCoV-19/South Africa/Tygerberg 12/2020|EPI ISL 464123|B.1.8|South Africa|2020-04-08	0.0001008013	Africa
Africa|hCoV-19/South Africa/KRISP-0160/2020|EPI ISL 467510|B.1.5|South Africa|2020-06-01	Africa|hCoV-19/South Africa/Tygerberg 12/2020|EPI ISL 464123|B.1.8|South Africa|2020-04-08	0.0001018899	Africa
Africa|hCoV-19/South Africa/KRISP-0161/2020|EPI ISL 467511|B.1.106|South Africa|2020-06-01	Africa|hCoV-19/South Africa/Tygerberg 12/2020|EPI ISL 464123|B.1.8|South Africa|2020-04-08	0.0002016238	Africa
Africa|hCoV-19/South Africa/KRISP-0165/2020|EPI ISL 467515|B.1.1|South Africa|2020-05-29	Africa|hCoV-19/South Africa/Tygerberg 12/2020|EPI ISL 464123|B.1.8|South Africa|2020-04-08	0.0002367925	Africa
Africa|hCoV-19/South Africa/KRISP-0166/2020|EPI ISL 467516|B.1.5|South Africa|2020-04-14	Africa|hCoV-19/South Africa/Tygerberg 12/2020|EPI ISL 464123|B.1.8|South Africa|2020-04-08	0.0002016372	Africa
Africa|hCoV-19/South Africa/KRISP-0167/2020|EPI ISL 467517|B.1.106|South Africa|2020-06-02	Africa|hCoV-19/South Africa/Tygerberg 12/2020|EPI ISL 464123|B.1.8|South Africa|2020-04-08	0.0002016237	Africa
Africa|hCoV-19/South Africa/KRISP-0168/2020|EPI ISL 467518|B.1.106|South Africa|2020-05-28	Africa|hCoV-19/South Africa/Tygerberg 12/2020|EPI ISL 464123|B.1.8|South Africa|2020-04-08	0.0002016237	Africa
Africa|hCoV-19/South Africa/KRISP-0169/2020|EPI ISL 467519|B.1|South Africa|2020-05-31	Africa|hCoV-19/South Africa/Tygerberg 12/2020|EPI ISL 464123|B.1.8|South Africa|2020-04-08	0.0002026361	Africa
Africa|hCoV-19/South Africa/KRISP-0170/2020|EPI ISL 467520|B.1.1.273|South Africa|2020-05-31	Africa|hCoV-19/South Africa/Tygerberg 12/2020|EPI ISL 464123|B.1.8|South Africa|2020-04-08	0.0003381587	Africa
Africa|hCoV-19/South Africa/KRISP-0174/2020|EPI ISL 467524|B.1.106|South Africa|2020-06-04	Africa|hCoV-19/South Africa/Tygerberg 12/2020|EPI ISL 464123|B.1.8|South Africa|2020-04-08	0.0002016237	Africa
Africa|hCoV-19/South Africa/KRISP-0175/2020|EPI ISL 482702|B.1.1.273|South Africa|2020-06-05	Africa|hCoV-19/South Africa/Tygerberg 12/2020|EPI ISL 464123|B.1.8|South Africa|2020-04-08	0.0003372658	Africa
Africa|hCoV-19/South Africa/KRISP-0178/2020|EPI ISL 482704|B.1.1.57|South Africa|2020-06-05	Africa|hCoV-19/South Africa/Tygerberg 12/2020|EPI ISL 464123|B.1.8|South Africa|2020-04-08	0.0003373407	Africa
Africa|hCoV-19/South Africa/KRISP-0179/2020|EPI ISL 482705|B.1.5.16|South Africa|2020-06-06	Africa|hCoV-19/South Africa/Tygerberg 12/2020|EPI ISL 464123|B.1.8|South Africa|2020-04-08	0.0003024742	Africa
Africa|hCoV-19/South Africa/KRISP-0185/2020|EPI ISL 482708|B.1.1|South Africa|2020-06-07	Africa|hCoV-19/South Africa/Tygerberg 12/2020|EPI ISL 464123|B.1.8|South Africa|2020-04-08	0.0003024945	Africa
Africa|hCoV-19/South Africa/KRISP-0190/2020|EPI ISL 482709|B.1.1.273|South Africa|2020-06-06	Africa|hCoV-19/South Africa/Tygerberg 12/2020|EPI ISL 464123|B.1.8|South Africa|2020-04-08	0.0003363504	Africa
Africa|hCoV-19/South Africa/KRISP-0191/2020|EPI ISL 482710|B.1.106|South Africa|2020-06-04	Africa|hCoV-19/South Africa/Tygerberg 12/2020|EPI ISL 464123|B.1.8|South Africa|2020-04-08	0.0002353589	Africa
Africa|hCoV-19/South Africa/KRISP-0193/2020|EPI ISL 482848|B.1.106|South Africa|2020-06-03	Africa|hCoV-19/South Africa/Tygerberg 12/2020|EPI ISL 464123|B.1.8|South Africa|2020-04-08	0.0002035316	Africa
Africa|hCoV-19/South Africa/KRISP-0194/2020|EPI ISL 482849|B.1.106|South Africa|2020-06-06	Africa|hCoV-19/South Africa/Tygerberg 12/2020|EPI ISL 464123|B.1.8|South Africa|2020-04-08	0.0002089022	Africa
Africa|hCoV-19/South Africa/KRISP-0195/2020|EPI ISL 482850|B.1.106|South Africa|2020-06-07	Africa|hCoV-19/South Africa/Tygerberg 12/2020|EPI ISL 464123|B.1.8|South Africa|2020-04-08	0.0002752546	Africa
Africa|hCoV-19/South Africa/KRISP-0196/2020|EPI ISL 482712|B.1.106|South Africa|2020-06-08	Africa|hCoV-19/South Africa/Tygerberg 12/2020|EPI ISL 464123|B.1.8|South Africa|2020-04-08	0.0002688426	Africa
Africa|hCoV-19/South Africa/KRISP-0197/2020|EPI ISL 482713|B.1.1.206|South Africa|2020-06-08	Africa|hCoV-19/South Africa/Tygerberg 12/2020|EPI ISL 464123|B.1.8|South Africa|2020-04-08	0.0003064772	Africa
Africa|hCoV-19/South Africa/KRISP-0198/2020|EPI ISL 482851|B.1.1|South Africa|2020-06-11	Africa|hCoV-19/South Africa/Tygerberg 12/2020|EPI ISL 464123|B.1.8|South Africa|2020-04-08	0.0002727500	Africa
Africa|hCoV-19/South Africa/KRISP-0199/2020|EPI ISL 482714|B.1.5|South Africa|2020-06-11	Africa|hCoV-19/South Africa/Tygerberg 12/2020|EPI ISL 464123|B.1.8|South Africa|2020-04-08	0.0002382446	Africa
Africa|hCoV-19/South Africa/KRISP-02/2020|EPI ISL 421572|B|South Africa|2020-03-23	Africa|hCoV-19/South Africa/Tygerberg 12/2020|EPI ISL 464123|B.1.8|South Africa|2020-04-08	0.0004466633	Africa
Africa|hCoV-19/South Africa/KRISP-0200/2020|EPI ISL 482715|B.1.5|South Africa|2020-06-11	Africa|hCoV-19/South Africa/Tygerberg 12/2020|EPI ISL 464123|B.1.8|South Africa|2020-04-08	0.0002041220	Africa
Africa|hCoV-19/South Africa/KRISP-0201/2020|EPI ISL 482716|B.1.1|South Africa|2020-06-11	Africa|hCoV-19/South Africa/Tygerberg 12/2020|EPI ISL 464123|B.1.8|South Africa|2020-04-08	0.0002352434	Africa
Africa|hCoV-19/South Africa/KRISP-0203/2020|EPI ISL 482852|B.1.1|South Africa|2020-06-11	Africa|hCoV-19/South Africa/Tygerberg 12/2020|EPI ISL 464123|B.1.8|South Africa|2020-04-08	0.0002690296	Africa
Africa|hCoV-19/South Africa/KRISP-0206/2020|EPI ISL 482719|B.1.5|South Africa|2020-06-11	Africa|hCoV-19/South Africa/Tygerberg 12/2020|EPI ISL 464123|B.1.8|South Africa|2020-04-08	0.0002021263	Africa
Africa|hCoV-19/South Africa/KRISP-0211/2020|EPI ISL 482720|B.1.5|South Africa|2020-06-11	Africa|hCoV-19/South Africa/Tygerberg 12/2020|EPI ISL 464123|B.1.8|South Africa|2020-04-08	0.0001680728	Africa
Africa|hCoV-19/South Africa/KRISP-0212/2020|EPI ISL 482721|B.1.5|South Africa|2020-06-11	Africa|hCoV-19/South Africa/Tygerberg 12/2020|EPI ISL 464123|B.1.8|South Africa|2020-04-08	0.0001685146	Africa
Africa|hCoV-19/South Africa/KRISP-0213/2020|EPI ISL 482722|B.1.5|South Africa|2020-06-11	Africa|hCoV-19/South Africa/Tygerberg 12/2020|EPI ISL 464123|B.1.8|South Africa|2020-04-08	0.0001345084	Africa
Africa|hCoV-19/South Africa/KRISP-0214/2020|EPI ISL 482723|B.1.5|South Africa|2020-06-11	Africa|hCoV-19/South Africa/Tygerberg 12/2020|EPI ISL 464123|B.1.8|South Africa|2020-04-08	0.0002362269	Africa
Africa|hCoV-19/South Africa/KRISP-0224/2020|EPI ISL 482724|B.1.144|South Africa|2020-06-11	Africa|hCoV-19/South Africa/Tygerberg 12/2020|EPI ISL 464123|B.1.8|South Africa|2020-04-08	0.0001700503	Africa
Africa|hCoV-19/South Africa/KRISP-0243/2020|EPI ISL 482725|B.1.140|South Africa|2020-06-14	Africa|hCoV-19/South Africa/Tygerberg 12/2020|EPI ISL 464123|B.1.8|South Africa|2020-04-08	0.0003102405	Africa
Africa|hCoV-19/South Africa/KRISP-0245/2020|EPI ISL 482726|B.1.144|South Africa|2020-06-14	Africa|hCoV-19/South Africa/Tygerberg 12/2020|EPI ISL 464123|B.1.8|South Africa|2020-04-08	0.0002016234	Africa
Africa|hCoV-19/South Africa/KRISP-0255/2020|EPI ISL 482728|B.1.5|South Africa|2020-06-14	Africa|hCoV-19/South Africa/Tygerberg 12/2020|EPI ISL 464123|B.1.8|South Africa|2020-04-08	0.0001698215	Africa
Africa|hCoV-19/South Africa/KRISP-0259/2020|EPI ISL 482729|B.1|South Africa|2020-06-15	Africa|hCoV-19/South Africa/Tygerberg 12/2020|EPI ISL 464123|B.1.8|South Africa|2020-04-08	0.0002735520	Africa
Africa|hCoV-19/South Africa/KRISP-0260/2020|EPI ISL 482730|B.1.140|South Africa|2020-06-15	Africa|hCoV-19/South Africa/Tygerberg 12/2020|EPI ISL 464123|B.1.8|South Africa|2020-04-08	0.0003758818	Africa
Africa|hCoV-19/South Africa/KRISP-0261/2020|EPI ISL 482731|B.1.5|South Africa|2020-06-15	Africa|hCoV-19/South Africa/Tygerberg 12/2020|EPI ISL 464123|B.1.8|South Africa|2020-04-08	0.0002381838	Africa
Africa|hCoV-19/South Africa/KRISP-0266/2020|EPI ISL 482853|B.1.1|South Africa|2020-06-17	Africa|hCoV-19/South Africa/Tygerberg 12/2020|EPI ISL 464123|B.1.8|South Africa|2020-04-08	0.0004033859	Africa
Africa|hCoV-19/South Africa/KRISP-0267/2020|EPI ISL 482854|A|South Africa|2020-06-17	Africa|hCoV-19/South Africa/Tygerberg 12/2020|EPI ISL 464123|B.1.8|South Africa|2020-04-08	0.0007843703	Africa
Africa|hCoV-19/South Africa/KRISP-0268/2020|EPI ISL 482855|B.1.1.117|South Africa|2020-06-17	Africa|hCoV-19/South Africa/Tygerberg 12/2020|EPI ISL 464123|B.1.8|South Africa|2020-04-08	0.0003401479	Africa
Africa|hCoV-19/South Africa/KRISP-0269/2020|EPI ISL 482856|B.1.5|South Africa|2020-06-17	Africa|hCoV-19/South Africa/Tygerberg 12/2020|EPI ISL 464123|B.1.8|South Africa|2020-04-08	0.0002386645	Africa
Africa|hCoV-19/South Africa/KRISP-0270/2020|EPI ISL 482857|B.1.1.117|South Africa|2020-06-17	Africa|hCoV-19/South Africa/Tygerberg 12/2020|EPI ISL 464123|B.1.8|South Africa|2020-04-08	0.0003393174	Africa
Africa|hCoV-19/South Africa/KRISP-0271/2020|EPI ISL 482858|B.1.1|South Africa|2020-06-17	Africa|hCoV-19/South Africa/Tygerberg 12/2020|EPI ISL 464123|B.1.8|South Africa|2020-04-08	0.0004116344	Africa
Africa|hCoV-19/South Africa/KRISP-0272/2020|EPI ISL 482859|B.1.1|South Africa|2020-06-17	Africa|hCoV-19/South Africa/Tygerberg 12/2020|EPI ISL 464123|B.1.8|South Africa|2020-04-08	0.0002738075	Africa
Africa|hCoV-19/South Africa/KRISP-0273/2020|EPI ISL 482860|B.1.1.57|South Africa|2020-06-18	Africa|hCoV-19/South Africa/Tygerberg 12/2020|EPI ISL 464123|B.1.8|South Africa|2020-04-08	0.0004449159	Africa
Africa|hCoV-19/South Africa/KRISP-0274/2020|EPI ISL 482861|B.1.1.57|South Africa|2020-06-18	Africa|hCoV-19/South Africa/Tygerberg 12/2020|EPI ISL 464123|B.1.8|South Africa|2020-04-08	0.0004440501	Africa
Africa|hCoV-19/South Africa/KRISP-0275/2020|EPI ISL 482862|B.1.1|South Africa|2020-06-18	Africa|hCoV-19/South Africa/Tygerberg 12/2020|EPI ISL 464123|B.1.8|South Africa|2020-04-08	0.0002694617	Africa
Africa|hCoV-19/South Africa/KRISP-0276/2020|EPI ISL 482863|B.1.1.57|South Africa|2020-06-18	Africa|hCoV-19/South Africa/Tygerberg 12/2020|EPI ISL 464123|B.1.8|South Africa|2020-04-08	0.0004460759	Africa
Africa|hCoV-19/South Africa/KRISP-0277/2020|EPI ISL 482864|B.1.1.273|South Africa|2020-06-16	Africa|hCoV-19/South Africa/Tygerberg 12/2020|EPI ISL 464123|B.1.8|South Africa|2020-04-08	0.0004801653	Africa
Africa|hCoV-19/South Africa/KRISP-0278/2020|EPI ISL 482865|B.1.1.75|South Africa|2020-06-16	Africa|hCoV-19/South Africa/Tygerberg 12/2020|EPI ISL 464123|B.1.8|South Africa|2020-04-08	0.0003387687	Africa
Africa|hCoV-19/South Africa/KRISP-0279/2020|EPI ISL 482866|B.1.1.56|South Africa|2020-06-16	Africa|hCoV-19/South Africa/Tygerberg 12/2020|EPI ISL 464123|B.1.8|South Africa|2020-04-08	0.0003790155	Africa
Africa|hCoV-19/South Africa/KRISP-0280/2020|EPI ISL 482867|B.1.1.206|South Africa|2020-06-16	Africa|hCoV-19/South Africa/Tygerberg 12/2020|EPI ISL 464123|B.1.8|South Africa|2020-04-08	0.0003360969	Africa
Africa|hCoV-19/South Africa/KRISP-0281/2020|EPI ISL 482868|B.1.1.206|South Africa|2020-06-16	Africa|hCoV-19/South Africa/Tygerberg 12/2020|EPI ISL 464123|B.1.8|South Africa|2020-04-08	0.0003434842	Africa
Africa|hCoV-19/South Africa/KRISP-0282/2020|EPI ISL 482869|B.1.1.206|South Africa|2020-06-16	Africa|hCoV-19/South Africa/Tygerberg 12/2020|EPI ISL 464123|B.1.8|South Africa|2020-04-08	0.0003776847	Africa
Africa|hCoV-19/South Africa/KRISP-0283/2020|EPI ISL 482870|B.1.1.206|South Africa|2020-06-16	Africa|hCoV-19/South Africa/Tygerberg 12/2020|EPI ISL 464123|B.1.8|South Africa|2020-04-08	0.0003490786	Africa
Africa|hCoV-19/South Africa/KRISP-0284/2020|EPI ISL 482871|B.1.1.206|South Africa|2020-06-16	Africa|hCoV-19/South Africa/Tygerberg 12/2020|EPI ISL 464123|B.1.8|South Africa|2020-04-08	0.0004069192	Africa
Africa|hCoV-19/South Africa/KRISP-0285/2020|EPI ISL 482872|B.1.1.206|South Africa|2020-06-16	Africa|hCoV-19/South Africa/Tygerberg 12/2020|EPI ISL 464123|B.1.8|South Africa|2020-04-08	0.0003763540	Africa
Africa|hCoV-19/South Africa/KRISP-0286/2020|EPI ISL 487277|B.1.1|South Africa|2020-06-26	Africa|hCoV-19/South Africa/Tygerberg 12/2020|EPI ISL 464123|B.1.8|South Africa|2020-04-08	0.0002352435	Africa
Africa|hCoV-19/South Africa/KRISP-0287/2020|EPI ISL 487278|B.1.1.84|South Africa|2020-06-26	Africa|hCoV-19/South Africa/Tygerberg 12/2020|EPI ISL 464123|B.1.8|South Africa|2020-04-08	0.0002712153	Africa
Africa|hCoV-19/South Africa/KRISP-0288/2020|EPI ISL 487279|B.1.140|South Africa|2020-06-26	Africa|hCoV-19/South Africa/Tygerberg 12/2020|EPI ISL 464123|B.1.8|South Africa|2020-04-08	0.0002739979	Africa
Africa|hCoV-19/South Africa/KRISP-0290/2020|EPI ISL 487280|B.1.1.84|South Africa|2020-06-26	Africa|hCoV-19/South Africa/Tygerberg 12/2020|EPI ISL 464123|B.1.8|South Africa|2020-04-08	0.0003034062	Africa
Africa|hCoV-19/South Africa/KRISP-0291/2020|EPI ISL 487281|B.1.1.84|South Africa|2020-06-26	Africa|hCoV-19/South Africa/Tygerberg 12/2020|EPI ISL 464123|B.1.8|South Africa|2020-04-08	0.0003703953	Africa
Africa|hCoV-19/South Africa/KRISP-0293/2020|EPI ISL 487282|B.1.5|South Africa|2020-06-25	Africa|hCoV-19/South Africa/Tygerberg 12/2020|EPI ISL 464123|B.1.8|South Africa|2020-04-08	0.0003456924	Africa
Africa|hCoV-19/South Africa/KRISP-0296/2020|EPI ISL 487284|B.1.1.57|South Africa|2020-06-26	Africa|hCoV-19/South Africa/Tygerberg 12/2020|EPI ISL 464123|B.1.8|South Africa|2020-04-08	0.0002733865	Africa
Africa|hCoV-19/South Africa/KRISP-0297/2020|EPI ISL 487285|B.1.1.84|South Africa|2020-06-26	Africa|hCoV-19/South Africa/Tygerberg 12/2020|EPI ISL 464123|B.1.8|South Africa|2020-04-08	0.0001698752	Africa
Africa|hCoV-19/South Africa/KRISP-0299/2020|EPI ISL 487287|B.1.140|South Africa|2020-06-25	Africa|hCoV-19/South Africa/Tygerberg 12/2020|EPI ISL 464123|B.1.8|South Africa|2020-04-08	0.0003391251	Africa
Africa|hCoV-19/South Africa/KRISP-0300/2020|EPI ISL 487288|B.1.140|South Africa|2020-06-25	Africa|hCoV-19/South Africa/Tygerberg 12/2020|EPI ISL 464123|B.1.8|South Africa|2020-04-08	0.0002688669	Africa
Africa|hCoV-19/South Africa/KRISP-0302/2020|EPI ISL 487289|B.1.5|South Africa|2020-06-24	Africa|hCoV-19/South Africa/Tygerberg 12/2020|EPI ISL 464123|B.1.8|South Africa|2020-04-08	0.0002762166	Africa
Africa|hCoV-19/South Africa/KRISP-0303/2020|EPI ISL 487348|B.1.144|South Africa|2020-06-25	Africa|hCoV-19/South Africa/Tygerberg 12/2020|EPI ISL 464123|B.1.8|South Africa|2020-04-08	0.0003075370	Africa
Africa|hCoV-19/South Africa/KRISP-0305/2020|EPI ISL 487291|B.1.1.206|South Africa|2020-06-24	Africa|hCoV-19/South Africa/Tygerberg 12/2020|EPI ISL 464123|B.1.8|South Africa|2020-04-08	0.0003153083	Africa
Africa|hCoV-19/South Africa/KRISP-0308/2020|EPI ISL 487292|C.1|South Africa|2020-06-24	Africa|hCoV-19/South Africa/Tygerberg 12/2020|EPI ISL 464123|B.1.8|South Africa|2020-04-08	0.0004064890	Africa
Africa|hCoV-19/South Africa/KRISP-0309/2020|EPI ISL 487293|C.1|South Africa|2020-06-24	Africa|hCoV-19/South Africa/Tygerberg 12/2020|EPI ISL 464123|B.1.8|South Africa|2020-04-08	0.0004506537	Africa
Africa|hCoV-19/South Africa/KRISP-0310/2020|EPI ISL 487294|C.1|South Africa|2020-06-24	Africa|hCoV-19/South Africa/Tygerberg 12/2020|EPI ISL 464123|B.1.8|South Africa|2020-04-08	0.0004077069	Africa
Africa|hCoV-19/South Africa/KRISP-0312/2020|EPI ISL 487295|B.1.1.62|South Africa|2020-06-24	Africa|hCoV-19/South Africa/Tygerberg 12/2020|EPI ISL 464123|B.1.8|South Africa|2020-04-08	0.0003037672	Africa
Africa|hCoV-19/South Africa/KRISP-0318/2020|EPI ISL 487297|B.1.1.206|South Africa|2020-06-23	Africa|hCoV-19/South Africa/Tygerberg 12/2020|EPI ISL 464123|B.1.8|South Africa|2020-04-08	0.0003026133	Africa
Africa|hCoV-19/South Africa/KRISP-0321/2020|EPI ISL 487298|B.1.1.206|South Africa|2020-06-24	Africa|hCoV-19/South Africa/Tygerberg 12/2020|EPI ISL 464123|B.1.8|South Africa|2020-04-08	0.0003788982	Africa
Africa|hCoV-19/South Africa/KRISP-0322/2020|EPI ISL 487299|B.1.1.288|South Africa|2020-06-24	Africa|hCoV-19/South Africa/Tygerberg 12/2020|EPI ISL 464123|B.1.8|South Africa|2020-04-08	0.0002432786	Africa
Africa|hCoV-19/South Africa/KRISP-0323/2020|EPI ISL 487300|B.1.1.288|South Africa|2020-06-24	Africa|hCoV-19/South Africa/Tygerberg 12/2020|EPI ISL 464123|B.1.8|South Africa|2020-04-08	0.0002390832	Africa
Africa|hCoV-19/South Africa/KRISP-0327/2020|EPI ISL 487301|C.1|South Africa|2020-06-24	Africa|hCoV-19/South Africa/Tygerberg 12/2020|EPI ISL 464123|B.1.8|South Africa|2020-04-08	0.0004193449	Africa
Africa|hCoV-19/South Africa/KRISP-0331/2020|EPI ISL 487302|B.1.1.206|South Africa|2020-06-24	Africa|hCoV-19/South Africa/Tygerberg 12/2020|EPI ISL 464123|B.1.8|South Africa|2020-04-08	0.0003418867	Africa
Africa|hCoV-19/South Africa/KRISP-0332/2020|EPI ISL 487303|C.1|South Africa|2020-06-24	Africa|hCoV-19/South Africa/Tygerberg 12/2020|EPI ISL 464123|B.1.8|South Africa|2020-04-08	0.0004454361	Africa
Africa|hCoV-19/South Africa/KRISP-0336/2020|EPI ISL 487304|B.1.1.273|South Africa|2020-06-18	Africa|hCoV-19/South Africa/Tygerberg 12/2020|EPI ISL 464123|B.1.8|South Africa|2020-04-08	0.0004369820	Africa
Africa|hCoV-19/South Africa/KRISP-0337/2020|EPI ISL 495517|B.1.1.273|South Africa|2020-06-18	Africa|hCoV-19/South Africa/Tygerberg 12/2020|EPI ISL 464123|B.1.8|South Africa|2020-04-08	0.0004493037	Africa
Africa|hCoV-19/South Africa/KRISP-0338/2020|EPI ISL 487305|B.1.1.273|South Africa|2020-06-18	Africa|hCoV-19/South Africa/Tygerberg 12/2020|EPI ISL 464123|B.1.8|South Africa|2020-04-08	0.0004064566	Africa
Africa|hCoV-19/South Africa/KRISP-0339/2020|EPI ISL 487306|B.1.1.273|South Africa|2020-06-18	Africa|hCoV-19/South Africa/Tygerberg 12/2020|EPI ISL 464123|B.1.8|South Africa|2020-04-08	0.0004141711	Africa
Africa|hCoV-19/South Africa/KRISP-0340/2020|EPI ISL 487307|B.1.1.273|South Africa|2020-06-17	Africa|hCoV-19/South Africa/Tygerberg 12/2020|EPI ISL 464123|B.1.8|South Africa|2020-04-08	0.0004107974	Africa
Africa|hCoV-19/South Africa/KRISP-0342/2020|EPI ISL 495518|B.1.1.206|South Africa|2020-06-18	Africa|hCoV-19/South Africa/Tygerberg 12/2020|EPI ISL 464123|B.1.8|South Africa|2020-04-08	0.0003494958	Africa
Africa|hCoV-19/South Africa/KRISP-0343/2020|EPI ISL 495519|H.1|South Africa|2020-06-18	Africa|hCoV-19/South Africa/Tygerberg 12/2020|EPI ISL 464123|B.1.8|South Africa|2020-04-08	0.0003059810	Africa
Africa|hCoV-19/South Africa/KRISP-0344/2020|EPI ISL 495520|C.1|South Africa|2020-06-20	Africa|hCoV-19/South Africa/Tygerberg 12/2020|EPI ISL 464123|B.1.8|South Africa|2020-04-08	0.0005736881	Africa
Africa|hCoV-19/South Africa/KRISP-0346/2020|EPI ISL 495521|B.1.140|South Africa|2020-06-18	Africa|hCoV-19/South Africa/Tygerberg 12/2020|EPI ISL 464123|B.1.8|South Africa|2020-04-08	0.0003098984	Africa
Africa|hCoV-19/South Africa/KRISP-0347/2020|EPI ISL 487308|B.1.1.206|South Africa|2020-06-18	Africa|hCoV-19/South Africa/Tygerberg 12/2020|EPI ISL 464123|B.1.8|South Africa|2020-04-08	0.0004369903	Africa
Africa|hCoV-19/South Africa/KRISP-0348/2020|EPI ISL 487309|B.1.144|South Africa|2020-06-18	Africa|hCoV-19/South Africa/Tygerberg 12/2020|EPI ISL 464123|B.1.8|South Africa|2020-04-08	0.0002752164	Africa
Africa|hCoV-19/South Africa/KRISP-0349/2020|EPI ISL 487310|B.1.1.206|South Africa|2020-06-17	Africa|hCoV-19/South Africa/Tygerberg 12/2020|EPI ISL 464123|B.1.8|South Africa|2020-04-08	0.0002708940	Africa
Africa|hCoV-19/South Africa/KRISP-0350/2020|EPI ISL 487311|B.1.1.206|South Africa|2020-06-17	Africa|hCoV-19/South Africa/Tygerberg 12/2020|EPI ISL 464123|B.1.8|South Africa|2020-04-08	0.0002691082	Africa
Africa|hCoV-19/South Africa/KRISP-0352/2020|EPI ISL 487312|B.1.1.206|South Africa|2020-06-17	Africa|hCoV-19/South Africa/Tygerberg 12/2020|EPI ISL 464123|B.1.8|South Africa|2020-04-08	0.0002690358	Africa
Africa|hCoV-19/South Africa/KRISP-0356/2020|EPI ISL 487313|B.1.5|South Africa|2020-06-25	Africa|hCoV-19/South Africa/Tygerberg 12/2020|EPI ISL 464123|B.1.8|South Africa|2020-04-08	0.0003043190	Africa
Africa|hCoV-19/South Africa/KRISP-0360/2020|EPI ISL 487314|C.1|South Africa|2020-06-19	Africa|hCoV-19/South Africa/Tygerberg 12/2020|EPI ISL 464123|B.1.8|South Africa|2020-04-08	0.0005042086	Africa
Africa|hCoV-19/South Africa/KRISP-0361/2020|EPI ISL 487315|B.1.1.206|South Africa|2020-06-18	Africa|hCoV-19/South Africa/Tygerberg 12/2020|EPI ISL 464123|B.1.8|South Africa|2020-04-08	0.0004146417	Africa
Africa|hCoV-19/South Africa/KRISP-0365/2020|EPI ISL 487316|B.1.1.84|South Africa|2020-06-25	Africa|hCoV-19/South Africa/Tygerberg 12/2020|EPI ISL 464123|B.1.8|South Africa|2020-04-08	0.0003024754	Africa
Africa|hCoV-19/South Africa/KRISP-0366/2020|EPI ISL 487317|B.1.1|South Africa|2020-06-18	Africa|hCoV-19/South Africa/Tygerberg 12/2020|EPI ISL 464123|B.1.8|South Africa|2020-04-08	0.0002085998	Africa
Africa|hCoV-19/South Africa/KRISP-0367/2020|EPI ISL 487318|B.1.1.273|South Africa|2020-06-25	Africa|hCoV-19/South Africa/Tygerberg 12/2020|EPI ISL 464123|B.1.8|South Africa|2020-04-08	0.0004040715	Africa
Africa|hCoV-19/South Africa/KRISP-0368/2020|EPI ISL 487319|B.1.1|South Africa|2020-06-18	Africa|hCoV-19/South Africa/Tygerberg 12/2020|EPI ISL 464123|B.1.8|South Africa|2020-04-08	0.0002352490	Africa
Africa|hCoV-19/South Africa/KRISP-0369/2020|EPI ISL 487320|B.1.1.84|South Africa|2020-06-25	Africa|hCoV-19/South Africa/Tygerberg 12/2020|EPI ISL 464123|B.1.8|South Africa|2020-04-08	0.0003024682	Africa
Africa|hCoV-19/South Africa/KRISP-0370/2020|EPI ISL 487321|B.1.140|South Africa|2020-06-25	Africa|hCoV-19/South Africa/Tygerberg 12/2020|EPI ISL 464123|B.1.8|South Africa|2020-04-08	0.0003024945	Africa
Africa|hCoV-19/South Africa/KRISP-0372/2020|EPI ISL 487323|B.1.106|South Africa|2020-06-19	Africa|hCoV-19/South Africa/Tygerberg 12/2020|EPI ISL 464123|B.1.8|South Africa|2020-04-08	0.0002043332	Africa
Africa|hCoV-19/South Africa/KRISP-0373/2020|EPI ISL 487324|B.1.106|South Africa|2020-06-19	Africa|hCoV-19/South Africa/Tygerberg 12/2020|EPI ISL 464123|B.1.8|South Africa|2020-04-08	0.0002688539	Africa
Africa|hCoV-19/South Africa/KRISP-0375/2020|EPI ISL 487325|B.1.140|South Africa|2020-06-25	Africa|hCoV-19/South Africa/Tygerberg 12/2020|EPI ISL 464123|B.1.8|South Africa|2020-04-08	0.0003046855	Africa
Africa|hCoV-19/South Africa/KRISP-0376/2020|EPI ISL 487326|B.1.5|South Africa|2020-06-22	Africa|hCoV-19/South Africa/Tygerberg 12/2020|EPI ISL 464123|B.1.8|South Africa|2020-04-08	0.0001357405	Africa
Africa|hCoV-19/South Africa/KRISP-0377/2020|EPI ISL 495522|B.1.1|South Africa|2020-06-22	Africa|hCoV-19/South Africa/Tygerberg 12/2020|EPI ISL 464123|B.1.8|South Africa|2020-04-08	0.0002474051	Africa
Africa|hCoV-19/South Africa/KRISP-0378/2020|EPI ISL 487327|B.1.1.84|South Africa|2020-06-22	Africa|hCoV-19/South Africa/Tygerberg 12/2020|EPI ISL 464123|B.1.8|South Africa|2020-04-08	0.0003115984	Africa
Africa|hCoV-19/South Africa/KRISP-0380/2020|EPI ISL 487328|B.1.1.84|South Africa|2020-06-25	Africa|hCoV-19/South Africa/Tygerberg 12/2020|EPI ISL 464123|B.1.8|South Africa|2020-04-08	0.0002691175	Africa
Africa|hCoV-19/South Africa/KRISP-0382/2020|EPI ISL 495523|B.1.140|South Africa|2020-06-25	Africa|hCoV-19/South Africa/Tygerberg 12/2020|EPI ISL 464123|B.1.8|South Africa|2020-04-08	0.0002799579	Africa
Africa|hCoV-19/South Africa/KRISP-0383/2020|EPI ISL 495524|B.1.140|South Africa|2020-06-25	Africa|hCoV-19/South Africa/Tygerberg 12/2020|EPI ISL 464123|B.1.8|South Africa|2020-04-08	0.0004747203	Africa
Africa|hCoV-19/South Africa/KRISP-0384/2020|EPI ISL 495525|B.1.140|South Africa|2020-06-25	Africa|hCoV-19/South Africa/Tygerberg 12/2020|EPI ISL 464123|B.1.8|South Africa|2020-04-08	0.0002774366	Africa
Africa|hCoV-19/South Africa/KRISP-0386/2020|EPI ISL 487329|B.1.1.62|South Africa|2020-07-01	Africa|hCoV-19/South Africa/Tygerberg 12/2020|EPI ISL 464123|B.1.8|South Africa|2020-04-08	0.0003024939	Africa
Africa|hCoV-19/South Africa/KRISP-0387/2020|EPI ISL 487330|B.1.1.99|South Africa|2020-07-01	Africa|hCoV-19/South Africa/Tygerberg 12/2020|EPI ISL 464123|B.1.8|South Africa|2020-04-08	0.0003368261	Africa
Africa|hCoV-19/South Africa/KRISP-0388/2020|EPI ISL 487331|B.1.140|South Africa|2020-07-01	Africa|hCoV-19/South Africa/Tygerberg 12/2020|EPI ISL 464123|B.1.8|South Africa|2020-04-08	0.0002710526	Africa
Africa|hCoV-19/South Africa/KRISP-0389/2020|EPI ISL 487332|C.9|South Africa|2020-07-01	Africa|hCoV-19/South Africa/Tygerberg 12/2020|EPI ISL 464123|B.1.8|South Africa|2020-04-08	0.0004706055	Africa
Africa|hCoV-19/South Africa/KRISP-0390/2020|EPI ISL 487333|C.2|South Africa|2020-07-01	Africa|hCoV-19/South Africa/Tygerberg 12/2020|EPI ISL 464123|B.1.8|South Africa|2020-04-08	0.0004747219	Africa
Africa|hCoV-19/South Africa/KRISP-0391/2020|EPI ISL 487334|B.1.1.206|South Africa|2020-07-01	Africa|hCoV-19/South Africa/Tygerberg 12/2020|EPI ISL 464123|B.1.8|South Africa|2020-04-08	0.0002697250	Africa
Africa|hCoV-19/South Africa/KRISP-0392/2020|EPI ISL 487335|B.1.5.19|South Africa|2020-07-01	Africa|hCoV-19/South Africa/Tygerberg 12/2020|EPI ISL 464123|B.1.8|South Africa|2020-04-08	0.0002787778	Africa
Africa|hCoV-19/South Africa/KRISP-0393/2020|EPI ISL 487336|C.6|South Africa|2020-07-01	Africa|hCoV-19/South Africa/Tygerberg 12/2020|EPI ISL 464123|B.1.8|South Africa|2020-04-08	0.0004054054	Africa
Africa|hCoV-19/South Africa/KRISP-0394/2020|EPI ISL 487337|B.1.5.19|South Africa|2020-07-01	Africa|hCoV-19/South Africa/Tygerberg 12/2020|EPI ISL 464123|B.1.8|South Africa|2020-04-08	0.0004384262	Africa
Africa|hCoV-19/South Africa/KRISP-0395/2020|EPI ISL 487338|C.2|South Africa|2020-07-01	Africa|hCoV-19/South Africa/Tygerberg 12/2020|EPI ISL 464123|B.1.8|South Africa|2020-04-08	0.0004705851	Africa
Africa|hCoV-19/South Africa/KRISP-0396/2020|EPI ISL 487339|C.1|South Africa|2020-07-01	Africa|hCoV-19/South Africa/Tygerberg 12/2020|EPI ISL 464123|B.1.8|South Africa|2020-04-08	0.0004728002	Africa
Africa|hCoV-19/South Africa/KRISP-0397/2020|EPI ISL 487340|B.1.5|South Africa|2020-07-01	Africa|hCoV-19/South Africa/Tygerberg 12/2020|EPI ISL 464123|B.1.8|South Africa|2020-04-08	0.0002016196	Africa
Africa|hCoV-19/South Africa/KRISP-0398/2020|EPI ISL 487341|B.1.1.206|South Africa|2020-07-01	Africa|hCoV-19/South Africa/Tygerberg 12/2020|EPI ISL 464123|B.1.8|South Africa|2020-04-08	0.0003452062	Africa
Africa|hCoV-19/South Africa/KRISP-04/2020|EPI ISL 436684|B.1.1.273|South Africa|2020-03-31	Africa|hCoV-19/South Africa/Tygerberg 12/2020|EPI ISL 464123|B.1.8|South Africa|2020-04-08	0.0002695066	Africa
Africa|hCoV-19/South Africa/KRISP-0402/2020|EPI ISL 495527|B.1.140|South Africa|2020-06-23	Africa|hCoV-19/South Africa/Tygerberg 12/2020|EPI ISL 464123|B.1.8|South Africa|2020-04-08	0.0003368894	Africa
Africa|hCoV-19/South Africa/KRISP-0403/2020|EPI ISL 495528|C.1|South Africa|2020-06-23	Africa|hCoV-19/South Africa/Tygerberg 12/2020|EPI ISL 464123|B.1.8|South Africa|2020-04-08	0.0004062090	Africa
Africa|hCoV-19/South Africa/KRISP-0404/2020|EPI ISL 495529|B.1.1.206|South Africa|2020-06-24	Africa|hCoV-19/South Africa/Tygerberg 12/2020|EPI ISL 464123|B.1.8|South Africa|2020-04-08	0.0003361117	Africa
Africa|hCoV-19/South Africa/KRISP-0405/2020|EPI ISL 495530|B.1.140|South Africa|2020-06-23	Africa|hCoV-19/South Africa/Tygerberg 12/2020|EPI ISL 464123|B.1.8|South Africa|2020-04-08	0.0003361197	Africa
Africa|hCoV-19/South Africa/KRISP-0406/2020|EPI ISL 495531|B.1.1.206|South Africa|2020-06-22	Africa|hCoV-19/South Africa/Tygerberg 12/2020|EPI ISL 464123|B.1.8|South Africa|2020-04-08	0.0003432216	Africa
Africa|hCoV-19/South Africa/KRISP-0407/2020|EPI ISL 495532|B.1.5|South Africa|2020-06-24	Africa|hCoV-19/South Africa/Tygerberg 12/2020|EPI ISL 464123|B.1.8|South Africa|2020-04-08	0.0001365081	Africa
Africa|hCoV-19/South Africa/KRISP-0408/2020|EPI ISL 495533|B.1.140|South Africa|2020-06-23	Africa|hCoV-19/South Africa/Tygerberg 12/2020|EPI ISL 464123|B.1.8|South Africa|2020-04-08	0.0003492987	Africa
Africa|hCoV-19/South Africa/KRISP-0409/2020|EPI ISL 495534|C.1|South Africa|2020-06-23	Africa|hCoV-19/South Africa/Tygerberg 12/2020|EPI ISL 464123|B.1.8|South Africa|2020-04-08	0.0004033427	Africa
Africa|hCoV-19/South Africa/KRISP-0410/2020|EPI ISL 495535|B.1.140|South Africa|2020-07-02	Africa|hCoV-19/South Africa/Tygerberg 12/2020|EPI ISL 464123|B.1.8|South Africa|2020-04-08	0.0003697305	Africa
Africa|hCoV-19/South Africa/KRISP-0411/2020|EPI ISL 495536|B.1.1.206|South Africa|2020-07-02	Africa|hCoV-19/South Africa/Tygerberg 12/2020|EPI ISL 464123|B.1.8|South Africa|2020-04-08	0.0004033599	Africa
Africa|hCoV-19/South Africa/KRISP-0412/2020|EPI ISL 495537|B.1.1.206|South Africa|2020-07-02	Africa|hCoV-19/South Africa/Tygerberg 12/2020|EPI ISL 464123|B.1.8|South Africa|2020-04-08	0.0004369821	Africa
Africa|hCoV-19/South Africa/KRISP-0413/2020|EPI ISL 495538|B.1.1.40|South Africa|2020-07-02	Africa|hCoV-19/South Africa/Tygerberg 12/2020|EPI ISL 464123|B.1.8|South Africa|2020-04-08	0.0004033424	Africa
Africa|hCoV-19/South Africa/KRISP-0414/2020|EPI ISL 495539|B.1.140|South Africa|2020-07-02	Africa|hCoV-19/South Africa/Tygerberg 12/2020|EPI ISL 464123|B.1.8|South Africa|2020-04-08	0.0003024814	Africa
Africa|hCoV-19/South Africa/KRISP-0415/2020|EPI ISL 495540|B.1.140|South Africa|2020-07-02	Africa|hCoV-19/South Africa/Tygerberg 12/2020|EPI ISL 464123|B.1.8|South Africa|2020-04-08	0.0003360972	Africa
Africa|hCoV-19/South Africa/KRISP-0417/2020|EPI ISL 495541|B.1.1.62|South Africa|2020-07-02	Africa|hCoV-19/South Africa/Tygerberg 12/2020|EPI ISL 464123|B.1.8|South Africa|2020-04-08	0.0003697391	Africa
Africa|hCoV-19/South Africa/KRISP-0418/2020|EPI ISL 495542|B.1.1.206|South Africa|2020-07-02	Africa|hCoV-19/South Africa/Tygerberg 12/2020|EPI ISL 464123|B.1.8|South Africa|2020-04-08	0.0004705946	Africa
Africa|hCoV-19/South Africa/KRISP-0420/2020|EPI ISL 495543|C.9|South Africa|2020-07-01	Africa|hCoV-19/South Africa/Tygerberg 12/2020|EPI ISL 464123|B.1.8|South Africa|2020-04-08	0.0004715407	Africa
Africa|hCoV-19/South Africa/KRISP-0421/2020|EPI ISL 495544|B.1.1|South Africa|2020-07-01	Africa|hCoV-19/South Africa/Tygerberg 12/2020|EPI ISL 464123|B.1.8|South Africa|2020-04-08	0.0003369690	Africa
Africa|hCoV-19/South Africa/KRISP-0423/2020|EPI ISL 495545|B.1.140|South Africa|2020-07-01	Africa|hCoV-19/South Africa/Tygerberg 12/2020|EPI ISL 464123|B.1.8|South Africa|2020-04-08	0.0002394045	Africa
Africa|hCoV-19/South Africa/KRISP-0426/2020|EPI ISL 495546|B.1.1.206|South Africa|2020-07-01	Africa|hCoV-19/South Africa/Tygerberg 12/2020|EPI ISL 464123|B.1.8|South Africa|2020-04-08	0.0004371333	Africa
Africa|hCoV-19/South Africa/KRISP-0436/2020|EPI ISL 498055|B.1.1|South Africa|2020-07-01	Africa|hCoV-19/South Africa/Tygerberg 12/2020|EPI ISL 464123|B.1.8|South Africa|2020-04-08	0.0003697231	Africa
Africa|hCoV-19/South Africa/KRISP-0445/2020|EPI ISL 498058|H.1|South Africa|2020-06-30	Africa|hCoV-19/South Africa/Tygerberg 12/2020|EPI ISL 464123|B.1.8|South Africa|2020-04-08	0.0002735707	Africa
Africa|hCoV-19/South Africa/KRISP-0446/2020|EPI ISL 498059|B.1.5|South Africa|2020-06-30	Africa|hCoV-19/South Africa/Tygerberg 12/2020|EPI ISL 464123|B.1.8|South Africa|2020-04-08	0.0001026744	Africa
Africa|hCoV-19/South Africa/KRISP-045/2020|EPI ISL 436686|B.1.1.1|South Africa|2020-03-27	Africa|hCoV-19/South Africa/Tygerberg 12/2020|EPI ISL 464123|B.1.8|South Africa|2020-04-08	0.0003697234	Africa
Africa|hCoV-19/South Africa/KRISP-0458/2020|EPI ISL 495549|B.1.1|South Africa|2020-07-02	Africa|hCoV-19/South Africa/Tygerberg 12/2020|EPI ISL 464123|B.1.8|South Africa|2020-04-08	0.0004048919	Africa
Africa|hCoV-19/South Africa/KRISP-0460/2020|EPI ISL 495550|B.1.106|South Africa|2020-07-02	Africa|hCoV-19/South Africa/Tygerberg 12/2020|EPI ISL 464123|B.1.8|South Africa|2020-04-08	0.0002017213	Africa
Africa|hCoV-19/South Africa/KRISP-0462/2020|EPI ISL 495552|B.1.106|South Africa|2020-07-02	Africa|hCoV-19/South Africa/Tygerberg 12/2020|EPI ISL 464123|B.1.8|South Africa|2020-04-08	0.0002037694	Africa
Africa|hCoV-19/South Africa/KRISP-0464/2020|EPI ISL 495553|B.1.5|South Africa|2020-06-30	Africa|hCoV-19/South Africa/Tygerberg 12/2020|EPI ISL 464123|B.1.8|South Africa|2020-04-08	0.0002119514	Africa
Africa|hCoV-19/South Africa/KRISP-0469/2020|EPI ISL 495555|H.1|South Africa|2020-07-06	Africa|hCoV-19/South Africa/Tygerberg 12/2020|EPI ISL 464123|B.1.8|South Africa|2020-04-08	0.0003061187	Africa
Africa|hCoV-19/South Africa/KRISP-0474/2020|EPI ISL 495557|H.1|South Africa|2020-07-06	Africa|hCoV-19/South Africa/Tygerberg 12/2020|EPI ISL 464123|B.1.8|South Africa|2020-04-08	0.0003024886	Africa
Africa|hCoV-19/South Africa/KRISP-0475/2020|EPI ISL 495558|H.1|South Africa|2020-07-06	Africa|hCoV-19/South Africa/Tygerberg 12/2020|EPI ISL 464123|B.1.8|South Africa|2020-04-08	0.0003046376	Africa
Africa|hCoV-19/South Africa/KRISP-0478/2020|EPI ISL 495559|B.1.1|South Africa|2020-07-05	Africa|hCoV-19/South Africa/Tygerberg 12/2020|EPI ISL 464123|B.1.8|South Africa|2020-04-08	0.0002019382	Africa
Africa|hCoV-19/South Africa/KRISP-0485/2020|EPI ISL 495561|B.1.1.206|South Africa|2020-07-03	Africa|hCoV-19/South Africa/Tygerberg 12/2020|EPI ISL 464123|B.1.8|South Africa|2020-04-08	0.0002704728	Africa
Africa|hCoV-19/South Africa/KRISP-0487/2020|EPI ISL 495562|B.1.106|South Africa|2020-07-03	Africa|hCoV-19/South Africa/Tygerberg 12/2020|EPI ISL 464123|B.1.8|South Africa|2020-04-08	0.0003360891	Africa
Africa|hCoV-19/South Africa/KRISP-0489/2020|EPI ISL 498060|B.1.1.206|South Africa|2020-07-09	Africa|hCoV-19/South Africa/Tygerberg 12/2020|EPI ISL 464123|B.1.8|South Africa|2020-04-08	0.0003370485	Africa
Africa|hCoV-19/South Africa/KRISP-0490/2020|EPI ISL 498061|B.1.1.206|South Africa|2020-07-09	Africa|hCoV-19/South Africa/Tygerberg 12/2020|EPI ISL 464123|B.1.8|South Africa|2020-04-08	0.0003360971	Africa
Africa|hCoV-19/South Africa/KRISP-0491/2020|EPI ISL 498062|B.1.1.273|South Africa|2020-07-07	Africa|hCoV-19/South Africa/Tygerberg 12/2020|EPI ISL 464123|B.1.8|South Africa|2020-04-08	0.0004369544	Africa
Africa|hCoV-19/South Africa/KRISP-0492/2020|EPI ISL 498063|B.1.1.273|South Africa|2020-07-07	Africa|hCoV-19/South Africa/Tygerberg 12/2020|EPI ISL 464123|B.1.8|South Africa|2020-04-08	0.0004404878	Africa
Africa|hCoV-19/South Africa/KRISP-0493/2020|EPI ISL 498064|B.1.1.67|South Africa|2020-07-07	Africa|hCoV-19/South Africa/Tygerberg 12/2020|EPI ISL 464123|B.1.8|South Africa|2020-04-08	0.0003380213	Africa
Africa|hCoV-19/South Africa/KRISP-0494/2020|EPI ISL 498065|B.1.1.206|South Africa|2020-07-09	Africa|hCoV-19/South Africa/Tygerberg 12/2020|EPI ISL 464123|B.1.8|South Africa|2020-04-08	0.0003697142	Africa
Africa|hCoV-19/South Africa/KRISP-0497/2020|EPI ISL 498066|B.1.1.206|South Africa|2020-07-09	Africa|hCoV-19/South Africa/Tygerberg 12/2020|EPI ISL 464123|B.1.8|South Africa|2020-04-08	0.0003697143	Africa
Africa|hCoV-19/South Africa/KRISP-0498/2020|EPI ISL 498067|B.1|South Africa|2020-07-10	Africa|hCoV-19/South Africa/Tygerberg 12/2020|EPI ISL 464123|B.1.8|South Africa|2020-04-08	0.0003697144	Africa
Africa|hCoV-19/South Africa/KRISP-0500/2020|EPI ISL 498068|B.1.1|South Africa|2020-07-07	Africa|hCoV-19/South Africa/Tygerberg 12/2020|EPI ISL 464123|B.1.8|South Africa|2020-04-08	0.0003161655	Africa
Africa|hCoV-19/South Africa/KRISP-0501/2020|EPI ISL 498069|B.1.5|South Africa|2020-07-11	Africa|hCoV-19/South Africa/Tygerberg 12/2020|EPI ISL 464123|B.1.8|South Africa|2020-04-08	0.0002352438	Africa
Africa|hCoV-19/South Africa/KRISP-0502/2020|EPI ISL 498070|B.1.1.273|South Africa|2020-07-11	Africa|hCoV-19/South Africa/Tygerberg 12/2020|EPI ISL 464123|B.1.8|South Africa|2020-04-08	0.0004710982	Africa
Africa|hCoV-19/South Africa/KRISP-0503/2020|EPI ISL 498071|B.1.1.273|South Africa|2020-07-11	Africa|hCoV-19/South Africa/Tygerberg 12/2020|EPI ISL 464123|B.1.8|South Africa|2020-04-08	0.0005715363	Africa
Africa|hCoV-19/South Africa/KRISP-0526/2020|EPI ISL 498072|B.1.5.19|South Africa|2020-07-13	Africa|hCoV-19/South Africa/Tygerberg 12/2020|EPI ISL 464123|B.1.8|South Africa|2020-04-08	0.0004706262	Africa
Africa|hCoV-19/South Africa/KRISP-0527/2020|EPI ISL 498073|B.1.140|South Africa|2020-07-14	Africa|hCoV-19/South Africa/Tygerberg 12/2020|EPI ISL 464123|B.1.8|South Africa|2020-04-08	0.0004369720	Africa
Africa|hCoV-19/South Africa/KRISP-0529/2020|EPI ISL 498074|C.1|South Africa|2020-07-13	Africa|hCoV-19/South Africa/Tygerberg 12/2020|EPI ISL 464123|B.1.8|South Africa|2020-04-08	0.0004706262	Africa
Africa|hCoV-19/South Africa/KRISP-0531/2020|EPI ISL 498075|B.1.5|South Africa|2020-07-14	Africa|hCoV-19/South Africa/Tygerberg 12/2020|EPI ISL 464123|B.1.8|South Africa|2020-04-08	0.0003360972	Africa
Africa|hCoV-19/South Africa/KRISP-0534/2020|EPI ISL 498077|B.1.5|South Africa|2020-07-14	Africa|hCoV-19/South Africa/Tygerberg 12/2020|EPI ISL 464123|B.1.8|South Africa|2020-04-08	0.0003361197	Africa
Africa|hCoV-19/South Africa/KRISP-0535/2020|EPI ISL 498078|B.1.1.206|South Africa|2020-07-08	Africa|hCoV-19/South Africa/Tygerberg 12/2020|EPI ISL 464123|B.1.8|South Africa|2020-04-08	0.0005042425	Africa
Africa|hCoV-19/South Africa/KRISP-0536/2020|EPI ISL 498079|B.1.1|South Africa|2020-07-14	Africa|hCoV-19/South Africa/Tygerberg 12/2020|EPI ISL 464123|B.1.8|South Africa|2020-04-08	0.0003697304	Africa
Africa|hCoV-19/South Africa/KRISP-0538/2020|EPI ISL 498080|B.1.1.254|South Africa|2020-07-14	Africa|hCoV-19/South Africa/Tygerberg 12/2020|EPI ISL 464123|B.1.8|South Africa|2020-04-08	0.0003049685	Africa
Africa|hCoV-19/South Africa/KRISP-0539/2020|EPI ISL 498081|B.1.1.206|South Africa|2020-07-07	Africa|hCoV-19/South Africa/Tygerberg 12/2020|EPI ISL 464123|B.1.8|South Africa|2020-04-08	0.0004033504	Africa
Africa|hCoV-19/South Africa/KRISP-0540/2020|EPI ISL 498082|B.1.1|South Africa|2020-07-14	Africa|hCoV-19/South Africa/Tygerberg 12/2020|EPI ISL 464123|B.1.8|South Africa|2020-04-08	0.0003024813	Africa
Africa|hCoV-19/South Africa/KRISP-0541/2020|EPI ISL 498083|B.1.1.206|South Africa|2020-07-14	Africa|hCoV-19/South Africa/Tygerberg 12/2020|EPI ISL 464123|B.1.8|South Africa|2020-04-08	0.0004440317	Africa
Africa|hCoV-19/South Africa/KRISP-0543/2020|EPI ISL 498084|C.2|South Africa|2020-07-12	Africa|hCoV-19/South Africa/Tygerberg 12/2020|EPI ISL 464123|B.1.8|South Africa|2020-04-08	0.0006050869	Africa
Africa|hCoV-19/South Africa/KRISP-0544/2020|EPI ISL 498085|B.1.1.206|South Africa|2020-07-13	Africa|hCoV-19/South Africa/Tygerberg 12/2020|EPI ISL 464123|B.1.8|South Africa|2020-04-08	0.0003714292	Africa
Africa|hCoV-19/South Africa/KRISP-0545/2020|EPI ISL 498086|B.1.1.273|South Africa|2020-07-14	Africa|hCoV-19/South Africa/Tygerberg 12/2020|EPI ISL 464123|B.1.8|South Africa|2020-04-08	0.0005042204	Africa
Africa|hCoV-19/South Africa/KRISP-0548/2020|EPI ISL 498087|B.1.1.273|South Africa|2020-07-15	Africa|hCoV-19/South Africa/Tygerberg 12/2020|EPI ISL 464123|B.1.8|South Africa|2020-04-08	0.0004033248	Africa
Africa|hCoV-19/South Africa/KRISP-0549/2020|EPI ISL 498088|B.1.140|South Africa|2020-07-15	Africa|hCoV-19/South Africa/Tygerberg 12/2020|EPI ISL 464123|B.1.8|South Africa|2020-04-08	0.0003024945	Africa
Africa|hCoV-19/South Africa/KRISP-0550/2020|EPI ISL 498089|B.1.1.34|South Africa|2020-07-15	Africa|hCoV-19/South Africa/Tygerberg 12/2020|EPI ISL 464123|B.1.8|South Africa|2020-04-08	0.0004370115	Africa
Africa|hCoV-19/South Africa/KRISP-0551/2020|EPI ISL 498090|H.1|South Africa|2020-07-14	Africa|hCoV-19/South Africa/Tygerberg 12/2020|EPI ISL 464123|B.1.8|South Africa|2020-04-08	0.0003024884	Africa
Africa|hCoV-19/South Africa/KRISP-0552/2020|EPI ISL 498091|H.1|South Africa|2020-07-14	Africa|hCoV-19/South Africa/Tygerberg 12/2020|EPI ISL 464123|B.1.8|South Africa|2020-04-08	0.0003024884	Africa
Africa|hCoV-19/South Africa/KRISP-0553/2020|EPI ISL 498092|H.1|South Africa|2020-07-14	Africa|hCoV-19/South Africa/Tygerberg 12/2020|EPI ISL 464123|B.1.8|South Africa|2020-04-08	0.0003039491	Africa
Africa|hCoV-19/South Africa/KRISP-0554/2020|EPI ISL 498093|B.1.1|South Africa|2020-07-14	Africa|hCoV-19/South Africa/Tygerberg 12/2020|EPI ISL 464123|B.1.8|South Africa|2020-04-08	0.0003043191	Africa
Africa|hCoV-19/South Africa/KRISP-0555/2020|EPI ISL 498094|B.1.140|South Africa|2020-07-15	Africa|hCoV-19/South Africa/Tygerberg 12/2020|EPI ISL 464123|B.1.8|South Africa|2020-04-08	0.0003361053	Africa
Africa|hCoV-19/South Africa/KRISP-0556/2020|EPI ISL 498095|B.1.1.273|South Africa|2020-07-15	Africa|hCoV-19/South Africa/Tygerberg 12/2020|EPI ISL 464123|B.1.8|South Africa|2020-04-08	0.0004033343	Africa
Africa|hCoV-19/South Africa/KRISP-0557/2020|EPI ISL 498096|C.1|South Africa|2020-07-14	Africa|hCoV-19/South Africa/Tygerberg 12/2020|EPI ISL 464123|B.1.8|South Africa|2020-04-08	0.0004706895	Africa
Africa|hCoV-19/South Africa/KRISP-0558/2020|EPI ISL 498097|B.1.1.206|South Africa|2020-07-15	Africa|hCoV-19/South Africa/Tygerberg 12/2020|EPI ISL 464123|B.1.8|South Africa|2020-04-08	0.0003716963	Africa
Africa|hCoV-19/South Africa/KRISP-0559/2020|EPI ISL 498098|B.1.1.206|South Africa|2020-07-14	Africa|hCoV-19/South Africa/Tygerberg 12/2020|EPI ISL 464123|B.1.8|South Africa|2020-04-08	0.0004369819	Africa
Africa|hCoV-19/South Africa/KRISP-0560/2020|EPI ISL 498099|B.1.1|South Africa|2020-07-15	Africa|hCoV-19/South Africa/Tygerberg 12/2020|EPI ISL 464123|B.1.8|South Africa|2020-04-08	0.0002688551	Africa
Africa|hCoV-19/South Africa/KRISP-0561/2020|EPI ISL 498100|H.1|South Africa|2020-07-15	Africa|hCoV-19/South Africa/Tygerberg 12/2020|EPI ISL 464123|B.1.8|South Africa|2020-04-08	0.0003361051	Africa
Africa|hCoV-19/South Africa/KRISP-0562/2020|EPI ISL 498101|B.1.140|South Africa|2020-07-15	Africa|hCoV-19/South Africa/Tygerberg 12/2020|EPI ISL 464123|B.1.8|South Africa|2020-04-08	0.0002688668	Africa
Africa|hCoV-19/South Africa/KRISP-0564/2020|EPI ISL 498103|B.1.1|South Africa|2020-07-15	Africa|hCoV-19/South Africa/Tygerberg 12/2020|EPI ISL 464123|B.1.8|South Africa|2020-04-08	0.0002016332	Africa
Africa|hCoV-19/South Africa/KRISP-0565/2020|EPI ISL 498104|C.2|South Africa|2020-07-14	Africa|hCoV-19/South Africa/Tygerberg 12/2020|EPI ISL 464123|B.1.8|South Africa|2020-04-08	0.0004705850	Africa
Africa|hCoV-19/South Africa/KRISP-0567/2020|EPI ISL 498105|B.1.1.206|South Africa|2020-07-15	Africa|hCoV-19/South Africa/Tygerberg 12/2020|EPI ISL 464123|B.1.8|South Africa|2020-04-08	0.0003719982	Africa
Africa|hCoV-19/South Africa/KRISP-0568/2020|EPI ISL 498106|B.1.1|South Africa|2020-07-15	Africa|hCoV-19/South Africa/Tygerberg 12/2020|EPI ISL 464123|B.1.8|South Africa|2020-04-08	0.0002688552	Africa
Africa|hCoV-19/South Africa/KRISP-0569/2020|EPI ISL 498107|B.1.1.206|South Africa|2020-07-15	Africa|hCoV-19/South Africa/Tygerberg 12/2020|EPI ISL 464123|B.1.8|South Africa|2020-04-08	0.0003381653	Africa
Africa|hCoV-19/South Africa/KRISP-0570/2020|EPI ISL 498108|B.1.1.56|South Africa|2020-07-02	Africa|hCoV-19/South Africa/Tygerberg 12/2020|EPI ISL 464123|B.1.8|South Africa|2020-04-08	0.0003697465	Africa
Africa|hCoV-19/South Africa/KRISP-0571/2020|EPI ISL 498109|B.1.1.56|South Africa|2020-07-14	Africa|hCoV-19/South Africa/Tygerberg 12/2020|EPI ISL 464123|B.1.8|South Africa|2020-04-08	0.0003024945	Africa
Africa|hCoV-19/South Africa/KRISP-0572/2020|EPI ISL 498110|B.1.5|South Africa|2020-07-13	Africa|hCoV-19/South Africa/Tygerberg 12/2020|EPI ISL 464123|B.1.8|South Africa|2020-04-08	0.0003024874	Africa
Africa|hCoV-19/South Africa/KRISP-0573/2020|EPI ISL 498111|B.1.1.206|South Africa|2020-07-14	Africa|hCoV-19/South Africa/Tygerberg 12/2020|EPI ISL 464123|B.1.8|South Africa|2020-04-08	0.0004369821	Africa
Africa|hCoV-19/South Africa/KRISP-0574/2020|EPI ISL 498112|B.1.1.206|South Africa|2020-07-15	Africa|hCoV-19/South Africa/Tygerberg 12/2020|EPI ISL 464123|B.1.8|South Africa|2020-04-08	0.0004706261	Africa
Africa|hCoV-19/South Africa/KRISP-0575/2020|EPI ISL 498113|B.1.1.206|South Africa|2020-07-13	Africa|hCoV-19/South Africa/Tygerberg 12/2020|EPI ISL 464123|B.1.8|South Africa|2020-04-08	0.0004369821	Africa
Africa|hCoV-19/South Africa/KRISP-0576/2020|EPI ISL 498114|B.1.1.206|South Africa|2020-07-07	Africa|hCoV-19/South Africa/Tygerberg 12/2020|EPI ISL 464123|B.1.8|South Africa|2020-04-08	0.0003360971	Africa
Africa|hCoV-19/South Africa/KRISP-0577/2020|EPI ISL 498115|B.1.1.56|South Africa|2020-07-09	Africa|hCoV-19/South Africa/Tygerberg 12/2020|EPI ISL 464123|B.1.8|South Africa|2020-04-08	0.0004369821	Africa
Africa|hCoV-19/South Africa/KRISP-0578/2020|EPI ISL 498116|B.1.1.206|South Africa|2020-07-09	Africa|hCoV-19/South Africa/Tygerberg 12/2020|EPI ISL 464123|B.1.8|South Africa|2020-04-08	0.0003697230	Africa
Africa|hCoV-19/South Africa/KRISP-0579/2020|EPI ISL 498117|B.1.1.273|South Africa|2020-07-08	Africa|hCoV-19/South Africa/Tygerberg 12/2020|EPI ISL 464123|B.1.8|South Africa|2020-04-08	0.0004369734	Africa
Africa|hCoV-19/South Africa/KRISP-0580/2020|EPI ISL 498118|B.1.1.206|South Africa|2020-07-07	Africa|hCoV-19/South Africa/Tygerberg 12/2020|EPI ISL 464123|B.1.8|South Africa|2020-04-08	0.0003697230	Africa
Africa|hCoV-19/South Africa/KRISP-0581/2020|EPI ISL 498119|B.1.1.273|South Africa|2020-07-09	Africa|hCoV-19/South Africa/Tygerberg 12/2020|EPI ISL 464123|B.1.8|South Africa|2020-04-08	0.0003697069	Africa
Africa|hCoV-19/South Africa/KRISP-0584/2020|EPI ISL 498122|B.1|South Africa|2020-07-07	Africa|hCoV-19/South Africa/Tygerberg 12/2020|EPI ISL 464123|B.1.8|South Africa|2020-04-08	0.0002352379	Africa
Africa|hCoV-19/South Africa/KRISP-0585/2020|EPI ISL 498123|B.1.140|South Africa|2020-07-08	Africa|hCoV-19/South Africa/Tygerberg 12/2020|EPI ISL 464123|B.1.8|South Africa|2020-04-08	0.0003697230	Africa
Africa|hCoV-19/South Africa/KRISP-0586/2020|EPI ISL 498124|B.1.1.273|South Africa|2020-07-08	Africa|hCoV-19/South Africa/Tygerberg 12/2020|EPI ISL 464123|B.1.8|South Africa|2020-04-08	0.0004033423	Africa
Africa|hCoV-19/South Africa/KRISP-0587/2020|EPI ISL 498125|B.1.1.56|South Africa|2020-07-09	Africa|hCoV-19/South Africa/Tygerberg 12/2020|EPI ISL 464123|B.1.8|South Africa|2020-04-08	0.0004033423	Africa
Africa|hCoV-19/South Africa/KRISP-0588/2020|EPI ISL 498126|B.1.140|South Africa|2020-07-08	Africa|hCoV-19/South Africa/Tygerberg 12/2020|EPI ISL 464123|B.1.8|South Africa|2020-04-08	0.0003360971	Africa
Africa|hCoV-19/South Africa/KRISP-06/2020|EPI ISL 421573|B.6|South Africa|2020-03-31	Africa|hCoV-19/South Africa/Tygerberg 12/2020|EPI ISL 464123|B.1.8|South Africa|2020-04-08	0.0003711648	Africa
Africa|hCoV-19/South Africa/KRISP-07/2020|EPI ISL 421574|B.1.106|South Africa|2020-04-01	Africa|hCoV-19/South Africa/Tygerberg 12/2020|EPI ISL 464123|B.1.8|South Africa|2020-04-08	0.0001344090	Africa
Africa|hCoV-19/South Africa/KRISP-101/2020|EPI ISL 455631|B.1.5|South Africa|2020-04-30	Africa|hCoV-19/South Africa/Tygerberg 12/2020|EPI ISL 464123|B.1.8|South Africa|2020-04-08	0.0001344045	Africa
Africa|hCoV-19/South Africa/KRISP-102/2020|EPI ISL 455632|B.1.1|South Africa|2020-04-30	Africa|hCoV-19/South Africa/Tygerberg 12/2020|EPI ISL 464123|B.1.8|South Africa|2020-04-08	0.0002352435	Africa
Africa|hCoV-19/South Africa/KRISP-103/2020|EPI ISL 455633|B.1.106|South Africa|2020-04-30	Africa|hCoV-19/South Africa/Tygerberg 12/2020|EPI ISL 464123|B.1.8|South Africa|2020-04-08	0.0002355489	Africa
Africa|hCoV-19/South Africa/KRISP-104/2020|EPI ISL 455634|B.1.106|South Africa|2020-05-01	Africa|hCoV-19/South Africa/Tygerberg 12/2020|EPI ISL 464123|B.1.8|South Africa|2020-04-08	0.0002428869	Africa
Africa|hCoV-19/South Africa/KRISP-105/2020|EPI ISL 455635|B.1.106|South Africa|2020-05-05	Africa|hCoV-19/South Africa/Tygerberg 12/2020|EPI ISL 464123|B.1.8|South Africa|2020-04-08	0.0002359218	Africa
Africa|hCoV-19/South Africa/KRISP-106/2020|EPI ISL 455636|B.1.106|South Africa|2020-03-31	Africa|hCoV-19/South Africa/Tygerberg 12/2020|EPI ISL 464123|B.1.8|South Africa|2020-04-08	0.0001680090	Africa
Africa|hCoV-19/South Africa/KRISP-108/2020|EPI ISL 455638|B.1|South Africa|2020-05-04	Africa|hCoV-19/South Africa/Tygerberg 12/2020|EPI ISL 464123|B.1.8|South Africa|2020-04-08	0.0002433484	Africa
Africa|hCoV-19/South Africa/KRISP-109/2020|EPI ISL 455639|B.1.1.57|South Africa|2020-03-31	Africa|hCoV-19/South Africa/Tygerberg 12/2020|EPI ISL 464123|B.1.8|South Africa|2020-04-08	0.0003024809	Africa
Africa|hCoV-19/South Africa/KRISP-K000566/2020|EPI ISL 509223|B.1.1.206|South Africa|2020-07-13	Africa|hCoV-19/South Africa/Tygerberg 12/2020|EPI ISL 464123|B.1.8|South Africa|2020-04-08	0.0003697230	Africa
Africa|hCoV-19/South Africa/KRISP-K000567/2020|EPI ISL 509224|B.1.1.62|South Africa|2020-07-13	Africa|hCoV-19/South Africa/Tygerberg 12/2020|EPI ISL 464123|B.1.8|South Africa|2020-04-08	0.0003697764	Africa
Africa|hCoV-19/South Africa/KRISP-K000568/2020|EPI ISL 509225|B.1.1.206|South Africa|2020-07-11	Africa|hCoV-19/South Africa/Tygerberg 12/2020|EPI ISL 464123|B.1.8|South Africa|2020-04-08	0.0003697391	Africa
Africa|hCoV-19/South Africa/KRISP-K000569/2020|EPI ISL 509226|H.1|South Africa|2020-07-11	Africa|hCoV-19/South Africa/Tygerberg 12/2020|EPI ISL 464123|B.1.8|South Africa|2020-04-08	0.0004033695	Africa
Africa|hCoV-19/South Africa/KRISP-K000571/2020|EPI ISL 509227|B.1.1.99|South Africa|2020-07-13	Africa|hCoV-19/South Africa/Tygerberg 12/2020|EPI ISL 464123|B.1.8|South Africa|2020-04-08	0.0002377519	Africa
Africa|hCoV-19/South Africa/KRISP-K000572/2020|EPI ISL 509228|B.1.1.206|South Africa|2020-07-13	Africa|hCoV-19/South Africa/Tygerberg 12/2020|EPI ISL 464123|B.1.8|South Africa|2020-04-08	0.0004369735	Africa
Africa|hCoV-19/South Africa/KRISP-K000573/2020|EPI ISL 509229|B.1.1.206|South Africa|2020-07-10	Africa|hCoV-19/South Africa/Tygerberg 12/2020|EPI ISL 464123|B.1.8|South Africa|2020-04-08	0.0003024813	Africa
Africa|hCoV-19/South Africa/KRISP-K000574/2020|EPI ISL 509230|B.1.5.19|South Africa|2020-07-13	Africa|hCoV-19/South Africa/Tygerberg 12/2020|EPI ISL 464123|B.1.8|South Africa|2020-04-08	0.0002352277	Africa
Africa|hCoV-19/South Africa/KRISP-K000575/2020|EPI ISL 509231|B.1.140|South Africa|2020-07-13	Africa|hCoV-19/South Africa/Tygerberg 12/2020|EPI ISL 464123|B.1.8|South Africa|2020-04-08	0.0003360893	Africa
Africa|hCoV-19/South Africa/KRISP-K000576/2020|EPI ISL 509232|B.1.1.206|South Africa|2020-07-13	Africa|hCoV-19/South Africa/Tygerberg 12/2020|EPI ISL 464123|B.1.8|South Africa|2020-04-08	0.0004033504	Africa
Africa|hCoV-19/South Africa/KRISP-K000577/2020|EPI ISL 509233|B.1.1.206|South Africa|2020-07-11	Africa|hCoV-19/South Africa/Tygerberg 12/2020|EPI ISL 464123|B.1.8|South Africa|2020-04-08	0.0002688551	Africa
Africa|hCoV-19/South Africa/KRISP-K000578/2020|EPI ISL 509234|C.1|South Africa|2020-07-13	Africa|hCoV-19/South Africa/Tygerberg 12/2020|EPI ISL 464123|B.1.8|South Africa|2020-04-08	0.0005415280	Africa
Africa|hCoV-19/South Africa/KRISP-K000579/2020|EPI ISL 509235|C.1|South Africa|2020-07-10	Africa|hCoV-19/South Africa/Tygerberg 12/2020|EPI ISL 464123|B.1.8|South Africa|2020-04-08	0.0004033831	Africa
Africa|hCoV-19/South Africa/KRISP-K000580/2020|EPI ISL 509236|B.1.1|South Africa|2020-07-13	Africa|hCoV-19/South Africa/Tygerberg 12/2020|EPI ISL 464123|B.1.8|South Africa|2020-04-08	0.0003361050	Africa
Africa|hCoV-19/South Africa/KRISP-K000581/2020|EPI ISL 509237|B.1.1.206|South Africa|2020-07-13	Africa|hCoV-19/South Africa/Tygerberg 12/2020|EPI ISL 464123|B.1.8|South Africa|2020-04-08	0.0004706261	Africa
Africa|hCoV-19/South Africa/KRISP-K000582/2020|EPI ISL 509238|B.1.1.206|South Africa|2020-07-13	Africa|hCoV-19/South Africa/Tygerberg 12/2020|EPI ISL 464123|B.1.8|South Africa|2020-04-08	0.0003360970	Africa
Africa|hCoV-19/South Africa/KRISP-K000583/2020|EPI ISL 509239|B.1.1.206|South Africa|2020-07-13	Africa|hCoV-19/South Africa/Tygerberg 12/2020|EPI ISL 464123|B.1.8|South Africa|2020-04-08	0.0003697304	Africa
Africa|hCoV-19/South Africa/KRISP-K000584/2020|EPI ISL 509240|B.1.1.273|South Africa|2020-07-13	Africa|hCoV-19/South Africa/Tygerberg 12/2020|EPI ISL 464123|B.1.8|South Africa|2020-04-08	0.0004705757	Africa
Africa|hCoV-19/South Africa/KRISP-K000585/2020|EPI ISL 509241|B.1.140|South Africa|2020-07-13	Africa|hCoV-19/South Africa/Tygerberg 12/2020|EPI ISL 464123|B.1.8|South Africa|2020-04-08	0.0002688668	Africa
Africa|hCoV-19/South Africa/KRISP-K000586/2020|EPI ISL 509242|B.1.140|South Africa|2020-07-13	Africa|hCoV-19/South Africa/Tygerberg 12/2020|EPI ISL 464123|B.1.8|South Africa|2020-04-08	0.0003026410	Africa
Africa|hCoV-19/South Africa/KRISP-K000588/2020|EPI ISL 509243|B.1.1.206|South Africa|2020-07-13	Africa|hCoV-19/South Africa/Tygerberg 12/2020|EPI ISL 464123|B.1.8|South Africa|2020-04-08	0.0004033504	Africa
Africa|hCoV-19/South Africa/KRISP-K000589/2020|EPI ISL 509244|B.1.1.206|South Africa|2020-07-13	Africa|hCoV-19/South Africa/Tygerberg 12/2020|EPI ISL 464123|B.1.8|South Africa|2020-04-08	0.0004033680	Africa
Africa|hCoV-19/South Africa/KRISP-K000591/2020|EPI ISL 509245|B.1.5|South Africa|2020-07-12	Africa|hCoV-19/South Africa/Tygerberg 12/2020|EPI ISL 464123|B.1.8|South Africa|2020-04-08	0.0001008013	Africa
Africa|hCoV-19/South Africa/KRISP-K000592/2020|EPI ISL 509246|B.1.1.273|South Africa|2020-07-13	Africa|hCoV-19/South Africa/Tygerberg 12/2020|EPI ISL 464123|B.1.8|South Africa|2020-04-08	0.0004065984	Africa
Africa|hCoV-19/South Africa/KRISP-K000594/2020|EPI ISL 509247|B.1.140|South Africa|2020-07-02	Africa|hCoV-19/South Africa/Tygerberg 12/2020|EPI ISL 464123|B.1.8|South Africa|2020-04-08	0.0003697143	Africa
Africa|hCoV-19/South Africa/KRISP-K000595/2020|EPI ISL 509248|B.1.140|South Africa|2020-07-02	Africa|hCoV-19/South Africa/Tygerberg 12/2020|EPI ISL 464123|B.1.8|South Africa|2020-04-08	0.0003360972	Africa
Africa|hCoV-19/South Africa/KRISP-K000596/2020|EPI ISL 509249|B.1.1.206|South Africa|2020-07-02	Africa|hCoV-19/South Africa/Tygerberg 12/2020|EPI ISL 464123|B.1.8|South Africa|2020-04-08	0.0004370011	Africa
Africa|hCoV-19/South Africa/KRISP-K000597/2020|EPI ISL 509250|B.1.1.34|South Africa|2020-07-13	Africa|hCoV-19/South Africa/Tygerberg 12/2020|EPI ISL 464123|B.1.8|South Africa|2020-04-08	0.0003360971	Africa
Africa|hCoV-19/South Africa/KRISP-K000598/2020|EPI ISL 509251|B.1.1.206|South Africa|2020-07-03	Africa|hCoV-19/South Africa/Tygerberg 12/2020|EPI ISL 464123|B.1.8|South Africa|2020-04-08	0.0003024813	Africa
Africa|hCoV-19/South Africa/KRISP-K000599/2020|EPI ISL 509252|B.1.1.273|South Africa|2020-07-13	Africa|hCoV-19/South Africa/Tygerberg 12/2020|EPI ISL 464123|B.1.8|South Africa|2020-04-08	0.0003024813	Africa
Africa|hCoV-19/South Africa/KRISP-K000600/2020|EPI ISL 509253|B.1.1.206|South Africa|2020-07-01	Africa|hCoV-19/South Africa/Tygerberg 12/2020|EPI ISL 464123|B.1.8|South Africa|2020-04-08	0.0004369631	Africa
Africa|hCoV-19/South Africa/KRISP-K000601/2020|EPI ISL 509254|B.1.1.57|South Africa|2020-07-13	Africa|hCoV-19/South Africa/Tygerberg 12/2020|EPI ISL 464123|B.1.8|South Africa|2020-04-08	0.0002688668	Africa
Africa|hCoV-19/South Africa/KRISP-K000602/2020|EPI ISL 509255|B.1.1.206|South Africa|2020-07-01	Africa|hCoV-19/South Africa/Tygerberg 12/2020|EPI ISL 464123|B.1.8|South Africa|2020-04-08	0.0004033423	Africa
Africa|hCoV-19/South Africa/KRISP-K000603/2020|EPI ISL 509256|B.1.1.206|South Africa|2020-07-02	Africa|hCoV-19/South Africa/Tygerberg 12/2020|EPI ISL 464123|B.1.8|South Africa|2020-04-08	0.0003697143	Africa
Africa|hCoV-19/South Africa/KRISP-K000604/2020|EPI ISL 509257|C.1|South Africa|2020-07-01	Africa|hCoV-19/South Africa/Tygerberg 12/2020|EPI ISL 464123|B.1.8|South Africa|2020-04-08	0.0004369631	Africa
Africa|hCoV-19/South Africa/KRISP-K000606/2020|EPI ISL 509259|B.1.1.206|South Africa|2020-07-02	Africa|hCoV-19/South Africa/Tygerberg 12/2020|EPI ISL 464123|B.1.8|South Africa|2020-04-08	0.0005497166	Africa
Africa|hCoV-19/South Africa/KRISP-K000607/2020|EPI ISL 509260|B.1.1.57|South Africa|2020-07-13	Africa|hCoV-19/South Africa/Tygerberg 12/2020|EPI ISL 464123|B.1.8|South Africa|2020-04-08	0.0003361119	Africa
Africa|hCoV-19/South Africa/KRISP-K000608/2020|EPI ISL 509261|H.1|South Africa|2020-07-03	Africa|hCoV-19/South Africa/Tygerberg 12/2020|EPI ISL 464123|B.1.8|South Africa|2020-04-08	0.0003369316	Africa
Africa|hCoV-19/South Africa/KRISP-K000612/2020|EPI ISL 509264|B.1.1.206|South Africa|2020-07-01	Africa|hCoV-19/South Africa/Tygerberg 12/2020|EPI ISL 464123|B.1.8|South Africa|2020-04-08	0.0005042525	Africa
Africa|hCoV-19/South Africa/KRISP-K000613/2020|EPI ISL 509265|B.1.1.206|South Africa|2020-07-14	Africa|hCoV-19/South Africa/Tygerberg 12/2020|EPI ISL 464123|B.1.8|South Africa|2020-04-08	0.0005042424	Africa
Africa|hCoV-19/South Africa/KRISP-K000614/2020|EPI ISL 509266|B.1.1.206|South Africa|2020-07-02	Africa|hCoV-19/South Africa/Tygerberg 12/2020|EPI ISL 464123|B.1.8|South Africa|2020-04-08	0.0004033599	Africa
Africa|hCoV-19/South Africa/KRISP-K000615/2020|EPI ISL 509267|B.1.1.206|South Africa|2020-07-02	Africa|hCoV-19/South Africa/Tygerberg 12/2020|EPI ISL 464123|B.1.8|South Africa|2020-04-08	0.0004706056	Africa
Africa|hCoV-19/South Africa/KRISP-K000616/2020|EPI ISL 509268|B.1.1.206|South Africa|2020-07-01	Africa|hCoV-19/South Africa/Tygerberg 12/2020|EPI ISL 464123|B.1.8|South Africa|2020-04-08	0.0003726697	Africa
Africa|hCoV-19/South Africa/KRISP-K000617/2020|EPI ISL 509269|B.1.1.206|South Africa|2020-07-01	Africa|hCoV-19/South Africa/Tygerberg 12/2020|EPI ISL 464123|B.1.8|South Africa|2020-04-08	0.0003697304	Africa
Africa|hCoV-19/South Africa/KRISP-K000618/2020|EPI ISL 509270|B.1.1.206|South Africa|2020-07-03	Africa|hCoV-19/South Africa/Tygerberg 12/2020|EPI ISL 464123|B.1.8|South Africa|2020-04-08	0.0003360971	Africa
Africa|hCoV-19/South Africa/KRISP-K000620/2020|EPI ISL 509272|B.1.1.206|South Africa|2020-07-01	Africa|hCoV-19/South Africa/Tygerberg 12/2020|EPI ISL 464123|B.1.8|South Africa|2020-04-08	0.0004095494	Africa
Africa|hCoV-19/South Africa/KRISP-K000621/2020|EPI ISL 509273|B.1.140|South Africa|2020-07-02	Africa|hCoV-19/South Africa/Tygerberg 12/2020|EPI ISL 464123|B.1.8|South Africa|2020-04-08	0.0003388871	Africa
Africa|hCoV-19/South Africa/KRISP-K000622/2020|EPI ISL 509274|B.1.1|South Africa|2020-07-03	Africa|hCoV-19/South Africa/Tygerberg 12/2020|EPI ISL 464123|B.1.8|South Africa|2020-04-08	0.0002016332	Africa
Africa|hCoV-19/South Africa/KRISP-K000623/2020|EPI ISL 509275|B.1.1.206|South Africa|2020-07-04	Africa|hCoV-19/South Africa/Tygerberg 12/2020|EPI ISL 464123|B.1.8|South Africa|2020-04-08	0.0004706056	Africa
Africa|hCoV-19/South Africa/KRISP-K000624/2020|EPI ISL 509276|B.1.1.206|South Africa|2020-07-02	Africa|hCoV-19/South Africa/Tygerberg 12/2020|EPI ISL 464123|B.1.8|South Africa|2020-04-08	0.0003718976	Africa
Africa|hCoV-19/South Africa/KRISP-K000625/2020|EPI ISL 509277|B.1.1.206|South Africa|2020-07-11	Africa|hCoV-19/South Africa/Tygerberg 12/2020|EPI ISL 464123|B.1.8|South Africa|2020-04-08	0.0004411780	Africa
Africa|hCoV-19/South Africa/KRISP-K000626/2020|EPI ISL 509278|B.1.1.1|South Africa|2020-07-07	Africa|hCoV-19/South Africa/Tygerberg 12/2020|EPI ISL 464123|B.1.8|South Africa|2020-04-08	0.0004504825	Africa
Africa|hCoV-19/South Africa/KRISP-K000628/2020|EPI ISL 509279|B.1.1.206|South Africa|2020-07-12	Africa|hCoV-19/South Africa/Tygerberg 12/2020|EPI ISL 464123|B.1.8|South Africa|2020-04-08	0.0003697232	Africa
Africa|hCoV-19/South Africa/KRISP-K000629/2020|EPI ISL 509280|B.1.1|South Africa|2020-07-03	Africa|hCoV-19/South Africa/Tygerberg 12/2020|EPI ISL 464123|B.1.8|South Africa|2020-04-08	0.0003807002	Africa
Africa|hCoV-19/South Africa/KRISP-K000630/2020|EPI ISL 509281|B.1.1.206|South Africa|2020-07-03	Africa|hCoV-19/South Africa/Tygerberg 12/2020|EPI ISL 464123|B.1.8|South Africa|2020-04-08	0.0003361121	Africa
Africa|hCoV-19/South Africa/KRISP-K000631/2020|EPI ISL 509282|B.1.1.206|South Africa|2020-07-04	Africa|hCoV-19/South Africa/Tygerberg 12/2020|EPI ISL 464123|B.1.8|South Africa|2020-04-08	0.0003726193	Africa
Africa|hCoV-19/South Africa/KRISP-K000632/2020|EPI ISL 509283|B.1.1.206|South Africa|2020-07-02	Africa|hCoV-19/South Africa/Tygerberg 12/2020|EPI ISL 464123|B.1.8|South Africa|2020-04-08	0.0003697142	Africa
Africa|hCoV-19/South Africa/KRISP-K000633/2020|EPI ISL 509284|B.1.1.206|South Africa|2020-07-02	Africa|hCoV-19/South Africa/Tygerberg 12/2020|EPI ISL 464123|B.1.8|South Africa|2020-04-08	0.0003360971	Africa
Africa|hCoV-19/South Africa/KRISP-K000635/2020|EPI ISL 509285|B.1|South Africa|2020-07-07	Africa|hCoV-19/South Africa/Tygerberg 12/2020|EPI ISL 464123|B.1.8|South Africa|2020-04-08	0.0002688488	Africa
Africa|hCoV-19/South Africa/KRISP-K000637/2020|EPI ISL 509287|B.1.106|South Africa|2020-07-13	Africa|hCoV-19/South Africa/Tygerberg 12/2020|EPI ISL 464123|B.1.8|South Africa|2020-04-08	0.0002016149	Africa
Africa|hCoV-19/South Africa/KRISP-K000639/2020|EPI ISL 509288|C.1|South Africa|2020-07-13	Africa|hCoV-19/South Africa/Tygerberg 12/2020|EPI ISL 464123|B.1.8|South Africa|2020-04-08	0.0004060305	Africa
Africa|hCoV-19/South Africa/KRISP-K000640/2020|EPI ISL 509289|B.1.5.31|South Africa|2020-07-13	Africa|hCoV-19/South Africa/Tygerberg 12/2020|EPI ISL 464123|B.1.8|South Africa|2020-04-08	0.0002016197	Africa
Africa|hCoV-19/South Africa/KRISP-K000641/2020|EPI ISL 509290|B.1.1.34|South Africa|2020-07-13	Africa|hCoV-19/South Africa/Tygerberg 12/2020|EPI ISL 464123|B.1.8|South Africa|2020-04-08	0.0004706466	Africa
Africa|hCoV-19/South Africa/KRISP-K000643/2020|EPI ISL 509292|C.1|South Africa|2020-07-10	Africa|hCoV-19/South Africa/Tygerberg 12/2020|EPI ISL 464123|B.1.8|South Africa|2020-04-08	0.0004033424	Africa
Africa|hCoV-19/South Africa/KRISP-K000649/2020|EPI ISL 509293|B.1.5.19|South Africa|2020-07-13	Africa|hCoV-19/South Africa/Tygerberg 12/2020|EPI ISL 464123|B.1.8|South Africa|2020-04-08	0.0003696896	Africa
Africa|hCoV-19/South Africa/KRISP-K000650/2020|EPI ISL 509294|B.1.1.206|South Africa|2020-07-13	Africa|hCoV-19/South Africa/Tygerberg 12/2020|EPI ISL 464123|B.1.8|South Africa|2020-04-08	0.0004369338	Africa
Africa|hCoV-19/South Africa/KRISP-K000652/2020|EPI ISL 509296|B.1.1.273|South Africa|2020-07-13	Africa|hCoV-19/South Africa/Tygerberg 12/2020|EPI ISL 464123|B.1.8|South Africa|2020-04-08	0.0004369441	Africa
Africa|hCoV-19/South Africa/KRISP-K000655/2020|EPI ISL 509298|B.1.1.254|South Africa|2020-07-12	Africa|hCoV-19/South Africa/Tygerberg 12/2020|EPI ISL 464123|B.1.8|South Africa|2020-04-08	0.0003496011	Africa
Africa|hCoV-19/South Africa/KRISP-K000658/2020|EPI ISL 509299|C.1|South Africa|2020-07-13	Africa|hCoV-19/South Africa/Tygerberg 12/2020|EPI ISL 464123|B.1.8|South Africa|2020-04-08	0.0005718572	Africa
Africa|hCoV-19/South Africa/KRISP-K000659/2020|EPI ISL 509300|B.1.1.206|South Africa|2020-07-13	Africa|hCoV-19/South Africa/Tygerberg 12/2020|EPI ISL 464123|B.1.8|South Africa|2020-04-08	0.0004370366	Africa
Africa|hCoV-19/South Africa/KRISP-K001035/2020|EPI ISL 509301|H.1|South Africa|2020-07-17	Africa|hCoV-19/South Africa/Tygerberg 12/2020|EPI ISL 464123|B.1.8|South Africa|2020-04-08	0.0003024884	Africa
Africa|hCoV-19/South Africa/KRISP-K001037/2020|EPI ISL 509302|B.1.140|South Africa|2020-07-16	Africa|hCoV-19/South Africa/Tygerberg 12/2020|EPI ISL 464123|B.1.8|South Africa|2020-04-08	0.0002688669	Africa
Africa|hCoV-19/South Africa/KRISP-K001038/2020|EPI ISL 509303|B.1.1.273|South Africa|2020-07-16	Africa|hCoV-19/South Africa/Tygerberg 12/2020|EPI ISL 464123|B.1.8|South Africa|2020-04-08	0.0004369440	Africa
Africa|hCoV-19/South Africa/KRISP-K001041/2020|EPI ISL 509304|B.1.1.273|South Africa|2020-07-16	Africa|hCoV-19/South Africa/Tygerberg 12/2020|EPI ISL 464123|B.1.8|South Africa|2020-04-08	0.0004705963	Africa
Africa|hCoV-19/South Africa/KRISP-K001043/2020|EPI ISL 509305|B.1.5.16|South Africa|2020-07-02	Africa|hCoV-19/South Africa/Tygerberg 12/2020|EPI ISL 464123|B.1.8|South Africa|2020-04-08	0.0004369426	Africa
Africa|hCoV-19/South Africa/KRISP-K001044/2020|EPI ISL 509306|B.1.1|South Africa|2020-07-18	Africa|hCoV-19/South Africa/Tygerberg 12/2020|EPI ISL 464123|B.1.8|South Africa|2020-04-08	0.0002352537	Africa
Africa|hCoV-19/South Africa/KRISP-K001045/2020|EPI ISL 509307|C.2|South Africa|2020-07-18	Africa|hCoV-19/South Africa/Tygerberg 12/2020|EPI ISL 464123|B.1.8|South Africa|2020-04-08	0.0004706056	Africa
Africa|hCoV-19/South Africa/KRISP-K001049/2020|EPI ISL 509308|B.1.1.34|South Africa|2020-07-16	Africa|hCoV-19/South Africa/Tygerberg 12/2020|EPI ISL 464123|B.1.8|South Africa|2020-04-08	0.0004706074	Africa
Africa|hCoV-19/South Africa/KRISP-K001051/2020|EPI ISL 509309|B.1.1.206|South Africa|2020-07-14	Africa|hCoV-19/South Africa/Tygerberg 12/2020|EPI ISL 464123|B.1.8|South Africa|2020-04-08	0.0004706356	Africa
Africa|hCoV-19/South Africa/KRISP-K001052/2020|EPI ISL 509310|B.1.1.206|South Africa|2020-07-14	Africa|hCoV-19/South Africa/Tygerberg 12/2020|EPI ISL 464123|B.1.8|South Africa|2020-04-08	0.0004033424	Africa
Africa|hCoV-19/South Africa/KRISP-K001053/2020|EPI ISL 509311|B.1.1.206|South Africa|2020-07-03	Africa|hCoV-19/South Africa/Tygerberg 12/2020|EPI ISL 464123|B.1.8|South Africa|2020-04-08	0.0003369950	Africa
Africa|hCoV-19/South Africa/KRISP-K001055/2020|EPI ISL 509313|B.1.1.62|South Africa|2020-07-13	Africa|hCoV-19/South Africa/Tygerberg 12/2020|EPI ISL 464123|B.1.8|South Africa|2020-04-08	0.0003697551	Africa
Africa|hCoV-19/South Africa/KRISP-K001057/2020|EPI ISL 509314|B.1.1.254|South Africa|2020-07-03	Africa|hCoV-19/South Africa/Tygerberg 12/2020|EPI ISL 464123|B.1.8|South Africa|2020-04-08	0.0003024681	Africa
Africa|hCoV-19/South Africa/KRISP-K001059/2020|EPI ISL 509316|B.1.1|South Africa|2020-07-01	Africa|hCoV-19/South Africa/Tygerberg 12/2020|EPI ISL 464123|B.1.8|South Africa|2020-04-08	0.0004369735	Africa
Africa|hCoV-19/South Africa/KRISP-K001061/2020|EPI ISL 509317|B.1.1.206|South Africa|2020-07-04	Africa|hCoV-19/South Africa/Tygerberg 12/2020|EPI ISL 464123|B.1.8|South Africa|2020-04-08	0.0003024752	Africa
Africa|hCoV-19/South Africa/KRISP-K001062/2020|EPI ISL 509318|B.1.1.206|South Africa|2020-07-03	Africa|hCoV-19/South Africa/Tygerberg 12/2020|EPI ISL 464123|B.1.8|South Africa|2020-04-08	0.0003360971	Africa
Africa|hCoV-19/South Africa/KRISP-K001063/2020|EPI ISL 509319|B.1.5|South Africa|2020-07-03	Africa|hCoV-19/South Africa/Tygerberg 12/2020|EPI ISL 464123|B.1.8|South Africa|2020-04-08	0.0003024752	Africa
Africa|hCoV-19/South Africa/KRISP-K001064/2020|EPI ISL 509320|B.1.1.273|South Africa|2020-07-03	Africa|hCoV-19/South Africa/Tygerberg 12/2020|EPI ISL 464123|B.1.8|South Africa|2020-04-08	0.0003024945	Africa
Africa|hCoV-19/South Africa/KRISP-K001065/2020|EPI ISL 509321|B.1.1|South Africa|2020-07-03	Africa|hCoV-19/South Africa/Tygerberg 12/2020|EPI ISL 464123|B.1.8|South Africa|2020-04-08	0.0002688731	Africa
Africa|hCoV-19/South Africa/KRISP-K001067/2020|EPI ISL 509323|B.1.1.206|South Africa|2020-07-02	Africa|hCoV-19/South Africa/Tygerberg 12/2020|EPI ISL 464123|B.1.8|South Africa|2020-04-08	0.0004033680	Africa
Africa|hCoV-19/South Africa/KRISP-K001068/2020|EPI ISL 509324|C.1|South Africa|2020-07-14	Africa|hCoV-19/South Africa/Tygerberg 12/2020|EPI ISL 464123|B.1.8|South Africa|2020-04-08	0.0004705852	Africa
Africa|hCoV-19/South Africa/KRISP-K001071/2020|EPI ISL 509325|B.1.1.273|South Africa|2020-07-18	Africa|hCoV-19/South Africa/Tygerberg 12/2020|EPI ISL 464123|B.1.8|South Africa|2020-04-08	0.0003697230	Africa
Africa|hCoV-19/South Africa/KRISP-K001072/2020|EPI ISL 509326|B.1.1.206|South Africa|2020-07-14	Africa|hCoV-19/South Africa/Tygerberg 12/2020|EPI ISL 464123|B.1.8|South Africa|2020-04-08	0.0003024681	Africa
Africa|hCoV-19/South Africa/KRISP-K001073/2020|EPI ISL 509327|B.1.1|South Africa|2020-07-14	Africa|hCoV-19/South Africa/Tygerberg 12/2020|EPI ISL 464123|B.1.8|South Africa|2020-04-08	0.0004033423	Africa
Africa|hCoV-19/South Africa/KRISP-K001074/2020|EPI ISL 509328|C.1|South Africa|2020-07-14	Africa|hCoV-19/South Africa/Tygerberg 12/2020|EPI ISL 464123|B.1.8|South Africa|2020-04-08	0.0005042306	Africa
Africa|hCoV-19/South Africa/KRISP-K001075/2020|EPI ISL 509329|C.1|South Africa|2020-07-02	Africa|hCoV-19/South Africa/Tygerberg 12/2020|EPI ISL 464123|B.1.8|South Africa|2020-04-08	0.0004705852	Africa
Africa|hCoV-19/South Africa/KRISP-K001076/2020|EPI ISL 509330|B.1.1|South Africa|2020-07-04	Africa|hCoV-19/South Africa/Tygerberg 12/2020|EPI ISL 464123|B.1.8|South Africa|2020-04-08	0.0002688551	Africa
Africa|hCoV-19/South Africa/KRISP-K001077/2020|EPI ISL 509331|B.1.1|South Africa|2020-07-03	Africa|hCoV-19/South Africa/Tygerberg 12/2020|EPI ISL 464123|B.1.8|South Africa|2020-04-08	0.0003361050	Africa
Africa|hCoV-19/South Africa/KRISP-K001078/2020|EPI ISL 509332|H.1|South Africa|2020-07-03	Africa|hCoV-19/South Africa/Tygerberg 12/2020|EPI ISL 464123|B.1.8|South Africa|2020-04-08	0.0003024884	Africa
Africa|hCoV-19/South Africa/KRISP-K001079/2020|EPI ISL 509333|B.1.1.273|South Africa|2020-07-03	Africa|hCoV-19/South Africa/Tygerberg 12/2020|EPI ISL 464123|B.1.8|South Africa|2020-04-08	0.0004369441	Africa
Africa|hCoV-19/South Africa/KRISP-K001080/2020|EPI ISL 509334|B.1.1|South Africa|2020-07-01	Africa|hCoV-19/South Africa/Tygerberg 12/2020|EPI ISL 464123|B.1.8|South Africa|2020-04-08	0.0003024753	Africa
Africa|hCoV-19/South Africa/KRISP-K001082/2020|EPI ISL 509335|B.1.1.40|South Africa|2020-07-18	Africa|hCoV-19/South Africa/Tygerberg 12/2020|EPI ISL 464123|B.1.8|South Africa|2020-04-08	0.0004369631	Africa
Africa|hCoV-19/South Africa/KRISP-K001084/2020|EPI ISL 509337|C.1|South Africa|2020-07-03	Africa|hCoV-19/South Africa/Tygerberg 12/2020|EPI ISL 464123|B.1.8|South Africa|2020-04-08	0.0005378334	Africa
Africa|hCoV-19/South Africa/KRISP-K001085/2020|EPI ISL 509338|C.1|South Africa|2020-07-13	Africa|hCoV-19/South Africa/Tygerberg 12/2020|EPI ISL 464123|B.1.8|South Africa|2020-04-08	0.0004369632	Africa
Africa|hCoV-19/South Africa/KRISP-K001087/2020|EPI ISL 509339|B.1.1.56|South Africa|2020-07-13	Africa|hCoV-19/South Africa/Tygerberg 12/2020|EPI ISL 464123|B.1.8|South Africa|2020-04-08	0.0004370011	Africa
Africa|hCoV-19/South Africa/KRISP-K001088/2020|EPI ISL 509340|B.1.1.99|South Africa|2020-07-13	Africa|hCoV-19/South Africa/Tygerberg 12/2020|EPI ISL 464123|B.1.8|South Africa|2020-04-08	0.0002352435	Africa
Africa|hCoV-19/South Africa/KRISP-K001091/2020|EPI ISL 509342|B.1.1.206|South Africa|2020-07-10	Africa|hCoV-19/South Africa/Tygerberg 12/2020|EPI ISL 464123|B.1.8|South Africa|2020-04-08	0.0004033423	Africa
Africa|hCoV-19/South Africa/KRISP-K001096/2020|EPI ISL 509345|B.1.1.206|South Africa|2020-07-13	Africa|hCoV-19/South Africa/Tygerberg 12/2020|EPI ISL 464123|B.1.8|South Africa|2020-04-08	0.0004369718	Africa
Africa|hCoV-19/South Africa/KRISP-K001097/2020|EPI ISL 509346|B.1.1|South Africa|2020-07-13	Africa|hCoV-19/South Africa/Tygerberg 12/2020|EPI ISL 464123|B.1.8|South Africa|2020-04-08	0.0004706074	Africa
Africa|hCoV-19/South Africa/KRISP-K001098/2020|EPI ISL 509347|B.1.1|South Africa|2020-07-10	Africa|hCoV-19/South Africa/Tygerberg 12/2020|EPI ISL 464123|B.1.8|South Africa|2020-04-08	0.0002688615	Africa
Africa|hCoV-19/South Africa/KRISP-K001099/2020|EPI ISL 509348|B.1.1.62|South Africa|2020-07-13	Africa|hCoV-19/South Africa/Tygerberg 12/2020|EPI ISL 464123|B.1.8|South Africa|2020-04-08	0.0003361118	Africa
Africa|hCoV-19/South Africa/KRISP-K001101/2020|EPI ISL 509350|C.1|South Africa|2020-07-10	Africa|hCoV-19/South Africa/Tygerberg 12/2020|EPI ISL 464123|B.1.8|South Africa|2020-04-08	0.0004369822	Africa
Africa|hCoV-19/South Africa/KRISP-K001103/2020|EPI ISL 509352|B.1.1.206|South Africa|2020-07-13	Africa|hCoV-19/South Africa/Tygerberg 12/2020|EPI ISL 464123|B.1.8|South Africa|2020-04-08	0.0003697143	Africa
Africa|hCoV-19/South Africa/KRISP-K001104/2020|EPI ISL 509353|C.1|South Africa|2020-07-13	Africa|hCoV-19/South Africa/Tygerberg 12/2020|EPI ISL 464123|B.1.8|South Africa|2020-04-08	0.0004369529	Africa
Africa|hCoV-19/South Africa/KRISP-K001105/2020|EPI ISL 509354|B.1.1.206|South Africa|2020-07-10	Africa|hCoV-19/South Africa/Tygerberg 12/2020|EPI ISL 464123|B.1.8|South Africa|2020-04-08	0.0003697230	Africa
Africa|hCoV-19/South Africa/KRISP-K001109/2020|EPI ISL 509356|B.1.1.34|South Africa|2020-07-16	Africa|hCoV-19/South Africa/Tygerberg 12/2020|EPI ISL 464123|B.1.8|South Africa|2020-04-08	0.0003360971	Africa
Africa|hCoV-19/South Africa/KRISP-K001110/2020|EPI ISL 509357|C.1|South Africa|2020-07-17	Africa|hCoV-19/South Africa/Tygerberg 12/2020|EPI ISL 464123|B.1.8|South Africa|2020-04-08	0.0004706057	Africa
Africa|hCoV-19/South Africa/KRISP-K001112/2020|EPI ISL 509358|B.1.5|South Africa|2020-07-17	Africa|hCoV-19/South Africa/Tygerberg 12/2020|EPI ISL 464123|B.1.8|South Africa|2020-04-08	0.0002352482	Africa
Africa|hCoV-19/South Africa/KRISP-K001113/2020|EPI ISL 509359|B.1|South Africa|2020-07-14	Africa|hCoV-19/South Africa/Tygerberg 12/2020|EPI ISL 464123|B.1.8|South Africa|2020-04-08	0.0003061924	Africa
Africa|hCoV-19/South Africa/KRISP-K001114/2020|EPI ISL 509360|B.1.1|South Africa|2020-07-17	Africa|hCoV-19/South Africa/Tygerberg 12/2020|EPI ISL 464123|B.1.8|South Africa|2020-04-08	0.0002352433	Africa
Africa|hCoV-19/South Africa/KRISP-K001115/2020|EPI ISL 509361|B.1|South Africa|2020-07-14	Africa|hCoV-19/South Africa/Tygerberg 12/2020|EPI ISL 464123|B.1.8|South Africa|2020-04-08	0.0003361039	Africa
Africa|hCoV-19/South Africa/KRISP-K001116/2020|EPI ISL 509362|C.1|South Africa|2020-07-16	Africa|hCoV-19/South Africa/Tygerberg 12/2020|EPI ISL 464123|B.1.8|South Africa|2020-04-08	0.0005042526	Africa
Africa|hCoV-19/South Africa/KRISP-K001117/2020|EPI ISL 509363|H.1|South Africa|2020-07-17	Africa|hCoV-19/South Africa/Tygerberg 12/2020|EPI ISL 464123|B.1.8|South Africa|2020-04-08	0.0003697392	Africa
Africa|hCoV-19/South Africa/KRISP-K001118/2020|EPI ISL 509364|B.1.1.206|South Africa|2020-07-16	Africa|hCoV-19/South Africa/Tygerberg 12/2020|EPI ISL 464123|B.1.8|South Africa|2020-04-08	0.0003360971	Africa
Africa|hCoV-19/South Africa/KRISP-K001121/2020|EPI ISL 509365|B.1.1.273|South Africa|2020-07-16	Africa|hCoV-19/South Africa/Tygerberg 12/2020|EPI ISL 464123|B.1.8|South Africa|2020-04-08	0.0003697157	Africa
Africa|hCoV-19/South Africa/KRISP-K001122/2020|EPI ISL 515801|B.1.106|South Africa|2020-07-16	Africa|hCoV-19/South Africa/Tygerberg 12/2020|EPI ISL 464123|B.1.8|South Africa|2020-04-08	0.0002352222	Africa
Africa|hCoV-19/South Africa/KRISP-K001123/2020|EPI ISL 509366|B.1.1.34|South Africa|2020-07-15	Africa|hCoV-19/South Africa/Tygerberg 12/2020|EPI ISL 464123|B.1.8|South Africa|2020-04-08	0.0003360971	Africa
Africa|hCoV-19/South Africa/KRISP-K001124/2020|EPI ISL 509367|B.1.1.40|South Africa|2020-07-16	Africa|hCoV-19/South Africa/Tygerberg 12/2020|EPI ISL 464123|B.1.8|South Africa|2020-04-08	0.0004705853	Africa
Africa|hCoV-19/South Africa/KRISP-K001125/2020|EPI ISL 509368|B.1.1.117|South Africa|2020-07-16	Africa|hCoV-19/South Africa/Tygerberg 12/2020|EPI ISL 464123|B.1.8|South Africa|2020-04-08	0.0003360905	Africa
Africa|hCoV-19/South Africa/KRISP-K001126/2020|EPI ISL 509369|B.1.5|South Africa|2020-07-16	Africa|hCoV-19/South Africa/Tygerberg 12/2020|EPI ISL 464123|B.1.8|South Africa|2020-04-08	0.0003024539	Africa
Africa|hCoV-19/South Africa/KRISP-K001128/2020|EPI ISL 509371|B.1.1.273|South Africa|2020-07-16	Africa|hCoV-19/South Africa/Tygerberg 12/2020|EPI ISL 464123|B.1.8|South Africa|2020-04-08	0.0003066902	Africa
Africa|hCoV-19/South Africa/KRISP-K001317/2020|EPI ISL 515802|B.1.1.62|South Africa|2020-07-17	Africa|hCoV-19/South Africa/Tygerberg 12/2020|EPI ISL 464123|B.1.8|South Africa|2020-04-08	0.0003697305	Africa
Africa|hCoV-19/South Africa/KRISP-K001318/2020|EPI ISL 515803|B.1.1|South Africa|2020-07-18	Africa|hCoV-19/South Africa/Tygerberg 12/2020|EPI ISL 464123|B.1.8|South Africa|2020-04-08	0.0003697304	Africa
Africa|hCoV-19/South Africa/KRISP-K001319/2020|EPI ISL 515804|B.1.1.40|South Africa|2020-07-18	Africa|hCoV-19/South Africa/Tygerberg 12/2020|EPI ISL 464123|B.1.8|South Africa|2020-04-08	0.0003360972	Africa
Africa|hCoV-19/South Africa/KRISP-K001320/2020|EPI ISL 515805|C.6|South Africa|2020-07-18	Africa|hCoV-19/South Africa/Tygerberg 12/2020|EPI ISL 464123|B.1.8|South Africa|2020-04-08	0.0006389824	Africa
Africa|hCoV-19/South Africa/KRISP-K001321/2020|EPI ISL 515806|B.1.5.31|South Africa|2020-07-18	Africa|hCoV-19/South Africa/Tygerberg 12/2020|EPI ISL 464123|B.1.8|South Africa|2020-04-08	0.0003024611	Africa
Africa|hCoV-19/South Africa/KRISP-K001322/2020|EPI ISL 515807|B.1.1.57|South Africa|2020-07-18	Africa|hCoV-19/South Africa/Tygerberg 12/2020|EPI ISL 464123|B.1.8|South Africa|2020-04-08	0.0003697231	Africa
Africa|hCoV-19/South Africa/KRISP-K001323/2020|EPI ISL 515808|B.1|South Africa|2020-07-18	Africa|hCoV-19/South Africa/Tygerberg 12/2020|EPI ISL 464123|B.1.8|South Africa|2020-04-08	0.0002688668	Africa
Africa|hCoV-19/South Africa/KRISP-K001324/2020|EPI ISL 515809|B.1.5.16|South Africa|2020-07-18	Africa|hCoV-19/South Africa/Tygerberg 12/2020|EPI ISL 464123|B.1.8|South Africa|2020-04-08	0.0004033234	Africa
Africa|hCoV-19/South Africa/KRISP-K001325/2020|EPI ISL 515810|H.1|South Africa|2020-07-18	Africa|hCoV-19/South Africa/Tygerberg 12/2020|EPI ISL 464123|B.1.8|South Africa|2020-04-08	0.0003697231	Africa
Africa|hCoV-19/South Africa/KRISP-K001326/2020|EPI ISL 515811|B.1.1.34|South Africa|2020-07-18	Africa|hCoV-19/South Africa/Tygerberg 12/2020|EPI ISL 464123|B.1.8|South Africa|2020-04-08	0.0003697144	Africa
Africa|hCoV-19/South Africa/KRISP-K001327/2020|EPI ISL 515812|B.1.5.16|South Africa|2020-07-18	Africa|hCoV-19/South Africa/Tygerberg 12/2020|EPI ISL 464123|B.1.8|South Africa|2020-04-08	0.0002688605	Africa
Africa|hCoV-19/South Africa/KRISP-K001328/2020|EPI ISL 515813|B.1.1.34|South Africa|2020-07-18	Africa|hCoV-19/South Africa/Tygerberg 12/2020|EPI ISL 464123|B.1.8|South Africa|2020-04-08	0.0004706261	Africa
Africa|hCoV-19/South Africa/KRISP-K001329/2020|EPI ISL 515814|B.1.1.206|South Africa|2020-07-18	Africa|hCoV-19/South Africa/Tygerberg 12/2020|EPI ISL 464123|B.1.8|South Africa|2020-04-08	0.0004369528	Africa
Africa|hCoV-19/South Africa/KRISP-K001330/2020|EPI ISL 515815|B.1.1.206|South Africa|2020-07-18	Africa|hCoV-19/South Africa/Tygerberg 12/2020|EPI ISL 464123|B.1.8|South Africa|2020-04-08	0.0003697143	Africa
Africa|hCoV-19/South Africa/KRISP-K001331/2020|EPI ISL 515816|B.1.1.206|South Africa|2020-07-19	Africa|hCoV-19/South Africa/Tygerberg 12/2020|EPI ISL 464123|B.1.8|South Africa|2020-04-08	0.0003697230	Africa
Africa|hCoV-19/South Africa/KRISP-K001332/2020|EPI ISL 515817|B.1.1.62|South Africa|2020-07-19	Africa|hCoV-19/South Africa/Tygerberg 12/2020|EPI ISL 464123|B.1.8|South Africa|2020-04-08	0.0004033505	Africa
Africa|hCoV-19/South Africa/KRISP-K001333/2020|EPI ISL 515818|B.1.1.206|South Africa|2020-07-19	Africa|hCoV-19/South Africa/Tygerberg 12/2020|EPI ISL 464123|B.1.8|South Africa|2020-04-08	0.0003697156	Africa
Africa|hCoV-19/South Africa/KRISP-K001334/2020|EPI ISL 515819|B.1.1.206|South Africa|2020-07-19	Africa|hCoV-19/South Africa/Tygerberg 12/2020|EPI ISL 464123|B.1.8|South Africa|2020-04-08	0.0004033599	Africa
Africa|hCoV-19/South Africa/KRISP-K001335/2020|EPI ISL 515820|B.1.1.206|South Africa|2020-07-19	Africa|hCoV-19/South Africa/Tygerberg 12/2020|EPI ISL 464123|B.1.8|South Africa|2020-04-08	0.0005042526	Africa
Africa|hCoV-19/South Africa/KRISP-K001336/2020|EPI ISL 515821|B.1.1.62|South Africa|2020-07-19	Africa|hCoV-19/South Africa/Tygerberg 12/2020|EPI ISL 464123|B.1.8|South Africa|2020-04-08	0.0003024944	Africa
Africa|hCoV-19/South Africa/KRISP-K001337/2020|EPI ISL 515822|B.1.1.206|South Africa|2020-07-19	Africa|hCoV-19/South Africa/Tygerberg 12/2020|EPI ISL 464123|B.1.8|South Africa|2020-04-08	0.0004033680	Africa
Africa|hCoV-19/South Africa/KRISP-K001338/2020|EPI ISL 515823|B.1.5.16|South Africa|2020-07-18	Africa|hCoV-19/South Africa/Tygerberg 12/2020|EPI ISL 464123|B.1.8|South Africa|2020-04-08	0.0002688605	Africa
Africa|hCoV-19/South Africa/KRISP-K001339/2020|EPI ISL 515824|B.1.1.57|South Africa|2020-07-10	Africa|hCoV-19/South Africa/Tygerberg 12/2020|EPI ISL 464123|B.1.8|South Africa|2020-04-08	0.0004042607	Africa
Africa|hCoV-19/South Africa/KRISP-K001340/2020|EPI ISL 515825|B.1.1.206|South Africa|2020-07-10	Africa|hCoV-19/South Africa/Tygerberg 12/2020|EPI ISL 464123|B.1.8|South Africa|2020-04-08	0.0004369821	Africa
Africa|hCoV-19/South Africa/KRISP-K001341/2020|EPI ISL 515826|B.1.1.56|South Africa|2020-07-10	Africa|hCoV-19/South Africa/Tygerberg 12/2020|EPI ISL 464123|B.1.8|South Africa|2020-04-08	0.0004033504	Africa
Africa|hCoV-19/South Africa/KRISP-K001344/2020|EPI ISL 515829|B.1.1.254|South Africa|2020-07-13	Africa|hCoV-19/South Africa/Tygerberg 12/2020|EPI ISL 464123|B.1.8|South Africa|2020-04-08	0.0003360904	Africa
Africa|hCoV-19/South Africa/KRISP-K001345/2020|EPI ISL 515830|B.1.106|South Africa|2020-07-13	Africa|hCoV-19/South Africa/Tygerberg 12/2020|EPI ISL 464123|B.1.8|South Africa|2020-04-08	0.0003360813	Africa
Africa|hCoV-19/South Africa/KRISP-K001346/2020|EPI ISL 515831|H.1|South Africa|2020-07-13	Africa|hCoV-19/South Africa/Tygerberg 12/2020|EPI ISL 464123|B.1.8|South Africa|2020-04-08	0.0003361051	Africa
Africa|hCoV-19/South Africa/KRISP-K001347/2020|EPI ISL 515832|H.1|South Africa|2020-07-01	Africa|hCoV-19/South Africa/Tygerberg 12/2020|EPI ISL 464123|B.1.8|South Africa|2020-04-08	0.0002688614	Africa
Africa|hCoV-19/South Africa/KRISP-K001348/2020|EPI ISL 515833|B.1.5|South Africa|2020-07-01	Africa|hCoV-19/South Africa/Tygerberg 12/2020|EPI ISL 464123|B.1.8|South Africa|2020-04-08	0.0002688668	Africa
Africa|hCoV-19/South Africa/KRISP-K001349/2020|EPI ISL 515834|B.1.5|South Africa|2020-07-01	Africa|hCoV-19/South Africa/Tygerberg 12/2020|EPI ISL 464123|B.1.8|South Africa|2020-04-08	0.0003388562	Africa
Africa|hCoV-19/South Africa/KRISP-K001350/2020|EPI ISL 515835|B.1.1.273|South Africa|2020-06-30	Africa|hCoV-19/South Africa/Tygerberg 12/2020|EPI ISL 464123|B.1.8|South Africa|2020-04-08	0.0003697157	Africa
Africa|hCoV-19/South Africa/KRISP-K001351/2020|EPI ISL 515836|B.1.1.206|South Africa|2020-07-01	Africa|hCoV-19/South Africa/Tygerberg 12/2020|EPI ISL 464123|B.1.8|South Africa|2020-04-08	0.0005042525	Africa
Africa|hCoV-19/South Africa/KRISP-K001352/2020|EPI ISL 515837|B.1.1|South Africa|2020-06-24	Africa|hCoV-19/South Africa/Tygerberg 12/2020|EPI ISL 464123|B.1.8|South Africa|2020-04-08	0.0003024682	Africa
Africa|hCoV-19/South Africa/KRISP-K001353/2020|EPI ISL 515838|B.1.1.1|South Africa|2020-07-01	Africa|hCoV-19/South Africa/Tygerberg 12/2020|EPI ISL 464123|B.1.8|South Africa|2020-04-08	0.0005378569	Africa
Africa|hCoV-19/South Africa/KRISP-K001354/2020|EPI ISL 515839|B.1.1.273|South Africa|2020-07-01	Africa|hCoV-19/South Africa/Tygerberg 12/2020|EPI ISL 464123|B.1.8|South Africa|2020-04-08	0.0004369734	Africa
Africa|hCoV-19/South Africa/KRISP-K001355/2020|EPI ISL 515840|B.1.1.273|South Africa|2020-07-17	Africa|hCoV-19/South Africa/Tygerberg 12/2020|EPI ISL 464123|B.1.8|South Africa|2020-04-08	0.0003360983	Africa
Africa|hCoV-19/South Africa/KRISP-K001356/2020|EPI ISL 515841|B.1.1.34|South Africa|2020-07-16	Africa|hCoV-19/South Africa/Tygerberg 12/2020|EPI ISL 464123|B.1.8|South Africa|2020-04-08	0.0003024813	Africa
Africa|hCoV-19/South Africa/KRISP-K001357/2020|EPI ISL 515842|C.1|South Africa|2020-07-16	Africa|hCoV-19/South Africa/Tygerberg 12/2020|EPI ISL 464123|B.1.8|South Africa|2020-04-08	0.0006387995	Africa
Africa|hCoV-19/South Africa/KRISP-K001358/2020|EPI ISL 515843|H.1|South Africa|2020-07-15	Africa|hCoV-19/South Africa/Tygerberg 12/2020|EPI ISL 464123|B.1.8|South Africa|2020-04-08	0.0003361197	Africa
Africa|hCoV-19/South Africa/KRISP-K001359/2020|EPI ISL 515844|B.1.1.273|South Africa|2020-07-16	Africa|hCoV-19/South Africa/Tygerberg 12/2020|EPI ISL 464123|B.1.8|South Africa|2020-04-08	0.0004705647	Africa
Africa|hCoV-19/South Africa/KRISP-K001360/2020|EPI ISL 515845|B.1.1.206|South Africa|2020-07-16	Africa|hCoV-19/South Africa/Tygerberg 12/2020|EPI ISL 464123|B.1.8|South Africa|2020-04-08	0.0004706261	Africa
Africa|hCoV-19/South Africa/KRISP-K001361/2020|EPI ISL 515846|C.1|South Africa|2020-07-16	Africa|hCoV-19/South Africa/Tygerberg 12/2020|EPI ISL 464123|B.1.8|South Africa|2020-04-08	0.0005715726	Africa
Africa|hCoV-19/South Africa/KRISP-K001362/2020|EPI ISL 515847|B.1.1|South Africa|2020-07-15	Africa|hCoV-19/South Africa/Tygerberg 12/2020|EPI ISL 464123|B.1.8|South Africa|2020-04-08	0.0003024884	Africa
Africa|hCoV-19/South Africa/KRISP-K001363/2020|EPI ISL 515848|H.1|South Africa|2020-07-17	Africa|hCoV-19/South Africa/Tygerberg 12/2020|EPI ISL 464123|B.1.8|South Africa|2020-04-08	0.0003361051	Africa
Africa|hCoV-19/South Africa/KRISP-K001364/2020|EPI ISL 515849|B.1.1.273|South Africa|2020-07-16	Africa|hCoV-19/South Africa/Tygerberg 12/2020|EPI ISL 464123|B.1.8|South Africa|2020-04-08	0.0003024681	Africa
Africa|hCoV-19/South Africa/KRISP-K001365/2020|EPI ISL 515850|B.1.1.273|South Africa|2020-07-16	Africa|hCoV-19/South Africa/Tygerberg 12/2020|EPI ISL 464123|B.1.8|South Africa|2020-04-08	0.0004033599	Africa
Africa|hCoV-19/South Africa/KRISP-K001366/2020|EPI ISL 515851|B.1.140|South Africa|2020-07-16	Africa|hCoV-19/South Africa/Tygerberg 12/2020|EPI ISL 464123|B.1.8|South Africa|2020-04-08	0.0004033425	Africa
Africa|hCoV-19/South Africa/KRISP-K001367/2020|EPI ISL 515852|B.1.1.273|South Africa|2020-07-16	Africa|hCoV-19/South Africa/Tygerberg 12/2020|EPI ISL 464123|B.1.8|South Africa|2020-04-08	0.0003024681	Africa
Africa|hCoV-19/South Africa/KRISP-K001368/2020|EPI ISL 515853|B.1.1.273|South Africa|2020-07-15	Africa|hCoV-19/South Africa/Tygerberg 12/2020|EPI ISL 464123|B.1.8|South Africa|2020-04-08	0.0004033248	Africa
Africa|hCoV-19/South Africa/KRISP-K001370/2020|EPI ISL 515855|H.1|South Africa|2020-07-15	Africa|hCoV-19/South Africa/Tygerberg 12/2020|EPI ISL 464123|B.1.8|South Africa|2020-04-08	0.0003036385	Africa
Africa|hCoV-19/South Africa/KRISP-K001372/2020|EPI ISL 515857|B.1.1.52|South Africa|2020-07-15	Africa|hCoV-19/South Africa/Tygerberg 12/2020|EPI ISL 464123|B.1.8|South Africa|2020-04-08	0.0003367763	Africa
Africa|hCoV-19/South Africa/KRISP-K001373/2020|EPI ISL 515858|B.1.1.273|South Africa|2020-07-17	Africa|hCoV-19/South Africa/Tygerberg 12/2020|EPI ISL 464123|B.1.8|South Africa|2020-04-08	0.0004033424	Africa
Africa|hCoV-19/South Africa/KRISP-K001374/2020|EPI ISL 515859|B.1.1.273|South Africa|2020-07-16	Africa|hCoV-19/South Africa/Tygerberg 12/2020|EPI ISL 464123|B.1.8|South Africa|2020-04-08	0.0004033614	Africa
Africa|hCoV-19/South Africa/KRISP-K001375/2020|EPI ISL 515860|B.1.1.273|South Africa|2020-07-16	Africa|hCoV-19/South Africa/Tygerberg 12/2020|EPI ISL 464123|B.1.8|South Africa|2020-04-08	0.0004369441	Africa
Africa|hCoV-19/South Africa/KRISP-K001377/2020|EPI ISL 515862|B.1.1.206|South Africa|2020-07-16	Africa|hCoV-19/South Africa/Tygerberg 12/2020|EPI ISL 464123|B.1.8|South Africa|2020-04-08	0.0003360971	Africa
Africa|hCoV-19/South Africa/KRISP-K001378/2020|EPI ISL 515863|B.1.1.117|South Africa|2020-07-17	Africa|hCoV-19/South Africa/Tygerberg 12/2020|EPI ISL 464123|B.1.8|South Africa|2020-04-08	0.0002688551	Africa
Africa|hCoV-19/South Africa/KRISP-K001379/2020|EPI ISL 515864|B.1.1.206|South Africa|2020-07-09	Africa|hCoV-19/South Africa/Tygerberg 12/2020|EPI ISL 464123|B.1.8|South Africa|2020-04-08	0.0003697143	Africa
Africa|hCoV-19/South Africa/KRISP-K001380/2020|EPI ISL 515865|B.1.1.206|South Africa|2020-07-19	Africa|hCoV-19/South Africa/Tygerberg 12/2020|EPI ISL 464123|B.1.8|South Africa|2020-04-08	0.0004033424	Africa
Africa|hCoV-19/South Africa/KRISP-K001381/2020|EPI ISL 515866|C.1|South Africa|2020-07-19	Africa|hCoV-19/South Africa/Tygerberg 12/2020|EPI ISL 464123|B.1.8|South Africa|2020-04-08	0.0006724500	Africa
Africa|hCoV-19/South Africa/KRISP-K001383/2020|EPI ISL 515867|B.1.1.206|South Africa|2020-07-17	Africa|hCoV-19/South Africa/Tygerberg 12/2020|EPI ISL 464123|B.1.8|South Africa|2020-04-08	0.0005379145	Africa
Africa|hCoV-19/South Africa/KRISP-K001384/2020|EPI ISL 515868|B.1.1.206|South Africa|2020-07-17	Africa|hCoV-19/South Africa/Tygerberg 12/2020|EPI ISL 464123|B.1.8|South Africa|2020-04-08	0.0004706057	Africa
Africa|hCoV-19/South Africa/KRISP-K001385/2020|EPI ISL 515869|B.1.1.206|South Africa|2020-07-09	Africa|hCoV-19/South Africa/Tygerberg 12/2020|EPI ISL 464123|B.1.8|South Africa|2020-04-08	0.0003360971	Africa
Africa|hCoV-19/South Africa/KRISP-K001386/2020|EPI ISL 515870|C.1|South Africa|2020-07-17	Africa|hCoV-19/South Africa/Tygerberg 12/2020|EPI ISL 464123|B.1.8|South Africa|2020-04-08	0.0005715343	Africa
Africa|hCoV-19/South Africa/KRISP-K001388/2020|EPI ISL 515872|B.1.1.62|South Africa|2020-07-18	Africa|hCoV-19/South Africa/Tygerberg 12/2020|EPI ISL 464123|B.1.8|South Africa|2020-04-08	0.0003697391	Africa
Africa|hCoV-19/South Africa/KRISP-K001390/2020|EPI ISL 515874|B.1.140|South Africa|2020-07-20	Africa|hCoV-19/South Africa/Tygerberg 12/2020|EPI ISL 464123|B.1.8|South Africa|2020-04-08	0.0003697379	Africa
Africa|hCoV-19/South Africa/KRISP-K001391/2020|EPI ISL 515875|C.9|South Africa|2020-07-18	Africa|hCoV-19/South Africa/Tygerberg 12/2020|EPI ISL 464123|B.1.8|South Africa|2020-04-08	0.0005378334	Africa
Africa|hCoV-19/South Africa/KRISP-K001393/2020|EPI ISL 515877|B.1.1.206|South Africa|2020-07-16	Africa|hCoV-19/South Africa/Tygerberg 12/2020|EPI ISL 464123|B.1.8|South Africa|2020-04-08	0.0003360825	Africa
Africa|hCoV-19/South Africa/KRISP-K001394/2020|EPI ISL 515878|B.1.1.273|South Africa|2020-07-18	Africa|hCoV-19/South Africa/Tygerberg 12/2020|EPI ISL 464123|B.1.8|South Africa|2020-04-08	0.0004033249	Africa
Africa|hCoV-19/South Africa/KRISP-K001395/2020|EPI ISL 515879|B.1.1.273|South Africa|2020-07-19	Africa|hCoV-19/South Africa/Tygerberg 12/2020|EPI ISL 464123|B.1.8|South Africa|2020-04-08	0.0004503477	Africa
Africa|hCoV-19/South Africa/KRISP-K001397/2020|EPI ISL 515880|C.9|South Africa|2020-07-18	Africa|hCoV-19/South Africa/Tygerberg 12/2020|EPI ISL 464123|B.1.8|South Africa|2020-04-08	0.0005415276	Africa
Africa|hCoV-19/South Africa/KRISP-K001398/2020|EPI ISL 515881|B.1.1.206|South Africa|2020-07-18	Africa|hCoV-19/South Africa/Tygerberg 12/2020|EPI ISL 464123|B.1.8|South Africa|2020-04-08	0.0004706261	Africa
Africa|hCoV-19/South Africa/KRISP-K001399/2020|EPI ISL 515882|B.1.1.206|South Africa|2020-07-18	Africa|hCoV-19/South Africa/Tygerberg 12/2020|EPI ISL 464123|B.1.8|South Africa|2020-04-08	0.0003024752	Africa
Africa|hCoV-19/South Africa/KRISP-K001400/2020|EPI ISL 515883|B.1.106|South Africa|2020-07-17	Africa|hCoV-19/South Africa/Tygerberg 12/2020|EPI ISL 464123|B.1.8|South Africa|2020-04-08	0.0002352222	Africa
Africa|hCoV-19/South Africa/KRISP-K001402/2020|EPI ISL 515885|B.1.1.206|South Africa|2020-07-18	Africa|hCoV-19/South Africa/Tygerberg 12/2020|EPI ISL 464123|B.1.8|South Africa|2020-04-08	0.0003697317	Africa
Africa|hCoV-19/South Africa/KRISP-K001403/2020|EPI ISL 515886|B.1.1.206|South Africa|2020-07-18	Africa|hCoV-19/South Africa/Tygerberg 12/2020|EPI ISL 464123|B.1.8|South Africa|2020-04-08	0.0003361050	Africa
Africa|hCoV-19/South Africa/KRISP-K001405/2020|EPI ISL 515888|B.1.1.206|South Africa|2020-07-18	Africa|hCoV-19/South Africa/Tygerberg 12/2020|EPI ISL 464123|B.1.8|South Africa|2020-04-08	0.0004033599	Africa
Africa|hCoV-19/South Africa/KRISP-K001407/2020|EPI ISL 515890|C.9|South Africa|2020-07-18	Africa|hCoV-19/South Africa/Tygerberg 12/2020|EPI ISL 464123|B.1.8|South Africa|2020-04-08	0.0005733094	Africa
Africa|hCoV-19/South Africa/KRISP-K001408/2020|EPI ISL 515891|B.1.1.206|South Africa|2020-07-18	Africa|hCoV-19/South Africa/Tygerberg 12/2020|EPI ISL 464123|B.1.8|South Africa|2020-04-08	0.0003361051	Africa
Africa|hCoV-19/South Africa/KRISP-K001409/2020|EPI ISL 515892|B.1.1.273|South Africa|2020-07-17	Africa|hCoV-19/South Africa/Tygerberg 12/2020|EPI ISL 464123|B.1.8|South Africa|2020-04-08	0.0004706074	Africa
Africa|hCoV-19/South Africa/KRISP-K001410/2020|EPI ISL 515893|C.1|South Africa|2020-07-17	Africa|hCoV-19/South Africa/Tygerberg 12/2020|EPI ISL 464123|B.1.8|South Africa|2020-04-08	0.0005042425	Africa
Africa|hCoV-19/South Africa/KRISP-K002162/2020|EPI ISL 515568|H.1|South Africa|2020-07-08	Africa|hCoV-19/South Africa/Tygerberg 12/2020|EPI ISL 464123|B.1.8|South Africa|2020-04-08	0.0003361051	Africa
Africa|hCoV-19/South Africa/KRISP-K002163/2020|EPI ISL 515569|B.1.1.206|South Africa|2020-07-22	Africa|hCoV-19/South Africa/Tygerberg 12/2020|EPI ISL 464123|B.1.8|South Africa|2020-04-08	0.0003697304	Africa
Africa|hCoV-19/South Africa/KRISP-K002165/2020|EPI ISL 515571|B.1.1.206|South Africa|2020-07-22	Africa|hCoV-19/South Africa/Tygerberg 12/2020|EPI ISL 464123|B.1.8|South Africa|2020-04-08	0.0004069016	Africa
Africa|hCoV-19/South Africa/KRISP-K002168/2020|EPI ISL 515572|B.1.1|South Africa|2020-07-01	Africa|hCoV-19/South Africa/Tygerberg 12/2020|EPI ISL 464123|B.1.8|South Africa|2020-04-08	0.0002815111	Africa
Africa|hCoV-19/South Africa/KRISP-K002171/2020|EPI ISL 515573|H.1|South Africa|2020-07-08	Africa|hCoV-19/South Africa/Tygerberg 12/2020|EPI ISL 464123|B.1.8|South Africa|2020-04-08	0.0003024883	Africa
Africa|hCoV-19/South Africa/KRISP-K002172/2020|EPI ISL 515574|B.1|South Africa|2020-07-08	Africa|hCoV-19/South Africa/Tygerberg 12/2020|EPI ISL 464123|B.1.8|South Africa|2020-04-08	0.0003699345	Africa
Africa|hCoV-19/South Africa/KRISP-K002173/2020|EPI ISL 515575|B.1.1.206|South Africa|2020-07-08	Africa|hCoV-19/South Africa/Tygerberg 12/2020|EPI ISL 464123|B.1.8|South Africa|2020-04-08	0.0004706356	Africa
Africa|hCoV-19/South Africa/KRISP-K002174/2020|EPI ISL 515576|B.1.1.206|South Africa|2020-07-09	Africa|hCoV-19/South Africa/Tygerberg 12/2020|EPI ISL 464123|B.1.8|South Africa|2020-04-08	0.0003388642	Africa
Africa|hCoV-19/South Africa/KRISP-K002175/2020|EPI ISL 515577|B.1.1.57|South Africa|2020-07-09	Africa|hCoV-19/South Africa/Tygerberg 12/2020|EPI ISL 464123|B.1.8|South Africa|2020-04-08	0.0002725299	Africa
Africa|hCoV-19/South Africa/KRISP-K002176/2020|EPI ISL 515578|B.1.1.206|South Africa|2020-06-29	Africa|hCoV-19/South Africa/Tygerberg 12/2020|EPI ISL 464123|B.1.8|South Africa|2020-04-08	0.0002798103	Africa
Africa|hCoV-19/South Africa/KRISP-K002177/2020|EPI ISL 515579|B.1.1.57|South Africa|2020-07-09	Africa|hCoV-19/South Africa/Tygerberg 12/2020|EPI ISL 464123|B.1.8|South Africa|2020-04-08	0.0002708226	Africa
Africa|hCoV-19/South Africa/KRISP-K002179/2020|EPI ISL 515580|B.1.1.273|South Africa|2020-07-08	Africa|hCoV-19/South Africa/Tygerberg 12/2020|EPI ISL 464123|B.1.8|South Africa|2020-04-08	0.0003361050	Africa
Africa|hCoV-19/South Africa/KRISP-K002182/2020|EPI ISL 515581|B.1.1|South Africa|2020-07-08	Africa|hCoV-19/South Africa/Tygerberg 12/2020|EPI ISL 464123|B.1.8|South Africa|2020-04-08	0.0003769046	Africa
Africa|hCoV-19/South Africa/KRISP-K002183/2020|EPI ISL 515582|B.1.1.206|South Africa|2020-07-09	Africa|hCoV-19/South Africa/Tygerberg 12/2020|EPI ISL 464123|B.1.8|South Africa|2020-04-08	0.0004706355	Africa
Africa|hCoV-19/South Africa/KRISP-K002185/2020|EPI ISL 515584|B.1.1.84|South Africa|2020-06-30	Africa|hCoV-19/South Africa/Tygerberg 12/2020|EPI ISL 464123|B.1.8|South Africa|2020-04-08	0.0002688615	Africa
Africa|hCoV-19/South Africa/KRISP-K002186/2020|EPI ISL 515585|B.1.1.84|South Africa|2020-06-30	Africa|hCoV-19/South Africa/Tygerberg 12/2020|EPI ISL 464123|B.1.8|South Africa|2020-04-08	0.0003696983	Africa
Africa|hCoV-19/South Africa/KRISP-K002187/2020|EPI ISL 515586|B.1.1.273|South Africa|2020-07-08	Africa|hCoV-19/South Africa/Tygerberg 12/2020|EPI ISL 464123|B.1.8|South Africa|2020-04-08	0.0003697069	Africa
Africa|hCoV-19/South Africa/KRISP-K002188/2020|EPI ISL 515587|B.1.5|South Africa|2020-07-08	Africa|hCoV-19/South Africa/Tygerberg 12/2020|EPI ISL 464123|B.1.8|South Africa|2020-04-08	0.0001023870	Africa
Africa|hCoV-19/South Africa/KRISP-K002189/2020|EPI ISL 515588|B.1.5|South Africa|2020-07-08	Africa|hCoV-19/South Africa/Tygerberg 12/2020|EPI ISL 464123|B.1.8|South Africa|2020-04-08	0.0001355644	Africa
Africa|hCoV-19/South Africa/KRISP-K002190/2020|EPI ISL 515589|B.1.1.62|South Africa|2020-07-14	Africa|hCoV-19/South Africa/Tygerberg 12/2020|EPI ISL 464123|B.1.8|South Africa|2020-04-08	0.0003361116	Africa
Africa|hCoV-19/South Africa/KRISP-K002191/2020|EPI ISL 515590|B.1.5|South Africa|2020-07-06	Africa|hCoV-19/South Africa/Tygerberg 12/2020|EPI ISL 464123|B.1.8|South Africa|2020-04-08	0.0001361564	Africa
Africa|hCoV-19/South Africa/KRISP-K002194/2020|EPI ISL 515592|B.1.1.40|South Africa|2020-07-16	Africa|hCoV-19/South Africa/Tygerberg 12/2020|EPI ISL 464123|B.1.8|South Africa|2020-04-08	0.0004705538	Africa
Africa|hCoV-19/South Africa/KRISP-K002195/2020|EPI ISL 515593|C.1|South Africa|2020-07-10	Africa|hCoV-19/South Africa/Tygerberg 12/2020|EPI ISL 464123|B.1.8|South Africa|2020-04-08	0.0004709762	Africa
Africa|hCoV-19/South Africa/KRISP-K002196/2020|EPI ISL 515594|B.1.1.273|South Africa|2020-07-05	Africa|hCoV-19/South Africa/Tygerberg 12/2020|EPI ISL 464123|B.1.8|South Africa|2020-04-08	0.0003697070	Africa
Africa|hCoV-19/South Africa/KRISP-K002197/2020|EPI ISL 515595|B.1.1.206|South Africa|2020-07-13	Africa|hCoV-19/South Africa/Tygerberg 12/2020|EPI ISL 464123|B.1.8|South Africa|2020-04-08	0.0003504283	Africa
Africa|hCoV-19/South Africa/KRISP-K002198/2020|EPI ISL 515596|B.1.5|South Africa|2020-07-17	Africa|hCoV-19/South Africa/Tygerberg 12/2020|EPI ISL 464123|B.1.8|South Africa|2020-04-08	0.0002689494	Africa
Africa|hCoV-19/South Africa/KRISP-K002199/2020|EPI ISL 515597|B.1.140|South Africa|2020-07-14	Africa|hCoV-19/South Africa/Tygerberg 12/2020|EPI ISL 464123|B.1.8|South Africa|2020-04-08	0.0002688669	Africa
Africa|hCoV-19/South Africa/KRISP-K002200/2020|EPI ISL 515598|B.1.144|South Africa|2020-07-01	Africa|hCoV-19/South Africa/Tygerberg 12/2020|EPI ISL 464123|B.1.8|South Africa|2020-04-08	0.0001407269	Africa
Africa|hCoV-19/South Africa/KRISP-K002201/2020|EPI ISL 515599|B.1.106|South Africa|2020-07-01	Africa|hCoV-19/South Africa/Tygerberg 12/2020|EPI ISL 464123|B.1.8|South Africa|2020-04-08	0.0003056450	Africa
Africa|hCoV-19/South Africa/KRISP-K002202/2020|EPI ISL 515600|B.1.140|South Africa|2020-07-16	Africa|hCoV-19/South Africa/Tygerberg 12/2020|EPI ISL 464123|B.1.8|South Africa|2020-04-08	0.0002688669	Africa
Africa|hCoV-19/South Africa/KRISP-K002203/2020|EPI ISL 515601|B.1.140|South Africa|2020-07-09	Africa|hCoV-19/South Africa/Tygerberg 12/2020|EPI ISL 464123|B.1.8|South Africa|2020-04-08	0.0003361051	Africa
Africa|hCoV-19/South Africa/KRISP-K002204/2020|EPI ISL 515602|B.1.1.273|South Africa|2020-07-18	Africa|hCoV-19/South Africa/Tygerberg 12/2020|EPI ISL 464123|B.1.8|South Africa|2020-04-08	0.0003697069	Africa
Africa|hCoV-19/South Africa/KRISP-K002205/2020|EPI ISL 515603|B.1.106|South Africa|2020-07-16	Africa|hCoV-19/South Africa/Tygerberg 12/2020|EPI ISL 464123|B.1.8|South Africa|2020-04-08	0.0004399377	Africa
Africa|hCoV-19/South Africa/KRISP-K002206/2020|EPI ISL 515604|B.1.1.273|South Africa|2020-07-17	Africa|hCoV-19/South Africa/Tygerberg 12/2020|EPI ISL 464123|B.1.8|South Africa|2020-04-08	0.0004033344	Africa
Africa|hCoV-19/South Africa/KRISP-K002209/2020|EPI ISL 515606|B.1.140|South Africa|2020-07-24	Africa|hCoV-19/South Africa/Tygerberg 12/2020|EPI ISL 464123|B.1.8|South Africa|2020-04-08	0.0005379379	Africa
Africa|hCoV-19/South Africa/KRISP-K002210/2020|EPI ISL 515607|B.1.1.117|South Africa|2020-07-24	Africa|hCoV-19/South Africa/Tygerberg 12/2020|EPI ISL 464123|B.1.8|South Africa|2020-04-08	0.0003699630	Africa
Africa|hCoV-19/South Africa/KRISP-K002211/2020|EPI ISL 515608|B.1.140|South Africa|2020-07-08	Africa|hCoV-19/South Africa/Tygerberg 12/2020|EPI ISL 464123|B.1.8|South Africa|2020-04-08	0.0003430010	Africa
Africa|hCoV-19/South Africa/KRISP-K002213/2020|EPI ISL 515610|C.1|South Africa|2020-07-30	Africa|hCoV-19/South Africa/Tygerberg 12/2020|EPI ISL 464123|B.1.8|South Africa|2020-04-08	0.0004370994	Africa
Africa|hCoV-19/South Africa/KRISP-K002214/2020|EPI ISL 515611|B.1.1.117|South Africa|2020-07-30	Africa|hCoV-19/South Africa/Tygerberg 12/2020|EPI ISL 464123|B.1.8|South Africa|2020-04-08	0.0002745403	Africa
Africa|hCoV-19/South Africa/KRISP-K002215/2020|EPI ISL 515612|B.1.1.206|South Africa|2020-07-30	Africa|hCoV-19/South Africa/Tygerberg 12/2020|EPI ISL 464123|B.1.8|South Africa|2020-04-08	0.0004033681	Africa
Africa|hCoV-19/South Africa/KRISP-K002216/2020|EPI ISL 515613|B.1.1.206|South Africa|2020-07-18	Africa|hCoV-19/South Africa/Tygerberg 12/2020|EPI ISL 464123|B.1.8|South Africa|2020-04-08	0.0003725990	Africa
Africa|hCoV-19/South Africa/KRISP-K002217/2020|EPI ISL 515614|B.1.144|South Africa|2020-07-18	Africa|hCoV-19/South Africa/Tygerberg 12/2020|EPI ISL 464123|B.1.8|South Africa|2020-04-08	0.0001383328	Africa
Africa|hCoV-19/South Africa/KRISP-K002218/2020|EPI ISL 515615|B.1.1.206|South Africa|2020-07-17	Africa|hCoV-19/South Africa/Tygerberg 12/2020|EPI ISL 464123|B.1.8|South Africa|2020-04-08	0.0005068370	Africa
Africa|hCoV-19/South Africa/KRISP-K002219/2020|EPI ISL 515616|H.1|South Africa|2020-07-21	Africa|hCoV-19/South Africa/Tygerberg 12/2020|EPI ISL 464123|B.1.8|South Africa|2020-04-08	0.0003363312	Africa
Africa|hCoV-19/South Africa/KRISP-K002220/2020|EPI ISL 515617|B.1.144|South Africa|2020-07-13	Africa|hCoV-19/South Africa/Tygerberg 12/2020|EPI ISL 464123|B.1.8|South Africa|2020-04-08	0.0001727745	Africa
Africa|hCoV-19/South Africa/KRISP-K002221/2020|EPI ISL 515618|B.1.1.206|South Africa|2020-07-20	Africa|hCoV-19/South Africa/Tygerberg 12/2020|EPI ISL 464123|B.1.8|South Africa|2020-04-08	0.0003152538	Africa
Africa|hCoV-19/South Africa/KRISP-K002222/2020|EPI ISL 515619|B.1.106|South Africa|2020-07-21	Africa|hCoV-19/South Africa/Tygerberg 12/2020|EPI ISL 464123|B.1.8|South Africa|2020-04-08	0.0001344768	Africa
Africa|hCoV-19/South Africa/KRISP-K002223/2020|EPI ISL 515620|C.1|South Africa|2020-07-21	Africa|hCoV-19/South Africa/Tygerberg 12/2020|EPI ISL 464123|B.1.8|South Africa|2020-04-08	0.0004440304	Africa
Africa|hCoV-19/South Africa/KRISP-K002225/2020|EPI ISL 515621|B.1.1.206|South Africa|2020-07-21	Africa|hCoV-19/South Africa/Tygerberg 12/2020|EPI ISL 464123|B.1.8|South Africa|2020-04-08	0.0004223653	Africa
Africa|hCoV-19/South Africa/KRISP-K002226/2020|EPI ISL 515622|B.1.1.254|South Africa|2020-07-21	Africa|hCoV-19/South Africa/Tygerberg 12/2020|EPI ISL 464123|B.1.8|South Africa|2020-04-08	0.0003024804	Africa
Africa|hCoV-19/South Africa/KRISP-K002227/2020|EPI ISL 515623|B.1.237|South Africa|2020-07-21	Africa|hCoV-19/South Africa/Tygerberg 12/2020|EPI ISL 464123|B.1.8|South Africa|2020-04-08	0.0003024742	Africa
Africa|hCoV-19/South Africa/KRISP-K002228/2020|EPI ISL 515624|B.1.5|South Africa|2020-07-20	Africa|hCoV-19/South Africa/Tygerberg 12/2020|EPI ISL 464123|B.1.8|South Africa|2020-04-08	0.0001746919	Africa
Africa|hCoV-19/South Africa/KRISP-K002229/2020|EPI ISL 515625|B.1.1.206|South Africa|2020-07-21	Africa|hCoV-19/South Africa/Tygerberg 12/2020|EPI ISL 464123|B.1.8|South Africa|2020-04-08	0.0004765640	Africa
Africa|hCoV-19/South Africa/KRISP-K002230/2020|EPI ISL 515626|C.1|South Africa|2020-07-21	Africa|hCoV-19/South Africa/Tygerberg 12/2020|EPI ISL 464123|B.1.8|South Africa|2020-04-08	0.0004806487	Africa
Africa|hCoV-19/South Africa/KRISP-K002231/2020|EPI ISL 515627|B.1.1|South Africa|2020-07-18	Africa|hCoV-19/South Africa/Tygerberg 12/2020|EPI ISL 464123|B.1.8|South Africa|2020-04-08	0.0002688668	Africa
Africa|hCoV-19/South Africa/KRISP-K002234/2020|EPI ISL 515628|C.1|South Africa|2020-07-21	Africa|hCoV-19/South Africa/Tygerberg 12/2020|EPI ISL 464123|B.1.8|South Africa|2020-04-08	0.0004705852	Africa
Africa|hCoV-19/South Africa/KRISP-K002237/2020|EPI ISL 515629|C.1|South Africa|2020-07-20	Africa|hCoV-19/South Africa/Tygerberg 12/2020|EPI ISL 464123|B.1.8|South Africa|2020-04-08	0.0004419340	Africa
Africa|hCoV-19/South Africa/KRISP-K002238/2020|EPI ISL 515630|B.1.1|South Africa|2020-07-20	Africa|hCoV-19/South Africa/Tygerberg 12/2020|EPI ISL 464123|B.1.8|South Africa|2020-04-08	0.0002100207	Africa
Africa|hCoV-19/South Africa/KRISP-K002239/2020|EPI ISL 515631|B.1.1.206|South Africa|2020-07-20	Africa|hCoV-19/South Africa/Tygerberg 12/2020|EPI ISL 464123|B.1.8|South Africa|2020-04-08	0.0004033522	Africa
Africa|hCoV-19/South Africa/KRISP-K002242/2020|EPI ISL 515633|B.1.5|South Africa|2020-07-21	Africa|hCoV-19/South Africa/Tygerberg 12/2020|EPI ISL 464123|B.1.8|South Africa|2020-04-08	0.0003047032	Africa
Africa|hCoV-19/South Africa/KRISP-K002243/2020|EPI ISL 515634|B.1.1.34|South Africa|2020-07-21	Africa|hCoV-19/South Africa/Tygerberg 12/2020|EPI ISL 464123|B.1.8|South Africa|2020-04-08	0.0004369527	Africa
Africa|hCoV-19/South Africa/KRISP-K002244/2020|EPI ISL 515635|B.1.106|South Africa|2020-07-20	Africa|hCoV-19/South Africa/Tygerberg 12/2020|EPI ISL 464123|B.1.8|South Africa|2020-04-08	0.0002358163	Africa
Africa|hCoV-19/South Africa/KRISP-K002249/2020|EPI ISL 515636|B.1.1|South Africa|2020-07-21	Africa|hCoV-19/South Africa/Tygerberg 12/2020|EPI ISL 464123|B.1.8|South Africa|2020-04-08	0.0003754986	Africa
Africa|hCoV-19/South Africa/KRISP-K002251/2020|EPI ISL 515638|B.1.1|South Africa|2020-07-21	Africa|hCoV-19/South Africa/Tygerberg 12/2020|EPI ISL 464123|B.1.8|South Africa|2020-04-08	0.0002718669	Africa
Africa|hCoV-19/South Africa/KRISP-K002253/2020|EPI ISL 515639|B.1.1.117|South Africa|2020-07-21	Africa|hCoV-19/South Africa/Tygerberg 12/2020|EPI ISL 464123|B.1.8|South Africa|2020-04-08	0.0003360971	Africa
Africa|hCoV-19/South Africa/KRISP-K002255/2020|EPI ISL 515640|B.1.1|South Africa|2020-07-21	Africa|hCoV-19/South Africa/Tygerberg 12/2020|EPI ISL 464123|B.1.8|South Africa|2020-04-08	0.0003034745	Africa
Africa|hCoV-19/South Africa/KRISP-K002256/2020|EPI ISL 515641|B.1.1.56|South Africa|2020-07-21	Africa|hCoV-19/South Africa/Tygerberg 12/2020|EPI ISL 464123|B.1.8|South Africa|2020-04-08	0.0004369908	Africa
Africa|hCoV-19/South Africa/KRISP-K002257/2020|EPI ISL 515642|B.1.1.206|South Africa|2020-07-19	Africa|hCoV-19/South Africa/Tygerberg 12/2020|EPI ISL 464123|B.1.8|South Africa|2020-04-08	0.0004369719	Africa
Africa|hCoV-19/South Africa/KRISP-K002258/2020|EPI ISL 515643|B.1.1.206|South Africa|2020-07-18	Africa|hCoV-19/South Africa/Tygerberg 12/2020|EPI ISL 464123|B.1.8|South Africa|2020-04-08	0.0002688551	Africa
Africa|hCoV-19/South Africa/KRISP-K002259/2020|EPI ISL 515644|C.1|South Africa|2020-07-18	Africa|hCoV-19/South Africa/Tygerberg 12/2020|EPI ISL 464123|B.1.8|South Africa|2020-04-08	0.0004369632	Africa
Africa|hCoV-19/South Africa/KRISP-K002260/2020|EPI ISL 515645|B.1.5|South Africa|2020-07-16	Africa|hCoV-19/South Africa/Tygerberg 12/2020|EPI ISL 464123|B.1.8|South Africa|2020-04-08	0.0002688614	Africa
Africa|hCoV-19/South Africa/KRISP-K002263/2020|EPI ISL 515646|B.1.1.206|South Africa|2020-07-19	Africa|hCoV-19/South Africa/Tygerberg 12/2020|EPI ISL 464123|B.1.8|South Africa|2020-04-08	0.0004407489	Africa
Africa|hCoV-19/South Africa/KRISP-K002264/2020|EPI ISL 515647|B.1.1.206|South Africa|2020-07-19	Africa|hCoV-19/South Africa/Tygerberg 12/2020|EPI ISL 464123|B.1.8|South Africa|2020-04-08	0.0003697304	Africa
Africa|hCoV-19/South Africa/KRISP-K002265/2020|EPI ISL 515648|B.1.1.62|South Africa|2020-07-20	Africa|hCoV-19/South Africa/Tygerberg 12/2020|EPI ISL 464123|B.1.8|South Africa|2020-04-08	0.0003750072	Africa
Africa|hCoV-19/South Africa/KRISP-K002266/2020|EPI ISL 515649|H.1|South Africa|2020-07-20	Africa|hCoV-19/South Africa/Tygerberg 12/2020|EPI ISL 464123|B.1.8|South Africa|2020-04-08	0.0003700379	Africa
Africa|hCoV-19/South Africa/KRISP-K002268/2020|EPI ISL 515650|C.1|South Africa|2020-07-20	Africa|hCoV-19/South Africa/Tygerberg 12/2020|EPI ISL 464123|B.1.8|South Africa|2020-04-08	0.0004369632	Africa
Africa|hCoV-19/South Africa/KRISP-K002269/2020|EPI ISL 515651|B.1.1.1|South Africa|2020-07-21	Africa|hCoV-19/South Africa/Tygerberg 12/2020|EPI ISL 464123|B.1.8|South Africa|2020-04-08	0.0003697231	Africa
Africa|hCoV-19/South Africa/KRISP-K002270/2020|EPI ISL 515652|B.1.1.206|South Africa|2020-07-20	Africa|hCoV-19/South Africa/Tygerberg 12/2020|EPI ISL 464123|B.1.8|South Africa|2020-04-08	0.0003706735	Africa
Africa|hCoV-19/South Africa/KRISP-K002271/2020|EPI ISL 515653|B.1.1.206|South Africa|2020-07-19	Africa|hCoV-19/South Africa/Tygerberg 12/2020|EPI ISL 464123|B.1.8|South Africa|2020-04-08	0.0002688551	Africa
Africa|hCoV-19/South Africa/KRISP-K002273/2020|EPI ISL 515654|C.1|South Africa|2020-07-21	Africa|hCoV-19/South Africa/Tygerberg 12/2020|EPI ISL 464123|B.1.8|South Africa|2020-04-08	0.0005042087	Africa
Africa|hCoV-19/South Africa/KRISP-K002274/2020|EPI ISL 515655|B.1.1.206|South Africa|2020-07-21	Africa|hCoV-19/South Africa/Tygerberg 12/2020|EPI ISL 464123|B.1.8|South Africa|2020-04-08	0.0003697069	Africa
Africa|hCoV-19/South Africa/KRISP-K002278/2020|EPI ISL 515658|B.1.1.206|South Africa|2020-07-21	Africa|hCoV-19/South Africa/Tygerberg 12/2020|EPI ISL 464123|B.1.8|South Africa|2020-04-08	0.0004706262	Africa
Africa|hCoV-19/South Africa/KRISP-K002279/2020|EPI ISL 515659|B.1.1.206|South Africa|2020-07-21	Africa|hCoV-19/South Africa/Tygerberg 12/2020|EPI ISL 464123|B.1.8|South Africa|2020-04-08	0.0004706262	Africa
Africa|hCoV-19/South Africa/KRISP-K002280/2020|EPI ISL 515660|C.1|South Africa|2020-07-21	Africa|hCoV-19/South Africa/Tygerberg 12/2020|EPI ISL 464123|B.1.8|South Africa|2020-04-08	0.0004706168	Africa
Africa|hCoV-19/South Africa/KRISP-K002281/2020|EPI ISL 515661|B.1.1.1|South Africa|2020-07-21	Africa|hCoV-19/South Africa/Tygerberg 12/2020|EPI ISL 464123|B.1.8|South Africa|2020-04-08	0.0003024753	Africa
Africa|hCoV-19/South Africa/KRISP-K002282/2020|EPI ISL 515662|C.2|South Africa|2020-07-21	Africa|hCoV-19/South Africa/Tygerberg 12/2020|EPI ISL 464123|B.1.8|South Africa|2020-04-08	0.0005378333	Africa
Africa|hCoV-19/South Africa/KRISP-K002283/2020|EPI ISL 515663|B.1.1.206|South Africa|2020-07-12	Africa|hCoV-19/South Africa/Tygerberg 12/2020|EPI ISL 464123|B.1.8|South Africa|2020-04-08	0.0003066724	Africa
Africa|hCoV-19/South Africa/KRISP-K002284/2020|EPI ISL 515664|B.1.1.206|South Africa|2020-07-21	Africa|hCoV-19/South Africa/Tygerberg 12/2020|EPI ISL 464123|B.1.8|South Africa|2020-04-08	0.0005583762	Africa
Africa|hCoV-19/South Africa/KRISP-K002287/2020|EPI ISL 515665|B.1.1.206|South Africa|2020-07-19	Africa|hCoV-19/South Africa/Tygerberg 12/2020|EPI ISL 464123|B.1.8|South Africa|2020-04-08	0.0004033593	Africa
Africa|hCoV-19/South Africa/KRISP-K002288/2020|EPI ISL 515666|B.1.1.206|South Africa|2020-07-21	Africa|hCoV-19/South Africa/Tygerberg 12/2020|EPI ISL 464123|B.1.8|South Africa|2020-04-08	0.0004705741	Africa
Africa|hCoV-19/South Africa/KRISP-K002289/2020|EPI ISL 515667|B.1.1.34|South Africa|2020-07-20	Africa|hCoV-19/South Africa/Tygerberg 12/2020|EPI ISL 464123|B.1.8|South Africa|2020-04-08	0.0003389480	Africa
Africa|hCoV-19/South Africa/KRISP-K002290/2020|EPI ISL 515668|B.1.1.206|South Africa|2020-07-23	Africa|hCoV-19/South Africa/Tygerberg 12/2020|EPI ISL 464123|B.1.8|South Africa|2020-04-08	0.0003697305	Africa
Africa|hCoV-19/South Africa/KRISP-K002291/2020|EPI ISL 515669|C.1|South Africa|2020-07-22	Africa|hCoV-19/South Africa/Tygerberg 12/2020|EPI ISL 464123|B.1.8|South Africa|2020-04-08	0.0006392077	Africa
Africa|hCoV-19/South Africa/KRISP-K002292/2020|EPI ISL 515670|B.1.1.206|South Africa|2020-07-22	Africa|hCoV-19/South Africa/Tygerberg 12/2020|EPI ISL 464123|B.1.8|South Africa|2020-04-08	0.0003410910	Africa
Africa|hCoV-19/South Africa/KRISP-K002293/2020|EPI ISL 515671|C.1|South Africa|2020-07-23	Africa|hCoV-19/South Africa/Tygerberg 12/2020|EPI ISL 464123|B.1.8|South Africa|2020-04-08	0.0005714596	Africa
Africa|hCoV-19/South Africa/KRISP-K002295/2020|EPI ISL 515672|B.1.1.206|South Africa|2020-07-23	Africa|hCoV-19/South Africa/Tygerberg 12/2020|EPI ISL 464123|B.1.8|South Africa|2020-04-08	0.0003697230	Africa
Africa|hCoV-19/South Africa/KRISP-K002296/2020|EPI ISL 515673|B.1.1.206|South Africa|2020-07-21	Africa|hCoV-19/South Africa/Tygerberg 12/2020|EPI ISL 464123|B.1.8|South Africa|2020-04-08	0.0002479794	Africa
Africa|hCoV-19/South Africa/KRISP-K002297/2020|EPI ISL 515674|C.6|South Africa|2020-07-20	Africa|hCoV-19/South Africa/Tygerberg 12/2020|EPI ISL 464123|B.1.8|South Africa|2020-04-08	0.0005717875	Africa
Africa|hCoV-19/South Africa/KRISP-K002298/2020|EPI ISL 515675|B.1.1.206|South Africa|2020-07-23	Africa|hCoV-19/South Africa/Tygerberg 12/2020|EPI ISL 464123|B.1.8|South Africa|2020-04-08	0.0003028882	Africa
Africa|hCoV-19/South Africa/KRISP-K002299/2020|EPI ISL 515676|H.1|South Africa|2020-07-22	Africa|hCoV-19/South Africa/Tygerberg 12/2020|EPI ISL 464123|B.1.8|South Africa|2020-04-08	0.0003361196	Africa
Africa|hCoV-19/South Africa/KRISP-K002300/2020|EPI ISL 515677|C.1|South Africa|2020-07-21	Africa|hCoV-19/South Africa/Tygerberg 12/2020|EPI ISL 464123|B.1.8|South Africa|2020-04-08	0.0006445126	Africa
Africa|hCoV-19/South Africa/KRISP-K002301/2020|EPI ISL 515678|B.1.1.206|South Africa|2020-07-22	Africa|hCoV-19/South Africa/Tygerberg 12/2020|EPI ISL 464123|B.1.8|South Africa|2020-04-08	0.0004033423	Africa
Africa|hCoV-19/South Africa/KRISP-K002303/2020|EPI ISL 515680|C.1|South Africa|2020-07-23	Africa|hCoV-19/South Africa/Tygerberg 12/2020|EPI ISL 464123|B.1.8|South Africa|2020-04-08	0.0005714981	Africa
Africa|hCoV-19/South Africa/KRISP-K002304/2020|EPI ISL 515681|C.1|South Africa|2020-07-23	Africa|hCoV-19/South Africa/Tygerberg 12/2020|EPI ISL 464123|B.1.8|South Africa|2020-04-08	0.0005714597	Africa
Africa|hCoV-19/South Africa/KRISP-K002306/2020|EPI ISL 515682|B.1.1.206|South Africa|2020-07-21	Africa|hCoV-19/South Africa/Tygerberg 12/2020|EPI ISL 464123|B.1.8|South Africa|2020-04-08	0.0005714980	Africa
Africa|hCoV-19/South Africa/KRISP-K002307/2020|EPI ISL 515683|B.1.1.206|South Africa|2020-07-23	Africa|hCoV-19/South Africa/Tygerberg 12/2020|EPI ISL 464123|B.1.8|South Africa|2020-04-08	0.0004369631	Africa
Africa|hCoV-19/South Africa/KRISP-K002308/2020|EPI ISL 515684|B.1.1.206|South Africa|2020-07-22	Africa|hCoV-19/South Africa/Tygerberg 12/2020|EPI ISL 464123|B.1.8|South Africa|2020-04-08	0.0003697391	Africa
Africa|hCoV-19/South Africa/KRISP-K002309/2020|EPI ISL 515685|B.1.1|South Africa|2020-07-23	Africa|hCoV-19/South Africa/Tygerberg 12/2020|EPI ISL 464123|B.1.8|South Africa|2020-04-08	0.0003043322	Africa
Africa|hCoV-19/South Africa/KRISP-K002310/2020|EPI ISL 515686|B.1.1.206|South Africa|2020-07-23	Africa|hCoV-19/South Africa/Tygerberg 12/2020|EPI ISL 464123|B.1.8|South Africa|2020-04-08	0.0005054197	Africa
Africa|hCoV-19/South Africa/KRISP-K002311/2020|EPI ISL 515687|C.9|South Africa|2020-07-22	Africa|hCoV-19/South Africa/Tygerberg 12/2020|EPI ISL 464123|B.1.8|South Africa|2020-04-08	0.0005378805	Africa
Africa|hCoV-19/South Africa/KRISP-K002312/2020|EPI ISL 515688|B.1.1.206|South Africa|2020-07-22	Africa|hCoV-19/South Africa/Tygerberg 12/2020|EPI ISL 464123|B.1.8|South Africa|2020-04-08	0.0003697156	Africa
Africa|hCoV-19/South Africa/KRISP-K002313/2020|EPI ISL 515689|B.1.140|South Africa|2020-07-22	Africa|hCoV-19/South Africa/Tygerberg 12/2020|EPI ISL 464123|B.1.8|South Africa|2020-04-08	0.0004369720	Africa
Africa|hCoV-19/South Africa/KRISP-K002314/2020|EPI ISL 515690|B.1.5|South Africa|2020-07-22	Africa|hCoV-19/South Africa/Tygerberg 12/2020|EPI ISL 464123|B.1.8|South Africa|2020-04-08	0.0002705158	Africa
Africa|hCoV-19/South Africa/KRISP-K002315/2020|EPI ISL 515691|B.1.5|South Africa|2020-07-22	Africa|hCoV-19/South Africa/Tygerberg 12/2020|EPI ISL 464123|B.1.8|South Africa|2020-04-08	0.0003361051	Africa
Africa|hCoV-19/South Africa/KRISP-K002316/2020|EPI ISL 515692|B.1.1.206|South Africa|2020-07-22	Africa|hCoV-19/South Africa/Tygerberg 12/2020|EPI ISL 464123|B.1.8|South Africa|2020-04-08	0.0004039342	Africa
Africa|hCoV-19/South Africa/KRISP-K002318/2020|EPI ISL 515694|B.1.1.206|South Africa|2020-07-22	Africa|hCoV-19/South Africa/Tygerberg 12/2020|EPI ISL 464123|B.1.8|South Africa|2020-04-08	0.0004706151	Africa
Africa|hCoV-19/South Africa/KRISP-K002319/2020|EPI ISL 515695|H.1|South Africa|2020-07-22	Africa|hCoV-19/South Africa/Tygerberg 12/2020|EPI ISL 464123|B.1.8|South Africa|2020-04-08	0.0003084167	Africa
Africa|hCoV-19/South Africa/KRISP-K002320/2020|EPI ISL 515696|B.1.5|South Africa|2020-07-22	Africa|hCoV-19/South Africa/Tygerberg 12/2020|EPI ISL 464123|B.1.8|South Africa|2020-04-08	0.0002688615	Africa
Africa|hCoV-19/South Africa/KRISP-K002321/2020|EPI ISL 515697|B.1.1.273|South Africa|2020-07-22	Africa|hCoV-19/South Africa/Tygerberg 12/2020|EPI ISL 464123|B.1.8|South Africa|2020-04-08	0.0004705963	Africa
Africa|hCoV-19/South Africa/KRISP-K002322/2020|EPI ISL 515698|B.1.5|South Africa|2020-07-22	Africa|hCoV-19/South Africa/Tygerberg 12/2020|EPI ISL 464123|B.1.8|South Africa|2020-04-08	0.0001008013	Africa
Africa|hCoV-19/South Africa/KRISP-K002323/2020|EPI ISL 515699|B.1.1.206|South Africa|2020-07-23	Africa|hCoV-19/South Africa/Tygerberg 12/2020|EPI ISL 464123|B.1.8|South Africa|2020-04-08	0.0003697317	Africa
Africa|hCoV-19/South Africa/KRISP-K002325/2020|EPI ISL 515701|B.1.1.206|South Africa|2020-07-22	Africa|hCoV-19/South Africa/Tygerberg 12/2020|EPI ISL 464123|B.1.8|South Africa|2020-04-08	0.0005716090	Africa
Africa|hCoV-19/South Africa/KRISP-K002326/2020|EPI ISL 515702|B.1.1.206|South Africa|2020-07-22	Africa|hCoV-19/South Africa/Tygerberg 12/2020|EPI ISL 464123|B.1.8|South Africa|2020-04-08	0.0006052574	Africa
Africa|hCoV-19/South Africa/KRISP-K002327/2020|EPI ISL 515703|B.1.1.206|South Africa|2020-07-14	Africa|hCoV-19/South Africa/Tygerberg 12/2020|EPI ISL 464123|B.1.8|South Africa|2020-04-08	0.0004033599	Africa
Africa|hCoV-19/South Africa/KRISP-K002329/2020|EPI ISL 515705|B.1.1.10|South Africa|2020-07-22	Africa|hCoV-19/South Africa/Tygerberg 12/2020|EPI ISL 464123|B.1.8|South Africa|2020-04-08	0.0002688668	Africa
Africa|hCoV-19/South Africa/KRISP-K002331/2020|EPI ISL 515706|H.1|South Africa|2020-07-22	Africa|hCoV-19/South Africa/Tygerberg 12/2020|EPI ISL 464123|B.1.8|South Africa|2020-04-08	0.0003024884	Africa
Africa|hCoV-19/South Africa/KRISP-K002332/2020|EPI ISL 515707|B.1.1.206|South Africa|2020-07-23	Africa|hCoV-19/South Africa/Tygerberg 12/2020|EPI ISL 464123|B.1.8|South Africa|2020-04-08	0.0003697143	Africa
Africa|hCoV-19/South Africa/KRISP-K002333/2020|EPI ISL 515708|B.1.1.206|South Africa|2020-07-22	Africa|hCoV-19/South Africa/Tygerberg 12/2020|EPI ISL 464123|B.1.8|South Africa|2020-04-08	0.0005379613	Africa
Africa|hCoV-19/South Africa/KRISP-K002335/2020|EPI ISL 515709|B.1.1|South Africa|2020-07-23	Africa|hCoV-19/South Africa/Tygerberg 12/2020|EPI ISL 464123|B.1.8|South Africa|2020-04-08	0.0002352537	Africa
Africa|hCoV-19/South Africa/KRISP-K002336/2020|EPI ISL 515710|C.1|South Africa|2020-07-23	Africa|hCoV-19/South Africa/Tygerberg 12/2020|EPI ISL 464123|B.1.8|South Africa|2020-04-08	0.0005378696	Africa
Africa|hCoV-19/South Africa/KRISP-K002337/2020|EPI ISL 515711|B.1.1.99|South Africa|2020-07-22	Africa|hCoV-19/South Africa/Tygerberg 12/2020|EPI ISL 464123|B.1.8|South Africa|2020-04-08	0.0002688615	Africa
Africa|hCoV-19/South Africa/KRISP-K002341/2020|EPI ISL 515714|B.1|South Africa|2020-07-22	Africa|hCoV-19/South Africa/Tygerberg 12/2020|EPI ISL 464123|B.1.8|South Africa|2020-04-08	0.0001680090	Africa
Africa|hCoV-19/South Africa/KRISP-K002343/2020|EPI ISL 515716|B.1.1.206|South Africa|2020-07-23	Africa|hCoV-19/South Africa/Tygerberg 12/2020|EPI ISL 464123|B.1.8|South Africa|2020-04-08	0.0004369821	Africa
Africa|hCoV-19/South Africa/KRISP-K002345/2020|EPI ISL 515717|B.1.1.206|South Africa|2020-07-21	Africa|hCoV-19/South Africa/Tygerberg 12/2020|EPI ISL 464123|B.1.8|South Africa|2020-04-08	0.0006189845	Africa
Africa|hCoV-19/South Africa/KRISP-K002346/2020|EPI ISL 515718|B.1.1.273|South Africa|2020-07-23	Africa|hCoV-19/South Africa/Tygerberg 12/2020|EPI ISL 464123|B.1.8|South Africa|2020-04-08	0.0004388280	Africa
Africa|hCoV-19/South Africa/KRISP-K002347/2020|EPI ISL 515719|B.1.1.206|South Africa|2020-07-23	Africa|hCoV-19/South Africa/Tygerberg 12/2020|EPI ISL 464123|B.1.8|South Africa|2020-04-08	0.0004369928	Africa
Africa|hCoV-19/South Africa/KRISP-K002348/2020|EPI ISL 515720|B.1.1|South Africa|2020-07-22	Africa|hCoV-19/South Africa/Tygerberg 12/2020|EPI ISL 464123|B.1.8|South Africa|2020-04-08	0.0004033423	Africa
Africa|hCoV-19/South Africa/KRISP-K002349/2020|EPI ISL 515721|B.1.1.206|South Africa|2020-07-10	Africa|hCoV-19/South Africa/Tygerberg 12/2020|EPI ISL 464123|B.1.8|South Africa|2020-04-08	0.0004370115	Africa
Africa|hCoV-19/South Africa/KRISP-K002350/2020|EPI ISL 515722|B.1.1.34|South Africa|2020-07-21	Africa|hCoV-19/South Africa/Tygerberg 12/2020|EPI ISL 464123|B.1.8|South Africa|2020-04-08	0.0005042643	Africa
Africa|hCoV-19/South Africa/KRISP-K002352/2020|EPI ISL 515724|C.9|South Africa|2020-07-21	Africa|hCoV-19/South Africa/Tygerberg 12/2020|EPI ISL 464123|B.1.8|South Africa|2020-04-08	0.0005714980	Africa
Africa|hCoV-19/South Africa/KRISP-K002353/2020|EPI ISL 515725|C.1|South Africa|2020-07-22	Africa|hCoV-19/South Africa/Tygerberg 12/2020|EPI ISL 464123|B.1.8|South Africa|2020-04-08	0.0005382078	Africa
Africa|hCoV-19/South Africa/KRISP-K002354/2020|EPI ISL 515726|B.1.1.206|South Africa|2020-07-21	Africa|hCoV-19/South Africa/Tygerberg 12/2020|EPI ISL 464123|B.1.8|South Africa|2020-04-08	0.0003442844	Africa
Africa|hCoV-19/South Africa/KRISP-K002357/2020|EPI ISL 515728|B.1.1.273|South Africa|2020-07-21	Africa|hCoV-19/South Africa/Tygerberg 12/2020|EPI ISL 464123|B.1.8|South Africa|2020-04-08	0.0004705755	Africa
Africa|hCoV-19/South Africa/KRISP-K002358/2020|EPI ISL 515729|B.1.1.206|South Africa|2020-07-21	Africa|hCoV-19/South Africa/Tygerberg 12/2020|EPI ISL 464123|B.1.8|South Africa|2020-04-08	0.0004369528	Africa
Africa|hCoV-19/South Africa/KRISP-K002359/2020|EPI ISL 515730|B.1.1.206|South Africa|2020-07-22	Africa|hCoV-19/South Africa/Tygerberg 12/2020|EPI ISL 464123|B.1.8|South Africa|2020-04-08	0.0004706262	Africa
Africa|hCoV-19/South Africa/KRISP-K002363/2020|EPI ISL 515731|B.1.1|South Africa|2020-07-21	Africa|hCoV-19/South Africa/Tygerberg 12/2020|EPI ISL 464123|B.1.8|South Africa|2020-04-08	0.0002688551	Africa
Africa|hCoV-19/South Africa/KRISP-K002364/2020|EPI ISL 515732|B.1.1.206|South Africa|2020-07-14	Africa|hCoV-19/South Africa/Tygerberg 12/2020|EPI ISL 464123|B.1.8|South Africa|2020-04-08	0.0004369631	Africa
Africa|hCoV-19/South Africa/KRISP-K002365/2020|EPI ISL 515733|B.1.1.273|South Africa|2020-07-22	Africa|hCoV-19/South Africa/Tygerberg 12/2020|EPI ISL 464123|B.1.8|South Africa|2020-04-08	0.0004705963	Africa
Africa|hCoV-19/South Africa/KRISP-K002366/2020|EPI ISL 515734|B.1.1.206|South Africa|2020-07-21	Africa|hCoV-19/South Africa/Tygerberg 12/2020|EPI ISL 464123|B.1.8|South Africa|2020-04-08	0.0003697304	Africa
Africa|hCoV-19/South Africa/KRISP-K002367/2020|EPI ISL 515735|C.1|South Africa|2020-07-22	Africa|hCoV-19/South Africa/Tygerberg 12/2020|EPI ISL 464123|B.1.8|South Africa|2020-04-08	0.0005449449	Africa
Africa|hCoV-19/South Africa/KRISP-K002368/2020|EPI ISL 515736|B.1.1.206|South Africa|2020-07-22	Africa|hCoV-19/South Africa/Tygerberg 12/2020|EPI ISL 464123|B.1.8|South Africa|2020-04-08	0.0003024753	Africa
Africa|hCoV-19/South Africa/KRISP-K002369/2020|EPI ISL 515737|C.1|South Africa|2020-07-22	Africa|hCoV-19/South Africa/Tygerberg 12/2020|EPI ISL 464123|B.1.8|South Africa|2020-04-08	0.0004706262	Africa
Africa|hCoV-19/South Africa/KRISP-K002370/2020|EPI ISL 515738|B.1.1.62|South Africa|2020-07-22	Africa|hCoV-19/South Africa/Tygerberg 12/2020|EPI ISL 464123|B.1.8|South Africa|2020-04-08	0.0004399052	Africa
Africa|hCoV-19/South Africa/KRISP-K002371/2020|EPI ISL 515739|C.1|South Africa|2020-07-22	Africa|hCoV-19/South Africa/Tygerberg 12/2020|EPI ISL 464123|B.1.8|South Africa|2020-04-08	0.0005042427	Africa
Africa|hCoV-19/South Africa/KRISP-K002372/2020|EPI ISL 515740|H.1|South Africa|2020-07-20	Africa|hCoV-19/South Africa/Tygerberg 12/2020|EPI ISL 464123|B.1.8|South Africa|2020-04-08	0.0003697318	Africa
Africa|hCoV-19/South Africa/KRISP-K002375/2020|EPI ISL 515741|B.1.1|South Africa|2020-07-21	Africa|hCoV-19/South Africa/Tygerberg 12/2020|EPI ISL 464123|B.1.8|South Africa|2020-04-08	0.0002703814	Africa
Africa|hCoV-19/South Africa/KRISP-K002376/2020|EPI ISL 515742|B.1.1|South Africa|2020-07-22	Africa|hCoV-19/South Africa/Tygerberg 12/2020|EPI ISL 464123|B.1.8|South Africa|2020-04-08	0.0002374107	Africa
Africa|hCoV-19/South Africa/KRISP-K002377/2020|EPI ISL 515743|B.1.1.206|South Africa|2020-07-22	Africa|hCoV-19/South Africa/Tygerberg 12/2020|EPI ISL 464123|B.1.8|South Africa|2020-04-08	0.0005378908	Africa
Africa|hCoV-19/South Africa/KRISP-K002378/2020|EPI ISL 515744|B.1|South Africa|2020-07-20	Africa|hCoV-19/South Africa/Tygerberg 12/2020|EPI ISL 464123|B.1.8|South Africa|2020-04-08	0.0003361117	Africa
Africa|hCoV-19/South Africa/KRISP-K002379/2020|EPI ISL 515745|C.1|South Africa|2020-07-22	Africa|hCoV-19/South Africa/Tygerberg 12/2020|EPI ISL 464123|B.1.8|South Africa|2020-04-08	0.0004051123	Africa
Africa|hCoV-19/South Africa/KRISP-K002380/2020|EPI ISL 515746|B.1.1|South Africa|2020-07-22	Africa|hCoV-19/South Africa/Tygerberg 12/2020|EPI ISL 464123|B.1.8|South Africa|2020-04-08	0.0002375340	Africa
Africa|hCoV-19/South Africa/KRISP-K002381/2020|EPI ISL 515747|B.1.1|South Africa|2020-07-17	Africa|hCoV-19/South Africa/Tygerberg 12/2020|EPI ISL 464123|B.1.8|South Africa|2020-04-08	0.0003705237	Africa
Africa|hCoV-19/South Africa/KRISP-K002382/2020|EPI ISL 515748|B.1.1.206|South Africa|2020-07-22	Africa|hCoV-19/South Africa/Tygerberg 12/2020|EPI ISL 464123|B.1.8|South Africa|2020-04-08	0.0004369821	Africa
Africa|hCoV-19/South Africa/KRISP-K002383/2020|EPI ISL 515749|B.1.1.206|South Africa|2020-07-20	Africa|hCoV-19/South Africa/Tygerberg 12/2020|EPI ISL 464123|B.1.8|South Africa|2020-04-08	0.0003697230	Africa
Africa|hCoV-19/South Africa/KRISP-K002384/2020|EPI ISL 515750|B.1.1.273|South Africa|2020-07-22	Africa|hCoV-19/South Africa/Tygerberg 12/2020|EPI ISL 464123|B.1.8|South Africa|2020-04-08	0.0003388148	Africa
Africa|hCoV-19/South Africa/KRISP-K002385/2020|EPI ISL 515751|B.1.1.206|South Africa|2020-07-22	Africa|hCoV-19/South Africa/Tygerberg 12/2020|EPI ISL 464123|B.1.8|South Africa|2020-04-08	0.0003360971	Africa
Africa|hCoV-19/South Africa/KRISP-K002386/2020|EPI ISL 515752|B.1.1.206|South Africa|2020-07-21	Africa|hCoV-19/South Africa/Tygerberg 12/2020|EPI ISL 464123|B.1.8|South Africa|2020-04-08	0.0004033153	Africa
Africa|hCoV-19/South Africa/KRISP-K002387/2020|EPI ISL 515753|B.1.1.64|South Africa|2020-07-22	Africa|hCoV-19/South Africa/Tygerberg 12/2020|EPI ISL 464123|B.1.8|South Africa|2020-04-08	0.0003024681	Africa
Africa|hCoV-19/South Africa/KRISP-K002388/2020|EPI ISL 515754|B.1.1.206|South Africa|2020-07-22	Africa|hCoV-19/South Africa/Tygerberg 12/2020|EPI ISL 464123|B.1.8|South Africa|2020-04-08	0.0004369718	Africa
Africa|hCoV-19/South Africa/KRISP-K002390/2020|EPI ISL 515755|B.1|South Africa|2020-07-25	Africa|hCoV-19/South Africa/Tygerberg 12/2020|EPI ISL 464123|B.1.8|South Africa|2020-04-08	0.0001360176	Africa
Africa|hCoV-19/South Africa/KRISP-K002391/2020|EPI ISL 515756|B.1.1.57|South Africa|2020-07-21	Africa|hCoV-19/South Africa/Tygerberg 12/2020|EPI ISL 464123|B.1.8|South Africa|2020-04-08	0.0003727763	Africa
Africa|hCoV-19/South Africa/KRISP-K002392/2020|EPI ISL 515757|B.1.1|South Africa|2020-07-27	Africa|hCoV-19/South Africa/Tygerberg 12/2020|EPI ISL 464123|B.1.8|South Africa|2020-04-08	0.0003697231	Africa
Africa|hCoV-19/South Africa/KRISP-K002393/2020|EPI ISL 515758|B.1.1|South Africa|2020-07-28	Africa|hCoV-19/South Africa/Tygerberg 12/2020|EPI ISL 464123|B.1.8|South Africa|2020-04-08	0.0002016332	Africa
Africa|hCoV-19/South Africa/KRISP-K002394/2020|EPI ISL 515759|C.1|South Africa|2020-07-28	Africa|hCoV-19/South Africa/Tygerberg 12/2020|EPI ISL 464123|B.1.8|South Africa|2020-04-08	0.0006072953	Africa
Africa|hCoV-19/South Africa/KRISP-K002395/2020|EPI ISL 515760|B.1.1.273|South Africa|2020-07-28	Africa|hCoV-19/South Africa/Tygerberg 12/2020|EPI ISL 464123|B.1.8|South Africa|2020-04-08	0.0005714730	Africa
Africa|hCoV-19/South Africa/KRISP-K002396/2020|EPI ISL 515761|H.1|South Africa|2020-07-30	Africa|hCoV-19/South Africa/Tygerberg 12/2020|EPI ISL 464123|B.1.8|South Africa|2020-04-08	0.0002807188	Africa
Africa|hCoV-19/South Africa/KRISP-K002398/2020|EPI ISL 515762|B.1.1.117|South Africa|2020-07-27	Africa|hCoV-19/South Africa/Tygerberg 12/2020|EPI ISL 464123|B.1.8|South Africa|2020-04-08	0.0003360979	Africa
Africa|hCoV-19/South Africa/KRISP-K002399/2020|EPI ISL 515763|B.1.1.62|South Africa|2020-07-30	Africa|hCoV-19/South Africa/Tygerberg 12/2020|EPI ISL 464123|B.1.8|South Africa|2020-04-08	0.0004369821	Africa
Africa|hCoV-19/South Africa/KRISP-K002400/2020|EPI ISL 515764|B.1.1.206|South Africa|2020-07-30	Africa|hCoV-19/South Africa/Tygerberg 12/2020|EPI ISL 464123|B.1.8|South Africa|2020-04-08	0.0004033153	Africa
Africa|hCoV-19/South Africa/KRISP-K002403/2020|EPI ISL 515767|B.1.1.117|South Africa|2020-07-24	Africa|hCoV-19/South Africa/Tygerberg 12/2020|EPI ISL 464123|B.1.8|South Africa|2020-04-08	0.0003360972	Africa
Africa|hCoV-19/South Africa/KRISP-K002404/2020|EPI ISL 515768|C.1|South Africa|2020-07-27	Africa|hCoV-19/South Africa/Tygerberg 12/2020|EPI ISL 464123|B.1.8|South Africa|2020-04-08	0.0006099495	Africa
Africa|hCoV-19/South Africa/KRISP-K002405/2020|EPI ISL 515769|B.1.1.273|South Africa|2020-07-27	Africa|hCoV-19/South Africa/Tygerberg 12/2020|EPI ISL 464123|B.1.8|South Africa|2020-04-08	0.0003361051	Africa
Africa|hCoV-19/South Africa/KRISP-K002406/2020|EPI ISL 515770|B.1.1.57|South Africa|2020-07-29	Africa|hCoV-19/South Africa/Tygerberg 12/2020|EPI ISL 464123|B.1.8|South Africa|2020-04-08	0.0003388837	Africa
Africa|hCoV-19/South Africa/KRISP-K002407/2020|EPI ISL 515771|B.1.1.273|South Africa|2020-07-30	Africa|hCoV-19/South Africa/Tygerberg 12/2020|EPI ISL 464123|B.1.8|South Africa|2020-04-08	0.0004370012	Africa
Africa|hCoV-19/South Africa/KRISP-K002408/2020|EPI ISL 515772|B.1.5|South Africa|2020-07-28	Africa|hCoV-19/South Africa/Tygerberg 12/2020|EPI ISL 464123|B.1.8|South Africa|2020-04-08	0.0001365314	Africa
Africa|hCoV-19/South Africa/KRISP-K002411/2020|EPI ISL 515773|C.9|South Africa|2020-07-29	Africa|hCoV-19/South Africa/Tygerberg 12/2020|EPI ISL 464123|B.1.8|South Africa|2020-04-08	0.0005378334	Africa
Africa|hCoV-19/South Africa/KRISP-K002412/2020|EPI ISL 515774|B.1.1|South Africa|2020-07-28	Africa|hCoV-19/South Africa/Tygerberg 12/2020|EPI ISL 464123|B.1.8|South Africa|2020-04-08	0.0003050481	Africa
Africa|hCoV-19/South Africa/KRISP-K002413/2020|EPI ISL 515775|B.1.1.206|South Africa|2020-07-24	Africa|hCoV-19/South Africa/Tygerberg 12/2020|EPI ISL 464123|B.1.8|South Africa|2020-04-08	0.0005378911	Africa
Africa|hCoV-19/South Africa/KRISP-K002414/2020|EPI ISL 515776|B.1.1.206|South Africa|2020-07-24	Africa|hCoV-19/South Africa/Tygerberg 12/2020|EPI ISL 464123|B.1.8|South Africa|2020-04-08	0.0003360971	Africa
Africa|hCoV-19/South Africa/KRISP-K002415/2020|EPI ISL 515777|B.1.1.206|South Africa|2020-07-29	Africa|hCoV-19/South Africa/Tygerberg 12/2020|EPI ISL 464123|B.1.8|South Africa|2020-04-08	0.0004369821	Africa
Africa|hCoV-19/South Africa/KRISP-K002416/2020|EPI ISL 515778|B.1.1.206|South Africa|2020-07-30	Africa|hCoV-19/South Africa/Tygerberg 12/2020|EPI ISL 464123|B.1.8|South Africa|2020-04-08	0.0005042525	Africa
Africa|hCoV-19/South Africa/KRISP-K002417/2020|EPI ISL 515779|B.1.1.206|South Africa|2020-07-30	Africa|hCoV-19/South Africa/Tygerberg 12/2020|EPI ISL 464123|B.1.8|South Africa|2020-04-08	0.0003142302	Africa
Africa|hCoV-19/South Africa/KRISP-K002418/2020|EPI ISL 515780|B.1.1.206|South Africa|2020-07-30	Africa|hCoV-19/South Africa/Tygerberg 12/2020|EPI ISL 464123|B.1.8|South Africa|2020-04-08	0.0003360970	Africa
Africa|hCoV-19/South Africa/KRISP-K002419/2020|EPI ISL 515781|B.1.1.206|South Africa|2020-07-30	Africa|hCoV-19/South Africa/Tygerberg 12/2020|EPI ISL 464123|B.1.8|South Africa|2020-04-08	0.0003360971	Africa
Africa|hCoV-19/South Africa/KRISP-K002420/2020|EPI ISL 515782|B.1.1.206|South Africa|2020-07-30	Africa|hCoV-19/South Africa/Tygerberg 12/2020|EPI ISL 464123|B.1.8|South Africa|2020-04-08	0.0003697304	Africa
Africa|hCoV-19/South Africa/KRISP-K002421/2020|EPI ISL 515783|B.1.1.206|South Africa|2020-07-30	Africa|hCoV-19/South Africa/Tygerberg 12/2020|EPI ISL 464123|B.1.8|South Africa|2020-04-08	0.0003043427	Africa
Africa|hCoV-19/South Africa/KRISP-K002423/2020|EPI ISL 515784|B.1.1.117|South Africa|2020-07-30	Africa|hCoV-19/South Africa/Tygerberg 12/2020|EPI ISL 464123|B.1.8|South Africa|2020-04-08	0.0003365270	Africa
Africa|hCoV-19/South Africa/KRISP-K002424/2020|EPI ISL 515785|B.1.1.57|South Africa|2020-07-30	Africa|hCoV-19/South Africa/Tygerberg 12/2020|EPI ISL 464123|B.1.8|South Africa|2020-04-08	0.0003417592	Africa
Africa|hCoV-19/South Africa/KRISP-K002425/2020|EPI ISL 515786|B.1.1.57|South Africa|2020-07-29	Africa|hCoV-19/South Africa/Tygerberg 12/2020|EPI ISL 464123|B.1.8|South Africa|2020-04-08	0.0004745085	Africa
Africa|hCoV-19/South Africa/KRISP-K002426/2020|EPI ISL 515787|C.1|South Africa|2020-07-29	Africa|hCoV-19/South Africa/Tygerberg 12/2020|EPI ISL 464123|B.1.8|South Africa|2020-04-08	0.0005049384	Africa
Africa|hCoV-19/South Africa/KRISP-K002427/2020|EPI ISL 515788|B.1.1|South Africa|2020-07-30	Africa|hCoV-19/South Africa/Tygerberg 12/2020|EPI ISL 464123|B.1.8|South Africa|2020-04-08	0.0004072568	Africa
Africa|hCoV-19/South Africa/KRISP-K002428/2020|EPI ISL 515789|B.1.1.273|South Africa|2020-07-30	Africa|hCoV-19/South Africa/Tygerberg 12/2020|EPI ISL 464123|B.1.8|South Africa|2020-04-08	0.0004705965	Africa
Africa|hCoV-19/South Africa/KRISP-K002429/2020|EPI ISL 515790|B.1.1.206|South Africa|2020-07-30	Africa|hCoV-19/South Africa/Tygerberg 12/2020|EPI ISL 464123|B.1.8|South Africa|2020-04-08	0.0004369734	Africa
Africa|hCoV-19/South Africa/KRISP-K002430/2020|EPI ISL 515791|B.1.1.206|South Africa|2020-07-30	Africa|hCoV-19/South Africa/Tygerberg 12/2020|EPI ISL 464123|B.1.8|South Africa|2020-04-08	0.0004706168	Africa
Africa|hCoV-19/South Africa/KRISP-K002431/2020|EPI ISL 515792|C.1|South Africa|2020-07-29	Africa|hCoV-19/South Africa/Tygerberg 12/2020|EPI ISL 464123|B.1.8|South Africa|2020-04-08	0.0006413091	Africa
Africa|hCoV-19/South Africa/KRISP-K002433/2020|EPI ISL 515793|B.1.1.206|South Africa|2020-07-30	Africa|hCoV-19/South Africa/Tygerberg 12/2020|EPI ISL 464123|B.1.8|South Africa|2020-04-08	0.0003059149	Africa
Africa|hCoV-19/South Africa/KRISP-K002437/2020|EPI ISL 515794|B.1.1.62|South Africa|2020-07-30	Africa|hCoV-19/South Africa/Tygerberg 12/2020|EPI ISL 464123|B.1.8|South Africa|2020-04-08	0.0003361198	Africa
Africa|hCoV-19/South Africa/KRISP-K002439/2020|EPI ISL 515795|B.1.1.206|South Africa|2020-07-30	Africa|hCoV-19/South Africa/Tygerberg 12/2020|EPI ISL 464123|B.1.8|South Africa|2020-04-08	0.0003765769	Africa
Africa|hCoV-19/South Africa/KRISP-K002440/2020|EPI ISL 515796|B.1.1.40|South Africa|2020-07-29	Africa|hCoV-19/South Africa/Tygerberg 12/2020|EPI ISL 464123|B.1.8|South Africa|2020-04-08	0.0004395318	Africa
Africa|hCoV-19/South Africa/KRISP-K002441/2020|EPI ISL 515797|C.1|South Africa|2020-07-30	Africa|hCoV-19/South Africa/Tygerberg 12/2020|EPI ISL 464123|B.1.8|South Africa|2020-04-08	0.0004706263	Africa
Africa|hCoV-19/South Africa/KRISP-K002442/2020|EPI ISL 515798|B.1.1.99|South Africa|2020-07-30	Africa|hCoV-19/South Africa/Tygerberg 12/2020|EPI ISL 464123|B.1.8|South Africa|2020-04-08	0.0003068995	Africa
Africa|hCoV-19/South Africa/KRISP-K002443/2020|EPI ISL 515799|C.1|South Africa|2020-07-29	Africa|hCoV-19/South Africa/Tygerberg 12/2020|EPI ISL 464123|B.1.8|South Africa|2020-04-08	0.0005393778	Africa
Africa|hCoV-19/South Africa/KRISP-K002444/2020|EPI ISL 518034|B.1.1.57|South Africa|2020-07-07	Africa|hCoV-19/South Africa/Tygerberg 12/2020|EPI ISL 464123|B.1.8|South Africa|2020-04-08	0.0003024814	Africa
Africa|hCoV-19/South Africa/KRISP-K002445/2020|EPI ISL 518035|H.1|South Africa|2020-07-07	Africa|hCoV-19/South Africa/Tygerberg 12/2020|EPI ISL 464123|B.1.8|South Africa|2020-04-08	0.0004033871	Africa
Africa|hCoV-19/South Africa/KRISP-K002448/2020|EPI ISL 518037|B.1.1|South Africa|2020-07-17	Africa|hCoV-19/South Africa/Tygerberg 12/2020|EPI ISL 464123|B.1.8|South Africa|2020-04-08	0.0002352435	Africa
Africa|hCoV-19/South Africa/KRISP-K002449/2020|EPI ISL 518038|B.1.1.57|South Africa|2020-07-17	Africa|hCoV-19/South Africa/Tygerberg 12/2020|EPI ISL 464123|B.1.8|South Africa|2020-04-08	0.0002711079	Africa
Africa|hCoV-19/South Africa/KRISP-K002451/2020|EPI ISL 518039|B.1.1|South Africa|2020-07-18	Africa|hCoV-19/South Africa/Tygerberg 12/2020|EPI ISL 464123|B.1.8|South Africa|2020-04-08	0.0002352435	Africa
Africa|hCoV-19/South Africa/KRISP-K002454/2020|EPI ISL 518040|H.1|South Africa|2020-07-13	Africa|hCoV-19/South Africa/Tygerberg 12/2020|EPI ISL 464123|B.1.8|South Africa|2020-04-08	0.0003361130	Africa
Africa|hCoV-19/South Africa/KRISP-K002455/2020|EPI ISL 518041|B.1.1.273|South Africa|2020-07-13	Africa|hCoV-19/South Africa/Tygerberg 12/2020|EPI ISL 464123|B.1.8|South Africa|2020-04-08	0.0003697069	Africa
Africa|hCoV-19/South Africa/KRISP-K002456/2020|EPI ISL 518042|B.1.1.273|South Africa|2020-07-09	Africa|hCoV-19/South Africa/Tygerberg 12/2020|EPI ISL 464123|B.1.8|South Africa|2020-04-08	0.0004037957	Africa
Africa|hCoV-19/South Africa/KRISP-K002457/2020|EPI ISL 518043|B.1.1.273|South Africa|2020-07-07	Africa|hCoV-19/South Africa/Tygerberg 12/2020|EPI ISL 464123|B.1.8|South Africa|2020-04-08	0.0004033344	Africa
Africa|hCoV-19/South Africa/KRISP-K002460/2020|EPI ISL 518044|H.1|South Africa|2020-07-06	Africa|hCoV-19/South Africa/Tygerberg 12/2020|EPI ISL 464123|B.1.8|South Africa|2020-04-08	0.0003361130	Africa
Africa|hCoV-19/South Africa/KRISP-K002461/2020|EPI ISL 518045|B.1.106|South Africa|2020-07-06	Africa|hCoV-19/South Africa/Tygerberg 12/2020|EPI ISL 464123|B.1.8|South Africa|2020-04-08	0.0002352277	Africa
Africa|hCoV-19/South Africa/KRISP-K002464/2020|EPI ISL 518047|B.1.1.273|South Africa|2020-07-14	Africa|hCoV-19/South Africa/Tygerberg 12/2020|EPI ISL 464123|B.1.8|South Africa|2020-04-08	0.0004033599	Africa
Africa|hCoV-19/South Africa/KRISP-K002465/2020|EPI ISL 518048|B.1.1.273|South Africa|2020-06-25	Africa|hCoV-19/South Africa/Tygerberg 12/2020|EPI ISL 464123|B.1.8|South Africa|2020-04-08	0.0003697231	Africa
Africa|hCoV-19/South Africa/KRISP-K002466/2020|EPI ISL 518049|B.1.1.62|South Africa|2020-06-23	Africa|hCoV-19/South Africa/Tygerberg 12/2020|EPI ISL 464123|B.1.8|South Africa|2020-04-08	0.0003024944	Africa
Africa|hCoV-19/South Africa/KRISP-K002467/2020|EPI ISL 518050|B.1.5|South Africa|2020-07-01	Africa|hCoV-19/South Africa/Tygerberg 12/2020|EPI ISL 464123|B.1.8|South Africa|2020-04-08	0.0001680130	Africa
Africa|hCoV-19/South Africa/KRISP-K002472/2020|EPI ISL 518051|B.1.5|South Africa|2020-07-14	Africa|hCoV-19/South Africa/Tygerberg 12/2020|EPI ISL 464123|B.1.8|South Africa|2020-04-08	0.0003024742	Africa
Africa|hCoV-19/South Africa/KRISP-K002474/2020|EPI ISL 518052|B.1.1.273|South Africa|2020-06-29	Africa|hCoV-19/South Africa/Tygerberg 12/2020|EPI ISL 464123|B.1.8|South Africa|2020-04-08	0.0003697231	Africa
Africa|hCoV-19/South Africa/KRISP-K002479/2020|EPI ISL 535390|C.1|South Africa|2020-08-07	Africa|hCoV-19/South Africa/Tygerberg 12/2020|EPI ISL 464123|B.1.8|South Africa|2020-04-08	0.0005042526	Africa
Africa|hCoV-19/South Africa/KRISP-K002483/2020|EPI ISL 535391|H.1|South Africa|2020-08-07	Africa|hCoV-19/South Africa/Tygerberg 12/2020|EPI ISL 464123|B.1.8|South Africa|2020-04-08	0.0004111726	Africa
Africa|hCoV-19/South Africa/KRISP-K002484/2020|EPI ISL 535392|B.1|South Africa|2020-08-07	Africa|hCoV-19/South Africa/Tygerberg 12/2020|EPI ISL 464123|B.1.8|South Africa|2020-04-08	0.0004033760	Africa
Africa|hCoV-19/South Africa/KRISP-K002486/2020|EPI ISL 535393|H.1|South Africa|2020-08-07	Africa|hCoV-19/South Africa/Tygerberg 12/2020|EPI ISL 464123|B.1.8|South Africa|2020-04-08	0.0004706168	Africa
Africa|hCoV-19/South Africa/KRISP-K002490/2020|EPI ISL 535394|B.1.1.10|South Africa|2020-08-07	Africa|hCoV-19/South Africa/Tygerberg 12/2020|EPI ISL 464123|B.1.8|South Africa|2020-04-08	0.0003025016	Africa
Africa|hCoV-19/South Africa/KRISP-K002491/2020|EPI ISL 535395|B.1.1|South Africa|2020-08-07	Africa|hCoV-19/South Africa/Tygerberg 12/2020|EPI ISL 464123|B.1.8|South Africa|2020-04-08	0.0004706262	Africa
Africa|hCoV-19/South Africa/KRISP-K002495/2020|EPI ISL 535396|B.1.1.273|South Africa|2020-08-06	Africa|hCoV-19/South Africa/Tygerberg 12/2020|EPI ISL 464123|B.1.8|South Africa|2020-04-08	0.0005379037	Africa
Africa|hCoV-19/South Africa/KRISP-K002498/2020|EPI ISL 535397|B.1.1.206|South Africa|2020-08-05	Africa|hCoV-19/South Africa/Tygerberg 12/2020|EPI ISL 464123|B.1.8|South Africa|2020-04-08	0.0003360971	Africa
Africa|hCoV-19/South Africa/KRISP-K002501/2020|EPI ISL 535398|B.1.1.273|South Africa|2020-08-07	Africa|hCoV-19/South Africa/Tygerberg 12/2020|EPI ISL 464123|B.1.8|South Africa|2020-04-08	0.0003360984	Africa
Africa|hCoV-19/South Africa/KRISP-K002502/2020|EPI ISL 535399|B.1.1.206|South Africa|2020-08-05	Africa|hCoV-19/South Africa/Tygerberg 12/2020|EPI ISL 464123|B.1.8|South Africa|2020-04-08	0.0004033599	Africa
Africa|hCoV-19/South Africa/KRISP-K002504/2020|EPI ISL 535400|B.1.1.40|South Africa|2020-08-06	Africa|hCoV-19/South Africa/Tygerberg 12/2020|EPI ISL 464123|B.1.8|South Africa|2020-04-08	0.0003360904	Africa
Africa|hCoV-19/South Africa/KRISP-K002516/2020|EPI ISL 535402|C.1|South Africa|2020-08-07	Africa|hCoV-19/South Africa/Tygerberg 12/2020|EPI ISL 464123|B.1.8|South Africa|2020-04-08	0.0005436048	Africa
Africa|hCoV-19/South Africa/KRISP-K002520/2020|EPI ISL 535403|B.1.1.206|South Africa|2020-08-07	Africa|hCoV-19/South Africa/Tygerberg 12/2020|EPI ISL 464123|B.1.8|South Africa|2020-04-08	0.0004370012	Africa
Africa|hCoV-19/South Africa/KRISP-K002526/2020|EPI ISL 535404|B.1.1|South Africa|2020-08-07	Africa|hCoV-19/South Africa/Tygerberg 12/2020|EPI ISL 464123|B.1.8|South Africa|2020-04-08	0.0004705946	Africa
Africa|hCoV-19/South Africa/KRISP-K002532/2020|EPI ISL 535405|B.1.1|South Africa|2020-07-30	Africa|hCoV-19/South Africa/Tygerberg 12/2020|EPI ISL 464123|B.1.8|South Africa|2020-04-08	0.0003697304	Africa
Africa|hCoV-19/South Africa/KRISP-K002533/2020|EPI ISL 535406|B.1.1|South Africa|2020-07-30	Africa|hCoV-19/South Africa/Tygerberg 12/2020|EPI ISL 464123|B.1.8|South Africa|2020-04-08	0.0003697304	Africa
Africa|hCoV-19/South Africa/KRISP-K002534/2020|EPI ISL 535407|B.1.1.206|South Africa|2020-07-30	Africa|hCoV-19/South Africa/Tygerberg 12/2020|EPI ISL 464123|B.1.8|South Africa|2020-04-08	0.0004171211	Africa
Africa|hCoV-19/South Africa/KRISP-K002535/2020|EPI ISL 535408|B.1.1|South Africa|2020-07-30	Africa|hCoV-19/South Africa/Tygerberg 12/2020|EPI ISL 464123|B.1.8|South Africa|2020-04-08	0.0004033257	Africa
Africa|hCoV-19/South Africa/KRISP-K002536/2020|EPI ISL 535409|C.1|South Africa|2020-07-30	Africa|hCoV-19/South Africa/Tygerberg 12/2020|EPI ISL 464123|B.1.8|South Africa|2020-04-08	0.0004785623	Africa
Africa|hCoV-19/South Africa/KRISP-K002537/2020|EPI ISL 535410|B.1.1.206|South Africa|2020-07-30	Africa|hCoV-19/South Africa/Tygerberg 12/2020|EPI ISL 464123|B.1.8|South Africa|2020-04-08	0.0004706373	Africa
Africa|hCoV-19/South Africa/KRISP-K002541/2020|EPI ISL 535411|B.1.1.57|South Africa|2020-07-30	Africa|hCoV-19/South Africa/Tygerberg 12/2020|EPI ISL 464123|B.1.8|South Africa|2020-04-08	0.0003822247	Africa
Africa|hCoV-19/South Africa/KRISP-K002542/2020|EPI ISL 535412|B.1.1.206|South Africa|2020-07-30	Africa|hCoV-19/South Africa/Tygerberg 12/2020|EPI ISL 464123|B.1.8|South Africa|2020-04-08	0.0004705852	Africa
Africa|hCoV-19/South Africa/KRISP-K002543/2020|EPI ISL 535413|C.1|South Africa|2020-07-30	Africa|hCoV-19/South Africa/Tygerberg 12/2020|EPI ISL 464123|B.1.8|South Africa|2020-04-08	0.0004369734	Africa
Africa|hCoV-19/South Africa/KRISP-K002544/2020|EPI ISL 535414|B.1.1.206|South Africa|2020-07-30	Africa|hCoV-19/South Africa/Tygerberg 12/2020|EPI ISL 464123|B.1.8|South Africa|2020-04-08	0.0004370012	Africa
Africa|hCoV-19/South Africa/KRISP-K002545/2020|EPI ISL 535415|B.1.1.254|South Africa|2020-07-30	Africa|hCoV-19/South Africa/Tygerberg 12/2020|EPI ISL 464123|B.1.8|South Africa|2020-04-08	0.0003360904	Africa
Africa|hCoV-19/South Africa/KRISP-K002546/2020|EPI ISL 535416|B.1.1|South Africa|2020-07-30	Africa|hCoV-19/South Africa/Tygerberg 12/2020|EPI ISL 464123|B.1.8|South Africa|2020-04-08	0.0003360972	Africa
Africa|hCoV-19/South Africa/KRISP-K002547/2020|EPI ISL 535417|C.1|South Africa|2020-07-30	Africa|hCoV-19/South Africa/Tygerberg 12/2020|EPI ISL 464123|B.1.8|South Africa|2020-04-08	0.0004033424	Africa
Africa|hCoV-19/South Africa/KRISP-K002548/2020|EPI ISL 535418|B.1.1|South Africa|2020-07-30	Africa|hCoV-19/South Africa/Tygerberg 12/2020|EPI ISL 464123|B.1.8|South Africa|2020-04-08	0.0004387709	Africa
Africa|hCoV-19/South Africa/KRISP-K002550/2020|EPI ISL 535420|B.1.1.206|South Africa|2020-07-29	Africa|hCoV-19/South Africa/Tygerberg 12/2020|EPI ISL 464123|B.1.8|South Africa|2020-04-08	0.0003697144	Africa
Africa|hCoV-19/South Africa/KRISP-K002552/2020|EPI ISL 535421|B.1.1.206|South Africa|2020-07-30	Africa|hCoV-19/South Africa/Tygerberg 12/2020|EPI ISL 464123|B.1.8|South Africa|2020-04-08	0.0004033329	Africa
Africa|hCoV-19/South Africa/KRISP-K002553/2020|EPI ISL 535422|C.1|South Africa|2020-07-29	Africa|hCoV-19/South Africa/Tygerberg 12/2020|EPI ISL 464123|B.1.8|South Africa|2020-04-08	0.0004706057	Africa
Africa|hCoV-19/South Africa/KRISP-K002554/2020|EPI ISL 535423|B.1.1.273|South Africa|2020-07-30	Africa|hCoV-19/South Africa/Tygerberg 12/2020|EPI ISL 464123|B.1.8|South Africa|2020-04-08	0.0002761580	Africa
Africa|hCoV-19/South Africa/KRISP-K002555/2020|EPI ISL 535424|B.1.1.57|South Africa|2020-07-30	Africa|hCoV-19/South Africa/Tygerberg 12/2020|EPI ISL 464123|B.1.8|South Africa|2020-04-08	0.0003372990	Africa
Africa|hCoV-19/South Africa/KRISP-K002556/2020|EPI ISL 535425|B.1.1.273|South Africa|2020-07-29	Africa|hCoV-19/South Africa/Tygerberg 12/2020|EPI ISL 464123|B.1.8|South Africa|2020-04-08	0.0002688669	Africa
Africa|hCoV-19/South Africa/KRISP-K002558/2020|EPI ISL 535426|B.1.1.273|South Africa|2020-07-30	Africa|hCoV-19/South Africa/Tygerberg 12/2020|EPI ISL 464123|B.1.8|South Africa|2020-04-08	0.0003697317	Africa
Africa|hCoV-19/South Africa/KRISP-K002559/2020|EPI ISL 535427|B.1.1.206|South Africa|2020-07-29	Africa|hCoV-19/South Africa/Tygerberg 12/2020|EPI ISL 464123|B.1.8|South Africa|2020-04-08	0.0004033423	Africa
Africa|hCoV-19/South Africa/KRISP-K002560/2020|EPI ISL 535428|B.1.1.206|South Africa|2020-07-31	Africa|hCoV-19/South Africa/Tygerberg 12/2020|EPI ISL 464123|B.1.8|South Africa|2020-04-08	0.0003361050	Africa
Africa|hCoV-19/South Africa/KRISP-K002561/2020|EPI ISL 535429|C.1|South Africa|2020-07-30	Africa|hCoV-19/South Africa/Tygerberg 12/2020|EPI ISL 464123|B.1.8|South Africa|2020-04-08	0.0005086875	Africa
Africa|hCoV-19/South Africa/KRISP-K002562/2020|EPI ISL 535430|H.1|South Africa|2020-07-30	Africa|hCoV-19/South Africa/Tygerberg 12/2020|EPI ISL 464123|B.1.8|South Africa|2020-04-08	0.0003697477	Africa
Africa|hCoV-19/South Africa/KRISP-K002563/2020|EPI ISL 535431|H.1|South Africa|2020-07-30	Africa|hCoV-19/South Africa/Tygerberg 12/2020|EPI ISL 464123|B.1.8|South Africa|2020-04-08	0.0003697231	Africa
Africa|hCoV-19/South Africa/KRISP-K002566/2020|EPI ISL 535432|C.1|South Africa|2020-07-29	Africa|hCoV-19/South Africa/Tygerberg 12/2020|EPI ISL 464123|B.1.8|South Africa|2020-04-08	0.0005076894	Africa
Africa|hCoV-19/South Africa/KRISP-K002567/2020|EPI ISL 535433|B.1.1|South Africa|2020-07-29	Africa|hCoV-19/South Africa/Tygerberg 12/2020|EPI ISL 464123|B.1.8|South Africa|2020-04-08	0.0003024813	Africa
Africa|hCoV-19/South Africa/KRISP-K002568/2020|EPI ISL 535434|B.1.1|South Africa|2020-07-29	Africa|hCoV-19/South Africa/Tygerberg 12/2020|EPI ISL 464123|B.1.8|South Africa|2020-04-08	0.0003361050	Africa
Africa|hCoV-19/South Africa/KRISP-K002570/2020|EPI ISL 535436|B.1.5.19|South Africa|2020-07-29	Africa|hCoV-19/South Africa/Tygerberg 12/2020|EPI ISL 464123|B.1.8|South Africa|2020-04-08	0.0004369426	Africa
Africa|hCoV-19/South Africa/KRISP-K002571/2020|EPI ISL 535437|B.1.1.206|South Africa|2020-07-30	Africa|hCoV-19/South Africa/Tygerberg 12/2020|EPI ISL 464123|B.1.8|South Africa|2020-04-08	0.0003152822	Africa
Africa|hCoV-19/South Africa/KRISP-K002572/2020|EPI ISL 535438|B.1.1.206|South Africa|2020-07-30	Africa|hCoV-19/South Africa/Tygerberg 12/2020|EPI ISL 464123|B.1.8|South Africa|2020-04-08	0.0003696980	Africa
Africa|hCoV-19/South Africa/KRISP-K002573/2020|EPI ISL 535439|B.1.1|South Africa|2020-07-29	Africa|hCoV-19/South Africa/Tygerberg 12/2020|EPI ISL 464123|B.1.8|South Africa|2020-04-08	0.0003024752	Africa
Africa|hCoV-19/South Africa/KRISP-K002574/2020|EPI ISL 535440|H.1|South Africa|2020-07-31	Africa|hCoV-19/South Africa/Tygerberg 12/2020|EPI ISL 464123|B.1.8|South Africa|2020-04-08	0.0003361197	Africa
Africa|hCoV-19/South Africa/KRISP-K002576/2020|EPI ISL 535441|H.1|South Africa|2020-07-28	Africa|hCoV-19/South Africa/Tygerberg 12/2020|EPI ISL 464123|B.1.8|South Africa|2020-04-08	0.0002688614	Africa
Africa|hCoV-19/South Africa/KRISP-K002577/2020|EPI ISL 535442|H.1|South Africa|2020-07-31	Africa|hCoV-19/South Africa/Tygerberg 12/2020|EPI ISL 464123|B.1.8|South Africa|2020-04-08	0.0003697552	Africa
Africa|hCoV-19/South Africa/KRISP-K002578/2020|EPI ISL 535443|H.1|South Africa|2020-07-31	Africa|hCoV-19/South Africa/Tygerberg 12/2020|EPI ISL 464123|B.1.8|South Africa|2020-04-08	0.0003360904	Africa
Africa|hCoV-19/South Africa/KRISP-K002579/2020|EPI ISL 535444|B.1.1.117|South Africa|2020-07-29	Africa|hCoV-19/South Africa/Tygerberg 12/2020|EPI ISL 464123|B.1.8|South Africa|2020-04-08	0.0002688668	Africa
Africa|hCoV-19/South Africa/KRISP-K002580/2020|EPI ISL 535445|C.9|South Africa|2020-07-30	Africa|hCoV-19/South Africa/Tygerberg 12/2020|EPI ISL 464123|B.1.8|South Africa|2020-04-08	0.0006388296	Africa
Africa|hCoV-19/South Africa/KRISP-K002581/2020|EPI ISL 535446|B.1.1.273|South Africa|2020-07-31	Africa|hCoV-19/South Africa/Tygerberg 12/2020|EPI ISL 464123|B.1.8|South Africa|2020-04-08	0.0004033424	Africa
Africa|hCoV-19/South Africa/KRISP-K002582/2020|EPI ISL 535447|B.1.1|South Africa|2020-07-31	Africa|hCoV-19/South Africa/Tygerberg 12/2020|EPI ISL 464123|B.1.8|South Africa|2020-04-08	0.0003697144	Africa
Africa|hCoV-19/South Africa/KRISP-K002583/2020|EPI ISL 535448|B.1.1.273|South Africa|2020-08-01	Africa|hCoV-19/South Africa/Tygerberg 12/2020|EPI ISL 464123|B.1.8|South Africa|2020-04-08	0.0004033248	Africa
Africa|hCoV-19/South Africa/KRISP-K002584/2020|EPI ISL 535449|B.1.1.1|South Africa|2020-08-01	Africa|hCoV-19/South Africa/Tygerberg 12/2020|EPI ISL 464123|B.1.8|South Africa|2020-04-08	0.0005714845	Africa
Africa|hCoV-19/South Africa/KRISP-K002585/2020|EPI ISL 535450|B.1.1.206|South Africa|2020-07-31	Africa|hCoV-19/South Africa/Tygerberg 12/2020|EPI ISL 464123|B.1.8|South Africa|2020-04-08	0.0004705740	Africa
Africa|hCoV-19/South Africa/KRISP-K002586/2020|EPI ISL 535451|H.1|South Africa|2020-08-01	Africa|hCoV-19/South Africa/Tygerberg 12/2020|EPI ISL 464123|B.1.8|South Africa|2020-04-08	0.0003361197	Africa
Africa|hCoV-19/South Africa/KRISP-K002587/2020|EPI ISL 535452|H.1|South Africa|2020-07-29	Africa|hCoV-19/South Africa/Tygerberg 12/2020|EPI ISL 464123|B.1.8|South Africa|2020-04-08	0.0003024753	Africa
Africa|hCoV-19/South Africa/KRISP-K002590/2020|EPI ISL 535455|H.1|South Africa|2020-07-31	Africa|hCoV-19/South Africa/Tygerberg 12/2020|EPI ISL 464123|B.1.8|South Africa|2020-04-08	0.0002688614	Africa
Africa|hCoV-19/South Africa/KRISP-K002591/2020|EPI ISL 535456|B.1.5.31|South Africa|2020-07-28	Africa|hCoV-19/South Africa/Tygerberg 12/2020|EPI ISL 464123|B.1.8|South Africa|2020-04-08	0.0004033059	Africa
Africa|hCoV-19/South Africa/KRISP-K002592/2020|EPI ISL 535457|B.1.1.206|South Africa|2020-07-30	Africa|hCoV-19/South Africa/Tygerberg 12/2020|EPI ISL 464123|B.1.8|South Africa|2020-04-08	0.0003697143	Africa
Africa|hCoV-19/South Africa/KRISP-K002594/2020|EPI ISL 535459|B.1.1.62|South Africa|2020-07-28	Africa|hCoV-19/South Africa/Tygerberg 12/2020|EPI ISL 464123|B.1.8|South Africa|2020-04-08	0.0004033775	Africa
Africa|hCoV-19/South Africa/KRISP-K002595/2020|EPI ISL 535460|B.1.1.62|South Africa|2020-07-29	Africa|hCoV-19/South Africa/Tygerberg 12/2020|EPI ISL 464123|B.1.8|South Africa|2020-04-08	0.0004033600	Africa
Africa|hCoV-19/South Africa/KRISP-K002596/2020|EPI ISL 535461|B.1.1|South Africa|2020-07-29	Africa|hCoV-19/South Africa/Tygerberg 12/2020|EPI ISL 464123|B.1.8|South Africa|2020-04-08	0.0002688551	Africa
Africa|hCoV-19/South Africa/KRISP-K002597/2020|EPI ISL 535462|B.1.1.206|South Africa|2020-07-31	Africa|hCoV-19/South Africa/Tygerberg 12/2020|EPI ISL 464123|B.1.8|South Africa|2020-04-08	0.0004706057	Africa
Africa|hCoV-19/South Africa/KRISP-K002598/2020|EPI ISL 535463|H.1|South Africa|2020-07-30	Africa|hCoV-19/South Africa/Tygerberg 12/2020|EPI ISL 464123|B.1.8|South Africa|2020-04-08	0.0003024753	Africa
Africa|hCoV-19/South Africa/KRISP-K002600/2020|EPI ISL 535464|B.1.1.34|South Africa|2020-07-31	Africa|hCoV-19/South Africa/Tygerberg 12/2020|EPI ISL 464123|B.1.8|South Africa|2020-04-08	0.0003027153	Africa
Africa|hCoV-19/South Africa/KRISP-K002601/2020|EPI ISL 535465|B.1.1|South Africa|2020-07-30	Africa|hCoV-19/South Africa/Tygerberg 12/2020|EPI ISL 464123|B.1.8|South Africa|2020-04-08	0.0003024813	Africa
Africa|hCoV-19/South Africa/KRISP-K002602/2020|EPI ISL 535466|H.1|South Africa|2020-07-31	Africa|hCoV-19/South Africa/Tygerberg 12/2020|EPI ISL 464123|B.1.8|South Africa|2020-04-08	0.0004706577	Africa
Africa|hCoV-19/South Africa/KRISP-K002603/2020|EPI ISL 535467|B.1.1|South Africa|2020-07-30	Africa|hCoV-19/South Africa/Tygerberg 12/2020|EPI ISL 464123|B.1.8|South Africa|2020-04-08	0.0002367309	Africa
Africa|hCoV-19/South Africa/KRISP-K002604/2020|EPI ISL 535468|H.1|South Africa|2020-07-31	Africa|hCoV-19/South Africa/Tygerberg 12/2020|EPI ISL 464123|B.1.8|South Africa|2020-04-08	0.0003697231	Africa
Africa|hCoV-19/South Africa/KRISP-K002605/2020|EPI ISL 535469|B.1.1.206|South Africa|2020-07-30	Africa|hCoV-19/South Africa/Tygerberg 12/2020|EPI ISL 464123|B.1.8|South Africa|2020-04-08	0.0004369734	Africa
Africa|hCoV-19/South Africa/KRISP-K002606/2020|EPI ISL 535470|H.1|South Africa|2020-07-31	Africa|hCoV-19/South Africa/Tygerberg 12/2020|EPI ISL 464123|B.1.8|South Africa|2020-04-08	0.0003024753	Africa
Africa|hCoV-19/South Africa/KRISP-K002607/2020|EPI ISL 535471|H.1|South Africa|2020-07-30	Africa|hCoV-19/South Africa/Tygerberg 12/2020|EPI ISL 464123|B.1.8|South Africa|2020-04-08	0.0003361051	Africa
Africa|hCoV-19/South Africa/KRISP-K002608/2020|EPI ISL 535472|B.1.5.31|South Africa|2020-08-01	Africa|hCoV-19/South Africa/Tygerberg 12/2020|EPI ISL 464123|B.1.8|South Africa|2020-04-08	0.0003360972	Africa
Africa|hCoV-19/South Africa/KRISP-K002609/2020|EPI ISL 535473|B.1.5.16|South Africa|2020-07-30	Africa|hCoV-19/South Africa/Tygerberg 12/2020|EPI ISL 464123|B.1.8|South Africa|2020-04-08	0.0004705835	Africa
Africa|hCoV-19/South Africa/KRISP-K002611/2020|EPI ISL 535475|B.1|South Africa|2020-07-29	Africa|hCoV-19/South Africa/Tygerberg 12/2020|EPI ISL 464123|B.1.8|South Africa|2020-04-08	0.0004033249	Africa
Africa|hCoV-19/South Africa/KRISP-K002612/2020|EPI ISL 535476|C.1|South Africa|2020-07-23	Africa|hCoV-19/South Africa/Tygerberg 12/2020|EPI ISL 464123|B.1.8|South Africa|2020-04-08	0.0004369632	Africa
Africa|hCoV-19/South Africa/KRISP-K002613/2020|EPI ISL 535477|B.1.5.31|South Africa|2020-07-28	Africa|hCoV-19/South Africa/Tygerberg 12/2020|EPI ISL 464123|B.1.8|South Africa|2020-04-08	0.0004369719	Africa
Africa|hCoV-19/South Africa/KRISP-K002614/2020|EPI ISL 535478|B.1.5|South Africa|2020-07-30	Africa|hCoV-19/South Africa/Tygerberg 12/2020|EPI ISL 464123|B.1.8|South Africa|2020-04-08	0.0001344664	Africa
Africa|hCoV-19/South Africa/KRISP-K002615/2020|EPI ISL 535479|B.1.1.206|South Africa|2020-07-31	Africa|hCoV-19/South Africa/Tygerberg 12/2020|EPI ISL 464123|B.1.8|South Africa|2020-04-08	0.0003699133	Africa
Africa|hCoV-19/South Africa/KRISP-K002616/2020|EPI ISL 535480|B.1.1.56|South Africa|2020-08-01	Africa|hCoV-19/South Africa/Tygerberg 12/2020|EPI ISL 464123|B.1.8|South Africa|2020-04-08	0.0004033505	Africa
Africa|hCoV-19/South Africa/KRISP-K002617/2020|EPI ISL 535481|C.1|South Africa|2020-07-29	Africa|hCoV-19/South Africa/Tygerberg 12/2020|EPI ISL 464123|B.1.8|South Africa|2020-04-08	0.0005378462	Africa
Africa|hCoV-19/South Africa/KRISP-K002618/2020|EPI ISL 535482|B.1.1.273|South Africa|2020-07-29	Africa|hCoV-19/South Africa/Tygerberg 12/2020|EPI ISL 464123|B.1.8|South Africa|2020-04-08	0.0003805025	Africa
Africa|hCoV-19/South Africa/KRISP-K002619/2020|EPI ISL 535483|B.1.1.273|South Africa|2020-07-31	Africa|hCoV-19/South Africa/Tygerberg 12/2020|EPI ISL 464123|B.1.8|South Africa|2020-04-08	0.0003697159	Africa
Africa|hCoV-19/South Africa/KRISP-K002621/2020|EPI ISL 535484|B.1.1.206|South Africa|2020-07-30	Africa|hCoV-19/South Africa/Tygerberg 12/2020|EPI ISL 464123|B.1.8|South Africa|2020-04-08	0.0004033518	Africa
Africa|hCoV-19/South Africa/KRISP-K002622/2020|EPI ISL 535485|H.1|South Africa|2020-07-31	Africa|hCoV-19/South Africa/Tygerberg 12/2020|EPI ISL 464123|B.1.8|South Africa|2020-04-08	0.0003697479	Africa
Africa|hCoV-19/South Africa/KRISP-K002623/2020|EPI ISL 535486|B.1|South Africa|2020-08-01	Africa|hCoV-19/South Africa/Tygerberg 12/2020|EPI ISL 464123|B.1.8|South Africa|2020-04-08	0.0003049406	Africa
Africa|hCoV-19/South Africa/KRISP-K002624/2020|EPI ISL 535487|B.1.1.206|South Africa|2020-08-01	Africa|hCoV-19/South Africa/Tygerberg 12/2020|EPI ISL 464123|B.1.8|South Africa|2020-04-08	0.0005042625	Africa
Africa|hCoV-19/South Africa/KRISP-K002625/2020|EPI ISL 535488|B.1.1|South Africa|2020-07-29	Africa|hCoV-19/South Africa/Tygerberg 12/2020|EPI ISL 464123|B.1.8|South Africa|2020-04-08	0.0003360972	Africa
Africa|hCoV-19/South Africa/KRISP-K002626/2020|EPI ISL 535496|H.1|South Africa|2020-08-01	Africa|hCoV-19/South Africa/Tygerberg 12/2020|EPI ISL 464123|B.1.8|South Africa|2020-04-08	0.0003360983	Africa
Africa|hCoV-19/South Africa/KRISP-K002628/2020|EPI ISL 535498|H.1|South Africa|2020-07-27	Africa|hCoV-19/South Africa/Tygerberg 12/2020|EPI ISL 464123|B.1.8|South Africa|2020-04-08	0.0004033424	Africa
Africa|hCoV-19/South Africa/KRISP-K002629/2020|EPI ISL 535499|C.9|South Africa|2020-07-31	Africa|hCoV-19/South Africa/Tygerberg 12/2020|EPI ISL 464123|B.1.8|South Africa|2020-04-08	0.0005728322	Africa
Africa|hCoV-19/South Africa/KRISP-K002630/2020|EPI ISL 535500|H.1|South Africa|2020-07-31	Africa|hCoV-19/South Africa/Tygerberg 12/2020|EPI ISL 464123|B.1.8|South Africa|2020-04-08	0.0003697552	Africa
Africa|hCoV-19/South Africa/KRISP-K002631/2020|EPI ISL 535501|H.1|South Africa|2020-08-02	Africa|hCoV-19/South Africa/Tygerberg 12/2020|EPI ISL 464123|B.1.8|South Africa|2020-04-08	0.0003697317	Africa
Africa|hCoV-19/South Africa/KRISP-K002632/2020|EPI ISL 535502|B.1.1.62|South Africa|2020-07-31	Africa|hCoV-19/South Africa/Tygerberg 12/2020|EPI ISL 464123|B.1.8|South Africa|2020-04-08	0.0004369821	Africa
Africa|hCoV-19/South Africa/KRISP-K002633/2020|EPI ISL 535503|B.1.1.206|South Africa|2020-08-03	Africa|hCoV-19/South Africa/Tygerberg 12/2020|EPI ISL 464123|B.1.8|South Africa|2020-04-08	0.0004033504	Africa
Africa|hCoV-19/South Africa/KRISP-K002634/2020|EPI ISL 535504|B.1.1.273|South Africa|2020-08-03	Africa|hCoV-19/South Africa/Tygerberg 12/2020|EPI ISL 464123|B.1.8|South Africa|2020-04-08	0.0004033424	Africa
Africa|hCoV-19/South Africa/KRISP-K002635/2020|EPI ISL 535505|B.1.1.40|South Africa|2020-08-04	Africa|hCoV-19/South Africa/Tygerberg 12/2020|EPI ISL 464123|B.1.8|South Africa|2020-04-08	0.0004033424	Africa
Africa|hCoV-19/South Africa/KRISP-K002636/2020|EPI ISL 535506|C.1|South Africa|2020-08-02	Africa|hCoV-19/South Africa/Tygerberg 12/2020|EPI ISL 464123|B.1.8|South Africa|2020-04-08	0.0005378803	Africa
Africa|hCoV-19/South Africa/KRISP-K002637/2020|EPI ISL 535507|B.1.1.206|South Africa|2020-08-02	Africa|hCoV-19/South Africa/Tygerberg 12/2020|EPI ISL 464123|B.1.8|South Africa|2020-04-08	0.0003039624	Africa
Africa|hCoV-19/South Africa/KRISP-K002638/2020|EPI ISL 535508|B.1.1.206|South Africa|2020-08-04	Africa|hCoV-19/South Africa/Tygerberg 12/2020|EPI ISL 464123|B.1.8|South Africa|2020-04-08	0.0003360973	Africa
Africa|hCoV-19/South Africa/KRISP-K002639/2020|EPI ISL 535509|B.1.1.34|South Africa|2020-08-03	Africa|hCoV-19/South Africa/Tygerberg 12/2020|EPI ISL 464123|B.1.8|South Africa|2020-04-08	0.0003360971	Africa
Africa|hCoV-19/South Africa/KRISP-K002640/2020|EPI ISL 535510|B.1.1.206|South Africa|2020-08-04	Africa|hCoV-19/South Africa/Tygerberg 12/2020|EPI ISL 464123|B.1.8|South Africa|2020-04-08	0.0004033328	Africa
Africa|hCoV-19/South Africa/KRISP-K002641/2020|EPI ISL 535511|B.1.1.34|South Africa|2020-08-02	Africa|hCoV-19/South Africa/Tygerberg 12/2020|EPI ISL 464123|B.1.8|South Africa|2020-04-08	0.0003697143	Africa
Africa|hCoV-19/South Africa/KRISP-K002642/2020|EPI ISL 535512|B.1.1.273|South Africa|2020-08-02	Africa|hCoV-19/South Africa/Tygerberg 12/2020|EPI ISL 464123|B.1.8|South Africa|2020-04-08	0.0004033248	Africa
Africa|hCoV-19/South Africa/KRISP-K002643/2020|EPI ISL 535513|B.1.1.206|South Africa|2020-08-01	Africa|hCoV-19/South Africa/Tygerberg 12/2020|EPI ISL 464123|B.1.8|South Africa|2020-04-08	0.0003697143	Africa
Africa|hCoV-19/South Africa/KRISP-K002644/2020|EPI ISL 535514|B.1.1.206|South Africa|2020-08-02	Africa|hCoV-19/South Africa/Tygerberg 12/2020|EPI ISL 464123|B.1.8|South Africa|2020-04-08	0.0004033599	Africa
Africa|hCoV-19/South Africa/KRISP-K002645/2020|EPI ISL 535515|H.1|South Africa|2020-08-01	Africa|hCoV-19/South Africa/Tygerberg 12/2020|EPI ISL 464123|B.1.8|South Africa|2020-04-08	0.0003024753	Africa
Africa|hCoV-19/South Africa/KRISP-K002646/2020|EPI ISL 535516|B.1.1.34|South Africa|2020-08-03	Africa|hCoV-19/South Africa/Tygerberg 12/2020|EPI ISL 464123|B.1.8|South Africa|2020-04-08	0.0003697304	Africa
Africa|hCoV-19/South Africa/KRISP-K002647/2020|EPI ISL 535517|B.1.1.206|South Africa|2020-08-04	Africa|hCoV-19/South Africa/Tygerberg 12/2020|EPI ISL 464123|B.1.8|South Africa|2020-04-08	0.0002450842	Africa
Africa|hCoV-19/South Africa/KRISP-K002648/2020|EPI ISL 535518|B.1.1.206|South Africa|2020-08-04	Africa|hCoV-19/South Africa/Tygerberg 12/2020|EPI ISL 464123|B.1.8|South Africa|2020-04-08	0.0002688671	Africa
Africa|hCoV-19/South Africa/KRISP-K002649/2020|EPI ISL 535519|B.1.1.34|South Africa|2020-08-02	Africa|hCoV-19/South Africa/Tygerberg 12/2020|EPI ISL 464123|B.1.8|South Africa|2020-04-08	0.0004033329	Africa
Africa|hCoV-19/South Africa/KRISP-K002650/2020|EPI ISL 535520|H.1|South Africa|2020-08-03	Africa|hCoV-19/South Africa/Tygerberg 12/2020|EPI ISL 464123|B.1.8|South Africa|2020-04-08	0.0004370114	Africa
Africa|hCoV-19/South Africa/KRISP-K002651/2020|EPI ISL 535521|B.1.1.206|South Africa|2020-08-04	Africa|hCoV-19/South Africa/Tygerberg 12/2020|EPI ISL 464123|B.1.8|South Africa|2020-04-08	0.0003461830	Africa
Africa|hCoV-19/South Africa/KRISP-K002653/2020|EPI ISL 535522|B.1.1|South Africa|2020-08-02	Africa|hCoV-19/South Africa/Tygerberg 12/2020|EPI ISL 464123|B.1.8|South Africa|2020-04-08	0.0002689365	Africa
Africa|hCoV-19/South Africa/KRISP-K002655/2020|EPI ISL 535523|C.9|South Africa|2020-08-03	Africa|hCoV-19/South Africa/Tygerberg 12/2020|EPI ISL 464123|B.1.8|South Africa|2020-04-08	0.0005042306	Africa
Africa|hCoV-19/South Africa/KRISP-K002657/2020|EPI ISL 535525|B.1.1.1|South Africa|2020-08-03	Africa|hCoV-19/South Africa/Tygerberg 12/2020|EPI ISL 464123|B.1.8|South Africa|2020-04-08	0.0003438787	Africa
Africa|hCoV-19/South Africa/KRISP-K002658/2020|EPI ISL 535526|B.1.1.56|South Africa|2020-08-03	Africa|hCoV-19/South Africa/Tygerberg 12/2020|EPI ISL 464123|B.1.8|South Africa|2020-04-08	0.0004033504	Africa
Africa|hCoV-19/South Africa/KRISP-K002659/2020|EPI ISL 535527|C.9|South Africa|2020-08-03	Africa|hCoV-19/South Africa/Tygerberg 12/2020|EPI ISL 464123|B.1.8|South Africa|2020-04-08	0.0004714883	Africa
Africa|hCoV-19/South Africa/KRISP-K002660/2020|EPI ISL 535528|B.1.1.316|South Africa|2020-08-03	Africa|hCoV-19/South Africa/Tygerberg 12/2020|EPI ISL 464123|B.1.8|South Africa|2020-04-08	0.0003459591	Africa
Africa|hCoV-19/South Africa/KRISP-K002661/2020|EPI ISL 535529|C.9|South Africa|2020-08-03	Africa|hCoV-19/South Africa/Tygerberg 12/2020|EPI ISL 464123|B.1.8|South Africa|2020-04-08	0.0005378698	Africa
Africa|hCoV-19/South Africa/KRISP-K002664/2020|EPI ISL 535530|B.1.5|South Africa|2020-08-02	Africa|hCoV-19/South Africa/Tygerberg 12/2020|EPI ISL 464123|B.1.8|South Africa|2020-04-08	0.0002706038	Africa
Africa|hCoV-19/South Africa/KRISP-K002665/2020|EPI ISL 535531|C.1|South Africa|2020-08-03	Africa|hCoV-19/South Africa/Tygerberg 12/2020|EPI ISL 464123|B.1.8|South Africa|2020-04-08	0.0004369826	Africa
Africa|hCoV-19/South Africa/KRISP-K002666/2020|EPI ISL 535532|B.1.1.206|South Africa|2020-08-01	Africa|hCoV-19/South Africa/Tygerberg 12/2020|EPI ISL 464123|B.1.8|South Africa|2020-04-08	0.0002688551	Africa
Africa|hCoV-19/South Africa/KRISP-K002667/2020|EPI ISL 535533|B.1.1|South Africa|2020-08-04	Africa|hCoV-19/South Africa/Tygerberg 12/2020|EPI ISL 464123|B.1.8|South Africa|2020-04-08	0.0002353937	Africa
Africa|hCoV-19/South Africa/KRISP-K002669/2020|EPI ISL 535535|B.1.1.206|South Africa|2020-08-03	Africa|hCoV-19/South Africa/Tygerberg 12/2020|EPI ISL 464123|B.1.8|South Africa|2020-04-08	0.0001758732	Africa
Africa|hCoV-19/South Africa/KRISP-K002670/2020|EPI ISL 535536|B.1.1.206|South Africa|2020-08-02	Africa|hCoV-19/South Africa/Tygerberg 12/2020|EPI ISL 464123|B.1.8|South Africa|2020-04-08	0.0006051536	Africa
Africa|hCoV-19/South Africa/KRISP-K002671/2020|EPI ISL 535537|B.1|South Africa|2020-08-02	Africa|hCoV-19/South Africa/Tygerberg 12/2020|EPI ISL 464123|B.1.8|South Africa|2020-04-08	0.0003024813	Africa
Africa|hCoV-19/South Africa/KRISP-K002672/2020|EPI ISL 535538|B.1.1.206|South Africa|2020-08-03	Africa|hCoV-19/South Africa/Tygerberg 12/2020|EPI ISL 464123|B.1.8|South Africa|2020-04-08	0.0003532282	Africa
Africa|hCoV-19/South Africa/KRISP-K002673/2020|EPI ISL 535539|B.1.1.254|South Africa|2020-08-01	Africa|hCoV-19/South Africa/Tygerberg 12/2020|EPI ISL 464123|B.1.8|South Africa|2020-04-08	0.0003361046	Africa
Africa|hCoV-19/South Africa/KRISP-K002675/2020|EPI ISL 535540|C.9|South Africa|2020-08-03	Africa|hCoV-19/South Africa/Tygerberg 12/2020|EPI ISL 464123|B.1.8|South Africa|2020-04-08	0.0005388656	Africa
Africa|hCoV-19/South Africa/KRISP-K002676/2020|EPI ISL 535541|C.1|South Africa|2020-08-02	Africa|hCoV-19/South Africa/Tygerberg 12/2020|EPI ISL 464123|B.1.8|South Africa|2020-04-08	0.0005042087	Africa
Africa|hCoV-19/South Africa/KRISP-K002678/2020|EPI ISL 535542|B.1.1.254|South Africa|2020-08-03	Africa|hCoV-19/South Africa/Tygerberg 12/2020|EPI ISL 464123|B.1.8|South Africa|2020-04-08	0.0003697244	Africa
Africa|hCoV-19/South Africa/KRISP-K002679/2020|EPI ISL 535543|B.1.1.273|South Africa|2020-08-02	Africa|hCoV-19/South Africa/Tygerberg 12/2020|EPI ISL 464123|B.1.8|South Africa|2020-04-08	0.0005042425	Africa
Africa|hCoV-19/South Africa/KRISP-K002680/2020|EPI ISL 535544|B.1.1|South Africa|2020-08-03	Africa|hCoV-19/South Africa/Tygerberg 12/2020|EPI ISL 464123|B.1.8|South Africa|2020-04-08	0.0006052190	Africa
Africa|hCoV-19/South Africa/KRISP-K002681/2020|EPI ISL 535545|B.1.1.254|South Africa|2020-08-01	Africa|hCoV-19/South Africa/Tygerberg 12/2020|EPI ISL 464123|B.1.8|South Africa|2020-04-08	0.0004370011	Africa
Africa|hCoV-19/South Africa/KRISP-K002682/2020|EPI ISL 535546|B.1.1.206|South Africa|2020-08-01	Africa|hCoV-19/South Africa/Tygerberg 12/2020|EPI ISL 464123|B.1.8|South Africa|2020-04-08	0.0003360825	Africa
Africa|hCoV-19/South Africa/KRISP-K002685/2020|EPI ISL 535548|B.1.1|South Africa|2020-08-02	Africa|hCoV-19/South Africa/Tygerberg 12/2020|EPI ISL 464123|B.1.8|South Africa|2020-04-08	0.0003393733	Africa
Africa|hCoV-19/South Africa/KRISP-K002686/2020|EPI ISL 535549|B.1.1.273|South Africa|2020-08-04	Africa|hCoV-19/South Africa/Tygerberg 12/2020|EPI ISL 464123|B.1.8|South Africa|2020-04-08	0.0004425640	Africa
Africa|hCoV-19/South Africa/KRISP-K002687/2020|EPI ISL 535550|B.1.1|South Africa|2020-08-03	Africa|hCoV-19/South Africa/Tygerberg 12/2020|EPI ISL 464123|B.1.8|South Africa|2020-04-08	0.0003070688	Africa
Africa|hCoV-19/South Africa/KRISP-K002688/2020|EPI ISL 535551|B.1.1|South Africa|2020-08-03	Africa|hCoV-19/South Africa/Tygerberg 12/2020|EPI ISL 464123|B.1.8|South Africa|2020-04-08	0.0003698137	Africa
Africa|hCoV-19/South Africa/KRISP-K002690/2020|EPI ISL 535552|B.1.1.273|South Africa|2020-07-27	Africa|hCoV-19/South Africa/Tygerberg 12/2020|EPI ISL 464123|B.1.8|South Africa|2020-04-08	0.0006051398	Africa
Africa|hCoV-19/South Africa/KRISP-K002691/2020|EPI ISL 535553|B.1.1.206|South Africa|2020-07-27	Africa|hCoV-19/South Africa/Tygerberg 12/2020|EPI ISL 464123|B.1.8|South Africa|2020-04-08	0.0004033599	Africa
Africa|hCoV-19/South Africa/KRISP-K002692/2020|EPI ISL 535554|B.1.1.206|South Africa|2020-07-27	Africa|hCoV-19/South Africa/Tygerberg 12/2020|EPI ISL 464123|B.1.8|South Africa|2020-04-08	0.0004705946	Africa
Africa|hCoV-19/South Africa/KRISP-K002693/2020|EPI ISL 535555|C.2|South Africa|2020-07-27	Africa|hCoV-19/South Africa/Tygerberg 12/2020|EPI ISL 464123|B.1.8|South Africa|2020-04-08	0.0004033424	Africa
Africa|hCoV-19/South Africa/KRISP-K002694/2020|EPI ISL 535556|B.1.1.273|South Africa|2020-07-27	Africa|hCoV-19/South Africa/Tygerberg 12/2020|EPI ISL 464123|B.1.8|South Africa|2020-04-08	0.0003697069	Africa
Africa|hCoV-19/South Africa/KRISP-K002696/2020|EPI ISL 535557|B.1.1|South Africa|2020-07-27	Africa|hCoV-19/South Africa/Tygerberg 12/2020|EPI ISL 464123|B.1.8|South Africa|2020-04-08	0.0003697069	Africa
Africa|hCoV-19/South Africa/KRISP-K002697/2020|EPI ISL 535558|B.1.1|South Africa|2020-07-27	Africa|hCoV-19/South Africa/Tygerberg 12/2020|EPI ISL 464123|B.1.8|South Africa|2020-04-08	0.0003360825	Africa
Africa|hCoV-19/South Africa/KRISP-K002698/2020|EPI ISL 535559|B.1.1.206|South Africa|2020-07-30	Africa|hCoV-19/South Africa/Tygerberg 12/2020|EPI ISL 464123|B.1.8|South Africa|2020-04-08	0.0005042086	Africa
Africa|hCoV-19/South Africa/KRISP-K002699/2020|EPI ISL 535560|C.1|South Africa|2020-07-30	Africa|hCoV-19/South Africa/Tygerberg 12/2020|EPI ISL 464123|B.1.8|South Africa|2020-04-08	0.0004389589	Africa
Africa|hCoV-19/South Africa/KRISP-K002700/2020|EPI ISL 535561|B.1.1.206|South Africa|2020-07-30	Africa|hCoV-19/South Africa/Tygerberg 12/2020|EPI ISL 464123|B.1.8|South Africa|2020-04-08	0.0004063276	Africa
Africa|hCoV-19/South Africa/KRISP-K002702/2020|EPI ISL 535562|B.1.1.273|South Africa|2020-07-30	Africa|hCoV-19/South Africa/Tygerberg 12/2020|EPI ISL 464123|B.1.8|South Africa|2020-04-08	0.0003697233	Africa
Africa|hCoV-19/South Africa/KRISP-K002703/2020|EPI ISL 535563|B.1.1.273|South Africa|2020-07-30	Africa|hCoV-19/South Africa/Tygerberg 12/2020|EPI ISL 464123|B.1.8|South Africa|2020-04-08	0.0004706074	Africa
Africa|hCoV-19/South Africa/KRISP-K002704/2020|EPI ISL 535564|H.1|South Africa|2020-07-30	Africa|hCoV-19/South Africa/Tygerberg 12/2020|EPI ISL 464123|B.1.8|South Africa|2020-04-08	0.0003024884	Africa
Africa|hCoV-19/South Africa/KRISP-K002706/2020|EPI ISL 535565|B.1.1|South Africa|2020-07-30	Africa|hCoV-19/South Africa/Tygerberg 12/2020|EPI ISL 464123|B.1.8|South Africa|2020-04-08	0.0003696982	Africa
Africa|hCoV-19/South Africa/KRISP-K002707/2020|EPI ISL 535566|B.1.1.206|South Africa|2020-07-30	Africa|hCoV-19/South Africa/Tygerberg 12/2020|EPI ISL 464123|B.1.8|South Africa|2020-04-08	0.0003360971	Africa
Africa|hCoV-19/South Africa/KRISP-K002708/2020|EPI ISL 535567|C.1|South Africa|2020-07-30	Africa|hCoV-19/South Africa/Tygerberg 12/2020|EPI ISL 464123|B.1.8|South Africa|2020-04-08	0.0006051662	Africa
Africa|hCoV-19/South Africa/KRISP-K002709/2020|EPI ISL 535568|H.1|South Africa|2020-07-30	Africa|hCoV-19/South Africa/Tygerberg 12/2020|EPI ISL 464123|B.1.8|South Africa|2020-04-08	0.0003361197	Africa
Africa|hCoV-19/South Africa/KRISP-K002710/2020|EPI ISL 535569|B.1.1.99|South Africa|2020-07-30	Africa|hCoV-19/South Africa/Tygerberg 12/2020|EPI ISL 464123|B.1.8|South Africa|2020-04-08	0.0003697231	Africa
Africa|hCoV-19/South Africa/KRISP-K002711/2020|EPI ISL 535570|B.1.1.273|South Africa|2020-07-30	Africa|hCoV-19/South Africa/Tygerberg 12/2020|EPI ISL 464123|B.1.8|South Africa|2020-04-08	0.0005042205	Africa
Africa|hCoV-19/South Africa/KRISP-K002712/2020|EPI ISL 535571|B.1.1.84|South Africa|2020-07-30	Africa|hCoV-19/South Africa/Tygerberg 12/2020|EPI ISL 464123|B.1.8|South Africa|2020-04-08	0.0003024682	Africa
Africa|hCoV-19/South Africa/KRISP-K002715/2020|EPI ISL 535572|B.1.1|South Africa|2020-07-30	Africa|hCoV-19/South Africa/Tygerberg 12/2020|EPI ISL 464123|B.1.8|South Africa|2020-04-08	0.0004705852	Africa
Africa|hCoV-19/South Africa/KRISP-K002717/2020|EPI ISL 529720|B.1.1.64|South Africa|2020-08-14	Africa|hCoV-19/South Africa/Tygerberg 12/2020|EPI ISL 464123|B.1.8|South Africa|2020-04-08	0.0003361050	Africa
Africa|hCoV-19/South Africa/KRISP-K002720/2020|EPI ISL 529721|C.1|South Africa|2020-08-16	Africa|hCoV-19/South Africa/Tygerberg 12/2020|EPI ISL 464123|B.1.8|South Africa|2020-04-08	0.0005378588	Africa
Africa|hCoV-19/South Africa/KRISP-K002721/2020|EPI ISL 529722|B.1.1.1|South Africa|2020-08-14	Africa|hCoV-19/South Africa/Tygerberg 12/2020|EPI ISL 464123|B.1.8|South Africa|2020-04-08	0.0004083792	Africa
Africa|hCoV-19/South Africa/KRISP-K002722/2020|EPI ISL 529723|C.1|South Africa|2020-08-15	Africa|hCoV-19/South Africa/Tygerberg 12/2020|EPI ISL 464123|B.1.8|South Africa|2020-04-08	0.0005378463	Africa
Africa|hCoV-19/South Africa/KRISP-K002724/2020|EPI ISL 529724|B.1|South Africa|2020-08-12	Africa|hCoV-19/South Africa/Tygerberg 12/2020|EPI ISL 464123|B.1.8|South Africa|2020-04-08	0.0004369909	Africa
Africa|hCoV-19/South Africa/KRISP-K002726/2020|EPI ISL 529725|B.1.1|South Africa|2020-08-14	Africa|hCoV-19/South Africa/Tygerberg 12/2020|EPI ISL 464123|B.1.8|South Africa|2020-04-08	0.0002444876	Africa
Africa|hCoV-19/South Africa/KRISP-K002727/2020|EPI ISL 529726|B.1.1.206|South Africa|2020-08-14	Africa|hCoV-19/South Africa/Tygerberg 12/2020|EPI ISL 464123|B.1.8|South Africa|2020-04-08	0.0004369632	Africa
Africa|hCoV-19/South Africa/KRISP-K002729/2020|EPI ISL 529728|B.1.1.206|South Africa|2020-08-14	Africa|hCoV-19/South Africa/Tygerberg 12/2020|EPI ISL 464123|B.1.8|South Africa|2020-04-08	0.0003697143	Africa
Africa|hCoV-19/South Africa/KRISP-K002731/2020|EPI ISL 529729|B.1.1.273|South Africa|2020-08-16	Africa|hCoV-19/South Africa/Tygerberg 12/2020|EPI ISL 464123|B.1.8|South Africa|2020-04-08	0.0004033343	Africa
Africa|hCoV-19/South Africa/KRISP-K002732/2020|EPI ISL 529730|B.1.1.34|South Africa|2020-08-15	Africa|hCoV-19/South Africa/Tygerberg 12/2020|EPI ISL 464123|B.1.8|South Africa|2020-04-08	0.0003360972	Africa
Africa|hCoV-19/South Africa/KRISP-K002733/2020|EPI ISL 529731|B.1.5|South Africa|2020-08-16	Africa|hCoV-19/South Africa/Tygerberg 12/2020|EPI ISL 464123|B.1.8|South Africa|2020-04-08	0.0003360892	Africa
Africa|hCoV-19/South Africa/KRISP-K002734/2020|EPI ISL 529732|B.1.1.117|South Africa|2020-08-16	Africa|hCoV-19/South Africa/Tygerberg 12/2020|EPI ISL 464123|B.1.8|South Africa|2020-04-08	0.0003697143	Africa
Africa|hCoV-19/South Africa/KRISP-K002735/2020|EPI ISL 529733|B.1.1.34|South Africa|2020-08-16	Africa|hCoV-19/South Africa/Tygerberg 12/2020|EPI ISL 464123|B.1.8|South Africa|2020-04-08	0.0003360972	Africa
Africa|hCoV-19/South Africa/KRISP-K002736/2020|EPI ISL 529734|B.1.1.273|South Africa|2020-08-15	Africa|hCoV-19/South Africa/Tygerberg 12/2020|EPI ISL 464123|B.1.8|South Africa|2020-04-08	0.0004033343	Africa
Africa|hCoV-19/South Africa/KRISP-K002737/2020|EPI ISL 529735|B.1.1.206|South Africa|2020-08-14	Africa|hCoV-19/South Africa/Tygerberg 12/2020|EPI ISL 464123|B.1.8|South Africa|2020-04-08	0.0004369734	Africa
Africa|hCoV-19/South Africa/KRISP-K002738/2020|EPI ISL 529736|B.1.1.99|South Africa|2020-08-14	Africa|hCoV-19/South Africa/Tygerberg 12/2020|EPI ISL 464123|B.1.8|South Africa|2020-04-08	0.0003361118	Africa
Africa|hCoV-19/South Africa/KRISP-K002739/2020|EPI ISL 529737|B.1.1.34|South Africa|2020-08-13	Africa|hCoV-19/South Africa/Tygerberg 12/2020|EPI ISL 464123|B.1.8|South Africa|2020-04-08	0.0004369528	Africa
Africa|hCoV-19/South Africa/KRISP-K002740/2020|EPI ISL 529738|B.1.1.273|South Africa|2020-08-14	Africa|hCoV-19/South Africa/Tygerberg 12/2020|EPI ISL 464123|B.1.8|South Africa|2020-04-08	0.0003040517	Africa
Africa|hCoV-19/South Africa/KRISP-K002741/2020|EPI ISL 529739|B.1.1.273|South Africa|2020-08-15	Africa|hCoV-19/South Africa/Tygerberg 12/2020|EPI ISL 464123|B.1.8|South Africa|2020-04-08	0.0004369631	Africa
Africa|hCoV-19/South Africa/KRISP-K002744/2020|EPI ISL 529740|B.1.1.206|South Africa|2020-08-15	Africa|hCoV-19/South Africa/Tygerberg 12/2020|EPI ISL 464123|B.1.8|South Africa|2020-04-08	0.0005378802	Africa
Africa|hCoV-19/South Africa/KRISP-K002745/2020|EPI ISL 529741|B.1.1.1|South Africa|2020-08-15	Africa|hCoV-19/South Africa/Tygerberg 12/2020|EPI ISL 464123|B.1.8|South Africa|2020-04-08	0.0003699307	Africa
Africa|hCoV-19/South Africa/KRISP-K002746/2020|EPI ISL 529742|C.1|South Africa|2020-08-13	Africa|hCoV-19/South Africa/Tygerberg 12/2020|EPI ISL 464123|B.1.8|South Africa|2020-04-08	0.0005378696	Africa
Africa|hCoV-19/South Africa/KRISP-K002747/2020|EPI ISL 529743|C.1|South Africa|2020-08-15	Africa|hCoV-19/South Africa/Tygerberg 12/2020|EPI ISL 464123|B.1.8|South Africa|2020-04-08	0.0005378569	Africa
Africa|hCoV-19/South Africa/KRISP-K002748/2020|EPI ISL 529744|C.1|South Africa|2020-08-15	Africa|hCoV-19/South Africa/Tygerberg 12/2020|EPI ISL 464123|B.1.8|South Africa|2020-04-08	0.0005042306	Africa
Africa|hCoV-19/South Africa/KRISP-K002749/2020|EPI ISL 529745|B.1.1.273|South Africa|2020-08-16	Africa|hCoV-19/South Africa/Tygerberg 12/2020|EPI ISL 464123|B.1.8|South Africa|2020-04-08	0.0005050234	Africa
Africa|hCoV-19/South Africa/KRISP-K002750/2020|EPI ISL 529746|B.1.1.273|South Africa|2020-08-16	Africa|hCoV-19/South Africa/Tygerberg 12/2020|EPI ISL 464123|B.1.8|South Africa|2020-04-08	0.0003048857	Africa
Africa|hCoV-19/South Africa/KRISP-K002751/2020|EPI ISL 529747|H.1|South Africa|2020-08-14	Africa|hCoV-19/South Africa/Tygerberg 12/2020|EPI ISL 464123|B.1.8|South Africa|2020-04-08	0.0003024823	Africa
Africa|hCoV-19/South Africa/KRISP-K002752/2020|EPI ISL 529748|B.1.140|South Africa|2020-08-17	Africa|hCoV-19/South Africa/Tygerberg 12/2020|EPI ISL 464123|B.1.8|South Africa|2020-04-08	0.0003697144	Africa
Africa|hCoV-19/South Africa/KRISP-K002753/2020|EPI ISL 529749|H.1|South Africa|2020-08-15	Africa|hCoV-19/South Africa/Tygerberg 12/2020|EPI ISL 464123|B.1.8|South Africa|2020-04-08	0.0004706168	Africa
Africa|hCoV-19/South Africa/KRISP-K002754/2020|EPI ISL 529750|H.1|South Africa|2020-08-16	Africa|hCoV-19/South Africa/Tygerberg 12/2020|EPI ISL 464123|B.1.8|South Africa|2020-04-08	0.0004706057	Africa
Africa|hCoV-19/South Africa/KRISP-K002755/2020|EPI ISL 529751|B.1.1|South Africa|2020-08-12	Africa|hCoV-19/South Africa/Tygerberg 12/2020|EPI ISL 464123|B.1.8|South Africa|2020-04-08	0.0002016332	Africa
Africa|hCoV-19/South Africa/KRISP-K002756/2020|EPI ISL 529752|B.1|South Africa|2020-08-14	Africa|hCoV-19/South Africa/Tygerberg 12/2020|EPI ISL 464123|B.1.8|South Africa|2020-04-08	0.0003697230	Africa
Africa|hCoV-19/South Africa/KRISP-K002758/2020|EPI ISL 529754|B.1.1|South Africa|2020-08-12	Africa|hCoV-19/South Africa/Tygerberg 12/2020|EPI ISL 464123|B.1.8|South Africa|2020-04-08	0.0002745628	Africa
Africa|hCoV-19/South Africa/KRISP-K002759/2020|EPI ISL 529755|B.1.1.34|South Africa|2020-08-15	Africa|hCoV-19/South Africa/Tygerberg 12/2020|EPI ISL 464123|B.1.8|South Africa|2020-04-08	0.0004369819	Africa
Africa|hCoV-19/South Africa/KRISP-K002760/2020|EPI ISL 529756|H.1|South Africa|2020-08-16	Africa|hCoV-19/South Africa/Tygerberg 12/2020|EPI ISL 464123|B.1.8|South Africa|2020-04-08	0.0003024884	Africa
Africa|hCoV-19/South Africa/KRISP-K002761/2020|EPI ISL 529757|B.1.1.56|South Africa|2020-08-15	Africa|hCoV-19/South Africa/Tygerberg 12/2020|EPI ISL 464123|B.1.8|South Africa|2020-04-08	0.0005715094	Africa
Africa|hCoV-19/South Africa/KRISP-K002762/2020|EPI ISL 529758|C.1|South Africa|2020-08-15	Africa|hCoV-19/South Africa/Tygerberg 12/2020|EPI ISL 464123|B.1.8|South Africa|2020-04-08	0.0005714596	Africa
Africa|hCoV-19/South Africa/KRISP-K002763/2020|EPI ISL 529759|H.1|South Africa|2020-08-16	Africa|hCoV-19/South Africa/Tygerberg 12/2020|EPI ISL 464123|B.1.8|South Africa|2020-04-08	0.0003024884	Africa
Africa|hCoV-19/South Africa/KRISP-K002764/2020|EPI ISL 529760|B.1.1.206|South Africa|2020-08-12	Africa|hCoV-19/South Africa/Tygerberg 12/2020|EPI ISL 464123|B.1.8|South Africa|2020-04-08	0.0006724364	Africa
Africa|hCoV-19/South Africa/KRISP-K002766/2020|EPI ISL 529762|B.1|South Africa|2020-08-12	Africa|hCoV-19/South Africa/Tygerberg 12/2020|EPI ISL 464123|B.1.8|South Africa|2020-04-08	0.0003368023	Africa
Africa|hCoV-19/South Africa/KRISP-K002768/2020|EPI ISL 529763|C.9|South Africa|2020-08-21	Africa|hCoV-19/South Africa/Tygerberg 12/2020|EPI ISL 464123|B.1.8|South Africa|2020-04-08	0.0005378568	Africa
Africa|hCoV-19/South Africa/KRISP-K002769/2020|EPI ISL 529764|B.1.1.206|South Africa|2020-08-21	Africa|hCoV-19/South Africa/Tygerberg 12/2020|EPI ISL 464123|B.1.8|South Africa|2020-04-08	0.0003360971	Africa
Africa|hCoV-19/South Africa/KRISP-K002770/2020|EPI ISL 529765|C.9|South Africa|2020-08-21	Africa|hCoV-19/South Africa/Tygerberg 12/2020|EPI ISL 464123|B.1.8|South Africa|2020-04-08	0.0004705852	Africa
Africa|hCoV-19/South Africa/KRISP-K002771/2020|EPI ISL 529766|H.1|South Africa|2020-08-21	Africa|hCoV-19/South Africa/Tygerberg 12/2020|EPI ISL 464123|B.1.8|South Africa|2020-04-08	0.0005042644	Africa
Africa|hCoV-19/South Africa/KRISP-K002772/2020|EPI ISL 529767|B.1.1.206|South Africa|2020-08-21	Africa|hCoV-19/South Africa/Tygerberg 12/2020|EPI ISL 464123|B.1.8|South Africa|2020-04-08	0.0005042846	Africa
Africa|hCoV-19/South Africa/KRISP-K002773/2020|EPI ISL 529768|B.1.1.1|South Africa|2020-08-21	Africa|hCoV-19/South Africa/Tygerberg 12/2020|EPI ISL 464123|B.1.8|South Africa|2020-04-08	0.0004780720	Africa
Africa|hCoV-19/South Africa/KRISP-K002774/2020|EPI ISL 529769|B.1.1.206|South Africa|2020-08-21	Africa|hCoV-19/South Africa/Tygerberg 12/2020|EPI ISL 464123|B.1.8|South Africa|2020-04-08	0.0004369716	Africa
Africa|hCoV-19/South Africa/KRISP-K002775/2020|EPI ISL 529770|B.1.1|South Africa|2020-08-21	Africa|hCoV-19/South Africa/Tygerberg 12/2020|EPI ISL 464123|B.1.8|South Africa|2020-04-08	0.0005042406	Africa
Africa|hCoV-19/South Africa/KRISP-K002776/2020|EPI ISL 529771|C.1|South Africa|2020-08-21	Africa|hCoV-19/South Africa/Tygerberg 12/2020|EPI ISL 464123|B.1.8|South Africa|2020-04-08	0.0006051805	Africa
Africa|hCoV-19/South Africa/KRISP-K002777/2020|EPI ISL 529772|C.1|South Africa|2020-08-21	Africa|hCoV-19/South Africa/Tygerberg 12/2020|EPI ISL 464123|B.1.8|South Africa|2020-04-08	0.0006051542	Africa
Africa|hCoV-19/South Africa/KRISP-K002780/2020|EPI ISL 529774|B.1.1.273|South Africa|2020-08-20	Africa|hCoV-19/South Africa/Tygerberg 12/2020|EPI ISL 464123|B.1.8|South Africa|2020-04-08	0.0004369924	Africa
Africa|hCoV-19/South Africa/KRISP-K002781/2020|EPI ISL 529775|B.1.1.206|South Africa|2020-08-21	Africa|hCoV-19/South Africa/Tygerberg 12/2020|EPI ISL 464123|B.1.8|South Africa|2020-04-08	0.0003360971	Africa
Africa|hCoV-19/South Africa/KRISP-K002782/2020|EPI ISL 529776|B.1.1.206|South Africa|2020-08-20	Africa|hCoV-19/South Africa/Tygerberg 12/2020|EPI ISL 464123|B.1.8|South Africa|2020-04-08	0.0003360825	Africa
Africa|hCoV-19/South Africa/KRISP-K002783/2020|EPI ISL 529777|B.1.1.206|South Africa|2020-08-20	Africa|hCoV-19/South Africa/Tygerberg 12/2020|EPI ISL 464123|B.1.8|South Africa|2020-04-08	0.0004369441	Africa
Africa|hCoV-19/South Africa/KRISP-K002784/2020|EPI ISL 529778|B.1.1.206|South Africa|2020-08-24	Africa|hCoV-19/South Africa/Tygerberg 12/2020|EPI ISL 464123|B.1.8|South Africa|2020-04-08	0.0004033424	Africa
Africa|hCoV-19/South Africa/KRISP-K002785/2020|EPI ISL 529779|B.1.1|South Africa|2020-08-24	Africa|hCoV-19/South Africa/Tygerberg 12/2020|EPI ISL 464123|B.1.8|South Africa|2020-04-08	0.0003024812	Africa
Africa|hCoV-19/South Africa/KRISP-K002786/2020|EPI ISL 529780|B.1.1.206|South Africa|2020-08-23	Africa|hCoV-19/South Africa/Tygerberg 12/2020|EPI ISL 464123|B.1.8|South Africa|2020-04-08	0.0004369718	Africa
Africa|hCoV-19/South Africa/KRISP-K002787/2020|EPI ISL 529781|B.1.1.1|South Africa|2020-08-23	Africa|hCoV-19/South Africa/Tygerberg 12/2020|EPI ISL 464123|B.1.8|South Africa|2020-04-08	0.0003814123	Africa
Africa|hCoV-19/South Africa/KRISP-K002788/2020|EPI ISL 529782|C.1|South Africa|2020-08-24	Africa|hCoV-19/South Africa/Tygerberg 12/2020|EPI ISL 464123|B.1.8|South Africa|2020-04-08	0.0004369733	Africa
Africa|hCoV-19/South Africa/KRISP-K002789/2020|EPI ISL 529783|B.1.1.206|South Africa|2020-08-21	Africa|hCoV-19/South Africa/Tygerberg 12/2020|EPI ISL 464123|B.1.8|South Africa|2020-04-08	0.0005042305	Africa
Africa|hCoV-19/South Africa/KRISP-K002790/2020|EPI ISL 529784|H.1|South Africa|2020-08-23	Africa|hCoV-19/South Africa/Tygerberg 12/2020|EPI ISL 464123|B.1.8|South Africa|2020-04-08	0.0004370202	Africa
Africa|hCoV-19/South Africa/KRISP-K002792/2020|EPI ISL 529786|B.1.1.206|South Africa|2020-08-23	Africa|hCoV-19/South Africa/Tygerberg 12/2020|EPI ISL 464123|B.1.8|South Africa|2020-04-08	0.0003699169	Africa
Africa|hCoV-19/South Africa/KRISP-K002793/2020|EPI ISL 529787|H.1|South Africa|2020-08-24	Africa|hCoV-19/South Africa/Tygerberg 12/2020|EPI ISL 464123|B.1.8|South Africa|2020-04-08	0.0004706263	Africa
Africa|hCoV-19/South Africa/KRISP-K002794/2020|EPI ISL 529788|B.1.1|South Africa|2020-08-24	Africa|hCoV-19/South Africa/Tygerberg 12/2020|EPI ISL 464123|B.1.8|South Africa|2020-04-08	0.0004033329	Africa
Africa|hCoV-19/South Africa/KRISP-K002795/2020|EPI ISL 529789|B.1.1.34|South Africa|2020-08-23	Africa|hCoV-19/South Africa/Tygerberg 12/2020|EPI ISL 464123|B.1.8|South Africa|2020-04-08	0.0003697304	Africa
Africa|hCoV-19/South Africa/KRISP-K002796/2020|EPI ISL 529790|B.1.1.206|South Africa|2020-08-24	Africa|hCoV-19/South Africa/Tygerberg 12/2020|EPI ISL 464123|B.1.8|South Africa|2020-04-08	0.0004033424	Africa
Africa|hCoV-19/South Africa/KRISP-K002797/2020|EPI ISL 529791|H.1|South Africa|2020-08-24	Africa|hCoV-19/South Africa/Tygerberg 12/2020|EPI ISL 464123|B.1.8|South Africa|2020-04-08	0.0004033614	Africa
Africa|hCoV-19/South Africa/KRISP-K002798/2020|EPI ISL 529792|H.1|South Africa|2020-08-24	Africa|hCoV-19/South Africa/Tygerberg 12/2020|EPI ISL 464123|B.1.8|South Africa|2020-04-08	0.0004369821	Africa
Africa|hCoV-19/South Africa/KRISP-K002799/2020|EPI ISL 529793|C.1|South Africa|2020-08-24	Africa|hCoV-19/South Africa/Tygerberg 12/2020|EPI ISL 464123|B.1.8|South Africa|2020-04-08	0.0006409972	Africa
Africa|hCoV-19/South Africa/KRISP-K002800/2020|EPI ISL 529794|H.1|South Africa|2020-08-24	Africa|hCoV-19/South Africa/Tygerberg 12/2020|EPI ISL 464123|B.1.8|South Africa|2020-04-08	0.0004706262	Africa
Africa|hCoV-19/South Africa/KRISP-K002801/2020|EPI ISL 529795|B.1.1|South Africa|2020-08-24	Africa|hCoV-19/South Africa/Tygerberg 12/2020|EPI ISL 464123|B.1.8|South Africa|2020-04-08	0.0003395784	Africa
Africa|hCoV-19/South Africa/KRISP-K002802/2020|EPI ISL 529796|B.1.1|South Africa|2020-08-20	Africa|hCoV-19/South Africa/Tygerberg 12/2020|EPI ISL 464123|B.1.8|South Africa|2020-04-08	0.0002688728	Africa
Africa|hCoV-19/South Africa/KRISP-K002803/2020|EPI ISL 529797|B.1.1.159|South Africa|2020-08-24	Africa|hCoV-19/South Africa/Tygerberg 12/2020|EPI ISL 464123|B.1.8|South Africa|2020-04-08	0.0004369821	Africa
Africa|hCoV-19/South Africa/KRISP-K002804/2020|EPI ISL 529798|H.1|South Africa|2020-08-24	Africa|hCoV-19/South Africa/Tygerberg 12/2020|EPI ISL 464123|B.1.8|South Africa|2020-04-08	0.0003361197	Africa
Africa|hCoV-19/South Africa/KRISP-K002805/2020|EPI ISL 529799|B.1.1|South Africa|2020-08-24	Africa|hCoV-19/South Africa/Tygerberg 12/2020|EPI ISL 464123|B.1.8|South Africa|2020-04-08	0.0003360983	Africa
Africa|hCoV-19/South Africa/KRISP-K002806/2020|EPI ISL 529800|B.1.1|South Africa|2020-08-25	Africa|hCoV-19/South Africa/Tygerberg 12/2020|EPI ISL 464123|B.1.8|South Africa|2020-04-08	0.0003024812	Africa
Africa|hCoV-19/South Africa/KRISP-K002807/2020|EPI ISL 529801|B.1.1.206|South Africa|2020-08-25	Africa|hCoV-19/South Africa/Tygerberg 12/2020|EPI ISL 464123|B.1.8|South Africa|2020-04-08	0.0004369908	Africa
Africa|hCoV-19/South Africa/KRISP-K002808/2020|EPI ISL 529802|C.1|South Africa|2020-08-25	Africa|hCoV-19/South Africa/Tygerberg 12/2020|EPI ISL 464123|B.1.8|South Africa|2020-04-08	0.0006387311	Africa
Africa|hCoV-19/South Africa/KRISP-K002809/2020|EPI ISL 529803|B.1|South Africa|2020-08-24	Africa|hCoV-19/South Africa/Tygerberg 12/2020|EPI ISL 464123|B.1.8|South Africa|2020-04-08	0.0001699602	Africa
Africa|hCoV-19/South Africa/LR00001/2020|EPI ISL 515133|B.1.1.206|South Africa|2020-07-03	Africa|hCoV-19/South Africa/Tygerberg 12/2020|EPI ISL 464123|B.1.8|South Africa|2020-04-08	0.0003107303	Africa
Africa|hCoV-19/South Africa/LR00003/2020|EPI ISL 515135|B.1.1.206|South Africa|2020-07-03	Africa|hCoV-19/South Africa/Tygerberg 12/2020|EPI ISL 464123|B.1.8|South Africa|2020-04-08	0.0004911562	Africa
Africa|hCoV-19/South Africa/LR00008/2020|EPI ISL 515138|B.1|South Africa|2020-06-30	Africa|hCoV-19/South Africa/Tygerberg 12/2020|EPI ISL 464123|B.1.8|South Africa|2020-04-08	0.0003131977	Africa
Africa|hCoV-19/South Africa/LR00010/2020|EPI ISL 515140|B.1.5|South Africa|2020-07-03	Africa|hCoV-19/South Africa/Tygerberg 12/2020|EPI ISL 464123|B.1.8|South Africa|2020-04-08	0.0003531279	Africa
Africa|hCoV-19/South Africa/LR00017/2020|EPI ISL 515147|B.1.1.52|South Africa|2020-07-03	Africa|hCoV-19/South Africa/Tygerberg 12/2020|EPI ISL 464123|B.1.8|South Africa|2020-04-08	0.0004165703	Africa
Africa|hCoV-19/South Africa/LR00018/2020|EPI ISL 515148|B.1.1.52|South Africa|2020-07-03	Africa|hCoV-19/South Africa/Tygerberg 12/2020|EPI ISL 464123|B.1.8|South Africa|2020-04-08	0.0004576913	Africa
Africa|hCoV-19/South Africa/LR00020/2020|EPI ISL 515149|B.1.1.206|South Africa|2020-07-03	Africa|hCoV-19/South Africa/Tygerberg 12/2020|EPI ISL 464123|B.1.8|South Africa|2020-04-08	0.0003743809	Africa
Africa|hCoV-19/South Africa/LR00021/2020|EPI ISL 515150|C.1|South Africa|2020-07-02	Africa|hCoV-19/South Africa/Tygerberg 12/2020|EPI ISL 464123|B.1.8|South Africa|2020-04-08	0.0005622042	Africa
Africa|hCoV-19/South Africa/LR00022/2020|EPI ISL 515151|C.1|South Africa|2020-07-02	Africa|hCoV-19/South Africa/Tygerberg 12/2020|EPI ISL 464123|B.1.8|South Africa|2020-04-08	0.0005980834	Africa
Africa|hCoV-19/South Africa/LR00023/2020|EPI ISL 515152|B.1.1|South Africa|2020-07-04	Africa|hCoV-19/South Africa/Tygerberg 12/2020|EPI ISL 464123|B.1.8|South Africa|2020-04-08	0.0003772821	Africa
Africa|hCoV-19/South Africa/LR00024/2020|EPI ISL 515153|B.1.1.53|South Africa|2020-07-05	Africa|hCoV-19/South Africa/Tygerberg 12/2020|EPI ISL 464123|B.1.8|South Africa|2020-04-08	0.0003786932	Africa
Africa|hCoV-19/South Africa/LR00027/2020|EPI ISL 515156|B.1.1.99|South Africa|2020-07-01	Africa|hCoV-19/South Africa/Tygerberg 12/2020|EPI ISL 464123|B.1.8|South Africa|2020-04-08	0.0003045969	Africa
Africa|hCoV-19/South Africa/LR00030/2020|EPI ISL 515159|B.1.1.52|South Africa|2020-07-03	Africa|hCoV-19/South Africa/Tygerberg 12/2020|EPI ISL 464123|B.1.8|South Africa|2020-04-08	0.0003818701	Africa
Africa|hCoV-19/South Africa/LR00032/2020|EPI ISL 515160|C.1|South Africa|2020-07-04	Africa|hCoV-19/South Africa/Tygerberg 12/2020|EPI ISL 464123|B.1.8|South Africa|2020-04-08	0.0005604743	Africa
Africa|hCoV-19/South Africa/LR00033/2020|EPI ISL 515161|B.1.1.52|South Africa|2020-07-01	Africa|hCoV-19/South Africa/Tygerberg 12/2020|EPI ISL 464123|B.1.8|South Africa|2020-04-08	0.0003796744	Africa
Africa|hCoV-19/South Africa/LR00034/2020|EPI ISL 515162|B.1.1.52|South Africa|2020-07-04	Africa|hCoV-19/South Africa/Tygerberg 12/2020|EPI ISL 464123|B.1.8|South Africa|2020-04-08	0.0004512210	Africa
Africa|hCoV-19/South Africa/LR00037/2020|EPI ISL 515164|C.2|South Africa|2020-07-05	Africa|hCoV-19/South Africa/Tygerberg 12/2020|EPI ISL 464123|B.1.8|South Africa|2020-04-08	0.0004858850	Africa
Africa|hCoV-19/South Africa/LR00039/2020|EPI ISL 515166|B.1.1.99|South Africa|2020-07-05	Africa|hCoV-19/South Africa/Tygerberg 12/2020|EPI ISL 464123|B.1.8|South Africa|2020-04-08	0.0003364928	Africa
Africa|hCoV-19/South Africa/LR00040/2020|EPI ISL 515167|B.1.1.156|South Africa|2020-07-04	Africa|hCoV-19/South Africa/Tygerberg 12/2020|EPI ISL 464123|B.1.8|South Africa|2020-04-08	0.0003804496	Africa
Africa|hCoV-19/South Africa/LR00042/2020|EPI ISL 515169|B.1.1.52|South Africa|2020-07-06	Africa|hCoV-19/South Africa/Tygerberg 12/2020|EPI ISL 464123|B.1.8|South Africa|2020-04-08	0.0003777715	Africa
Africa|hCoV-19/South Africa/LR00043/2020|EPI ISL 515170|C.1|South Africa|2020-07-06	Africa|hCoV-19/South Africa/Tygerberg 12/2020|EPI ISL 464123|B.1.8|South Africa|2020-04-08	0.0007182235	Africa
Africa|hCoV-19/South Africa/LR00044/2020|EPI ISL 515171|C.1|South Africa|2020-07-05	Africa|hCoV-19/South Africa/Tygerberg 12/2020|EPI ISL 464123|B.1.8|South Africa|2020-04-08	0.0005243319	Africa
Africa|hCoV-19/South Africa/LR00045/2020|EPI ISL 515172|C.1|South Africa|2020-07-10	Africa|hCoV-19/South Africa/Tygerberg 12/2020|EPI ISL 464123|B.1.8|South Africa|2020-04-08	0.0005379702	Africa
Africa|hCoV-19/South Africa/LR00055/2020|EPI ISL 515176|B.1.1.206|South Africa|2020-07-07	Africa|hCoV-19/South Africa/Tygerberg 12/2020|EPI ISL 464123|B.1.8|South Africa|2020-04-08	0.0003806640	Africa
Africa|hCoV-19/South Africa/LR00056/2020|EPI ISL 515177|C.1|South Africa|2020-07-10	Africa|hCoV-19/South Africa/Tygerberg 12/2020|EPI ISL 464123|B.1.8|South Africa|2020-04-08	0.0006950091	Africa
Africa|hCoV-19/South Africa/LR00057/2020|EPI ISL 515178|C.1|South Africa|2020-07-08	Africa|hCoV-19/South Africa/Tygerberg 12/2020|EPI ISL 464123|B.1.8|South Africa|2020-04-08	0.0007292952	Africa
Africa|hCoV-19/South Africa/LR00059/2020|EPI ISL 515179|B.1.1|South Africa|2020-07-07	Africa|hCoV-19/South Africa/Tygerberg 12/2020|EPI ISL 464123|B.1.8|South Africa|2020-04-08	0.0004098458	Africa
Africa|hCoV-19/South Africa/LR00060/2020|EPI ISL 515180|C.1|South Africa|2020-07-10	Africa|hCoV-19/South Africa/Tygerberg 12/2020|EPI ISL 464123|B.1.8|South Africa|2020-04-08	0.0004508415	Africa
Africa|hCoV-19/South Africa/LR00062/2020|EPI ISL 514375|B.1.1.206|South Africa|2020-07-13	Africa|hCoV-19/South Africa/Tygerberg 12/2020|EPI ISL 464123|B.1.8|South Africa|2020-04-08	0.0004748601	Africa
Africa|hCoV-19/South Africa/LR00063/2020|EPI ISL 514376|B.1.1|South Africa|2020-07-13	Africa|hCoV-19/South Africa/Tygerberg 12/2020|EPI ISL 464123|B.1.8|South Africa|2020-04-08	0.0003093340	Africa
Africa|hCoV-19/South Africa/LR00064/2020|EPI ISL 514377|C.1|South Africa|2020-07-13	Africa|hCoV-19/South Africa/Tygerberg 12/2020|EPI ISL 464123|B.1.8|South Africa|2020-04-08	0.0007226818	Africa
Africa|hCoV-19/South Africa/LR00067/2020|EPI ISL 514379|B.1.1.53|South Africa|2020-07-13	Africa|hCoV-19/South Africa/Tygerberg 12/2020|EPI ISL 464123|B.1.8|South Africa|2020-04-08	0.0004793204	Africa
Africa|hCoV-19/South Africa/LR00068/2020|EPI ISL 514380|B.1.1.52|South Africa|2020-07-13	Africa|hCoV-19/South Africa/Tygerberg 12/2020|EPI ISL 464123|B.1.8|South Africa|2020-04-08	0.0005101924	Africa
Africa|hCoV-19/South Africa/LR00069/2020|EPI ISL 514381|B.1.1.52|South Africa|2020-07-13	Africa|hCoV-19/South Africa/Tygerberg 12/2020|EPI ISL 464123|B.1.8|South Africa|2020-04-08	0.0004196241	Africa
Africa|hCoV-19/South Africa/LR00070/2020|EPI ISL 514382|B.1.1|South Africa|2020-07-13	Africa|hCoV-19/South Africa/Tygerberg 12/2020|EPI ISL 464123|B.1.8|South Africa|2020-04-08	0.0003697428	Africa
Africa|hCoV-19/South Africa/LR00071/2020|EPI ISL 514383|B.1.1.206|South Africa|2020-07-13	Africa|hCoV-19/South Africa/Tygerberg 12/2020|EPI ISL 464123|B.1.8|South Africa|2020-04-08	0.0005787316	Africa
Africa|hCoV-19/South Africa/LR00073/2020|EPI ISL 514384|B.1.1.206|South Africa|2020-07-13	Africa|hCoV-19/South Africa/Tygerberg 12/2020|EPI ISL 464123|B.1.8|South Africa|2020-04-08	0.0004505482	Africa
Africa|hCoV-19/South Africa/LR00074/2020|EPI ISL 514385|B.1.1|South Africa|2020-07-13	Africa|hCoV-19/South Africa/Tygerberg 12/2020|EPI ISL 464123|B.1.8|South Africa|2020-04-08	0.0003738592	Africa
Africa|hCoV-19/South Africa/LR00075/2020|EPI ISL 514386|C.1|South Africa|2020-07-13	Africa|hCoV-19/South Africa/Tygerberg 12/2020|EPI ISL 464123|B.1.8|South Africa|2020-04-08	0.0006592560	Africa
Africa|hCoV-19/South Africa/LR00076/2020|EPI ISL 514387|B.1.1.52|South Africa|2020-07-13	Africa|hCoV-19/South Africa/Tygerberg 12/2020|EPI ISL 464123|B.1.8|South Africa|2020-04-08	0.0005890187	Africa
Africa|hCoV-19/South Africa/LR00077/2020|EPI ISL 514388|B.1.1.52|South Africa|2020-07-13	Africa|hCoV-19/South Africa/Tygerberg 12/2020|EPI ISL 464123|B.1.8|South Africa|2020-04-08	0.0003447506	Africa
Africa|hCoV-19/South Africa/LR00078/2020|EPI ISL 514389|C.2|South Africa|2020-07-13	Africa|hCoV-19/South Africa/Tygerberg 12/2020|EPI ISL 464123|B.1.8|South Africa|2020-04-08	0.0005525538	Africa
Africa|hCoV-19/South Africa/LR00079/2020|EPI ISL 514390|B.1.1.52|South Africa|2020-07-13	Africa|hCoV-19/South Africa/Tygerberg 12/2020|EPI ISL 464123|B.1.8|South Africa|2020-04-08	0.0004124300	Africa
Africa|hCoV-19/South Africa/LR00080/2020|EPI ISL 514391|B.1.5.19|South Africa|2020-07-13	Africa|hCoV-19/South Africa/Tygerberg 12/2020|EPI ISL 464123|B.1.8|South Africa|2020-04-08	0.0003442488	Africa
Africa|hCoV-19/South Africa/LR00081/2020|EPI ISL 514392|B.1.1.52|South Africa|2020-07-13	Africa|hCoV-19/South Africa/Tygerberg 12/2020|EPI ISL 464123|B.1.8|South Africa|2020-04-08	0.0003790284	Africa
Africa|hCoV-19/South Africa/LR00083/2020|EPI ISL 514393|B.1.1.52|South Africa|2020-07-13	Africa|hCoV-19/South Africa/Tygerberg 12/2020|EPI ISL 464123|B.1.8|South Africa|2020-04-08	0.0004475095	Africa
Africa|hCoV-19/South Africa/LR00094/2020|EPI ISL 514396|B.1.1.52|South Africa|2020-07-15	Africa|hCoV-19/South Africa/Tygerberg 12/2020|EPI ISL 464123|B.1.8|South Africa|2020-04-08	0.0004137566	Africa
Africa|hCoV-19/South Africa/LR00098/2020|EPI ISL 514398|C.1|South Africa|2020-07-15	Africa|hCoV-19/South Africa/Tygerberg 12/2020|EPI ISL 464123|B.1.8|South Africa|2020-04-08	0.0006295686	Africa
Africa|hCoV-19/South Africa/LR00101/2020|EPI ISL 514400|B.1.1.52|South Africa|2020-07-14	Africa|hCoV-19/South Africa/Tygerberg 12/2020|EPI ISL 464123|B.1.8|South Africa|2020-04-08	0.0003504401	Africa
Africa|hCoV-19/South Africa/LR00102/2020|EPI ISL 514401|B.1.1.52|South Africa|2020-07-14	Africa|hCoV-19/South Africa/Tygerberg 12/2020|EPI ISL 464123|B.1.8|South Africa|2020-04-08	0.0005219969	Africa
Africa|hCoV-19/South Africa/LR00105/2020|EPI ISL 514402|C.1|South Africa|2020-07-15	Africa|hCoV-19/South Africa/Tygerberg 12/2020|EPI ISL 464123|B.1.8|South Africa|2020-04-08	0.0005883398	Africa
Africa|hCoV-19/South Africa/LR00106/2020|EPI ISL 514403|C.1|South Africa|2020-07-15	Africa|hCoV-19/South Africa/Tygerberg 12/2020|EPI ISL 464123|B.1.8|South Africa|2020-04-08	0.0006136647	Africa
Africa|hCoV-19/South Africa/LR00107/2020|EPI ISL 514404|B.1.1.53|South Africa|2020-07-14	Africa|hCoV-19/South Africa/Tygerberg 12/2020|EPI ISL 464123|B.1.8|South Africa|2020-04-08	0.0004426542	Africa
Africa|hCoV-19/South Africa/LR00111/2020|EPI ISL 514405|B.1.1.53|South Africa|2020-07-20	Africa|hCoV-19/South Africa/Tygerberg 12/2020|EPI ISL 464123|B.1.8|South Africa|2020-04-08	0.0003391247	Africa
Africa|hCoV-19/South Africa/LR00112/2020|EPI ISL 514406|B.1.1.52|South Africa|2020-07-20	Africa|hCoV-19/South Africa/Tygerberg 12/2020|EPI ISL 464123|B.1.8|South Africa|2020-04-08	0.0005500267	Africa
Africa|hCoV-19/South Africa/LR00113/2020|EPI ISL 514407|B.1.1.206|South Africa|2020-07-20	Africa|hCoV-19/South Africa/Tygerberg 12/2020|EPI ISL 464123|B.1.8|South Africa|2020-04-08	0.0005833466	Africa
Africa|hCoV-19/South Africa/LR00115/2020|EPI ISL 514409|B.1.1.52|South Africa|2020-07-20	Africa|hCoV-19/South Africa/Tygerberg 12/2020|EPI ISL 464123|B.1.8|South Africa|2020-04-08	0.0005204437	Africa
Africa|hCoV-19/South Africa/LR00117/2020|EPI ISL 514410|C.1|South Africa|2020-07-20	Africa|hCoV-19/South Africa/Tygerberg 12/2020|EPI ISL 464123|B.1.8|South Africa|2020-04-08	0.0005955570	Africa
Africa|hCoV-19/South Africa/LR00118/2020|EPI ISL 514411|B.1.1.53|South Africa|2020-07-20	Africa|hCoV-19/South Africa/Tygerberg 12/2020|EPI ISL 464123|B.1.8|South Africa|2020-04-08	0.0003735637	Africa
Africa|hCoV-19/South Africa/LR00119/2020|EPI ISL 514412|B.1.5|South Africa|2020-07-20	Africa|hCoV-19/South Africa/Tygerberg 12/2020|EPI ISL 464123|B.1.8|South Africa|2020-04-08	0.0003124555	Africa
Africa|hCoV-19/South Africa/LR00122/2020|EPI ISL 514355|B.1.1|South Africa|2020-07-20	Africa|hCoV-19/South Africa/Tygerberg 12/2020|EPI ISL 464123|B.1.8|South Africa|2020-04-08	0.0002372762	Africa
Africa|hCoV-19/South Africa/LR00125/2020|EPI ISL 514357|C.1|South Africa|2020-07-20	Africa|hCoV-19/South Africa/Tygerberg 12/2020|EPI ISL 464123|B.1.8|South Africa|2020-04-08	0.0006252018	Africa
Africa|hCoV-19/South Africa/LR00126/2020|EPI ISL 514358|B.1.1.206|South Africa|2020-07-20	Africa|hCoV-19/South Africa/Tygerberg 12/2020|EPI ISL 464123|B.1.8|South Africa|2020-04-08	0.0005464011	Africa
Africa|hCoV-19/South Africa/LR00127/2020|EPI ISL 514359|B.1.1.52|South Africa|2020-07-20	Africa|hCoV-19/South Africa/Tygerberg 12/2020|EPI ISL 464123|B.1.8|South Africa|2020-04-08	0.0004831526	Africa
Africa|hCoV-19/South Africa/LR00128/2020|EPI ISL 514360|B.1.1|South Africa|2020-07-20	Africa|hCoV-19/South Africa/Tygerberg 12/2020|EPI ISL 464123|B.1.8|South Africa|2020-04-08	0.0004068406	Africa
Africa|hCoV-19/South Africa/LR00131/2020|EPI ISL 514363|B.1.1.52|South Africa|2020-07-20	Africa|hCoV-19/South Africa/Tygerberg 12/2020|EPI ISL 464123|B.1.8|South Africa|2020-04-08	0.0003841821	Africa
Africa|hCoV-19/South Africa/LR00133/2020|EPI ISL 514364|C.1|South Africa|2020-07-20	Africa|hCoV-19/South Africa/Tygerberg 12/2020|EPI ISL 464123|B.1.8|South Africa|2020-04-08	0.0007235926	Africa
Africa|hCoV-19/South Africa/LR00135/2020|EPI ISL 514366|B.1.1.52|South Africa|2020-07-20	Africa|hCoV-19/South Africa/Tygerberg 12/2020|EPI ISL 464123|B.1.8|South Africa|2020-04-08	0.0004211462	Africa
Africa|hCoV-19/South Africa/LR00136/2020|EPI ISL 514367|C.1|South Africa|2020-07-20	Africa|hCoV-19/South Africa/Tygerberg 12/2020|EPI ISL 464123|B.1.8|South Africa|2020-04-08	0.0006444185	Africa
Africa|hCoV-19/South Africa/LR00139/2020|EPI ISL 514370|B.1.1.52|South Africa|2020-07-20	Africa|hCoV-19/South Africa/Tygerberg 12/2020|EPI ISL 464123|B.1.8|South Africa|2020-04-08	0.0004466181	Africa
Africa|hCoV-19/South Africa/LR00140/2020|EPI ISL 514371|B.1|South Africa|2020-07-20	Africa|hCoV-19/South Africa/Tygerberg 12/2020|EPI ISL 464123|B.1.8|South Africa|2020-04-08	0.0004131672	Africa
Africa|hCoV-19/South Africa/LR00141/2020|EPI ISL 514372|B.1.1.52|South Africa|2020-07-20	Africa|hCoV-19/South Africa/Tygerberg 12/2020|EPI ISL 464123|B.1.8|South Africa|2020-04-08	0.0005499258	Africa
Africa|hCoV-19/South Africa/LR00142/2020|EPI ISL 514373|B.1.1.52|South Africa|2020-07-20	Africa|hCoV-19/South Africa/Tygerberg 12/2020|EPI ISL 464123|B.1.8|South Africa|2020-04-08	0.0004147333	Africa
Africa|hCoV-19/South Africa/LR00145/2020|EPI ISL 514374|B.1.1.52|South Africa|2020-07-20	Africa|hCoV-19/South Africa/Tygerberg 12/2020|EPI ISL 464123|B.1.8|South Africa|2020-04-08	0.0005470044	Africa
Africa|hCoV-19/South Africa/LR00146/2020|EPI ISL 514414|B.1.1.52|South Africa|2020-07-20	Africa|hCoV-19/South Africa/Tygerberg 12/2020|EPI ISL 464123|B.1.8|South Africa|2020-04-08	0.0005257022	Africa
Africa|hCoV-19/South Africa/LR00147/2020|EPI ISL 514415|C.1|South Africa|2020-07-20	Africa|hCoV-19/South Africa/Tygerberg 12/2020|EPI ISL 464123|B.1.8|South Africa|2020-04-08	0.0007013378	Africa
Africa|hCoV-19/South Africa/LR00148/2020|EPI ISL 514416|B.1.1.206|South Africa|2020-07-20	Africa|hCoV-19/South Africa/Tygerberg 12/2020|EPI ISL 464123|B.1.8|South Africa|2020-04-08	0.0003414399	Africa
Africa|hCoV-19/South Africa/LR00149/2020|EPI ISL 514417|B.1.1.52|South Africa|2020-07-21	Africa|hCoV-19/South Africa/Tygerberg 12/2020|EPI ISL 464123|B.1.8|South Africa|2020-04-08	0.0005169837	Africa
Africa|hCoV-19/South Africa/LR00150/2020|EPI ISL 514418|B.1.1.52|South Africa|2020-07-24	Africa|hCoV-19/South Africa/Tygerberg 12/2020|EPI ISL 464123|B.1.8|South Africa|2020-04-08	0.0004161753	Africa
Africa|hCoV-19/South Africa/LR00151/2020|EPI ISL 514419|B.1.1.52|South Africa|2020-07-21	Africa|hCoV-19/South Africa/Tygerberg 12/2020|EPI ISL 464123|B.1.8|South Africa|2020-04-08	0.0003443671	Africa
Africa|hCoV-19/South Africa/LR00152/2020|EPI ISL 514420|C.1|South Africa|2020-07-24	Africa|hCoV-19/South Africa/Tygerberg 12/2020|EPI ISL 464123|B.1.8|South Africa|2020-04-08	0.0004838532	Africa
Africa|hCoV-19/South Africa/LR00153/2020|EPI ISL 514421|B.1.1.52|South Africa|2020-07-23	Africa|hCoV-19/South Africa/Tygerberg 12/2020|EPI ISL 464123|B.1.8|South Africa|2020-04-08	0.0004125411	Africa
Africa|hCoV-19/South Africa/LR00155/2020|EPI ISL 514423|C.1|South Africa|2020-07-21	Africa|hCoV-19/South Africa/Tygerberg 12/2020|EPI ISL 464123|B.1.8|South Africa|2020-04-08	0.0006578024	Africa
Africa|hCoV-19/South Africa/LR00157/2020|EPI ISL 514424|B.1.1|South Africa|2020-07-26	Africa|hCoV-19/South Africa/Tygerberg 12/2020|EPI ISL 464123|B.1.8|South Africa|2020-04-08	0.0002711262	Africa
Africa|hCoV-19/South Africa/R02827/2020|EPI ISL 430297|B|South Africa|2020-03-06	Africa|hCoV-19/South Africa/Tygerberg 12/2020|EPI ISL 464123|B.1.8|South Africa|2020-04-08	0.0002352275	Africa
Africa|hCoV-19/South Africa/R03006/2020|EPI ISL 417186|B.1|South Africa|2020-03-07	Africa|hCoV-19/South Africa/Tygerberg 12/2020|EPI ISL 464123|B.1.8|South Africa|2020-04-08	0.0001680090	Africa
Africa|hCoV-19/South Africa/R04827/2020|EPI ISL 450296|B.1.1|South Africa|2020-03-17	Africa|hCoV-19/South Africa/Tygerberg 12/2020|EPI ISL 464123|B.1.8|South Africa|2020-04-08	0.0003450753	Africa
Africa|hCoV-19/South Africa/R05204/2020|EPI ISL 450297|B.52|South Africa|2020-03-19	Africa|hCoV-19/South Africa/Tygerberg 12/2020|EPI ISL 464123|B.1.8|South Africa|2020-04-08	0.0004172478	Africa
Africa|hCoV-19/South Africa/R05360/2020|EPI ISL 450298|B.1|South Africa|2020-03-19	Africa|hCoV-19/South Africa/Tygerberg 12/2020|EPI ISL 464123|B.1.8|South Africa|2020-04-08	0.0002112226	Africa
Africa|hCoV-19/South Africa/R05929/2020|EPI ISL 450495|B.1.1|South Africa|2020-03-25	Africa|hCoV-19/South Africa/Tygerberg 12/2020|EPI ISL 464123|B.1.8|South Africa|2020-04-08	0.0002391665	Africa
Africa|hCoV-19/South Africa/R06812/2020|EPI ISL 490256|B.1.1.75|South Africa|2020-04-23	Africa|hCoV-19/South Africa/Tygerberg 12/2020|EPI ISL 464123|B.1.8|South Africa|2020-04-08	0.0003804322	Africa
Africa|hCoV-19/South Africa/R06878/2020|EPI ISL 490257|B.1.1.57|South Africa|2020-04-30	Africa|hCoV-19/South Africa/Tygerberg 12/2020|EPI ISL 464123|B.1.8|South Africa|2020-04-08	0.0002419583	Africa
Africa|hCoV-19/South Africa/R07552/2020|EPI ISL 450299|B.1|South Africa|2020-03-31	Africa|hCoV-19/South Africa/Tygerberg 12/2020|EPI ISL 464123|B.1.8|South Africa|2020-04-08	0.0001749258	Africa
Africa|hCoV-19/South Africa/R07601/2020|EPI ISL 450300|B.1.8|South Africa|2020-03-30	Africa|hCoV-19/South Africa/Tygerberg 12/2020|EPI ISL 464123|B.1.8|South Africa|2020-04-08	0.0000697008	Africa
Africa|hCoV-19/South Africa/R07719/2020|EPI ISL 450301|B.1|South Africa|2020-04-01	Africa|hCoV-19/South Africa/Tygerberg 12/2020|EPI ISL 464123|B.1.8|South Africa|2020-04-08	0.0002053841	Africa
Africa|hCoV-19/South Africa/R09085/2020|EPI ISL 470878|B.6|South Africa|2020-04-28	Africa|hCoV-19/South Africa/Tygerberg 12/2020|EPI ISL 464123|B.1.8|South Africa|2020-04-08	0.0005854669	Africa
Africa|hCoV-19/South Africa/R09103/2020|EPI ISL 470879|B|South Africa|2020-04-28	Africa|hCoV-19/South Africa/Tygerberg 12/2020|EPI ISL 464123|B.1.8|South Africa|2020-04-08	0.0003881027	Africa
Africa|hCoV-19/South Africa/R09126/2020|EPI ISL 470880|B.6|South Africa|2020-04-28	Africa|hCoV-19/South Africa/Tygerberg 12/2020|EPI ISL 464123|B.1.8|South Africa|2020-04-08	0.0005192788	Africa
Africa|hCoV-19/South Africa/R10007/2020|EPI ISL 490258|B.1.1.53|South Africa|2020-05-08	Africa|hCoV-19/South Africa/Tygerberg 12/2020|EPI ISL 464123|B.1.8|South Africa|2020-04-08	0.0002788062	Africa
Africa|hCoV-19/South Africa/R10139/2020|EPI ISL 490259|B.1.1.57|South Africa|2020-05-21	Africa|hCoV-19/South Africa/Tygerberg 12/2020|EPI ISL 464123|B.1.8|South Africa|2020-04-08	0.0003100155	Africa
Africa|hCoV-19/South Africa/R10166/2020|EPI ISL 490260|B.1.1.52|South Africa|2020-05-20	Africa|hCoV-19/South Africa/Tygerberg 12/2020|EPI ISL 464123|B.1.8|South Africa|2020-04-08	0.0003484215	Africa
Africa|hCoV-19/South Africa/R10178/2020|EPI ISL 490261|B.1.1.206|South Africa|2020-05-20	Africa|hCoV-19/South Africa/Tygerberg 12/2020|EPI ISL 464123|B.1.8|South Africa|2020-04-08	0.0003835556	Africa
Africa|hCoV-19/South Africa/R10197/2020|EPI ISL 490262|B.1.5|South Africa|2020-05-22	Africa|hCoV-19/South Africa/Tygerberg 12/2020|EPI ISL 464123|B.1.8|South Africa|2020-04-08	0.0002094137	Africa
Africa|hCoV-19/South Africa/R10199/2020|EPI ISL 490263|B.1.1.40|South Africa|2020-05-22	Africa|hCoV-19/South Africa/Tygerberg 12/2020|EPI ISL 464123|B.1.8|South Africa|2020-04-08	0.0002776037	Africa
Africa|hCoV-19/South Africa/R10236/2020|EPI ISL 490264|B.1.1.40|South Africa|2020-05-27	Africa|hCoV-19/South Africa/Tygerberg 12/2020|EPI ISL 464123|B.1.8|South Africa|2020-04-08	0.0003830755	Africa
Africa|hCoV-19/South Africa/R10268/2020|EPI ISL 490266|B.1.1.57|South Africa|2020-05-27	Africa|hCoV-19/South Africa/Tygerberg 12/2020|EPI ISL 464123|B.1.8|South Africa|2020-04-08	0.0003530689	Africa
Africa|hCoV-19/South Africa/R10305/2020|EPI ISL 490267|B.1.1.34|South Africa|2020-05-29	Africa|hCoV-19/South Africa/Tygerberg 12/2020|EPI ISL 464123|B.1.8|South Africa|2020-04-08	0.0003493132	Africa
Africa|hCoV-19/South Africa/R10307/2020|EPI ISL 490268|B.1.1.75|South Africa|2020-05-28	Africa|hCoV-19/South Africa/Tygerberg 12/2020|EPI ISL 464123|B.1.8|South Africa|2020-04-08	0.0005236647	Africa
Africa|hCoV-19/South Africa/R10309/2020|EPI ISL 490269|B.1.1.40|South Africa|2020-05-28	Africa|hCoV-19/South Africa/Tygerberg 12/2020|EPI ISL 464123|B.1.8|South Africa|2020-04-08	0.0002813415	Africa
Africa|hCoV-19/South Africa/R10315/2020|EPI ISL 490270|B.1.1.34|South Africa|2020-05-28	Africa|hCoV-19/South Africa/Tygerberg 12/2020|EPI ISL 464123|B.1.8|South Africa|2020-04-08	0.0003154433	Africa
Africa|hCoV-19/South Africa/R10364/2020|EPI ISL 490271|B.1.1.206|South Africa|2020-06-01	Africa|hCoV-19/South Africa/Tygerberg 12/2020|EPI ISL 464123|B.1.8|South Africa|2020-04-08	0.0003123569	Africa
Africa|hCoV-19/South Africa/R10378/2020|EPI ISL 490272|C.1|South Africa|2020-06-03	Africa|hCoV-19/South Africa/Tygerberg 12/2020|EPI ISL 464123|B.1.8|South Africa|2020-04-08	0.0005263173	Africa
Africa|hCoV-19/South Africa/R10394/2020|EPI ISL 490273|B.1.1.52|South Africa|2020-06-03	Africa|hCoV-19/South Africa/Tygerberg 12/2020|EPI ISL 464123|B.1.8|South Africa|2020-04-08	0.0003145837	Africa
Africa|hCoV-19/South Africa/R10398/2020|EPI ISL 490274|B.1.5.19|South Africa|2020-06-03	Africa|hCoV-19/South Africa/Tygerberg 12/2020|EPI ISL 464123|B.1.8|South Africa|2020-04-08	0.0003826360	Africa
Africa|hCoV-19/South Africa/R10400/2020|EPI ISL 490275|B.1|South Africa|2020-06-02	Africa|hCoV-19/South Africa/Tygerberg 12/2020|EPI ISL 464123|B.1.8|South Africa|2020-04-08	0.0002434584	Africa
Africa|hCoV-19/South Africa/R10403/2020|EPI ISL 490276|B.1.1.34|South Africa|2020-06-02	Africa|hCoV-19/South Africa/Tygerberg 12/2020|EPI ISL 464123|B.1.8|South Africa|2020-04-08	0.0002778574	Africa
Africa|hCoV-19/South Africa/R10427/2020|EPI ISL 490277|B.1.1.53|South Africa|2020-06-04	Africa|hCoV-19/South Africa/Tygerberg 12/2020|EPI ISL 464123|B.1.8|South Africa|2020-04-08	0.0003145840	Africa
Africa|hCoV-19/South Africa/R10442/2020|EPI ISL 490278|B.1.1.52|South Africa|2020-06-05	Africa|hCoV-19/South Africa/Tygerberg 12/2020|EPI ISL 464123|B.1.8|South Africa|2020-04-08	0.0003481945	Africa
Africa|hCoV-19/South Africa/R10478/2020|EPI ISL 490279|B.1.5.19|South Africa|2020-06-04	Africa|hCoV-19/South Africa/Tygerberg 12/2020|EPI ISL 464123|B.1.8|South Africa|2020-04-08	0.0003475730	Africa
Africa|hCoV-19/South Africa/R10500/2020|EPI ISL 490280|B.1.1.206|South Africa|2020-06-08	Africa|hCoV-19/South Africa/Tygerberg 12/2020|EPI ISL 464123|B.1.8|South Africa|2020-04-08	0.0003149912	Africa
Africa|hCoV-19/South Africa/R10512/2020|EPI ISL 490281|B.1.1.206|South Africa|2020-06-09	Africa|hCoV-19/South Africa/Tygerberg 12/2020|EPI ISL 464123|B.1.8|South Africa|2020-04-08	0.0003482670	Africa
Africa|hCoV-19/South Africa/R10517/2020|EPI ISL 490282|C.2|South Africa|2020-06-09	Africa|hCoV-19/South Africa/Tygerberg 12/2020|EPI ISL 464123|B.1.8|South Africa|2020-04-08	0.0004505014	Africa
Africa|hCoV-19/South Africa/R10518/2020|EPI ISL 490283|B.1.1.206|South Africa|2020-06-09	Africa|hCoV-19/South Africa/Tygerberg 12/2020|EPI ISL 464123|B.1.8|South Africa|2020-04-08	0.0003468220	Africa
Africa|hCoV-19/South Africa/R10519/2020|EPI ISL 490284|B.1.1.206|South Africa|2020-06-08	Africa|hCoV-19/South Africa/Tygerberg 12/2020|EPI ISL 464123|B.1.8|South Africa|2020-04-08	0.0004227326	Africa
Africa|hCoV-19/South Africa/R10566/2020|EPI ISL 490285|B.1.1.52|South Africa|2020-06-10	Africa|hCoV-19/South Africa/Tygerberg 12/2020|EPI ISL 464123|B.1.8|South Africa|2020-04-08	0.0002788474	Africa
Africa|hCoV-19/South Africa/R10569/2020|EPI ISL 490286|C.2|South Africa|2020-06-10	Africa|hCoV-19/South Africa/Tygerberg 12/2020|EPI ISL 464123|B.1.8|South Africa|2020-04-08	0.0004878750	Africa
Africa|hCoV-19/South Africa/R10571/2020|EPI ISL 490287|B.1.1.206|South Africa|2020-06-10	Africa|hCoV-19/South Africa/Tygerberg 12/2020|EPI ISL 464123|B.1.8|South Africa|2020-04-08	0.0003127990	Africa
Africa|hCoV-19/South Africa/R10608/2020|EPI ISL 490289|B.1.5|South Africa|2020-06-08	Africa|hCoV-19/South Africa/Tygerberg 12/2020|EPI ISL 464123|B.1.8|South Africa|2020-04-08	0.0002423376	Africa
Africa|hCoV-19/South Africa/R10623/2020|EPI ISL 490290|B.1.1.206|South Africa|2020-06-11	Africa|hCoV-19/South Africa/Tygerberg 12/2020|EPI ISL 464123|B.1.8|South Africa|2020-04-08	0.0003500186	Africa
Africa|hCoV-19/South Africa/R10639/2020|EPI ISL 490291|B.1.1.53|South Africa|2020-06-11	Africa|hCoV-19/South Africa/Tygerberg 12/2020|EPI ISL 464123|B.1.8|South Africa|2020-04-08	0.0003498871	Africa
Africa|hCoV-19/South Africa/R10703/2020|EPI ISL 490292|B.1.1.53|South Africa|2020-06-12	Africa|hCoV-19/South Africa/Tygerberg 12/2020|EPI ISL 464123|B.1.8|South Africa|2020-04-08	0.0003844729	Africa
Africa|hCoV-19/South Africa/R10704/2020|EPI ISL 490293|B.1.1.53|South Africa|2020-06-12	Africa|hCoV-19/South Africa/Tygerberg 12/2020|EPI ISL 464123|B.1.8|South Africa|2020-04-08	0.0003488535	Africa
Africa|hCoV-19/South Africa/R10709/2020|EPI ISL 490294|B.1.1.53|South Africa|2020-06-12	Africa|hCoV-19/South Africa/Tygerberg 12/2020|EPI ISL 464123|B.1.8|South Africa|2020-04-08	0.0003128565	Africa
Africa|hCoV-19/South Africa/R10712/2020|EPI ISL 490295|B.1.1.52|South Africa|2020-06-15	Africa|hCoV-19/South Africa/Tygerberg 12/2020|EPI ISL 464123|B.1.8|South Africa|2020-04-08	0.0003125020	Africa
Africa|hCoV-19/South Africa/R10713/2020|EPI ISL 490296|C.1|South Africa|2020-06-15	Africa|hCoV-19/South Africa/Tygerberg 12/2020|EPI ISL 464123|B.1.8|South Africa|2020-04-08	0.0004494278	Africa
Africa|hCoV-19/South Africa/R10716/2020|EPI ISL 490297|B.1.1.52|South Africa|2020-06-15	Africa|hCoV-19/South Africa/Tygerberg 12/2020|EPI ISL 464123|B.1.8|South Africa|2020-04-08	0.0003819530	Africa
Africa|hCoV-19/South Africa/R10720/2020|EPI ISL 490298|B.1.1.99|South Africa|2020-06-15	Africa|hCoV-19/South Africa/Tygerberg 12/2020|EPI ISL 464123|B.1.8|South Africa|2020-04-08	0.0002425701	Africa
Africa|hCoV-19/South Africa/R10721/2020|EPI ISL 490299|C.1|South Africa|2020-06-15	Africa|hCoV-19/South Africa/Tygerberg 12/2020|EPI ISL 464123|B.1.8|South Africa|2020-04-08	0.0005576284	Africa
Africa|hCoV-19/South Africa/R10739/2020|EPI ISL 490300|B.1.1.53|South Africa|2020-06-15	Africa|hCoV-19/South Africa/Tygerberg 12/2020|EPI ISL 464123|B.1.8|South Africa|2020-04-08	0.0003129033	Africa
Africa|hCoV-19/South Africa/R10741/2020|EPI ISL 490301|B.1.1.53|South Africa|2020-06-15	Africa|hCoV-19/South Africa/Tygerberg 12/2020|EPI ISL 464123|B.1.8|South Africa|2020-04-08	0.0003796216	Africa
Africa|hCoV-19/South Africa/R10752/2020|EPI ISL 490302|B.1.1.52|South Africa|2020-06-12	Africa|hCoV-19/South Africa/Tygerberg 12/2020|EPI ISL 464123|B.1.8|South Africa|2020-04-08	0.0003083455	Africa
Africa|hCoV-19/South Africa/R10755/2020|EPI ISL 490303|B.1.1.52|South Africa|2020-06-12	Africa|hCoV-19/South Africa/Tygerberg 12/2020|EPI ISL 464123|B.1.8|South Africa|2020-04-08	0.0003467980	Africa
Africa|hCoV-19/South Africa/R10766/2020|EPI ISL 490304|B.1|South Africa|2020-06-15	Africa|hCoV-19/South Africa/Tygerberg 12/2020|EPI ISL 464123|B.1.8|South Africa|2020-04-08	0.0002106146	Africa
Africa|hCoV-19/South Africa/R10767/2020|EPI ISL 490305|B.1.5|South Africa|2020-06-15	Africa|hCoV-19/South Africa/Tygerberg 12/2020|EPI ISL 464123|B.1.8|South Africa|2020-04-08	0.0002810449	Africa
Africa|hCoV-19/South Africa/R10779/2020|EPI ISL 490306|B.1.1.206|South Africa|2020-06-17	Africa|hCoV-19/South Africa/Tygerberg 12/2020|EPI ISL 464123|B.1.8|South Africa|2020-04-08	0.0002776898	Africa
Africa|hCoV-19/South Africa/R10799/2020|EPI ISL 490307|B.1.1.53|South Africa|2020-06-17	Africa|hCoV-19/South Africa/Tygerberg 12/2020|EPI ISL 464123|B.1.8|South Africa|2020-04-08	0.0003515259	Africa
Africa|hCoV-19/South Africa/R10835/2020|EPI ISL 490308|B.1.1.206|South Africa|2020-06-18	Africa|hCoV-19/South Africa/Tygerberg 12/2020|EPI ISL 464123|B.1.8|South Africa|2020-04-08	0.0003503522	Africa
Africa|hCoV-19/South Africa/R10836/2020|EPI ISL 490309|B.1.1|South Africa|2020-06-18	Africa|hCoV-19/South Africa/Tygerberg 12/2020|EPI ISL 464123|B.1.8|South Africa|2020-04-08	0.0003118313	Africa
Africa|hCoV-19/South Africa/R10852/2020|EPI ISL 490310|B.1.1.53|South Africa|2020-06-17	Africa|hCoV-19/South Africa/Tygerberg 12/2020|EPI ISL 464123|B.1.8|South Africa|2020-04-08	0.0002796565	Africa
Africa|hCoV-19/South Africa/R10874/2020|EPI ISL 490311|B.1.1.99|South Africa|2020-06-19	Africa|hCoV-19/South Africa/Tygerberg 12/2020|EPI ISL 464123|B.1.8|South Africa|2020-04-08	0.0003165415	Africa
Africa|hCoV-19/South Africa/R10876/2020|EPI ISL 490312|B.1.1.53|South Africa|2020-06-18	Africa|hCoV-19/South Africa/Tygerberg 12/2020|EPI ISL 464123|B.1.8|South Africa|2020-04-08	0.0002806141	Africa
Africa|hCoV-19/South Africa/R10883/2020|EPI ISL 490313|B.1.1|South Africa|2020-06-19	Africa|hCoV-19/South Africa/Tygerberg 12/2020|EPI ISL 464123|B.1.8|South Africa|2020-04-08	0.0003498985	Africa
Africa|hCoV-19/South Africa/R10884/2020|EPI ISL 490314|C.1|South Africa|2020-06-19	Africa|hCoV-19/South Africa/Tygerberg 12/2020|EPI ISL 464123|B.1.8|South Africa|2020-04-08	0.0004201714	Africa
Africa|hCoV-19/South Africa/R12525-20/2020|EPI ISL 504186|C.1|South Africa|2020-06-16	Africa|hCoV-19/South Africa/Tygerberg 12/2020|EPI ISL 464123|B.1.8|South Africa|2020-04-08	0.0004887843	Africa
Africa|hCoV-19/South Africa/R12550-20/2020|EPI ISL 504190|C.1|South Africa|2020-06-16	Africa|hCoV-19/South Africa/Tygerberg 12/2020|EPI ISL 464123|B.1.8|South Africa|2020-04-08	0.0004860705	Africa
Africa|hCoV-19/South Africa/R12566-20/2020|EPI ISL 504191|C.1|South Africa|2020-06-16	Africa|hCoV-19/South Africa/Tygerberg 12/2020|EPI ISL 464123|B.1.8|South Africa|2020-04-08	0.0004870174	Africa
Africa|hCoV-19/South Africa/R12578-20/2020|EPI ISL 504194|C.1|South Africa|2020-06-16	Africa|hCoV-19/South Africa/Tygerberg 12/2020|EPI ISL 464123|B.1.8|South Africa|2020-04-08	0.0005227057	Africa
Africa|hCoV-19/South Africa/R12579-20/2020|EPI ISL 504195|C.1|South Africa|2020-06-16	Africa|hCoV-19/South Africa/Tygerberg 12/2020|EPI ISL 464123|B.1.8|South Africa|2020-04-08	0.0005530994	Africa
Africa|hCoV-19/South Africa/R12583-20/2020|EPI ISL 504196|C.1|South Africa|2020-06-16	Africa|hCoV-19/South Africa/Tygerberg 12/2020|EPI ISL 464123|B.1.8|South Africa|2020-04-08	0.0004831191	Africa
Africa|hCoV-19/South Africa/R12601-20/2020|EPI ISL 504199|C.1|South Africa|2020-06-16	Africa|hCoV-19/South Africa/Tygerberg 12/2020|EPI ISL 464123|B.1.8|South Africa|2020-04-08	0.0005197054	Africa
Africa|hCoV-19/South Africa/R12611-20/2020|EPI ISL 504200|C.1|South Africa|2020-06-16	Africa|hCoV-19/South Africa/Tygerberg 12/2020|EPI ISL 464123|B.1.8|South Africa|2020-04-08	0.0004852452	Africa
Africa|hCoV-19/South Africa/R12620-20/2020|EPI ISL 504201|C.1|South Africa|2020-06-16	Africa|hCoV-19/South Africa/Tygerberg 12/2020|EPI ISL 464123|B.1.8|South Africa|2020-04-08	0.0005278921	Africa
Africa|hCoV-19/South Africa/R12631-20/2020|EPI ISL 504202|C.1|South Africa|2020-06-16	Africa|hCoV-19/South Africa/Tygerberg 12/2020|EPI ISL 464123|B.1.8|South Africa|2020-04-08	0.0005251622	Africa
Africa|hCoV-19/South Africa/R12641-20/2020|EPI ISL 504203|C.1|South Africa|2020-06-16	Africa|hCoV-19/South Africa/Tygerberg 12/2020|EPI ISL 464123|B.1.8|South Africa|2020-04-08	0.0005527689	Africa
Africa|hCoV-19/South Africa/R12642-20/2020|EPI ISL 504204|C.1|South Africa|2020-06-16	Africa|hCoV-19/South Africa/Tygerberg 12/2020|EPI ISL 464123|B.1.8|South Africa|2020-04-08	0.0005633942	Africa
Africa|hCoV-19/South Africa/R12643-20/2020|EPI ISL 504205|C.1|South Africa|2020-06-16	Africa|hCoV-19/South Africa/Tygerberg 12/2020|EPI ISL 464123|B.1.8|South Africa|2020-04-08	0.0005176913	Africa
Africa|hCoV-19/South Africa/R12646-20/2020|EPI ISL 504206|C.1|South Africa|2020-06-16	Africa|hCoV-19/South Africa/Tygerberg 12/2020|EPI ISL 464123|B.1.8|South Africa|2020-04-08	0.0005977354	Africa
Africa|hCoV-19/South Africa/R12648-20/2020|EPI ISL 504208|C.1|South Africa|2020-06-16	Africa|hCoV-19/South Africa/Tygerberg 12/2020|EPI ISL 464123|B.1.8|South Africa|2020-04-08	0.0005617923	Africa
Africa|hCoV-19/South Africa/R12652-20/2020|EPI ISL 504210|C.1|South Africa|2020-06-16	Africa|hCoV-19/South Africa/Tygerberg 12/2020|EPI ISL 464123|B.1.8|South Africa|2020-04-08	0.0005569820	Africa
Africa|hCoV-19/South Africa/R12656-20/2020|EPI ISL 504211|C.1|South Africa|2020-06-16	Africa|hCoV-19/South Africa/Tygerberg 12/2020|EPI ISL 464123|B.1.8|South Africa|2020-04-08	0.0005252129	Africa
Africa|hCoV-19/South Africa/R12658-20/2020|EPI ISL 504212|C.1|South Africa|2020-06-16	Africa|hCoV-19/South Africa/Tygerberg 12/2020|EPI ISL 464123|B.1.8|South Africa|2020-04-08	0.0005286737	Africa
Africa|hCoV-19/South Africa/R12659-20/2020|EPI ISL 504213|C.1|South Africa|2020-06-16	Africa|hCoV-19/South Africa/Tygerberg 12/2020|EPI ISL 464123|B.1.8|South Africa|2020-04-08	0.0004867870	Africa
Africa|hCoV-19/South Africa/R12660-20/2020|EPI ISL 504214|C.1|South Africa|2020-06-16	Africa|hCoV-19/South Africa/Tygerberg 12/2020|EPI ISL 464123|B.1.8|South Africa|2020-04-08	0.0005543065	Africa
Africa|hCoV-19/South Africa/R12662-20/2020|EPI ISL 504215|C.1|South Africa|2020-06-16	Africa|hCoV-19/South Africa/Tygerberg 12/2020|EPI ISL 464123|B.1.8|South Africa|2020-04-08	0.0005246986	Africa
Africa|hCoV-19/South Africa/R12669-20/2020|EPI ISL 504217|C.1|South Africa|2020-06-16	Africa|hCoV-19/South Africa/Tygerberg 12/2020|EPI ISL 464123|B.1.8|South Africa|2020-04-08	0.0005263368	Africa
Africa|hCoV-19/South Africa/R12670-20/2020|EPI ISL 504218|C.1|South Africa|2020-06-16	Africa|hCoV-19/South Africa/Tygerberg 12/2020|EPI ISL 464123|B.1.8|South Africa|2020-04-08	0.0005611287	Africa
Africa|hCoV-19/South Africa/R12678-20/2020|EPI ISL 504220|C.1|South Africa|2020-06-16	Africa|hCoV-19/South Africa/Tygerberg 12/2020|EPI ISL 464123|B.1.8|South Africa|2020-04-08	0.0005530038	Africa
Africa|hCoV-19/South Africa/R12680-20/2020|EPI ISL 504221|C.1|South Africa|2020-06-16	Africa|hCoV-19/South Africa/Tygerberg 12/2020|EPI ISL 464123|B.1.8|South Africa|2020-04-08	0.0005635133	Africa
Africa|hCoV-19/South Africa/R12682-20/2020|EPI ISL 504223|C.1|South Africa|2020-06-16	Africa|hCoV-19/South Africa/Tygerberg 12/2020|EPI ISL 464123|B.1.8|South Africa|2020-04-08	0.0005167997	Africa
Africa|hCoV-19/South Africa/R12683-20/2020|EPI ISL 504224|C.1|South Africa|2020-06-16	Africa|hCoV-19/South Africa/Tygerberg 12/2020|EPI ISL 464123|B.1.8|South Africa|2020-04-08	0.0005559052	Africa
Africa|hCoV-19/South Africa/R12685-20/2020|EPI ISL 504226|C.1|South Africa|2020-06-16	Africa|hCoV-19/South Africa/Tygerberg 12/2020|EPI ISL 464123|B.1.8|South Africa|2020-04-08	0.0005205479	Africa
Africa|hCoV-19/South Africa/R12686-20/2020|EPI ISL 504227|C.1|South Africa|2020-06-16	Africa|hCoV-19/South Africa/Tygerberg 12/2020|EPI ISL 464123|B.1.8|South Africa|2020-04-08	0.0004927750	Africa
Africa|hCoV-19/South Africa/R12692-20/2020|EPI ISL 504228|C.1|South Africa|2020-06-16	Africa|hCoV-19/South Africa/Tygerberg 12/2020|EPI ISL 464123|B.1.8|South Africa|2020-04-08	0.0005996938	Africa
Africa|hCoV-19/South Africa/R12697-20/2020|EPI ISL 504230|C.1|South Africa|2020-06-16	Africa|hCoV-19/South Africa/Tygerberg 12/2020|EPI ISL 464123|B.1.8|South Africa|2020-04-08	0.0005917499	Africa
Africa|hCoV-19/South Africa/R12701-20/2020|EPI ISL 504231|C.1|South Africa|2020-06-16	Africa|hCoV-19/South Africa/Tygerberg 12/2020|EPI ISL 464123|B.1.8|South Africa|2020-04-08	0.0005552242	Africa
Africa|hCoV-19/South Africa/R12709-20/2020|EPI ISL 504236|C.1|South Africa|2020-06-16	Africa|hCoV-19/South Africa/Tygerberg 12/2020|EPI ISL 464123|B.1.8|South Africa|2020-04-08	0.0004894859	Africa
Africa|hCoV-19/South Africa/R12723-20/2020|EPI ISL 504243|C.1|South Africa|2020-06-16	Africa|hCoV-19/South Africa/Tygerberg 12/2020|EPI ISL 464123|B.1.8|South Africa|2020-04-08	0.0005132517	Africa
Africa|hCoV-19/South Africa/Tygerberg 01/2020|EPI ISL 464112|B.1.8|South Africa|2020-03-17	Africa|hCoV-19/South Africa/Tygerberg 12/2020|EPI ISL 464123|B.1.8|South Africa|2020-04-08	0.0000335975	Africa
Africa|hCoV-19/South Africa/Tygerberg 02/2020|EPI ISL 464113|B.1.5|South Africa|2020-03-27	Africa|hCoV-19/South Africa/Tygerberg 12/2020|EPI ISL 464123|B.1.8|South Africa|2020-04-08	0.0001688640	Africa
Africa|hCoV-19/South Africa/Tygerberg 03/2020|EPI ISL 464114|B.1.5|South Africa|2020-03-27	Africa|hCoV-19/South Africa/Tygerberg 12/2020|EPI ISL 464123|B.1.8|South Africa|2020-04-08	0.0001683524	Africa
Africa|hCoV-19/South Africa/Tygerberg 04/2020|EPI ISL 464115|B|South Africa|2020-03-20	Africa|hCoV-19/South Africa/Tygerberg 12/2020|EPI ISL 464123|B.1.8|South Africa|2020-04-08	0.0002429919	Africa
Africa|hCoV-19/South Africa/Tygerberg 05/2020|EPI ISL 464116|B.1.8|South Africa|2020-03-17	Africa|hCoV-19/South Africa/Tygerberg 12/2020|EPI ISL 464123|B.1.8|South Africa|2020-04-08	0.0000688044	Africa
Africa|hCoV-19/South Africa/Tygerberg 06/2020|EPI ISL 464117|B.40|South Africa|2020-03-20	Africa|hCoV-19/South Africa/Tygerberg 12/2020|EPI ISL 464123|B.1.8|South Africa|2020-04-08	0.0004601159	Africa
Africa|hCoV-19/South Africa/Tygerberg 07/2020|EPI ISL 464118|B.1.8|South Africa|2020-04-08	Africa|hCoV-19/South Africa/Tygerberg 12/2020|EPI ISL 464123|B.1.8|South Africa|2020-04-08	0.0000671964	Africa
Africa|hCoV-19/South Africa/Tygerberg 08/2020|EPI ISL 464119|B.1.8|South Africa|2020-04-08	Africa|hCoV-19/South Africa/Tygerberg 12/2020|EPI ISL 464123|B.1.8|South Africa|2020-04-08	0.0000335975	Africa
Africa|hCoV-19/South Africa/Tygerberg 09/2020|EPI ISL 464120|B.1.8|South Africa|2020-04-08	Africa|hCoV-19/South Africa/Tygerberg 12/2020|EPI ISL 464123|B.1.8|South Africa|2020-04-08	0.0000340853	Africa
Africa|hCoV-19/South Africa/Tygerberg 10/2020|EPI ISL 464121|B.1.8|South Africa|2020-04-08	Africa|hCoV-19/South Africa/Tygerberg 12/2020|EPI ISL 464123|B.1.8|South Africa|2020-04-08	0.0001008010	Africa
Africa|hCoV-19/South Africa/Tygerberg 11/2020|EPI ISL 464122|B.1.8|South Africa|2020-04-07	Africa|hCoV-19/South Africa/Tygerberg 12/2020|EPI ISL 464123|B.1.8|South Africa|2020-04-08	0.0000343829	Africa
Africa|hCoV-19/Algeria/G0638 2264/2020|EPI ISL 418241|B.1|Algeria|2020-03-02	Africa|hCoV-19/South Africa/Tygerberg 14/2020|EPI ISL 464125|B.1.8|South Africa|2020-04-08	0.0003438611	Africa
Africa|hCoV-19/Algeria/G0640 2265/2020|EPI ISL 418242|B.1|Algeria|2020-03-08	Africa|hCoV-19/South Africa/Tygerberg 14/2020|EPI ISL 464125|B.1.8|South Africa|2020-04-08	0.0002406878	Africa
Africa|hCoV-19/Algeria/G0860 2262/2020|EPI ISL 420037|B.1|Algeria|2020-03-02	Africa|hCoV-19/South Africa/Tygerberg 14/2020|EPI ISL 464125|B.1.8|South Africa|2020-04-08	0.0002406878	Africa
Africa|hCoV-19/Benin/1022/2020|EPI ISL 476826|B.1|Benin|2020-03-25	Africa|hCoV-19/South Africa/Tygerberg 14/2020|EPI ISL 464125|B.1.8|South Africa|2020-04-08	0.0002063187	Africa
Africa|hCoV-19/Benin/1092/2020|EPI ISL 476827|B.1|Benin|2020-03-27	Africa|hCoV-19/South Africa/Tygerberg 14/2020|EPI ISL 464125|B.1.8|South Africa|2020-04-08	0.0002751966	Africa
Africa|hCoV-19/Benin/1408/2020|EPI ISL 476825|B.1.356|Benin|2020-04-04	Africa|hCoV-19/South Africa/Tygerberg 14/2020|EPI ISL 464125|B.1.8|South Africa|2020-04-08	0.0002407043	Africa
Africa|hCoV-19/Benin/1409/2020|EPI ISL 476828|B.1|Benin|2020-04-06	Africa|hCoV-19/South Africa/Tygerberg 14/2020|EPI ISL 464125|B.1.8|South Africa|2020-04-08	0.0002755634	Africa
Africa|hCoV-19/Benin/1950/2020|EPI ISL 476830|A|Benin|2020-04-15	Africa|hCoV-19/South Africa/Tygerberg 14/2020|EPI ISL 464125|B.1.8|South Africa|2020-04-08	0.0004471762	Africa
Africa|hCoV-19/Benin/197/2020|EPI ISL 476822|B.1.178|Benin|2020-03-15	Africa|hCoV-19/South Africa/Tygerberg 14/2020|EPI ISL 464125|B.1.8|South Africa|2020-04-08	0.0002063421	Africa
Africa|hCoV-19/Benin/2012/2020|EPI ISL 476831|A|Benin|2020-04-15	Africa|hCoV-19/South Africa/Tygerberg 14/2020|EPI ISL 464125|B.1.8|South Africa|2020-04-08	0.0004470993	Africa
Africa|hCoV-19/Benin/260/2020|EPI ISL 476823|B.1.292|Benin|2020-03-17	Africa|hCoV-19/South Africa/Tygerberg 14/2020|EPI ISL 464125|B.1.8|South Africa|2020-04-08	0.0003094961	Africa
Africa|hCoV-19/Benin/314/2020|EPI ISL 476834|B.1.5|Benin|2020-03-17	Africa|hCoV-19/South Africa/Tygerberg 14/2020|EPI ISL 464125|B.1.8|South Africa|2020-04-08	0.0003095399	Africa
Africa|hCoV-19/Benin/461/2020|EPI ISL 476833|A|Benin|2020-03-17	Africa|hCoV-19/South Africa/Tygerberg 14/2020|EPI ISL 464125|B.1.8|South Africa|2020-04-08	0.0004126802	Africa
Africa|hCoV-19/Benin/501/2020|EPI ISL 476824|B.1.356|Benin|2020-03-17	Africa|hCoV-19/South Africa/Tygerberg 14/2020|EPI ISL 464125|B.1.8|South Africa|2020-04-08	0.0002406878	Africa
Africa|hCoV-19/Benin/843/2020|EPI ISL 476829|A|Benin|2020-03-19	Africa|hCoV-19/South Africa/Tygerberg 14/2020|EPI ISL 464125|B.1.8|South Africa|2020-04-08	0.0003439332	Africa
Africa|hCoV-19/Botswana/BOT0455/2020|EPI ISL 560386|B.1|Botswana|2020-03-28	Africa|hCoV-19/South Africa/Tygerberg 14/2020|EPI ISL 464125|B.1.8|South Africa|2020-04-08	0.0001719127	Africa
Africa|hCoV-19/Botswana/BOT2254/2020|EPI ISL 560390|B.1.1|Botswana|2020-04-08	Africa|hCoV-19/South Africa/Tygerberg 14/2020|EPI ISL 464125|B.1.8|South Africa|2020-04-08	0.0002430979	Africa
Africa|hCoV-19/Botswana/BOT2283/2020|EPI ISL 560385|B.1|Botswana|2020-04-07	Africa|hCoV-19/South Africa/Tygerberg 14/2020|EPI ISL 464125|B.1.8|South Africa|2020-04-08	0.0002833444	Africa
Africa|hCoV-19/Botswana/BOT2624/2020|EPI ISL 560387|B.1.1|Botswana|2020-04-05	Africa|hCoV-19/South Africa/Tygerberg 14/2020|EPI ISL 464125|B.1.8|South Africa|2020-04-08	0.0002479447	Africa
Africa|hCoV-19/Botswana/BOT4161/2020|EPI ISL 560388|B.1.1.220|Botswana|2020-04-16	Africa|hCoV-19/South Africa/Tygerberg 14/2020|EPI ISL 464125|B.1.8|South Africa|2020-04-08	0.0003158354	Africa
Africa|hCoV-19/DRC/04186/2020|EPI ISL 471411|A|Democratic Republic of the Congo|2020-04-25	Africa|hCoV-19/South Africa/Tygerberg 14/2020|EPI ISL 464125|B.1.8|South Africa|2020-04-08	0.0004126799	Africa
Africa|hCoV-19/DRC/04188/2020|EPI ISL 471413|A|Democratic Republic of the Congo|2020-04-25	Africa|hCoV-19/South Africa/Tygerberg 14/2020|EPI ISL 464125|B.1.8|South Africa|2020-04-08	0.0004968964	Africa
Africa|hCoV-19/DRC/10041/2020|EPI ISL 527543|B.1.1.275|Democratic Republic of the Congo|2020-05-22	Africa|hCoV-19/South Africa/Tygerberg 14/2020|EPI ISL 464125|B.1.8|South Africa|2020-04-08	0.0003097209	Africa
Africa|hCoV-19/DRC/10057/2020|EPI ISL 527538|B.1.1.275|Democratic Republic of the Congo|2020-05-22	Africa|hCoV-19/South Africa/Tygerberg 14/2020|EPI ISL 464125|B.1.8|South Africa|2020-04-08	0.0004239615	Africa
Africa|hCoV-19/DRC/10061/2020|EPI ISL 527521|B.1.1.275|Democratic Republic of the Congo|2020-05-22	Africa|hCoV-19/South Africa/Tygerberg 14/2020|EPI ISL 464125|B.1.8|South Africa|2020-04-08	0.0002802551	Africa
Africa|hCoV-19/DRC/10070/2020|EPI ISL 527544|B.1.178|Democratic Republic of the Congo|2020-05-22	Africa|hCoV-19/South Africa/Tygerberg 14/2020|EPI ISL 464125|B.1.8|South Africa|2020-04-08	0.0003440976	Africa
Africa|hCoV-19/DRC/10120/2020|EPI ISL 513624|B.1.1.275|Democratic Republic of the Congo|2020-05-22	Africa|hCoV-19/South Africa/Tygerberg 14/2020|EPI ISL 464125|B.1.8|South Africa|2020-04-08	0.0003532325	Africa
Africa|hCoV-19/DRC/10127/2020|EPI ISL 513625|B.1.1.275|Democratic Republic of the Congo|2020-05-22	Africa|hCoV-19/South Africa/Tygerberg 14/2020|EPI ISL 464125|B.1.8|South Africa|2020-04-08	0.0003499329	Africa
Africa|hCoV-19/DRC/10242/2020|EPI ISL 513626|B.1.84|Democratic Republic of the Congo|2020-05-22	Africa|hCoV-19/South Africa/Tygerberg 14/2020|EPI ISL 464125|B.1.8|South Africa|2020-04-08	0.0002407351	Africa
Africa|hCoV-19/DRC/10251/2020|EPI ISL 513627|B.1.128|Democratic Republic of the Congo|2020-05-22	Africa|hCoV-19/South Africa/Tygerberg 14/2020|EPI ISL 464125|B.1.8|South Africa|2020-04-08	0.0003786156	Africa
Africa|hCoV-19/DRC/10324/2020|EPI ISL 527545|B.1.214|Democratic Republic of the Congo|2020-05-22	Africa|hCoV-19/South Africa/Tygerberg 14/2020|EPI ISL 464125|B.1.8|South Africa|2020-04-08	0.0003096601	Africa
Africa|hCoV-19/DRC/10346/2020|EPI ISL 527546|B.1.214|Democratic Republic of the Congo|2020-05-22	Africa|hCoV-19/South Africa/Tygerberg 14/2020|EPI ISL 464125|B.1.8|South Africa|2020-04-08	0.0003108148	Africa
Africa|hCoV-19/DRC/10364/2020|EPI ISL 527498|B.1|Democratic Republic of the Congo|2020-05-22	Africa|hCoV-19/South Africa/Tygerberg 14/2020|EPI ISL 464125|B.1.8|South Africa|2020-04-08	0.0002076896	Africa
Africa|hCoV-19/DRC/10371/2020|EPI ISL 527489|B.1.178|Democratic Republic of the Congo|2020-05-22	Africa|hCoV-19/South Africa/Tygerberg 14/2020|EPI ISL 464125|B.1.8|South Africa|2020-04-08	0.0003442433	Africa
Africa|hCoV-19/DRC/10373/2020|EPI ISL 527495|B.1.159|Democratic Republic of the Congo|2020-05-22	Africa|hCoV-19/South Africa/Tygerberg 14/2020|EPI ISL 464125|B.1.8|South Africa|2020-04-08	0.0003102000	Africa
Africa|hCoV-19/DRC/10374/2020|EPI ISL 527539|B.1.84|Democratic Republic of the Congo|2020-05-22	Africa|hCoV-19/South Africa/Tygerberg 14/2020|EPI ISL 464125|B.1.8|South Africa|2020-04-08	0.0004962272	Africa
Africa|hCoV-19/DRC/10375/2020|EPI ISL 527499|B.1.84|Democratic Republic of the Congo|2020-05-22	Africa|hCoV-19/South Africa/Tygerberg 14/2020|EPI ISL 464125|B.1.8|South Africa|2020-04-08	0.0003808922	Africa
Africa|hCoV-19/DRC/10399/2020|EPI ISL 527491|B.1.214|Democratic Republic of the Congo|2020-05-22	Africa|hCoV-19/South Africa/Tygerberg 14/2020|EPI ISL 464125|B.1.8|South Africa|2020-04-08	0.0003101092	Africa
Africa|hCoV-19/DRC/10502/2020|EPI ISL 527547|B.1.5|Democratic Republic of the Congo|2020-05-20	Africa|hCoV-19/South Africa/Tygerberg 14/2020|EPI ISL 464125|B.1.8|South Africa|2020-04-08	0.0001376063	Africa
Africa|hCoV-19/DRC/10506/2020|EPI ISL 527524|B.1.5|Democratic Republic of the Congo|2020-05-18	Africa|hCoV-19/South Africa/Tygerberg 14/2020|EPI ISL 464125|B.1.8|South Africa|2020-04-08	0.0001405059	Africa
Africa|hCoV-19/DRC/10507/2020|EPI ISL 527492|B.1.5|Democratic Republic of the Congo|2020-05-18	Africa|hCoV-19/South Africa/Tygerberg 14/2020|EPI ISL 464125|B.1.8|South Africa|2020-04-08	0.0001722205	Africa
Africa|hCoV-19/DRC/10508/2020|EPI ISL 527494|B.1.5|Democratic Republic of the Congo|2020-05-20	Africa|hCoV-19/South Africa/Tygerberg 14/2020|EPI ISL 464125|B.1.8|South Africa|2020-04-08	0.0001722977	Africa
Africa|hCoV-19/DRC/10532/2020|EPI ISL 527532|B.1.5|Democratic Republic of the Congo|2020-05-20	Africa|hCoV-19/South Africa/Tygerberg 14/2020|EPI ISL 464125|B.1.8|South Africa|2020-04-08	0.0001410706	Africa
Africa|hCoV-19/DRC/10533/2020|EPI ISL 527548|B.1.5|Democratic Republic of the Congo|2020-05-20	Africa|hCoV-19/South Africa/Tygerberg 14/2020|EPI ISL 464125|B.1.8|South Africa|2020-04-08	0.0001720646	Africa
Africa|hCoV-19/DRC/10621/2020|EPI ISL 527526|B.1.214|Democratic Republic of the Congo|2020-05-23	Africa|hCoV-19/South Africa/Tygerberg 14/2020|EPI ISL 464125|B.1.8|South Africa|2020-04-08	0.0002815172	Africa
Africa|hCoV-19/DRC/10640/2020|EPI ISL 527541|B.1|Democratic Republic of the Congo|2020-05-22	Africa|hCoV-19/South Africa/Tygerberg 14/2020|EPI ISL 464125|B.1.8|South Africa|2020-04-08	0.0004627928	Africa
Africa|hCoV-19/DRC/10644/2020|EPI ISL 527549|B.1|Democratic Republic of the Congo|2020-05-22	Africa|hCoV-19/South Africa/Tygerberg 14/2020|EPI ISL 464125|B.1.8|South Africa|2020-04-08	0.0004474097	Africa
Africa|hCoV-19/DRC/10728/2020|EPI ISL 513628|B.1.5|Democratic Republic of the Congo|2020-05-23	Africa|hCoV-19/South Africa/Tygerberg 14/2020|EPI ISL 464125|B.1.8|South Africa|2020-04-08	0.0001769662	Africa
Africa|hCoV-19/DRC/10731/2020|EPI ISL 513629|B.1.1.1|Democratic Republic of the Congo|2020-05-23	Africa|hCoV-19/South Africa/Tygerberg 14/2020|EPI ISL 464125|B.1.8|South Africa|2020-04-08	0.0004279690	Africa
Africa|hCoV-19/DRC/10733/2020|EPI ISL 513630|B.1|Democratic Republic of the Congo|2020-05-23	Africa|hCoV-19/South Africa/Tygerberg 14/2020|EPI ISL 464125|B.1.8|South Africa|2020-04-08	0.0003094898	Africa
Africa|hCoV-19/DRC/108/2020|EPI ISL 417948|B.1.128|Democratic Republic of the Congo|2020-03-19	Africa|hCoV-19/South Africa/Tygerberg 14/2020|EPI ISL 464125|B.1.8|South Africa|2020-04-08	0.0002750785	Africa
Africa|hCoV-19/DRC/10885/2020|EPI ISL 513631|B.1.84|Democratic Republic of the Congo|2020-05-23	Africa|hCoV-19/South Africa/Tygerberg 14/2020|EPI ISL 464125|B.1.8|South Africa|2020-04-08	0.0003095931	Africa
Africa|hCoV-19/DRC/10902/2020|EPI ISL 527490|B.1.178|Democratic Republic of the Congo|2020-05-23	Africa|hCoV-19/South Africa/Tygerberg 14/2020|EPI ISL 464125|B.1.8|South Africa|2020-04-08	0.0002753804	Africa
Africa|hCoV-19/DRC/10913/2020|EPI ISL 527507|B.1.84|Democratic Republic of the Congo|2020-05-24	Africa|hCoV-19/South Africa/Tygerberg 14/2020|EPI ISL 464125|B.1.8|South Africa|2020-04-08	0.0003821876	Africa
Africa|hCoV-19/DRC/11005/2020|EPI ISL 527550|B.1.159|Democratic Republic of the Congo|2020-05-24	Africa|hCoV-19/South Africa/Tygerberg 14/2020|EPI ISL 464125|B.1.8|South Africa|2020-04-08	0.0003441012	Africa
Africa|hCoV-19/DRC/11008/2020|EPI ISL 527503|B.1.159|Democratic Republic of the Congo|2020-05-24	Africa|hCoV-19/South Africa/Tygerberg 14/2020|EPI ISL 464125|B.1.8|South Africa|2020-04-08	0.0003450507	Africa
Africa|hCoV-19/DRC/11022/2020|EPI ISL 527551|B.1.214|Democratic Republic of the Congo|2020-05-24	Africa|hCoV-19/South Africa/Tygerberg 14/2020|EPI ISL 464125|B.1.8|South Africa|2020-04-08	0.0003785282	Africa
Africa|hCoV-19/DRC/11024/2020|EPI ISL 527552|B.1.149|Democratic Republic of the Congo|2020-05-24	Africa|hCoV-19/South Africa/Tygerberg 14/2020|EPI ISL 464125|B.1.8|South Africa|2020-04-08	0.0004139511	Africa
Africa|hCoV-19/DRC/11026/2020|EPI ISL 527553|B.1.149|Democratic Republic of the Congo|2020-05-24	Africa|hCoV-19/South Africa/Tygerberg 14/2020|EPI ISL 464125|B.1.8|South Africa|2020-04-08	0.0002752572	Africa
Africa|hCoV-19/DRC/11031/2020|EPI ISL 527554|B.1.214|Democratic Republic of the Congo|2020-05-24	Africa|hCoV-19/South Africa/Tygerberg 14/2020|EPI ISL 464125|B.1.8|South Africa|2020-04-08	0.0003096783	Africa
Africa|hCoV-19/DRC/11041/2020|EPI ISL 527555|B.1|Democratic Republic of the Congo|2020-05-24	Africa|hCoV-19/South Africa/Tygerberg 14/2020|EPI ISL 464125|B.1.8|South Africa|2020-04-08	0.0002752734	Africa
Africa|hCoV-19/DRC/11057/2020|EPI ISL 527528|B.1.5|Democratic Republic of the Congo|2020-05-24	Africa|hCoV-19/South Africa/Tygerberg 14/2020|EPI ISL 464125|B.1.8|South Africa|2020-04-08	0.0002109310	Africa
Africa|hCoV-19/DRC/11078/2020|EPI ISL 527514|B.1|Democratic Republic of the Congo|2020-05-24	Africa|hCoV-19/South Africa/Tygerberg 14/2020|EPI ISL 464125|B.1.8|South Africa|2020-04-08	0.0002787865	Africa
Africa|hCoV-19/DRC/11079/2020|EPI ISL 527500|B.1.214|Democratic Republic of the Congo|2020-05-24	Africa|hCoV-19/South Africa/Tygerberg 14/2020|EPI ISL 464125|B.1.8|South Africa|2020-04-08	0.0002423491	Africa
Africa|hCoV-19/DRC/11093/2020|EPI ISL 527527|B.1.5|Democratic Republic of the Congo|2020-05-24	Africa|hCoV-19/South Africa/Tygerberg 14/2020|EPI ISL 464125|B.1.8|South Africa|2020-04-08	0.0002806601	Africa
Africa|hCoV-19/DRC/11096/2020|EPI ISL 527522|B.1|Democratic Republic of the Congo|2020-05-24	Africa|hCoV-19/South Africa/Tygerberg 14/2020|EPI ISL 464125|B.1.8|South Africa|2020-04-08	0.0002803494	Africa
Africa|hCoV-19/DRC/11114/2020|EPI ISL 527534|B.1.214|Democratic Republic of the Congo|2020-05-25	Africa|hCoV-19/South Africa/Tygerberg 14/2020|EPI ISL 464125|B.1.8|South Africa|2020-04-08	0.0003528214	Africa
Africa|hCoV-19/DRC/11123/2020|EPI ISL 527496|B.1.84|Democratic Republic of the Congo|2020-05-24	Africa|hCoV-19/South Africa/Tygerberg 14/2020|EPI ISL 464125|B.1.8|South Africa|2020-04-08	0.0002755831	Africa
Africa|hCoV-19/DRC/11134/2020|EPI ISL 527518|B.1.5|Democratic Republic of the Congo|2020-05-24	Africa|hCoV-19/South Africa/Tygerberg 14/2020|EPI ISL 464125|B.1.8|South Africa|2020-04-08	0.0001745530	Africa
Africa|hCoV-19/DRC/11143/2020|EPI ISL 527556|B.1|Democratic Republic of the Congo|2020-05-24	Africa|hCoV-19/South Africa/Tygerberg 14/2020|EPI ISL 464125|B.1.8|South Africa|2020-04-08	0.0004131459	Africa
Africa|hCoV-19/DRC/11145/2020|EPI ISL 527501|B.1.214|Democratic Republic of the Congo|2020-05-24	Africa|hCoV-19/South Africa/Tygerberg 14/2020|EPI ISL 464125|B.1.8|South Africa|2020-04-08	0.0003808606	Africa
Africa|hCoV-19/DRC/11148/2020|EPI ISL 527525|B.1.178|Democratic Republic of the Congo|2020-05-24	Africa|hCoV-19/South Africa/Tygerberg 14/2020|EPI ISL 464125|B.1.8|South Africa|2020-04-08	0.0003903565	Africa
Africa|hCoV-19/DRC/11157/2020|EPI ISL 527530|B.1|Democratic Republic of the Congo|2020-05-25	Africa|hCoV-19/South Africa/Tygerberg 14/2020|EPI ISL 464125|B.1.8|South Africa|2020-04-08	0.0003173747	Africa
Africa|hCoV-19/DRC/11187/2020|EPI ISL 527523|B.1.1.275|Democratic Republic of the Congo|2020-05-23	Africa|hCoV-19/South Africa/Tygerberg 14/2020|EPI ISL 464125|B.1.8|South Africa|2020-04-08	0.0003860513	Africa
Africa|hCoV-19/DRC/11191/2020|EPI ISL 527506|B.1.1.275|Democratic Republic of the Congo|2020-05-23	Africa|hCoV-19/South Africa/Tygerberg 14/2020|EPI ISL 464125|B.1.8|South Africa|2020-04-08	0.0002778900	Africa
Africa|hCoV-19/DRC/11252/2020|EPI ISL 527557|B.1.1.275|Democratic Republic of the Congo|2020-05-21	Africa|hCoV-19/South Africa/Tygerberg 14/2020|EPI ISL 464125|B.1.8|South Africa|2020-04-08	0.0004474070	Africa
Africa|hCoV-19/DRC/11260/2020|EPI ISL 527558|B.1.1.275|Democratic Republic of the Congo|2020-05-23	Africa|hCoV-19/South Africa/Tygerberg 14/2020|EPI ISL 464125|B.1.8|South Africa|2020-04-08	0.0003097923	Africa
Africa|hCoV-19/DRC/1131/2020|EPI ISL 429255|B.1.5|Democratic Republic of the Congo|2020-04-05	Africa|hCoV-19/South Africa/Tygerberg 14/2020|EPI ISL 464125|B.1.8|South Africa|2020-04-08	0.0001720192	Africa
Africa|hCoV-19/DRC/11310/2020|EPI ISL 527529|B.1.149|Democratic Republic of the Congo|2020-05-25	Africa|hCoV-19/South Africa/Tygerberg 14/2020|EPI ISL 464125|B.1.8|South Africa|2020-04-08	0.0002816094	Africa
Africa|hCoV-19/DRC/11318/2020|EPI ISL 527559|B.1.149|Democratic Republic of the Congo|2020-05-25	Africa|hCoV-19/South Africa/Tygerberg 14/2020|EPI ISL 464125|B.1.8|South Africa|2020-04-08	0.0002752639	Africa
Africa|hCoV-19/DRC/11326/2020|EPI ISL 527508|B.1|Democratic Republic of the Congo|2020-05-25	Africa|hCoV-19/South Africa/Tygerberg 14/2020|EPI ISL 464125|B.1.8|South Africa|2020-04-08	0.0002779440	Africa
Africa|hCoV-19/DRC/11334/2020|EPI ISL 527504|B.1.178|Democratic Republic of the Congo|2020-05-25	Africa|hCoV-19/South Africa/Tygerberg 14/2020|EPI ISL 464125|B.1.8|South Africa|2020-04-08	0.0002429310	Africa
Africa|hCoV-19/DRC/11337/2020|EPI ISL 527510|B.1.84|Democratic Republic of the Congo|2020-05-25	Africa|hCoV-19/South Africa/Tygerberg 14/2020|EPI ISL 464125|B.1.8|South Africa|2020-04-08	0.0003479365	Africa
Africa|hCoV-19/DRC/11341/2020|EPI ISL 527509|B.1.1.275|Democratic Republic of the Congo|2020-05-25	Africa|hCoV-19/South Africa/Tygerberg 14/2020|EPI ISL 464125|B.1.8|South Africa|2020-04-08	0.0003824853	Africa
Africa|hCoV-19/DRC/11348/2020|EPI ISL 527560|B.1.149|Democratic Republic of the Congo|2020-05-25	Africa|hCoV-19/South Africa/Tygerberg 14/2020|EPI ISL 464125|B.1.8|South Africa|2020-04-08	0.0002408427	Africa
Africa|hCoV-19/DRC/11369/2020|EPI ISL 527537|B.1.214|Democratic Republic of the Congo|2020-05-25	Africa|hCoV-19/South Africa/Tygerberg 14/2020|EPI ISL 464125|B.1.8|South Africa|2020-04-08	0.0003179732	Africa
Africa|hCoV-19/DRC/11376/2020|EPI ISL 527513|B.1.214|Democratic Republic of the Congo|2020-05-25	Africa|hCoV-19/South Africa/Tygerberg 14/2020|EPI ISL 464125|B.1.8|South Africa|2020-04-08	0.0003483121	Africa
Africa|hCoV-19/DRC/11411/2020|EPI ISL 527561|B.1.5|Democratic Republic of the Congo|2020-05-25	Africa|hCoV-19/South Africa/Tygerberg 14/2020|EPI ISL 464125|B.1.8|South Africa|2020-04-08	0.0002408510	Africa
Africa|hCoV-19/DRC/11450/2020|EPI ISL 527516|B.1.5|Democratic Republic of the Congo|2020-05-25	Africa|hCoV-19/South Africa/Tygerberg 14/2020|EPI ISL 464125|B.1.8|South Africa|2020-04-08	0.0001754346	Africa
Africa|hCoV-19/DRC/11458/2020|EPI ISL 527497|B.1.5|Democratic Republic of the Congo|2020-05-25	Africa|hCoV-19/South Africa/Tygerberg 14/2020|EPI ISL 464125|B.1.8|South Africa|2020-04-08	0.0003109788	Africa
Africa|hCoV-19/DRC/11460/2020|EPI ISL 527562|B.1.214|Democratic Republic of the Congo|2020-05-25	Africa|hCoV-19/South Africa/Tygerberg 14/2020|EPI ISL 464125|B.1.8|South Africa|2020-04-08	0.0004490121	Africa
Africa|hCoV-19/DRC/11472/2020|EPI ISL 527502|B.1.214|Democratic Republic of the Congo|2020-05-25	Africa|hCoV-19/South Africa/Tygerberg 14/2020|EPI ISL 464125|B.1.8|South Africa|2020-04-08	0.0003808039	Africa
Africa|hCoV-19/DRC/11477/2020|EPI ISL 527563|B.1.84|Democratic Republic of the Congo|2020-05-25	Africa|hCoV-19/South Africa/Tygerberg 14/2020|EPI ISL 464125|B.1.8|South Africa|2020-04-08	0.0002064231	Africa
Africa|hCoV-19/DRC/11486/2020|EPI ISL 527564|B.1.214|Democratic Republic of the Congo|2020-05-25	Africa|hCoV-19/South Africa/Tygerberg 14/2020|EPI ISL 464125|B.1.8|South Africa|2020-04-08	0.0003785596	Africa
Africa|hCoV-19/DRC/11487/2020|EPI ISL 527505|B.1|Democratic Republic of the Congo|2020-05-25	Africa|hCoV-19/South Africa/Tygerberg 14/2020|EPI ISL 464125|B.1.8|South Africa|2020-04-08	0.0003109791	Africa
Africa|hCoV-19/DRC/11507/2020|EPI ISL 527512|B.1|Democratic Republic of the Congo|2020-05-25	Africa|hCoV-19/South Africa/Tygerberg 14/2020|EPI ISL 464125|B.1.8|South Africa|2020-04-08	0.0003477862	Africa
Africa|hCoV-19/DRC/1151/2020|EPI ISL 447596|B.38|Democratic Republic of the Congo|2020-04-05	Africa|hCoV-19/South Africa/Tygerberg 14/2020|EPI ISL 464125|B.1.8|South Africa|2020-04-08	0.0004817882	Africa
Africa|hCoV-19/DRC/11511/2020|EPI ISL 527511|B.1.214|Democratic Republic of the Congo|2020-05-25	Africa|hCoV-19/South Africa/Tygerberg 14/2020|EPI ISL 464125|B.1.8|South Africa|2020-04-08	0.0003826489	Africa
Africa|hCoV-19/DRC/11572/2020|EPI ISL 527565|B.1.214|Democratic Republic of the Congo|2020-05-25	Africa|hCoV-19/South Africa/Tygerberg 14/2020|EPI ISL 464125|B.1.8|South Africa|2020-04-08	0.0002752517	Africa
Africa|hCoV-19/DRC/11576/2020|EPI ISL 527517|B.1|Democratic Republic of the Congo|2020-05-25	Africa|hCoV-19/South Africa/Tygerberg 14/2020|EPI ISL 464125|B.1.8|South Africa|2020-04-08	0.0002790490	Africa
Africa|hCoV-19/DRC/11583/2020|EPI ISL 527542|B.1|Democratic Republic of the Congo|2020-05-25	Africa|hCoV-19/South Africa/Tygerberg 14/2020|EPI ISL 464125|B.1.8|South Africa|2020-04-08	0.0003219916	Africa
Africa|hCoV-19/DRC/11616/2020|EPI ISL 527519|B.1|Democratic Republic of the Congo|2020-05-25	Africa|hCoV-19/South Africa/Tygerberg 14/2020|EPI ISL 464125|B.1.8|South Africa|2020-04-08	0.0002794876	Africa
Africa|hCoV-19/DRC/11623/2020|EPI ISL 527566|B.1.5|Democratic Republic of the Congo|2020-05-25	Africa|hCoV-19/South Africa/Tygerberg 14/2020|EPI ISL 464125|B.1.8|South Africa|2020-04-08	0.0002752817	Africa
Africa|hCoV-19/DRC/11624/2020|EPI ISL 527567|B.1.149|Democratic Republic of the Congo|2020-05-25	Africa|hCoV-19/South Africa/Tygerberg 14/2020|EPI ISL 464125|B.1.8|South Africa|2020-04-08	0.0002752895	Africa
Africa|hCoV-19/DRC/11631/2020|EPI ISL 527568|B.1.149|Democratic Republic of the Congo|2020-05-25	Africa|hCoV-19/South Africa/Tygerberg 14/2020|EPI ISL 464125|B.1.8|South Africa|2020-04-08	0.0002754316	Africa
Africa|hCoV-19/DRC/11632/2020|EPI ISL 527493|B.1|Democratic Republic of the Congo|2020-05-25	Africa|hCoV-19/South Africa/Tygerberg 14/2020|EPI ISL 464125|B.1.8|South Africa|2020-04-08	0.0002756650	Africa
Africa|hCoV-19/DRC/11635/2020|EPI ISL 527540|B.1.214|Democratic Republic of the Congo|2020-05-25	Africa|hCoV-19/South Africa/Tygerberg 14/2020|EPI ISL 464125|B.1.8|South Africa|2020-04-08	0.0003192520	Africa
Africa|hCoV-19/DRC/11640/2020|EPI ISL 527535|B.1.178|Democratic Republic of the Congo|2020-05-25	Africa|hCoV-19/South Africa/Tygerberg 14/2020|EPI ISL 464125|B.1.8|South Africa|2020-04-08	0.0003175983	Africa
Africa|hCoV-19/DRC/11643/2020|EPI ISL 527520|B.1.5|Democratic Republic of the Congo|2020-05-25	Africa|hCoV-19/South Africa/Tygerberg 14/2020|EPI ISL 464125|B.1.8|South Africa|2020-04-08	0.0002802186	Africa
Africa|hCoV-19/DRC/11648/2020|EPI ISL 527569|B.1.6|Democratic Republic of the Congo|2020-05-25	Africa|hCoV-19/South Africa/Tygerberg 14/2020|EPI ISL 464125|B.1.8|South Africa|2020-04-08	0.0003097924	Africa
Africa|hCoV-19/DRC/11652/2020|EPI ISL 527570|B.1.149|Democratic Republic of the Congo|2020-05-25	Africa|hCoV-19/South Africa/Tygerberg 14/2020|EPI ISL 464125|B.1.8|South Africa|2020-04-08	0.0002752695	Africa
Africa|hCoV-19/DRC/11653/2020|EPI ISL 527533|B.1.84|Democratic Republic of the Congo|2020-05-25	Africa|hCoV-19/South Africa/Tygerberg 14/2020|EPI ISL 464125|B.1.8|South Africa|2020-04-08	0.0002466026	Africa
Africa|hCoV-19/DRC/11676/2020|EPI ISL 527531|B.1|Democratic Republic of the Congo|2020-05-26	Africa|hCoV-19/South Africa/Tygerberg 14/2020|EPI ISL 464125|B.1.8|South Africa|2020-04-08	0.0004572644	Africa
Africa|hCoV-19/DRC/11677/2020|EPI ISL 527515|B.1.214|Democratic Republic of the Congo|2020-05-26	Africa|hCoV-19/South Africa/Tygerberg 14/2020|EPI ISL 464125|B.1.8|South Africa|2020-04-08	0.0003837581	Africa
Africa|hCoV-19/DRC/11732/2020|EPI ISL 527536|B.1.214|Democratic Republic of the Congo|2020-05-26	Africa|hCoV-19/South Africa/Tygerberg 14/2020|EPI ISL 464125|B.1.8|South Africa|2020-04-08	0.0002475593	Africa
Africa|hCoV-19/DRC/11733/2020|EPI ISL 527571|B.1.149|Democratic Republic of the Congo|2020-05-26	Africa|hCoV-19/South Africa/Tygerberg 14/2020|EPI ISL 464125|B.1.8|South Africa|2020-04-08	0.0002752573	Africa
Africa|hCoV-19/DRC/11806/2020|EPI ISL 527572|B.1.214|Democratic Republic of the Congo|2020-05-26	Africa|hCoV-19/South Africa/Tygerberg 14/2020|EPI ISL 464125|B.1.8|South Africa|2020-04-08	0.0003785205	Africa
Africa|hCoV-19/DRC/1234/2020|EPI ISL 429258|B.1.5|Democratic Republic of the Congo|2020-04-06	Africa|hCoV-19/South Africa/Tygerberg 14/2020|EPI ISL 464125|B.1.8|South Africa|2020-04-08	0.0001789502	Africa
Africa|hCoV-19/DRC/1249/2020|EPI ISL 429259|B.1.5|Democratic Republic of the Congo|2020-04-06	Africa|hCoV-19/South Africa/Tygerberg 14/2020|EPI ISL 464125|B.1.8|South Africa|2020-04-08	0.0001726070	Africa
Africa|hCoV-19/DRC/1319/2020|EPI ISL 431011|B.1.128|Democratic Republic of the Congo|2020-04-07	Africa|hCoV-19/South Africa/Tygerberg 14/2020|EPI ISL 464125|B.1.8|South Africa|2020-04-08	0.0002757857	Africa
Africa|hCoV-19/DRC/1324/2020|EPI ISL 435033|B.1.128|Democratic Republic of the Congo|2020-04-07	Africa|hCoV-19/South Africa/Tygerberg 14/2020|EPI ISL 464125|B.1.8|South Africa|2020-04-08	0.0002751976	Africa
Africa|hCoV-19/DRC/1326/2020|EPI ISL 435116|B.1|Democratic Republic of the Congo|2020-04-07	Africa|hCoV-19/South Africa/Tygerberg 14/2020|EPI ISL 464125|B.1.8|South Africa|2020-04-08	0.0002451631	Africa
Africa|hCoV-19/DRC/1375/2020|EPI ISL 435117|B.1.1.1|Democratic Republic of the Congo|2020-04-07	Africa|hCoV-19/South Africa/Tygerberg 14/2020|EPI ISL 464125|B.1.8|South Africa|2020-04-08	0.0004203549	Africa
Africa|hCoV-19/DRC/1376/2020|EPI ISL 431012|B.1.1.1|Democratic Republic of the Congo|2020-04-07	Africa|hCoV-19/South Africa/Tygerberg 14/2020|EPI ISL 464125|B.1.8|South Africa|2020-04-08	0.0003819768	Africa
Africa|hCoV-19/DRC/1377/2020|EPI ISL 434678|B.1.1.1|Democratic Republic of the Congo|2020-04-07	Africa|hCoV-19/South Africa/Tygerberg 14/2020|EPI ISL 464125|B.1.8|South Africa|2020-04-08	0.0003441108	Africa
Africa|hCoV-19/DRC/1378/2020|EPI ISL 435118|B.1.1.1|Democratic Republic of the Congo|2020-04-07	Africa|hCoV-19/South Africa/Tygerberg 14/2020|EPI ISL 464125|B.1.8|South Africa|2020-04-08	0.0003792434	Africa
Africa|hCoV-19/DRC/1382/2020|EPI ISL 435113|B.1.1.1|Democratic Republic of the Congo|2020-04-07	Africa|hCoV-19/South Africa/Tygerberg 14/2020|EPI ISL 464125|B.1.8|South Africa|2020-04-08	0.0003882036	Africa
Africa|hCoV-19/DRC/1397/2020|EPI ISL 434679|B.1.1.1|Democratic Republic of the Congo|2020-04-07	Africa|hCoV-19/South Africa/Tygerberg 14/2020|EPI ISL 464125|B.1.8|South Africa|2020-04-08	0.0003820696	Africa
Africa|hCoV-19/DRC/1398/2020|EPI ISL 435114|B.1.1.1|Democratic Republic of the Congo|2020-04-07	Africa|hCoV-19/South Africa/Tygerberg 14/2020|EPI ISL 464125|B.1.8|South Africa|2020-04-08	0.0003439805	Africa
Africa|hCoV-19/DRC/1422/2020|EPI ISL 434680|B.1.149|Democratic Republic of the Congo|2020-04-08	Africa|hCoV-19/South Africa/Tygerberg 14/2020|EPI ISL 464125|B.1.8|South Africa|2020-04-08	0.0002799041	Africa
Africa|hCoV-19/DRC/1423/2020|EPI ISL 434710|B.1.149|Democratic Republic of the Congo|2020-04-08	Africa|hCoV-19/South Africa/Tygerberg 14/2020|EPI ISL 464125|B.1.8|South Africa|2020-04-08	0.0002408310	Africa
Africa|hCoV-19/DRC/1486/2020|EPI ISL 434711|B.1|Democratic Republic of the Congo|2020-04-08	Africa|hCoV-19/South Africa/Tygerberg 14/2020|EPI ISL 464125|B.1.8|South Africa|2020-04-08	0.0002124790	Africa
Africa|hCoV-19/DRC/1516/2020|EPI ISL 435032|B.1.5|Democratic Republic of the Congo|2020-04-09	Africa|hCoV-19/South Africa/Tygerberg 14/2020|EPI ISL 464125|B.1.8|South Africa|2020-04-08	0.0001719127	Africa
Africa|hCoV-19/DRC/1565/2020|EPI ISL 434681|B.1|Democratic Republic of the Congo|2020-04-09	Africa|hCoV-19/South Africa/Tygerberg 14/2020|EPI ISL 464125|B.1.8|South Africa|2020-04-08	0.0002083357	Africa
Africa|hCoV-19/DRC/158/2020|EPI ISL 417950|B.40|Democratic Republic of the Congo|2020-03-20	Africa|hCoV-19/South Africa/Tygerberg 14/2020|EPI ISL 464125|B.1.8|South Africa|2020-04-08	0.0005159387	Africa
Africa|hCoV-19/DRC/1715/2020|EPI ISL 435156|B.1.84|Democratic Republic of the Congo|2020-04-10	Africa|hCoV-19/South Africa/Tygerberg 14/2020|EPI ISL 464125|B.1.8|South Africa|2020-04-08	0.0002408377	Africa
Africa|hCoV-19/DRC/1767/2020|EPI ISL 435157|B.1.5|Democratic Republic of the Congo|2020-04-10	Africa|hCoV-19/South Africa/Tygerberg 14/2020|EPI ISL 464125|B.1.8|South Africa|2020-04-08	0.0001759390	Africa
Africa|hCoV-19/DRC/1779/2020|EPI ISL 435158|C.14|Democratic Republic of the Congo|2020-04-10	Africa|hCoV-19/South Africa/Tygerberg 14/2020|EPI ISL 464125|B.1.8|South Africa|2020-04-08	0.0004584866	Africa
Africa|hCoV-19/DRC/191/2020|EPI ISL 417955|B.1.128|Democratic Republic of the Congo|2020-03-21	Africa|hCoV-19/South Africa/Tygerberg 14/2020|EPI ISL 464125|B.1.8|South Africa|2020-04-08	0.0002751446	Africa
Africa|hCoV-19/DRC/1952/2020|EPI ISL 435159|B.1.5|Democratic Republic of the Congo|2020-04-11	Africa|hCoV-19/South Africa/Tygerberg 14/2020|EPI ISL 464125|B.1.8|South Africa|2020-04-08	0.0001756504	Africa
Africa|hCoV-19/DRC/1982/2020|EPI ISL 435160|B.1|Democratic Republic of the Congo|2020-04-12	Africa|hCoV-19/South Africa/Tygerberg 14/2020|EPI ISL 464125|B.1.8|South Africa|2020-04-08	0.0002099369	Africa
Africa|hCoV-19/DRC/2047/2020|EPI ISL 435161|B.1.1.1|Democratic Republic of the Congo|2020-04-12	Africa|hCoV-19/South Africa/Tygerberg 14/2020|EPI ISL 464125|B.1.8|South Africa|2020-04-08	0.0003478808	Africa
Africa|hCoV-19/DRC/2063/2020|EPI ISL 435162|B.1|Democratic Republic of the Congo|2020-04-12	Africa|hCoV-19/South Africa/Tygerberg 14/2020|EPI ISL 464125|B.1.8|South Africa|2020-04-08	0.0001750828	Africa
Africa|hCoV-19/DRC/2120/2020|EPI ISL 435163|B.1.149|Democratic Republic of the Congo|2020-04-12	Africa|hCoV-19/South Africa/Tygerberg 14/2020|EPI ISL 464125|B.1.8|South Africa|2020-04-08	0.0002408476	Africa
Africa|hCoV-19/DRC/2121/2020|EPI ISL 435164|B.1.149|Democratic Republic of the Congo|2020-04-12	Africa|hCoV-19/South Africa/Tygerberg 14/2020|EPI ISL 464125|B.1.8|South Africa|2020-04-08	0.0002448570	Africa
Africa|hCoV-19/DRC/2122/2020|EPI ISL 435165|B.1.149|Democratic Republic of the Congo|2020-04-13	Africa|hCoV-19/South Africa/Tygerberg 14/2020|EPI ISL 464125|B.1.8|South Africa|2020-04-08	0.0003194209	Africa
Africa|hCoV-19/DRC/2125/2020|EPI ISL 435166|B.1.149|Democratic Republic of the Congo|2020-04-13	Africa|hCoV-19/South Africa/Tygerberg 14/2020|EPI ISL 464125|B.1.8|South Africa|2020-04-08	0.0002439101	Africa
Africa|hCoV-19/DRC/2128/2020|EPI ISL 435167|B.1|Democratic Republic of the Congo|2020-04-13	Africa|hCoV-19/South Africa/Tygerberg 14/2020|EPI ISL 464125|B.1.8|South Africa|2020-04-08	0.0001771857	Africa
Africa|hCoV-19/DRC/2133/2020|EPI ISL 435168|B.1.128|Democratic Republic of the Congo|2020-04-13	Africa|hCoV-19/South Africa/Tygerberg 14/2020|EPI ISL 464125|B.1.8|South Africa|2020-04-08	0.0002482526	Africa
Africa|hCoV-19/DRC/214/2020|EPI ISL 420030|B.1.6|Democratic Republic of the Congo|2020-03-21	Africa|hCoV-19/South Africa/Tygerberg 14/2020|EPI ISL 464125|B.1.8|South Africa|2020-04-08	0.0001719051	Africa
Africa|hCoV-19/DRC/215/2020|EPI ISL 420031|B.1.1.1|Democratic Republic of the Congo|2020-03-21	Africa|hCoV-19/South Africa/Tygerberg 14/2020|EPI ISL 464125|B.1.8|South Africa|2020-04-08	0.0003808318	Africa
Africa|hCoV-19/DRC/2169/2020|EPI ISL 436194|B.1.5|Democratic Republic of the Congo|2020-04-13	Africa|hCoV-19/South Africa/Tygerberg 14/2020|EPI ISL 464125|B.1.8|South Africa|2020-04-08	0.0002127480	Africa
Africa|hCoV-19/DRC/2299/2020|EPI ISL 436412|B.1.5|Democratic Republic of the Congo|2020-04-14	Africa|hCoV-19/South Africa/Tygerberg 14/2020|EPI ISL 464125|B.1.8|South Africa|2020-04-08	0.0002408534	Africa
Africa|hCoV-19/DRC/236/2020|EPI ISL 420032|B.1.128|Democratic Republic of the Congo|2020-03-22	Africa|hCoV-19/South Africa/Tygerberg 14/2020|EPI ISL 464125|B.1.8|South Africa|2020-04-08	0.0002750718	Africa
Africa|hCoV-19/DRC/2363/2020|EPI ISL 437194|B.1.84|Democratic Republic of the Congo|2020-04-14	Africa|hCoV-19/South Africa/Tygerberg 14/2020|EPI ISL 464125|B.1.8|South Africa|2020-04-08	0.0002064230	Africa
Africa|hCoV-19/DRC/2384/2020|EPI ISL 437196|B.1.149|Democratic Republic of the Congo|2020-04-14	Africa|hCoV-19/South Africa/Tygerberg 14/2020|EPI ISL 464125|B.1.8|South Africa|2020-04-08	0.0002453461	Africa
Africa|hCoV-19/DRC/241/2020|EPI ISL 420033|B.1.1.75|Democratic Republic of the Congo|2020-03-22	Africa|hCoV-19/South Africa/Tygerberg 14/2020|EPI ISL 464125|B.1.8|South Africa|2020-04-08	0.0003094972	Africa
Africa|hCoV-19/DRC/243/2020|EPI ISL 420034|B.1|Democratic Republic of the Congo|2020-03-22	Africa|hCoV-19/South Africa/Tygerberg 14/2020|EPI ISL 464125|B.1.8|South Africa|2020-04-08	0.0002092656	Africa
Africa|hCoV-19/DRC/248/2020|EPI ISL 420035|B.1.5|Democratic Republic of the Congo|2020-03-22	Africa|hCoV-19/South Africa/Tygerberg 14/2020|EPI ISL 464125|B.1.8|South Africa|2020-04-08	0.0001375213	Africa
Africa|hCoV-19/DRC/2496/2020|EPI ISL 437337|B.1.149|Democratic Republic of the Congo|2020-04-15	Africa|hCoV-19/South Africa/Tygerberg 14/2020|EPI ISL 464125|B.1.8|South Africa|2020-04-08	0.0002750897	Africa
Africa|hCoV-19/DRC/2529/2020|EPI ISL 437338|B.1.178|Democratic Republic of the Congo|2020-04-15	Africa|hCoV-19/South Africa/Tygerberg 14/2020|EPI ISL 464125|B.1.8|South Africa|2020-04-08	0.0002063088	Africa
Africa|hCoV-19/DRC/253/2020|EPI ISL 420838|B.1.5|Democratic Republic of the Congo|2020-03-22	Africa|hCoV-19/South Africa/Tygerberg 14/2020|EPI ISL 464125|B.1.8|South Africa|2020-04-08	0.0001375448	Africa
Africa|hCoV-19/DRC/2536/2020|EPI ISL 437339|B.1|Democratic Republic of the Congo|2020-04-15	Africa|hCoV-19/South Africa/Tygerberg 14/2020|EPI ISL 464125|B.1.8|South Africa|2020-04-08	0.0002406985	Africa
Africa|hCoV-19/DRC/254/2020|EPI ISL 420839|B.1|Democratic Republic of the Congo|2020-03-22	Africa|hCoV-19/South Africa/Tygerberg 14/2020|EPI ISL 464125|B.1.8|South Africa|2020-04-08	0.0002073710	Africa
Africa|hCoV-19/DRC/2563/2020|EPI ISL 437340|B.1.9|Democratic Republic of the Congo|2020-04-15	Africa|hCoV-19/South Africa/Tygerberg 14/2020|EPI ISL 464125|B.1.8|South Africa|2020-04-08	0.0004470670	Africa
Africa|hCoV-19/DRC/2580/2020|EPI ISL 437341|B.1.5|Democratic Republic of the Congo|2020-04-15	Africa|hCoV-19/South Africa/Tygerberg 14/2020|EPI ISL 464125|B.1.8|South Africa|2020-04-08	0.0001719879	Africa
Africa|hCoV-19/DRC/2644/2020|EPI ISL 437342|B.1.84|Democratic Republic of the Congo|2020-04-15	Africa|hCoV-19/South Africa/Tygerberg 14/2020|EPI ISL 464125|B.1.8|South Africa|2020-04-08	0.0002768324	Africa
Africa|hCoV-19/DRC/2670/2020|EPI ISL 437343|B.1.9|Democratic Republic of the Congo|2020-04-15	Africa|hCoV-19/South Africa/Tygerberg 14/2020|EPI ISL 464125|B.1.8|South Africa|2020-04-08	0.0004470776	Africa
Africa|hCoV-19/DRC/2727/2020|EPI ISL 437344|B.1|Democratic Republic of the Congo|2020-04-16	Africa|hCoV-19/South Africa/Tygerberg 14/2020|EPI ISL 464125|B.1.8|South Africa|2020-04-08	0.0001749481	Africa
Africa|hCoV-19/DRC/2728/2020|EPI ISL 437345|B.1.84|Democratic Republic of the Congo|2020-04-16	Africa|hCoV-19/South Africa/Tygerberg 14/2020|EPI ISL 464125|B.1.8|South Africa|2020-04-08	0.0002446463	Africa
Africa|hCoV-19/DRC/2813/2020|EPI ISL 437346|C.14|Democratic Republic of the Congo|2020-04-16	Africa|hCoV-19/South Africa/Tygerberg 14/2020|EPI ISL 464125|B.1.8|South Africa|2020-04-08	0.0004816556	Africa
Africa|hCoV-19/DRC/2819/2020|EPI ISL 437347|B.1|Democratic Republic of the Congo|2020-04-16	Africa|hCoV-19/South Africa/Tygerberg 14/2020|EPI ISL 464125|B.1.8|South Africa|2020-04-08	0.0002788740	Africa
Africa|hCoV-19/DRC/2827/2020|EPI ISL 437348|B.1|Democratic Republic of the Congo|2020-04-16	Africa|hCoV-19/South Africa/Tygerberg 14/2020|EPI ISL 464125|B.1.8|South Africa|2020-04-08	0.0001719051	Africa
Africa|hCoV-19/DRC/2855/2020|EPI ISL 437350|B.1|Democratic Republic of the Congo|2020-04-16	Africa|hCoV-19/South Africa/Tygerberg 14/2020|EPI ISL 464125|B.1.8|South Africa|2020-04-08	0.0002063087	Africa
Africa|hCoV-19/DRC/2864/2020|EPI ISL 437351|B.1|Democratic Republic of the Congo|2020-04-16	Africa|hCoV-19/South Africa/Tygerberg 14/2020|EPI ISL 464125|B.1.8|South Africa|2020-04-08	0.0002067544	Africa
Africa|hCoV-19/DRC/2904/2020|EPI ISL 437352|B.1|Democratic Republic of the Congo|2020-04-17	Africa|hCoV-19/South Africa/Tygerberg 14/2020|EPI ISL 464125|B.1.8|South Africa|2020-04-08	0.0002063087	Africa
Africa|hCoV-19/DRC/2938/2020|EPI ISL 437353|B.1.275|Democratic Republic of the Congo|2020-04-17	Africa|hCoV-19/South Africa/Tygerberg 14/2020|EPI ISL 464125|B.1.8|South Africa|2020-04-08	0.0003882528	Africa
Africa|hCoV-19/DRC/2939/2020|EPI ISL 437354|B.1|Democratic Republic of the Congo|2020-04-17	Africa|hCoV-19/South Africa/Tygerberg 14/2020|EPI ISL 464125|B.1.8|South Africa|2020-04-08	0.0003094834	Africa
Africa|hCoV-19/DRC/2942/2020|EPI ISL 437355|B.1|Democratic Republic of the Congo|2020-04-17	Africa|hCoV-19/South Africa/Tygerberg 14/2020|EPI ISL 464125|B.1.8|South Africa|2020-04-08	0.0003147446	Africa
Africa|hCoV-19/DRC/299/2020|EPI ISL 420840|B.4|Democratic Republic of the Congo|2020-03-20	Africa|hCoV-19/South Africa/Tygerberg 14/2020|EPI ISL 464125|B.1.8|South Africa|2020-04-08	0.0006560518	Africa
Africa|hCoV-19/DRC/300/2020|EPI ISL 420841|A|Democratic Republic of the Congo|2020-03-22	Africa|hCoV-19/South Africa/Tygerberg 14/2020|EPI ISL 464125|B.1.8|South Africa|2020-04-08	0.0004128848	Africa
Africa|hCoV-19/DRC/3041/2020|EPI ISL 437356|B.1|Democratic Republic of the Congo|2020-04-18	Africa|hCoV-19/South Africa/Tygerberg 14/2020|EPI ISL 464125|B.1.8|South Africa|2020-04-08	0.0002751436	Africa
Africa|hCoV-19/DRC/307/2020|EPI ISL 420842|B.1.9|Democratic Republic of the Congo|2020-03	Africa|hCoV-19/South Africa/Tygerberg 14/2020|EPI ISL 464125|B.1.8|South Africa|2020-04-08	0.0002803916	Africa
Africa|hCoV-19/DRC/3070/2020|EPI ISL 437357|B.1.214|Democratic Republic of the Congo|2020-04-18	Africa|hCoV-19/South Africa/Tygerberg 14/2020|EPI ISL 464125|B.1.8|South Africa|2020-04-08	0.0003095655	Africa
Africa|hCoV-19/DRC/3089/2020|EPI ISL 437358|B.1.84|Democratic Republic of the Congo|2020-04-19	Africa|hCoV-19/South Africa/Tygerberg 14/2020|EPI ISL 464125|B.1.8|South Africa|2020-04-08	0.0002407408	Africa
Africa|hCoV-19/DRC/3440/2020|EPI ISL 447597|B.1.84|Democratic Republic of the Congo|2020-04-22	Africa|hCoV-19/South Africa/Tygerberg 14/2020|EPI ISL 464125|B.1.8|South Africa|2020-04-08	0.0002408319	Africa
Africa|hCoV-19/DRC/3451/2020|EPI ISL 447598|B.1.178|Democratic Republic of the Congo|2020-04-22	Africa|hCoV-19/South Africa/Tygerberg 14/2020|EPI ISL 464125|B.1.8|South Africa|2020-04-08	0.0002752762	Africa
Africa|hCoV-19/DRC/3453/2020|EPI ISL 447599|B.1.84|Democratic Republic of the Congo|2020-04-22	Africa|hCoV-19/South Africa/Tygerberg 14/2020|EPI ISL 464125|B.1.8|South Africa|2020-04-08	0.0002408402	Africa
Africa|hCoV-19/DRC/3481/2020|EPI ISL 447600|B.1|Democratic Republic of the Congo|2020-04-22	Africa|hCoV-19/South Africa/Tygerberg 14/2020|EPI ISL 464125|B.1.8|South Africa|2020-04-08	0.0001763031	Africa
Africa|hCoV-19/DRC/3482/2020|EPI ISL 447601|B.1|Democratic Republic of the Congo|2020-04-22	Africa|hCoV-19/South Africa/Tygerberg 14/2020|EPI ISL 464125|B.1.8|South Africa|2020-04-08	0.0002078911	Africa
Africa|hCoV-19/DRC/3483/2020|EPI ISL 447602|B.1|Democratic Republic of the Congo|2020-04-22	Africa|hCoV-19/South Africa/Tygerberg 14/2020|EPI ISL 464125|B.1.8|South Africa|2020-04-08	0.0001760238	Africa
Africa|hCoV-19/DRC/3490/2020|EPI ISL 447603|B.1|Democratic Republic of the Congo|2020-04-22	Africa|hCoV-19/South Africa/Tygerberg 14/2020|EPI ISL 464125|B.1.8|South Africa|2020-04-08	0.0002066556	Africa
Africa|hCoV-19/DRC/3504/2020|EPI ISL 447604|B.1.149|Democratic Republic of the Congo|2020-04-23	Africa|hCoV-19/South Africa/Tygerberg 14/2020|EPI ISL 464125|B.1.8|South Africa|2020-04-08	0.0002466886	Africa
Africa|hCoV-19/DRC/352/2020|EPI ISL 420850|B.1.5|Democratic Republic of the Congo|2020-03	Africa|hCoV-19/South Africa/Tygerberg 14/2020|EPI ISL 464125|B.1.8|South Africa|2020-04-08	0.0002066711	Africa
Africa|hCoV-19/DRC/353/2020|EPI ISL 420843|B.1.5|Democratic Republic of the Congo|2020-03	Africa|hCoV-19/South Africa/Tygerberg 14/2020|EPI ISL 464125|B.1.8|South Africa|2020-04-08	0.0001378624	Africa
Africa|hCoV-19/DRC/355/2020|EPI ISL 420844|B.1|Democratic Republic of the Congo|2020-03	Africa|hCoV-19/South Africa/Tygerberg 14/2020|EPI ISL 464125|B.1.8|South Africa|2020-04-08	0.0001719465	Africa
Africa|hCoV-19/DRC/3552/2020|EPI ISL 447605|B.1.84|Democratic Republic of the Congo|2020-04-23	Africa|hCoV-19/South Africa/Tygerberg 14/2020|EPI ISL 464125|B.1.8|South Africa|2020-04-08	0.0002434252	Africa
Africa|hCoV-19/DRC/3595/2020|EPI ISL 447606|B.1.5|Democratic Republic of the Congo|2020-04-23	Africa|hCoV-19/South Africa/Tygerberg 14/2020|EPI ISL 464125|B.1.8|South Africa|2020-04-08	0.0002064274	Africa
Africa|hCoV-19/DRC/3632/2020|EPI ISL 447607|B.1.5|Democratic Republic of the Congo|2020-04-23	Africa|hCoV-19/South Africa/Tygerberg 14/2020|EPI ISL 464125|B.1.8|South Africa|2020-04-08	0.0002064252	Africa
Africa|hCoV-19/DRC/3633/2020|EPI ISL 447230|B.1.5|Democratic Republic of the Congo|2020-04-23	Africa|hCoV-19/South Africa/Tygerberg 14/2020|EPI ISL 464125|B.1.8|South Africa|2020-04-08	0.0002082663	Africa
Africa|hCoV-19/DRC/3653/2020|EPI ISL 447231|B.1.128|Democratic Republic of the Congo|2020-04-23	Africa|hCoV-19/South Africa/Tygerberg 14/2020|EPI ISL 464125|B.1.8|South Africa|2020-04-08	0.0003438847	Africa
Africa|hCoV-19/DRC/3659/2020|EPI ISL 447232|B.1.128|Democratic Republic of the Congo|2020-04-23	Africa|hCoV-19/South Africa/Tygerberg 14/2020|EPI ISL 464125|B.1.8|South Africa|2020-04-08	0.0003439556	Africa
Africa|hCoV-19/DRC/3661/2020|EPI ISL 447233|B.1.128|Democratic Republic of the Congo|2020-04-23	Africa|hCoV-19/South Africa/Tygerberg 14/2020|EPI ISL 464125|B.1.8|South Africa|2020-04-08	0.0003440976	Africa
Africa|hCoV-19/DRC/3662/2020|EPI ISL 447234|B.1.128|Democratic Republic of the Congo|2020-04-23	Africa|hCoV-19/South Africa/Tygerberg 14/2020|EPI ISL 464125|B.1.8|South Africa|2020-04-08	0.0003440858	Africa
Africa|hCoV-19/DRC/3664/2020|EPI ISL 447235|B.1.128|Democratic Republic of the Congo|2020-04-23	Africa|hCoV-19/South Africa/Tygerberg 14/2020|EPI ISL 464125|B.1.8|South Africa|2020-04-08	0.0003440976	Africa
Africa|hCoV-19/DRC/3683/2020|EPI ISL 447236|B.1.5|Democratic Republic of the Congo|2020-04-24	Africa|hCoV-19/South Africa/Tygerberg 14/2020|EPI ISL 464125|B.1.8|South Africa|2020-04-08	0.0002064273	Africa
Africa|hCoV-19/DRC/3688/2020|EPI ISL 447237|B.1.128|Democratic Republic of the Congo|2020-04-24	Africa|hCoV-19/South Africa/Tygerberg 14/2020|EPI ISL 464125|B.1.8|South Africa|2020-04-08	0.0003440976	Africa
Africa|hCoV-19/DRC/376/2020|EPI ISL 420851|B.1.6|Democratic Republic of the Congo|2020-03-25	Africa|hCoV-19/South Africa/Tygerberg 14/2020|EPI ISL 464125|B.1.8|South Africa|2020-04-08	0.0002407929	Africa
Africa|hCoV-19/DRC/3764/2020|EPI ISL 447238|B.1.84|Democratic Republic of the Congo|2020-04-24	Africa|hCoV-19/South Africa/Tygerberg 14/2020|EPI ISL 464125|B.1.8|South Africa|2020-04-08	0.0002756090	Africa
Africa|hCoV-19/DRC/3768/2020|EPI ISL 447239|B.1.84|Democratic Republic of the Congo|2020-04-24	Africa|hCoV-19/South Africa/Tygerberg 14/2020|EPI ISL 464125|B.1.8|South Africa|2020-04-08	0.0002408426	Africa
Africa|hCoV-19/DRC/3778/2020|EPI ISL 447240|B.1.128|Democratic Republic of the Congo|2020-04-24	Africa|hCoV-19/South Africa/Tygerberg 14/2020|EPI ISL 464125|B.1.8|South Africa|2020-04-08	0.0003096814	Africa
Africa|hCoV-19/DRC/3787/2020|EPI ISL 447241|B.1|Democratic Republic of the Congo|2020-04-24	Africa|hCoV-19/South Africa/Tygerberg 14/2020|EPI ISL 464125|B.1.8|South Africa|2020-04-08	0.0002101060	Africa
Africa|hCoV-19/DRC/3791/2020|EPI ISL 447242|B.1|Democratic Republic of the Congo|2020-04-24	Africa|hCoV-19/South Africa/Tygerberg 14/2020|EPI ISL 464125|B.1.8|South Africa|2020-04-08	0.0002490261	Africa
Africa|hCoV-19/DRC/3803/2020|EPI ISL 447243|B.1|Democratic Republic of the Congo|2020-04-24	Africa|hCoV-19/South Africa/Tygerberg 14/2020|EPI ISL 464125|B.1.8|South Africa|2020-04-08	0.0001760734	Africa
Africa|hCoV-19/DRC/3806/2020|EPI ISL 447244|B.1|Democratic Republic of the Congo|2020-04-24	Africa|hCoV-19/South Africa/Tygerberg 14/2020|EPI ISL 464125|B.1.8|South Africa|2020-04-08	0.0001760796	Africa
Africa|hCoV-19/DRC/3827/2020|EPI ISL 447245|B.1|Democratic Republic of the Congo|2020-04-24	Africa|hCoV-19/South Africa/Tygerberg 14/2020|EPI ISL 464125|B.1.8|South Africa|2020-04-08	0.0003096634	Africa
Africa|hCoV-19/DRC/3829/2020|EPI ISL 447246|B.1|Democratic Republic of the Congo|2020-04-24	Africa|hCoV-19/South Africa/Tygerberg 14/2020|EPI ISL 464125|B.1.8|South Africa|2020-04-08	0.0002754211	Africa
Africa|hCoV-19/DRC/3834/2020|EPI ISL 447247|A|Democratic Republic of the Congo|2020-04-25	Africa|hCoV-19/South Africa/Tygerberg 14/2020|EPI ISL 464125|B.1.8|South Africa|2020-04-08	0.0005191004	Africa
Africa|hCoV-19/DRC/3837/2020|EPI ISL 447248|B.1.128|Democratic Republic of the Congo|2020-04-25	Africa|hCoV-19/South Africa/Tygerberg 14/2020|EPI ISL 464125|B.1.8|South Africa|2020-04-08	0.0003440976	Africa
Africa|hCoV-19/DRC/3841/2020|EPI ISL 447249|B.1.128|Democratic Republic of the Congo|2020-04-25	Africa|hCoV-19/South Africa/Tygerberg 14/2020|EPI ISL 464125|B.1.8|South Africa|2020-04-08	0.0003785321	Africa
Africa|hCoV-19/DRC/3842/2020|EPI ISL 471396|B.1.128|Democratic Republic of the Congo|2020-04-25	Africa|hCoV-19/South Africa/Tygerberg 14/2020|EPI ISL 464125|B.1.8|South Africa|2020-04-08	0.0003782977	Africa
Africa|hCoV-19/DRC/3846/2020|EPI ISL 471397|B.1.84|Democratic Republic of the Congo|2020-04-25	Africa|hCoV-19/South Africa/Tygerberg 14/2020|EPI ISL 464125|B.1.8|South Africa|2020-04-08	0.0003094760	Africa
Africa|hCoV-19/DRC/3937/2020|EPI ISL 471398|B.1|Democratic Republic of the Congo|2020-04-25	Africa|hCoV-19/South Africa/Tygerberg 14/2020|EPI ISL 464125|B.1.8|South Africa|2020-04-08	0.0002750841	Africa
Africa|hCoV-19/DRC/3941/2020|EPI ISL 471399|B.1.128|Democratic Republic of the Congo|2020-04-25	Africa|hCoV-19/South Africa/Tygerberg 14/2020|EPI ISL 464125|B.1.8|South Africa|2020-04-08	0.0003456877	Africa
Africa|hCoV-19/DRC/3947/2020|EPI ISL 471400|B.1.214|Democratic Republic of the Congo|2020-04-25	Africa|hCoV-19/South Africa/Tygerberg 14/2020|EPI ISL 464125|B.1.8|South Africa|2020-04-08	0.0003782732	Africa
Africa|hCoV-19/DRC/3949/2020|EPI ISL 471401|B.1.84|Democratic Republic of the Congo|2020-04-26	Africa|hCoV-19/South Africa/Tygerberg 14/2020|EPI ISL 464125|B.1.8|South Africa|2020-04-08	0.0002063876	Africa
Africa|hCoV-19/DRC/396/2020|EPI ISL 420852|B.1.6|Democratic Republic of the Congo|2020-03-26	Africa|hCoV-19/South Africa/Tygerberg 14/2020|EPI ISL 464125|B.1.8|South Africa|2020-04-08	0.0002063471	Africa
Africa|hCoV-19/DRC/397/2020|EPI ISL 420845|B.1.6|Democratic Republic of the Congo|2020-03-26	Africa|hCoV-19/South Africa/Tygerberg 14/2020|EPI ISL 464125|B.1.8|South Africa|2020-04-08	0.0002063400	Africa
Africa|hCoV-19/DRC/400/2020|EPI ISL 420846|B.1.5|Democratic Republic of the Congo|2020-03	Africa|hCoV-19/South Africa/Tygerberg 14/2020|EPI ISL 464125|B.1.8|South Africa|2020-04-08	0.0001719228	Africa
Africa|hCoV-19/DRC/4012/2020|EPI ISL 471402|B.1|Democratic Republic of the Congo|2020-04-26	Africa|hCoV-19/South Africa/Tygerberg 14/2020|EPI ISL 464125|B.1.8|South Africa|2020-04-08	0.0003438847	Africa
Africa|hCoV-19/DRC/402/2020|EPI ISL 420853|B.1|Democratic Republic of the Congo|2020-03-26	Africa|hCoV-19/South Africa/Tygerberg 14/2020|EPI ISL 464125|B.1.8|South Africa|2020-04-08	0.0002120412	Africa
Africa|hCoV-19/DRC/4020/2020|EPI ISL 471403|B.1.5|Democratic Republic of the Congo|2020-04-26	Africa|hCoV-19/South Africa/Tygerberg 14/2020|EPI ISL 464125|B.1.8|South Africa|2020-04-08	0.0002750961	Africa
Africa|hCoV-19/DRC/4026/2020|EPI ISL 471404|B.1.84|Democratic Republic of the Congo|2020-04-27	Africa|hCoV-19/South Africa/Tygerberg 14/2020|EPI ISL 464125|B.1.8|South Africa|2020-04-08	0.0002418075	Africa
Africa|hCoV-19/DRC/4060/2020|EPI ISL 471405|B.1|Democratic Republic of the Congo|2020-04-27	Africa|hCoV-19/South Africa/Tygerberg 14/2020|EPI ISL 464125|B.1.8|South Africa|2020-04-08	0.0002750775	Africa
Africa|hCoV-19/DRC/4075/2020|EPI ISL 471406|B.1.214|Democratic Republic of the Congo|2020-04-27	Africa|hCoV-19/South Africa/Tygerberg 14/2020|EPI ISL 464125|B.1.8|South Africa|2020-04-08	0.0003441129	Africa
Africa|hCoV-19/DRC/4084/2020|EPI ISL 471407|B.1.214|Democratic Republic of the Congo|2020-04-27	Africa|hCoV-19/South Africa/Tygerberg 14/2020|EPI ISL 464125|B.1.8|South Africa|2020-04-08	0.0003783382	Africa
Africa|hCoV-19/DRC/4132/2020|EPI ISL 471408|B.1|Democratic Republic of the Congo|2020-04-27	Africa|hCoV-19/South Africa/Tygerberg 14/2020|EPI ISL 464125|B.1.8|South Africa|2020-04-08	0.0003094685	Africa
Africa|hCoV-19/DRC/4141/2020|EPI ISL 471409|B.1.128|Democratic Republic of the Congo|2020-04-27	Africa|hCoV-19/South Africa/Tygerberg 14/2020|EPI ISL 464125|B.1.8|South Africa|2020-04-08	0.0003094898	Africa
Africa|hCoV-19/DRC/4145/2020|EPI ISL 471410|B.1|Democratic Republic of the Congo|2020-04-27	Africa|hCoV-19/South Africa/Tygerberg 14/2020|EPI ISL 464125|B.1.8|South Africa|2020-04-08	0.0002406936	Africa
Africa|hCoV-19/DRC/4194/2020|EPI ISL 471414|B.1.5|Democratic Republic of the Congo|2020-04-28	Africa|hCoV-19/South Africa/Tygerberg 14/2020|EPI ISL 464125|B.1.8|South Africa|2020-04-08	0.0002750775	Africa
Africa|hCoV-19/DRC/4250/2020|EPI ISL 471415|B.1.1.1|Democratic Republic of the Congo|2020-04-28	Africa|hCoV-19/South Africa/Tygerberg 14/2020|EPI ISL 464125|B.1.8|South Africa|2020-04-08	0.0004471101	Africa
Africa|hCoV-19/DRC/4279/2020|EPI ISL 514114|B.1|Democratic Republic of the Congo|2020-04-28	Africa|hCoV-19/South Africa/Tygerberg 14/2020|EPI ISL 464125|B.1.8|South Africa|2020-04-08	0.0002408476	Africa
Africa|hCoV-19/DRC/4282/2020|EPI ISL 514103|B.1.128|Democratic Republic of the Congo|2020-04-08	Africa|hCoV-19/South Africa/Tygerberg 14/2020|EPI ISL 464125|B.1.8|South Africa|2020-04-08	0.0003097347	Africa
Africa|hCoV-19/DRC/4284/2020|EPI ISL 514115|B.1.128|Democratic Republic of the Congo|2020-04-28	Africa|hCoV-19/South Africa/Tygerberg 14/2020|EPI ISL 464125|B.1.8|South Africa|2020-04-08	0.0003096815	Africa
Africa|hCoV-19/DRC/431/2020|EPI ISL 420847|B.1.147|Democratic Republic of the Congo|2020-03-26	Africa|hCoV-19/South Africa/Tygerberg 14/2020|EPI ISL 464125|B.1.8|South Africa|2020-04-08	0.0002062953	Africa
Africa|hCoV-19/DRC/4418/2020|EPI ISL 496506|B.1.128|Democratic Republic of the Congo|2020-04-29	Africa|hCoV-19/South Africa/Tygerberg 14/2020|EPI ISL 464125|B.1.8|South Africa|2020-04-08	0.0003441095	Africa
Africa|hCoV-19/DRC/4422/2020|EPI ISL 496507|B.1.128|Democratic Republic of the Congo|2020-04-29	Africa|hCoV-19/South Africa/Tygerberg 14/2020|EPI ISL 464125|B.1.8|South Africa|2020-04-08	0.0003123247	Africa
Africa|hCoV-19/DRC/4427/2020|EPI ISL 496508|B.1.128|Democratic Republic of the Congo|2020-04-29	Africa|hCoV-19/South Africa/Tygerberg 14/2020|EPI ISL 464125|B.1.8|South Africa|2020-04-08	0.0003137179	Africa
Africa|hCoV-19/DRC/4429/2020|EPI ISL 513589|B.1.128|Democratic Republic of the Congo|2020-04-29	Africa|hCoV-19/South Africa/Tygerberg 14/2020|EPI ISL 464125|B.1.8|South Africa|2020-04-08	0.0003137398	Africa
Africa|hCoV-19/DRC/4430/2020|EPI ISL 496509|B.1.128|Democratic Republic of the Congo|2020-04-29	Africa|hCoV-19/South Africa/Tygerberg 14/2020|EPI ISL 464125|B.1.8|South Africa|2020-04-08	0.0003097560	Africa
Africa|hCoV-19/DRC/4437/2020|EPI ISL 513590|B.1.128|Democratic Republic of the Congo|2020-05-02	Africa|hCoV-19/South Africa/Tygerberg 14/2020|EPI ISL 464125|B.1.8|South Africa|2020-04-08	0.0003486678	Africa
Africa|hCoV-19/DRC/4442/2020|EPI ISL 496510|B.1.128|Democratic Republic of the Congo|2020-04-29	Africa|hCoV-19/South Africa/Tygerberg 14/2020|EPI ISL 464125|B.1.8|South Africa|2020-04-08	0.0003128456	Africa
Africa|hCoV-19/DRC/4444/2020|EPI ISL 514104|B.1.128|Democratic Republic of the Congo|2020-04-29	Africa|hCoV-19/South Africa/Tygerberg 14/2020|EPI ISL 464125|B.1.8|South Africa|2020-04-08	0.0003095856	Africa
Africa|hCoV-19/DRC/445/2020|EPI ISL 420848|B.1|Democratic Republic of the Congo|2020-03	Africa|hCoV-19/South Africa/Tygerberg 14/2020|EPI ISL 464125|B.1.8|South Africa|2020-04-08	0.0001771060	Africa
Africa|hCoV-19/DRC/4501/2020|EPI ISL 513591|B.1.5|Democratic Republic of the Congo|2020-05-30	Africa|hCoV-19/South Africa/Tygerberg 14/2020|EPI ISL 464125|B.1.8|South Africa|2020-04-08	0.0002091923	Africa
Africa|hCoV-19/DRC/4516/2020|EPI ISL 487192|B.1.1.275|Democratic Republic of the Congo|2020-04-28	Africa|hCoV-19/South Africa/Tygerberg 14/2020|EPI ISL 464125|B.1.8|South Africa|2020-04-08	0.0002753084	Africa
Africa|hCoV-19/DRC/4524/2020|EPI ISL 513597|A|Democratic Republic of the Congo|2020-04-30	Africa|hCoV-19/South Africa/Tygerberg 14/2020|EPI ISL 464125|B.1.8|South Africa|2020-04-08	0.0004861150	Africa
Africa|hCoV-19/DRC/4541/2020|EPI ISL 513598|B.1|Democratic Republic of the Congo|2020-04-30	Africa|hCoV-19/South Africa/Tygerberg 14/2020|EPI ISL 464125|B.1.8|South Africa|2020-04-08	0.0002751143	Africa
Africa|hCoV-19/DRC/4551/2020|EPI ISL 513599|B.1.178|Democratic Republic of the Congo|2020-04-30	Africa|hCoV-19/South Africa/Tygerberg 14/2020|EPI ISL 464125|B.1.8|South Africa|2020-04-08	0.0003477187	Africa
Africa|hCoV-19/DRC/4561/2020|EPI ISL 513600|B.1|Democratic Republic of the Congo|2020-04-30	Africa|hCoV-19/South Africa/Tygerberg 14/2020|EPI ISL 464125|B.1.8|South Africa|2020-04-08	0.0002750775	Africa
Africa|hCoV-19/DRC/4562/2020|EPI ISL 513601|B.1.214|Democratic Republic of the Congo|2020-04-30	Africa|hCoV-19/South Africa/Tygerberg 14/2020|EPI ISL 464125|B.1.8|South Africa|2020-04-08	0.0002750841	Africa
Africa|hCoV-19/DRC/4568/2020|EPI ISL 513602|B.1|Democratic Republic of the Congo|2020-04-30	Africa|hCoV-19/South Africa/Tygerberg 14/2020|EPI ISL 464125|B.1.8|South Africa|2020-04-08	0.0002776546	Africa
Africa|hCoV-19/DRC/4578/2020|EPI ISL 513603|B.1|Democratic Republic of the Congo|2020-04-30	Africa|hCoV-19/South Africa/Tygerberg 14/2020|EPI ISL 464125|B.1.8|South Africa|2020-04-08	0.0003148591	Africa
Africa|hCoV-19/DRC/4613/2020|EPI ISL 513604|B.1.214|Democratic Republic of the Congo|2020-04-30	Africa|hCoV-19/South Africa/Tygerberg 14/2020|EPI ISL 464125|B.1.8|South Africa|2020-04-08	0.0003123107	Africa
Africa|hCoV-19/DRC/4614/2020|EPI ISL 513605|B.1|Democratic Republic of the Congo|2020-04-30	Africa|hCoV-19/South Africa/Tygerberg 14/2020|EPI ISL 464125|B.1.8|South Africa|2020-04-08	0.0004126872	Africa
Africa|hCoV-19/DRC/4631/2020|EPI ISL 513606|B.1.5|Democratic Republic of the Congo|2020-04-30	Africa|hCoV-19/South Africa/Tygerberg 14/2020|EPI ISL 464125|B.1.8|South Africa|2020-04-08	0.0004127155	Africa
Africa|hCoV-19/DRC/4633/2020|EPI ISL 513607|B.1.128|Democratic Republic of the Congo|2020-04-30	Africa|hCoV-19/South Africa/Tygerberg 14/2020|EPI ISL 464125|B.1.8|South Africa|2020-04-08	0.0003439000	Africa
Africa|hCoV-19/DRC/4642/2020|EPI ISL 513608|B.1.128|Democratic Republic of the Congo|2020-04-30	Africa|hCoV-19/South Africa/Tygerberg 14/2020|EPI ISL 464125|B.1.8|South Africa|2020-04-08	0.0003438846	Africa
Africa|hCoV-19/DRC/4647/2020|EPI ISL 513609|B.1.128|Democratic Republic of the Congo|2020-04-30	Africa|hCoV-19/South Africa/Tygerberg 14/2020|EPI ISL 464125|B.1.8|South Africa|2020-04-08	0.0003094898	Africa
Africa|hCoV-19/DRC/4653/2020|EPI ISL 513610|B.1.128|Democratic Republic of the Congo|2020-04-30	Africa|hCoV-19/South Africa/Tygerberg 14/2020|EPI ISL 464125|B.1.8|South Africa|2020-04-08	0.0003439201	Africa
Africa|hCoV-19/DRC/4681/2020|EPI ISL 514116|B.1.128|Democratic Republic of the Congo|2020-04-30	Africa|hCoV-19/South Africa/Tygerberg 14/2020|EPI ISL 464125|B.1.8|South Africa|2020-04-08	0.0003132485	Africa
Africa|hCoV-19/DRC/4683/2020|EPI ISL 514105|B.1.5|Democratic Republic of the Congo|2020-04-30	Africa|hCoV-19/South Africa/Tygerberg 14/2020|EPI ISL 464125|B.1.8|South Africa|2020-04-08	0.0003476136	Africa
Africa|hCoV-19/DRC/4685/2020|EPI ISL 514106|B.1.128|Democratic Republic of the Congo|2020-04-30	Africa|hCoV-19/South Africa/Tygerberg 14/2020|EPI ISL 464125|B.1.8|South Africa|2020-04-08	0.0003441532	Africa
Africa|hCoV-19/DRC/4690/2020|EPI ISL 514117|B.1.128|Democratic Republic of the Congo|2020-04-30	Africa|hCoV-19/South Africa/Tygerberg 14/2020|EPI ISL 464125|B.1.8|South Africa|2020-04-08	0.0003440976	Africa
Africa|hCoV-19/DRC/4693/2020|EPI ISL 514118|B.1.128|Democratic Republic of the Congo|2020-04-30	Africa|hCoV-19/South Africa/Tygerberg 14/2020|EPI ISL 464125|B.1.8|South Africa|2020-04-08	0.0003096815	Africa
Africa|hCoV-19/DRC/4694/2020|EPI ISL 514107|B.1.128|Democratic Republic of the Congo|2020-04-30	Africa|hCoV-19/South Africa/Tygerberg 14/2020|EPI ISL 464125|B.1.8|South Africa|2020-04-08	0.0003473480	Africa
Africa|hCoV-19/DRC/4720/2020|EPI ISL 514108|B.1.84|Democratic Republic of the Congo|2020-05-01	Africa|hCoV-19/South Africa/Tygerberg 14/2020|EPI ISL 464125|B.1.8|South Africa|2020-04-08	0.0002751437	Africa
Africa|hCoV-19/DRC/4785/2020|EPI ISL 514119|B.1.84|Democratic Republic of the Congo|2020-05-01	Africa|hCoV-19/South Africa/Tygerberg 14/2020|EPI ISL 464125|B.1.8|South Africa|2020-04-08	0.0004129626	Africa
Africa|hCoV-19/DRC/5019/2020|EPI ISL 496511|B.1|Democratic Republic of the Congo|2020-05-02	Africa|hCoV-19/South Africa/Tygerberg 14/2020|EPI ISL 464125|B.1.8|South Africa|2020-04-08	0.0003204100	Africa
Africa|hCoV-19/DRC/5094/2020|EPI ISL 496491|B.1.84|Democratic Republic of the Congo|2020-05-02	Africa|hCoV-19/South Africa/Tygerberg 14/2020|EPI ISL 464125|B.1.8|South Africa|2020-04-08	0.0002780417	Africa
Africa|hCoV-19/DRC/5186/2020|EPI ISL 496512|B.1|Democratic Republic of the Congo|2020-05-03	Africa|hCoV-19/South Africa/Tygerberg 14/2020|EPI ISL 464125|B.1.8|South Africa|2020-04-08	0.0003109500	Africa
Africa|hCoV-19/DRC/5187/2020|EPI ISL 513619|B.1|Democratic Republic of the Congo|2020-05-03	Africa|hCoV-19/South Africa/Tygerberg 14/2020|EPI ISL 464125|B.1.8|South Africa|2020-04-08	0.0003100824	Africa
Africa|hCoV-19/DRC/5205/2020|EPI ISL 487365|B.1.1.275|Democratic Republic of the Congo|2020-05-01	Africa|hCoV-19/South Africa/Tygerberg 14/2020|EPI ISL 464125|B.1.8|South Africa|2020-04-08	0.0003153523	Africa
Africa|hCoV-19/DRC/521/2020|EPI ISL 420854|B.1.5|Democratic Republic of the Congo|2020-03-25	Africa|hCoV-19/South Africa/Tygerberg 14/2020|EPI ISL 464125|B.1.8|South Africa|2020-04-08	0.0001375922	Africa
Africa|hCoV-19/DRC/5210/2020|EPI ISL 487369|B.1.1.275|Democratic Republic of the Congo|2020-05-01	Africa|hCoV-19/South Africa/Tygerberg 14/2020|EPI ISL 464125|B.1.8|South Africa|2020-04-08	0.0003129154	Africa
Africa|hCoV-19/DRC/523/2020|EPI ISL 420849|B.1.1.1|Democratic Republic of the Congo|2020-03-28	Africa|hCoV-19/South Africa/Tygerberg 14/2020|EPI ISL 464125|B.1.8|South Africa|2020-04-08	0.0003438860	Africa
Africa|hCoV-19/DRC/5240/2020|EPI ISL 496492|B.1|Democratic Republic of the Congo|2020-05-03	Africa|hCoV-19/South Africa/Tygerberg 14/2020|EPI ISL 464125|B.1.8|South Africa|2020-04-08	0.0002064770	Africa
Africa|hCoV-19/DRC/5377/2020|EPI ISL 496513|B.1|Democratic Republic of the Congo|2020-05-04	Africa|hCoV-19/South Africa/Tygerberg 14/2020|EPI ISL 464125|B.1.8|South Africa|2020-04-08	0.0002752762	Africa
Africa|hCoV-19/DRC/5538/2020|EPI ISL 514120|B.1|Democratic Republic of the Congo|2020-05-05	Africa|hCoV-19/South Africa/Tygerberg 14/2020|EPI ISL 464125|B.1.8|South Africa|2020-04-08	0.0002470751	Africa
Africa|hCoV-19/DRC/5651/2020|EPI ISL 496493|B.1.1.1|Democratic Republic of the Congo|2020-05-06	Africa|hCoV-19/South Africa/Tygerberg 14/2020|EPI ISL 464125|B.1.8|South Africa|2020-04-08	0.0003835975	Africa
Africa|hCoV-19/DRC/5705/2020|EPI ISL 496494|B.1.84|Democratic Republic of the Congo|2020-05-06	Africa|hCoV-19/South Africa/Tygerberg 14/2020|EPI ISL 464125|B.1.8|South Africa|2020-04-08	0.0002484667	Africa
Africa|hCoV-19/DRC/5735/2020|EPI ISL 496495|B.1.214|Democratic Republic of the Congo|2020-05-06	Africa|hCoV-19/South Africa/Tygerberg 14/2020|EPI ISL 464125|B.1.8|South Africa|2020-04-08	0.0002483583	Africa
Africa|hCoV-19/DRC/5815/2020|EPI ISL 495629|B.1.214|Democratic Republic of the Congo|2020-05-06	Africa|hCoV-19/South Africa/Tygerberg 14/2020|EPI ISL 464125|B.1.8|South Africa|2020-04-08	0.0003160720	Africa
Africa|hCoV-19/DRC/5907/2020|EPI ISL 496496|B.1.84|Democratic Republic of the Congo|2020-05-07	Africa|hCoV-19/South Africa/Tygerberg 14/2020|EPI ISL 464125|B.1.8|South Africa|2020-04-08	0.0003549463	Africa
Africa|hCoV-19/DRC/5913/2020|EPI ISL 496497|B.1|Democratic Republic of the Congo|2020-05-07	Africa|hCoV-19/South Africa/Tygerberg 14/2020|EPI ISL 464125|B.1.8|South Africa|2020-04-08	0.0003453011	Africa
Africa|hCoV-19/DRC/5927/2020|EPI ISL 496498|B.1.9|Democratic Republic of the Congo|2020-05-07	Africa|hCoV-19/South Africa/Tygerberg 14/2020|EPI ISL 464125|B.1.8|South Africa|2020-04-08	0.0005182680	Africa
Africa|hCoV-19/DRC/5957/2020|EPI ISL 496499|B.1.5|Democratic Republic of the Congo|2020-05-07	Africa|hCoV-19/South Africa/Tygerberg 14/2020|EPI ISL 464125|B.1.8|South Africa|2020-04-08	0.0001720251	Africa
Africa|hCoV-19/DRC/5964/2020|EPI ISL 496500|B.1.178|Democratic Republic of the Congo|2020-05-07	Africa|hCoV-19/South Africa/Tygerberg 14/2020|EPI ISL 464125|B.1.8|South Africa|2020-04-08	0.0001792478	Africa
Africa|hCoV-19/DRC/5996/2020|EPI ISL 496514|B.1.84|Democratic Republic of the Congo|2020-05-08	Africa|hCoV-19/South Africa/Tygerberg 14/2020|EPI ISL 464125|B.1.8|South Africa|2020-04-08	0.0002763324	Africa
Africa|hCoV-19/DRC/6026/2020|EPI ISL 513622|B.1.1.1|Democratic Republic of the Congo|2020-05-08	Africa|hCoV-19/South Africa/Tygerberg 14/2020|EPI ISL 464125|B.1.8|South Africa|2020-04-08	0.0004523256	Africa
Africa|hCoV-19/DRC/6143/2020|EPI ISL 496515|B.1|Democratic Republic of the Congo|2020-05-08	Africa|hCoV-19/South Africa/Tygerberg 14/2020|EPI ISL 464125|B.1.8|South Africa|2020-04-08	0.0002441508	Africa
Africa|hCoV-19/DRC/6151/2020|EPI ISL 513620|B.1.214|Democratic Republic of the Congo|2020-05-08	Africa|hCoV-19/South Africa/Tygerberg 14/2020|EPI ISL 464125|B.1.8|South Africa|2020-04-08	0.0003133323	Africa
Africa|hCoV-19/DRC/6163/2020|EPI ISL 513623|B.1.214|Democratic Republic of the Congo|2020-05-08	Africa|hCoV-19/South Africa/Tygerberg 14/2020|EPI ISL 464125|B.1.8|South Africa|2020-04-08	0.0003159830	Africa
Africa|hCoV-19/DRC/6203/2020|EPI ISL 514109|B.1|Democratic Republic of the Congo|2020-05-09	Africa|hCoV-19/South Africa/Tygerberg 14/2020|EPI ISL 464125|B.1.8|South Africa|2020-04-08	0.0004133447	Africa
Africa|hCoV-19/DRC/6209/2020|EPI ISL 514110|B.1.84|Democratic Republic of the Congo|2020-05-09	Africa|hCoV-19/South Africa/Tygerberg 14/2020|EPI ISL 464125|B.1.8|South Africa|2020-04-08	0.0002408509	Africa
Africa|hCoV-19/DRC/6227/2020|EPI ISL 514121|B.1.84|Democratic Republic of the Congo|2020-05-09	Africa|hCoV-19/South Africa/Tygerberg 14/2020|EPI ISL 464125|B.1.8|South Africa|2020-04-08	0.0002411911	Africa
Africa|hCoV-19/DRC/6313/2020|EPI ISL 496516|B.1.84|Democratic Republic of the Congo|2020-05-09	Africa|hCoV-19/South Africa/Tygerberg 14/2020|EPI ISL 464125|B.1.8|South Africa|2020-04-08	0.0003210627	Africa
Africa|hCoV-19/DRC/6338/2020|EPI ISL 495630|B.1|Democratic Republic of the Congo|2020-05-09	Africa|hCoV-19/South Africa/Tygerberg 14/2020|EPI ISL 464125|B.1.8|South Africa|2020-04-08	0.0002837595	Africa
Africa|hCoV-19/DRC/6341/2020|EPI ISL 495631|B.1|Democratic Republic of the Congo|2020-05-09	Africa|hCoV-19/South Africa/Tygerberg 14/2020|EPI ISL 464125|B.1.8|South Africa|2020-04-08	0.0003907957	Africa
Africa|hCoV-19/DRC/6342/2020|EPI ISL 495632|B.1|Democratic Republic of the Congo|2020-05-09	Africa|hCoV-19/South Africa/Tygerberg 14/2020|EPI ISL 464125|B.1.8|South Africa|2020-04-08	0.0003488064	Africa
Africa|hCoV-19/DRC/6361/2020|EPI ISL 495633|B.1|Democratic Republic of the Congo|2020-05-09	Africa|hCoV-19/South Africa/Tygerberg 14/2020|EPI ISL 464125|B.1.8|South Africa|2020-04-08	0.0002499953	Africa
Africa|hCoV-19/DRC/6380/2020|EPI ISL 513611|B.1.1.275|Democratic Republic of the Congo|2020-05-04	Africa|hCoV-19/South Africa/Tygerberg 14/2020|EPI ISL 464125|B.1.8|South Africa|2020-04-08	0.0003161607	Africa
Africa|hCoV-19/DRC/6384/2020|EPI ISL 513612|B.1.1.275|Democratic Republic of the Congo|2020-05-07	Africa|hCoV-19/South Africa/Tygerberg 14/2020|EPI ISL 464125|B.1.8|South Africa|2020-04-08	0.0002790238	Africa
Africa|hCoV-19/DRC/6386/2020|EPI ISL 513613|B.1.1.275|Democratic Republic of the Congo|2020-05-07	Africa|hCoV-19/South Africa/Tygerberg 14/2020|EPI ISL 464125|B.1.8|South Africa|2020-04-08	0.0002752800	Africa
Africa|hCoV-19/DRC/6389/2020|EPI ISL 513614|B.1.84|Democratic Republic of the Congo|2020-05-07	Africa|hCoV-19/South Africa/Tygerberg 14/2020|EPI ISL 464125|B.1.8|South Africa|2020-04-08	0.0003473565	Africa
Africa|hCoV-19/DRC/6390/2020|EPI ISL 513615|B.1.1.275|Democratic Republic of the Congo|2020-05-04	Africa|hCoV-19/South Africa/Tygerberg 14/2020|EPI ISL 464125|B.1.8|South Africa|2020-04-08	0.0003785518	Africa
Africa|hCoV-19/DRC/6392/2020|EPI ISL 513616|B.1|Democratic Republic of the Congo|2020-05-04	Africa|hCoV-19/South Africa/Tygerberg 14/2020|EPI ISL 464125|B.1.8|South Africa|2020-04-08	0.0001388206	Africa
Africa|hCoV-19/DRC/6395/2020|EPI ISL 513617|B.1.1.275|Democratic Republic of the Congo|2020-05-07	Africa|hCoV-19/South Africa/Tygerberg 14/2020|EPI ISL 464125|B.1.8|South Africa|2020-04-08	0.0004127354	Africa
Africa|hCoV-19/DRC/6398/2020|EPI ISL 513618|B.1.1.275|Democratic Republic of the Congo|2020-05-07	Africa|hCoV-19/South Africa/Tygerberg 14/2020|EPI ISL 464125|B.1.8|South Africa|2020-04-08	0.0003095047	Africa
Africa|hCoV-19/DRC/6724/2020|EPI ISL 495634|B.1|Democratic Republic of the Congo|2020-05-11	Africa|hCoV-19/South Africa/Tygerberg 14/2020|EPI ISL 464125|B.1.8|South Africa|2020-04-08	0.0002408641	Africa
Africa|hCoV-19/DRC/6743/2020|EPI ISL 495635|B.1.149|Democratic Republic of the Congo|2020-05-11	Africa|hCoV-19/South Africa/Tygerberg 14/2020|EPI ISL 464125|B.1.8|South Africa|2020-04-08	0.0002485866	Africa
Africa|hCoV-19/DRC/6783/2020|EPI ISL 496501|B.1.149|Democratic Republic of the Congo|2020-05-11	Africa|hCoV-19/South Africa/Tygerberg 14/2020|EPI ISL 464125|B.1.8|South Africa|2020-04-08	0.0002838702	Africa
Africa|hCoV-19/DRC/6784/2020|EPI ISL 495636|B.1|Democratic Republic of the Congo|2020-05-11	Africa|hCoV-19/South Africa/Tygerberg 14/2020|EPI ISL 464125|B.1.8|South Africa|2020-04-08	0.0002064231	Africa
Africa|hCoV-19/DRC/6786/2020|EPI ISL 495637|B.1.178|Democratic Republic of the Congo|2020-05-11	Africa|hCoV-19/South Africa/Tygerberg 14/2020|EPI ISL 464125|B.1.8|South Africa|2020-04-08	0.0002753008	Africa
Africa|hCoV-19/DRC/6791/2020|EPI ISL 495638|B.1.178|Democratic Republic of the Congo|2020-05-11	Africa|hCoV-19/South Africa/Tygerberg 14/2020|EPI ISL 464125|B.1.8|South Africa|2020-04-08	0.0002419571	Africa
Africa|hCoV-19/DRC/6792/2020|EPI ISL 495639|B.1|Democratic Republic of the Congo|2020-05-11	Africa|hCoV-19/South Africa/Tygerberg 14/2020|EPI ISL 464125|B.1.8|South Africa|2020-04-08	0.0002500999	Africa
Africa|hCoV-19/DRC/6801/2020|EPI ISL 514111|B.1|Democratic Republic of the Congo|2020-05-11	Africa|hCoV-19/South Africa/Tygerberg 14/2020|EPI ISL 464125|B.1.8|South Africa|2020-04-08	0.0004515069	Africa
Africa|hCoV-19/DRC/6853/2020|EPI ISL 496502|B.1.214|Democratic Republic of the Congo|2020-05-11	Africa|hCoV-19/South Africa/Tygerberg 14/2020|EPI ISL 464125|B.1.8|South Africa|2020-04-08	0.0002440471	Africa
Africa|hCoV-19/DRC/6854/2020|EPI ISL 496503|B.1|Democratic Republic of the Congo|2020-05-11	Africa|hCoV-19/South Africa/Tygerberg 14/2020|EPI ISL 464125|B.1.8|South Africa|2020-04-08	0.0004260214	Africa
Africa|hCoV-19/DRC/6875/2020|EPI ISL 496504|B.1|Democratic Republic of the Congo|2020-05-11	Africa|hCoV-19/South Africa/Tygerberg 14/2020|EPI ISL 464125|B.1.8|South Africa|2020-04-08	0.0002408758	Africa
Africa|hCoV-19/DRC/7042/2020|EPI ISL 513592|B.1.214|Democratic Republic of the Congo|2020-05-12	Africa|hCoV-19/South Africa/Tygerberg 14/2020|EPI ISL 464125|B.1.8|South Africa|2020-04-08	0.0002752327	Africa
Africa|hCoV-19/DRC/7061/2020|EPI ISL 513593|B.1|Democratic Republic of the Congo|2020-05-12	Africa|hCoV-19/South Africa/Tygerberg 14/2020|EPI ISL 464125|B.1.8|South Africa|2020-04-08	0.0002133932	Africa
Africa|hCoV-19/DRC/7140/2020|EPI ISL 513594|B.1.214|Democratic Republic of the Congo|2020-05-12	Africa|hCoV-19/South Africa/Tygerberg 14/2020|EPI ISL 464125|B.1.8|South Africa|2020-04-08	0.0003838101	Africa
Africa|hCoV-19/DRC/7200/2020|EPI ISL 514112|B.1|Democratic Republic of the Congo|2020-05-13	Africa|hCoV-19/South Africa/Tygerberg 14/2020|EPI ISL 464125|B.1.8|South Africa|2020-04-08	0.0003785360	Africa
Africa|hCoV-19/DRC/7211/2020|EPI ISL 514122|B.1.149|Democratic Republic of the Congo|2020-05-13	Africa|hCoV-19/South Africa/Tygerberg 14/2020|EPI ISL 464125|B.1.8|South Africa|2020-04-08	0.0003441367	Africa
Africa|hCoV-19/DRC/7248/2020|EPI ISL 514123|B.1|Democratic Republic of the Congo|2020-05-13	Africa|hCoV-19/South Africa/Tygerberg 14/2020|EPI ISL 464125|B.1.8|South Africa|2020-04-08	0.0002441287	Africa
Africa|hCoV-19/DRC/7255/2020|EPI ISL 514124|B.1.149|Democratic Republic of the Congo|2020-05-13	Africa|hCoV-19/South Africa/Tygerberg 14/2020|EPI ISL 464125|B.1.8|South Africa|2020-04-08	0.0003811757	Africa
Africa|hCoV-19/DRC/73/2020|EPI ISL 417941|B.1.178|Democratic Republic of the Congo|2020-03-18	Africa|hCoV-19/South Africa/Tygerberg 14/2020|EPI ISL 464125|B.1.8|South Africa|2020-04-08	0.0001719506	Africa
Africa|hCoV-19/DRC/7386/2020|EPI ISL 513595|B.1.5|Democratic Republic of the Congo|2020-05-14	Africa|hCoV-19/South Africa/Tygerberg 14/2020|EPI ISL 464125|B.1.8|South Africa|2020-04-08	0.0001753855	Africa
Africa|hCoV-19/DRC/7430/2020|EPI ISL 496517|B.1.1.1|Democratic Republic of the Congo|2020-05-14	Africa|hCoV-19/South Africa/Tygerberg 14/2020|EPI ISL 464125|B.1.8|South Africa|2020-04-08	0.0005751991	Africa
Africa|hCoV-19/DRC/7434/2020|EPI ISL 513621|B.1.1.1|Democratic Republic of the Congo|2020-05-14	Africa|hCoV-19/South Africa/Tygerberg 14/2020|EPI ISL 464125|B.1.8|South Africa|2020-04-08	0.0005611801	Africa
Africa|hCoV-19/DRC/7471/2020|EPI ISL 513596|B.1.214|Democratic Republic of the Congo|2020-05-14	Africa|hCoV-19/South Africa/Tygerberg 14/2020|EPI ISL 464125|B.1.8|South Africa|2020-04-08	0.0003799177	Africa
Africa|hCoV-19/DRC/7488/2020|EPI ISL 514113|B.1.1|Democratic Republic of the Congo|2020-05-14	Africa|hCoV-19/South Africa/Tygerberg 14/2020|EPI ISL 464125|B.1.8|South Africa|2020-04-08	0.0002409728	Africa
Africa|hCoV-19/DRC/7713/2020|EPI ISL 495640|B.1|Democratic Republic of the Congo|2020-05-14	Africa|hCoV-19/South Africa/Tygerberg 14/2020|EPI ISL 464125|B.1.8|South Africa|2020-04-08	0.0004551831	Africa
Africa|hCoV-19/DRC/7864/2020|EPI ISL 496505|B.1.214|Democratic Republic of the Congo|2020-05-15	Africa|hCoV-19/South Africa/Tygerberg 14/2020|EPI ISL 464125|B.1.8|South Africa|2020-04-08	0.0003484625	Africa
Africa|hCoV-19/DRC/7920/2020|EPI ISL 495641|B.1|Democratic Republic of the Congo|2020-05-15	Africa|hCoV-19/South Africa/Tygerberg 14/2020|EPI ISL 464125|B.1.8|South Africa|2020-04-08	0.0003786140	Africa
Africa|hCoV-19/DRC/80/2020|EPI ISL 417942|B.1.178|Democratic Republic of the Congo|2020-03-18	Africa|hCoV-19/South Africa/Tygerberg 14/2020|EPI ISL 464125|B.1.8|South Africa|2020-04-08	0.0001719329	Africa
Africa|hCoV-19/DRC/8018/2020|EPI ISL 514125|B.1.5|Democratic Republic of the Congo|2020-05-15	Africa|hCoV-19/South Africa/Tygerberg 14/2020|EPI ISL 464125|B.1.8|South Africa|2020-04-08	0.0003547951	Africa
Africa|hCoV-19/DRC/81/2020|EPI ISL 417944|B.1.9|Democratic Republic of the Congo|2020-03-18	Africa|hCoV-19/South Africa/Tygerberg 14/2020|EPI ISL 464125|B.1.8|South Africa|2020-04-08	0.0002751313	Africa
Africa|hCoV-19/DRC/82/2020|EPI ISL 417946|B.1.5|Democratic Republic of the Congo|2020-03-18	Africa|hCoV-19/South Africa/Tygerberg 14/2020|EPI ISL 464125|B.1.8|South Africa|2020-04-08	0.0001375212	Africa
Africa|hCoV-19/DRC/94/2020|EPI ISL 417947|B.1|Democratic Republic of the Congo|2020-03-19	Africa|hCoV-19/South Africa/Tygerberg 14/2020|EPI ISL 464125|B.1.8|South Africa|2020-04-08	0.0001719127	Africa
Africa|hCoV-19/DRC/998/2020|EPI ISL 429254|B.1|Democratic Republic of the Congo|2020-04-03	Africa|hCoV-19/South Africa/Tygerberg 14/2020|EPI ISL 464125|B.1.8|South Africa|2020-04-08	0.0002486722	Africa
Africa|hCoV-19/DRC/KN-0038/2020|EPI ISL 417434|B.1.128|Democratic Republic of the Congo|2020-03-14	Africa|hCoV-19/South Africa/Tygerberg 14/2020|EPI ISL 464125|B.1.8|South Africa|2020-04-08	0.0002866507	Africa
Africa|hCoV-19/DRC/KN-0054/2020|EPI ISL 417437|B.1.178|Democratic Republic of the Congo|2020-03-17	Africa|hCoV-19/South Africa/Tygerberg 14/2020|EPI ISL 464125|B.1.8|South Africa|2020-04-08	0.0002063044	Africa
Africa|hCoV-19/DRC/KN-0058/2020|EPI ISL 417438|B.1|Democratic Republic of the Congo|2020-03-17	Africa|hCoV-19/South Africa/Tygerberg 14/2020|EPI ISL 464125|B.1.8|South Africa|2020-04-08	0.0001727083	Africa
Africa|hCoV-19/DRC/KN-0060/2020|EPI ISL 417440|B.1|Democratic Republic of the Congo|2020-03-17	Africa|hCoV-19/South Africa/Tygerberg 14/2020|EPI ISL 464125|B.1.8|South Africa|2020-04-08	0.0002067138	Africa
Africa|hCoV-19/DRC/KN-0070/2020|EPI ISL 417441|B.1.178|Democratic Republic of the Congo|2020-03-17	Africa|hCoV-19/South Africa/Tygerberg 14/2020|EPI ISL 464125|B.1.8|South Africa|2020-04-08	0.0001752466	Africa
Africa|hCoV-19/DRC/KN-0072/2020|EPI ISL 417442|B.1.178|Democratic Republic of the Congo|2020-03-18	Africa|hCoV-19/South Africa/Tygerberg 14/2020|EPI ISL 464125|B.1.8|South Africa|2020-04-08	0.0001723179	Africa
Africa|hCoV-19/DRC/KN-13/2020|EPI ISL 414647|B.1|Democratic Republic of the Congo|2020-03-09	Africa|hCoV-19/South Africa/Tygerberg 14/2020|EPI ISL 464125|B.1.8|South Africa|2020-04-08	0.0001741942	Africa
Africa|hCoV-19/Egypt/Army-MCL001/2020|EPI ISL 510526|B.1|Egypt|2020-06-01	Africa|hCoV-19/South Africa/Tygerberg 14/2020|EPI ISL 464125|B.1.8|South Africa|2020-04-08	0.0003094898	Africa
Africa|hCoV-19/Egypt/C-CU001a-S1/2020|EPI ISL 529031|B.1.255|Egypt|2020-05-19	Africa|hCoV-19/South Africa/Tygerberg 14/2020|EPI ISL 464125|B.1.8|South Africa|2020-04-08	0.0003438860	Africa
Africa|hCoV-19/Egypt/C-CU002b-S3/2020|EPI ISL 529032|B.1.1.1|Egypt|2020-06-19	Africa|hCoV-19/South Africa/Tygerberg 14/2020|EPI ISL 464125|B.1.8|South Africa|2020-04-08	0.0005847689	Africa
Africa|hCoV-19/Egypt/C-VSVRI-SERVAC/2020|EPI ISL 528386|B.1.255|Egypt|2020-08-22	Africa|hCoV-19/South Africa/Tygerberg 14/2020|EPI ISL 464125|B.1.8|South Africa|2020-04-08	0.0001719127	Africa
Africa|hCoV-19/Egypt/CUNCI-7I028/2020|EPI ISL 524426|B.1.255|Egypt|2020-07-19	Africa|hCoV-19/South Africa/Tygerberg 14/2020|EPI ISL 464125|B.1.8|South Africa|2020-04-08	0.0001719127	Africa
Africa|hCoV-19/Egypt/CUNCI-HGC002/2020|EPI ISL 468045|B.1|Egypt|2020-05-02	Africa|hCoV-19/South Africa/Tygerberg 14/2020|EPI ISL 464125|B.1.8|South Africa|2020-04-08	0.0001375888	Africa
Africa|hCoV-19/Egypt/CUNCI-HGC004/2020|EPI ISL 468048|B.1|Egypt|2020-05-02	Africa|hCoV-19/South Africa/Tygerberg 14/2020|EPI ISL 464125|B.1.8|South Africa|2020-04-08	0.0001719465	Africa
Africa|hCoV-19/Egypt/CUNCI-HGC005/2020|EPI ISL 468052|B.1|Egypt|2020-05-02	Africa|hCoV-19/South Africa/Tygerberg 14/2020|EPI ISL 464125|B.1.8|South Africa|2020-04-08	0.0002407482	Africa
Africa|hCoV-19/Egypt/CUNCI-HGC006/2020|EPI ISL 468050|B.1|Egypt|2020-05-02	Africa|hCoV-19/South Africa/Tygerberg 14/2020|EPI ISL 464125|B.1.8|South Africa|2020-04-08	0.0002063066	Africa
Africa|hCoV-19/Egypt/CUNCI-HGC007-2/2020|EPI ISL 468054|B.1|Egypt|2020-05-02	Africa|hCoV-19/South Africa/Tygerberg 14/2020|EPI ISL 464125|B.1.8|South Africa|2020-04-08	0.0002062996	Africa
Africa|hCoV-19/Egypt/CUNCI-HGC007/2020|EPI ISL 468046|B.1|Egypt|2020-05-02	Africa|hCoV-19/South Africa/Tygerberg 14/2020|EPI ISL 464125|B.1.8|South Africa|2020-04-08	0.0002063421	Africa
Africa|hCoV-19/Egypt/CUNCI-HGC008/2020|EPI ISL 468044|B.1|Egypt|2020-05-02	Africa|hCoV-19/South Africa/Tygerberg 14/2020|EPI ISL 464125|B.1.8|South Africa|2020-04-08	0.0002063492	Africa
Africa|hCoV-19/Egypt/CUNCI-HGC009/2020|EPI ISL 468053|B.1|Egypt|2020-05-02	Africa|hCoV-19/South Africa/Tygerberg 14/2020|EPI ISL 464125|B.1.8|South Africa|2020-04-08	0.0001376078	Africa
Africa|hCoV-19/Egypt/CUNCI-HGC010/2020|EPI ISL 468055|B.1.247|Egypt|2020-05-02	Africa|hCoV-19/South Africa/Tygerberg 14/2020|EPI ISL 464125|B.1.8|South Africa|2020-04-08	0.0004127722	Africa
Africa|hCoV-19/Egypt/CUNCI-HGC011/2020|EPI ISL 468059|B.1|Egypt|2020-05-02	Africa|hCoV-19/South Africa/Tygerberg 14/2020|EPI ISL 464125|B.1.8|South Africa|2020-04-08	0.0002063613	Africa
Africa|hCoV-19/Egypt/CUNCI-HGC012/2020|EPI ISL 468051|B.1.255|Egypt|2020-05-02	Africa|hCoV-19/South Africa/Tygerberg 14/2020|EPI ISL 464125|B.1.8|South Africa|2020-04-08	0.0003783552	Africa
Africa|hCoV-19/Egypt/CUNCI-HGC013/2020|EPI ISL 468047|B.1.201|Egypt|2020-05-02	Africa|hCoV-19/South Africa/Tygerberg 14/2020|EPI ISL 464125|B.1.8|South Africa|2020-04-08	0.0003095537	Africa
Africa|hCoV-19/Egypt/CUNCI-HGC014/2020|EPI ISL 468060|B.1.5|Egypt|2020-05-02	Africa|hCoV-19/South Africa/Tygerberg 14/2020|EPI ISL 464125|B.1.8|South Africa|2020-04-08	0.0001031813	Africa
Africa|hCoV-19/Egypt/CUNCI-HGC015/2020|EPI ISL 468056|B.1|Egypt|2020-05-02	Africa|hCoV-19/South Africa/Tygerberg 14/2020|EPI ISL 464125|B.1.8|South Africa|2020-04-08	0.0001031778	Africa
Africa|hCoV-19/Egypt/CUNCI-HGC016/2020|EPI ISL 468058|B.1|Egypt|2020-05-02	Africa|hCoV-19/South Africa/Tygerberg 14/2020|EPI ISL 464125|B.1.8|South Africa|2020-04-08	0.0002412244	Africa
Africa|hCoV-19/Egypt/CUNCI-HGC021/2020|EPI ISL 468061|B.1|Egypt|2020-05-02	Africa|hCoV-19/South Africa/Tygerberg 14/2020|EPI ISL 464125|B.1.8|South Africa|2020-04-08	0.0002411106	Africa
Africa|hCoV-19/Egypt/CUNCI-HGC023/2020|EPI ISL 468057|B.1.5|Egypt|2020-05-02	Africa|hCoV-19/South Africa/Tygerberg 14/2020|EPI ISL 464125|B.1.8|South Africa|2020-04-08	0.0001031884	Africa
Africa|hCoV-19/Egypt/CUNCI-HGC028/2020|EPI ISL 468062|B.1|Egypt|2020-05-02	Africa|hCoV-19/South Africa/Tygerberg 14/2020|EPI ISL 464125|B.1.8|South Africa|2020-04-08	0.0003100976	Africa
Africa|hCoV-19/Egypt/CUNCI-HGC3I011/2020|EPI ISL 479697|B.1|Egypt|2020-06-02	Africa|hCoV-19/South Africa/Tygerberg 14/2020|EPI ISL 464125|B.1.8|South Africa|2020-04-08	0.0002063188	Africa
Africa|hCoV-19/Egypt/CUNCI-HGC3I012/2020|EPI ISL 479693|B.1.255|Egypt|2020-06-02	Africa|hCoV-19/South Africa/Tygerberg 14/2020|EPI ISL 464125|B.1.8|South Africa|2020-04-08	0.0003782771	Africa
Africa|hCoV-19/Egypt/CUNCI-HGC3I013/2020|EPI ISL 479694|B.1.201|Egypt|2020-06-02	Africa|hCoV-19/South Africa/Tygerberg 14/2020|EPI ISL 464125|B.1.8|South Africa|2020-04-08	0.0003094898	Africa
Africa|hCoV-19/Egypt/CUNCI-HGC3I014/2020|EPI ISL 479696|B.1.5|Egypt|2020-06-02	Africa|hCoV-19/South Africa/Tygerberg 14/2020|EPI ISL 464125|B.1.8|South Africa|2020-04-08	0.0001031565	Africa
Africa|hCoV-19/Egypt/CUNCI-HGC3I02/2020|EPI ISL 479686|B.1|Egypt|2020-06-02	Africa|hCoV-19/South Africa/Tygerberg 14/2020|EPI ISL 464125|B.1.8|South Africa|2020-04-08	0.0002063350	Africa
Africa|hCoV-19/Egypt/CUNCI-HGC3I023/2020|EPI ISL 479695|B.1.5|Egypt|2020-06-02	Africa|hCoV-19/South Africa/Tygerberg 14/2020|EPI ISL 464125|B.1.8|South Africa|2020-04-08	0.0001031672	Africa
Africa|hCoV-19/Egypt/CUNCI-HGC3I025/2020|EPI ISL 479691|B.1|Egypt|2020-06-02	Africa|hCoV-19/South Africa/Tygerberg 14/2020|EPI ISL 464125|B.1.8|South Africa|2020-04-08	0.0002751370	Africa
Africa|hCoV-19/Egypt/CUNCI-HGC3I03/2020|EPI ISL 479687|B.1|Egypt|2020-06-02	Africa|hCoV-19/South Africa/Tygerberg 14/2020|EPI ISL 464125|B.1.8|South Africa|2020-04-08	0.0002062996	Africa
Africa|hCoV-19/Egypt/CUNCI-HGC3I05/2020|EPI ISL 479690|B.1|Egypt|2020-06-02	Africa|hCoV-19/South Africa/Tygerberg 14/2020|EPI ISL 464125|B.1.8|South Africa|2020-04-08	0.0002406985	Africa
Africa|hCoV-19/Egypt/CUNCI-HGC3I06/2020|EPI ISL 479688|B.1|Egypt|2020-06-02	Africa|hCoV-19/South Africa/Tygerberg 14/2020|EPI ISL 464125|B.1.8|South Africa|2020-04-08	0.0002063067	Africa
Africa|hCoV-19/Egypt/CUNCI-HGC3I08/2020|EPI ISL 479698|B.1|Egypt|2020-06-02	Africa|hCoV-19/South Africa/Tygerberg 14/2020|EPI ISL 464125|B.1.8|South Africa|2020-04-08	0.0002063067	Africa
Africa|hCoV-19/Egypt/CUNCI-HGC3I09/2020|EPI ISL 479692|B.1|Egypt|2020-06-02	Africa|hCoV-19/South Africa/Tygerberg 14/2020|EPI ISL 464125|B.1.8|South Africa|2020-04-08	0.0001375794	Africa
Africa|hCoV-19/Egypt/CUNCI-HGC4I003/2020|EPI ISL 479699|B.1.1.247|Egypt|2020-06-02	Africa|hCoV-19/South Africa/Tygerberg 14/2020|EPI ISL 464125|B.1.8|South Africa|2020-04-08	0.0004471546	Africa
Africa|hCoV-19/Egypt/CUNCI-HGC4I004/2020|EPI ISL 479700|B.1.1.296|Egypt|2020-06-02	Africa|hCoV-19/South Africa/Tygerberg 14/2020|EPI ISL 464125|B.1.8|South Africa|2020-04-08	0.0003439201	Africa
Africa|hCoV-19/Egypt/CUNCI-HGC4I015/2020|EPI ISL 479728|B.1.1.123|Egypt|2020-06-02	Africa|hCoV-19/South Africa/Tygerberg 14/2020|EPI ISL 464125|B.1.8|South Africa|2020-04-08	0.0003783536	Africa
Africa|hCoV-19/Egypt/CUNCI-HGC4I022/2020|EPI ISL 479705|B.1.1|Egypt|2020-06-02	Africa|hCoV-19/South Africa/Tygerberg 14/2020|EPI ISL 464125|B.1.8|South Africa|2020-04-08	0.0004815777	Africa
Africa|hCoV-19/Egypt/CUNCI-HGC4I023/2020|EPI ISL 479729|B.1.1.247|Egypt|2020-06-02	Africa|hCoV-19/South Africa/Tygerberg 14/2020|EPI ISL 464125|B.1.8|South Africa|2020-04-08	0.0003095749	Africa
Africa|hCoV-19/Egypt/CUNCI-HGC4I025/2020|EPI ISL 479706|B.1.255|Egypt|2020-06-02	Africa|hCoV-19/South Africa/Tygerberg 14/2020|EPI ISL 464125|B.1.8|South Africa|2020-04-08	0.0003094930	Africa
Africa|hCoV-19/Egypt/CUNCI-HGC4I026/2020|EPI ISL 479702|B.1|Egypt|2020-06-02	Africa|hCoV-19/South Africa/Tygerberg 14/2020|EPI ISL 464125|B.1.8|South Africa|2020-04-08	0.0003786455	Africa
Africa|hCoV-19/Egypt/CUNCI-HGC4I029/2020|EPI ISL 479701|B.1.1.1|Egypt|2020-06-02	Africa|hCoV-19/South Africa/Tygerberg 14/2020|EPI ISL 464125|B.1.8|South Africa|2020-04-08	0.0005159814	Africa
Africa|hCoV-19/Egypt/CUNCI-HGC4I030/2020|EPI ISL 479703|B.1|Egypt|2020-06-02	Africa|hCoV-19/South Africa/Tygerberg 14/2020|EPI ISL 464125|B.1.8|South Africa|2020-04-08	0.0003094835	Africa
Africa|hCoV-19/Egypt/CUNCI-HGC4I031/2020|EPI ISL 479707|B.1.1.1|Egypt|2020-06-02	Africa|hCoV-19/South Africa/Tygerberg 14/2020|EPI ISL 464125|B.1.8|South Africa|2020-04-08	0.0005847890	Africa
Africa|hCoV-19/Egypt/CUNCI-HGC4I032/2020|EPI ISL 479709|B.1.1|Egypt|2020-06-02	Africa|hCoV-19/South Africa/Tygerberg 14/2020|EPI ISL 464125|B.1.8|South Africa|2020-04-08	0.0003442277	Africa
Africa|hCoV-19/Egypt/CUNCI-HGC4I033/2020|EPI ISL 479704|B.1|Egypt|2020-06-02	Africa|hCoV-19/South Africa/Tygerberg 14/2020|EPI ISL 464125|B.1.8|South Africa|2020-04-08	0.0002063492	Africa
Africa|hCoV-19/Egypt/CUNCI-HGC4I034/2020|EPI ISL 479708|B.1.255|Egypt|2020-06-02	Africa|hCoV-19/South Africa/Tygerberg 14/2020|EPI ISL 464125|B.1.8|South Africa|2020-04-08	0.0001719127	Africa
Africa|hCoV-19/Egypt/CUNCI-HGC5I001/2020|EPI ISL 479710|B.1.1|Egypt|2020-06-02	Africa|hCoV-19/South Africa/Tygerberg 14/2020|EPI ISL 464125|B.1.8|South Africa|2020-04-08	0.0002064088	Africa
Africa|hCoV-19/Egypt/CUNCI-HGC5I003/2020|EPI ISL 479711|B.1|Egypt|2020-06-02	Africa|hCoV-19/South Africa/Tygerberg 14/2020|EPI ISL 464125|B.1.8|South Africa|2020-04-08	0.0002063279	Africa
Africa|hCoV-19/Egypt/CUNCI-HGC5I010/2020|EPI ISL 479730|B.1.1|Egypt|2020-06-02	Africa|hCoV-19/South Africa/Tygerberg 14/2020|EPI ISL 464125|B.1.8|South Africa|2020-04-08	0.0002751947	Africa
Africa|hCoV-19/Egypt/CUNCI-HGC5I011/2020|EPI ISL 479712|B.1.1|Egypt|2020-06-02	Africa|hCoV-19/South Africa/Tygerberg 14/2020|EPI ISL 464125|B.1.8|South Africa|2020-04-08	0.0002063733	Africa
Africa|hCoV-19/Egypt/CUNCI-HGC5I012/2020|EPI ISL 479713|B.1.1|Egypt|2020-06-02	Africa|hCoV-19/South Africa/Tygerberg 14/2020|EPI ISL 464125|B.1.8|South Africa|2020-04-08	0.0002407159	Africa
Africa|hCoV-19/Egypt/CUNCI-HGC5I014/2020|EPI ISL 479714|B.1.255|Egypt|2020-06-02	Africa|hCoV-19/South Africa/Tygerberg 14/2020|EPI ISL 464125|B.1.8|South Africa|2020-04-08	0.0002406936	Africa
Africa|hCoV-19/Egypt/CUNCI-HGC5I015/2020|EPI ISL 475722|B.1.255|Egypt|2020-05-02	Africa|hCoV-19/South Africa/Tygerberg 14/2020|EPI ISL 464125|B.1.8|South Africa|2020-04-08	0.0003095931	Africa
Africa|hCoV-19/Egypt/CUNCI-HGC5I016/2020|EPI ISL 479731|B.1|Egypt|2020-06-02	Africa|hCoV-19/South Africa/Tygerberg 14/2020|EPI ISL 464125|B.1.8|South Africa|2020-04-08	0.0002063116	Africa
Africa|hCoV-19/Egypt/CUNCI-HGC5I022/2020|EPI ISL 479715|B.1.1|Egypt|2020-06-02	Africa|hCoV-19/South Africa/Tygerberg 14/2020|EPI ISL 464125|B.1.8|South Africa|2020-04-08	0.0002751191	Africa
Africa|hCoV-19/Egypt/CUNCI-HGC5I025/2020|EPI ISL 479716|A|Egypt|2020-06-02	Africa|hCoV-19/South Africa/Tygerberg 14/2020|EPI ISL 464125|B.1.8|South Africa|2020-04-08	0.0001378149	Africa
Africa|hCoV-19/Egypt/CUNCI-HGC5I026/2020|EPI ISL 479735|B.1.5|Egypt|2020-06-02	Africa|hCoV-19/South Africa/Tygerberg 14/2020|EPI ISL 464125|B.1.8|South Africa|2020-04-08	0.0003096132	Africa
Africa|hCoV-19/Egypt/CUNCI-HGC5I029/2020|EPI ISL 479734|B.1|Egypt|2020-06-02	Africa|hCoV-19/South Africa/Tygerberg 14/2020|EPI ISL 464125|B.1.8|South Africa|2020-04-08	0.0002063421	Africa
Africa|hCoV-19/Egypt/CUNCI-HGC5I030/2020|EPI ISL 479721|B.1.5|Egypt|2020-06-02	Africa|hCoV-19/South Africa/Tygerberg 14/2020|EPI ISL 464125|B.1.8|South Africa|2020-04-08	0.0001031707	Africa
Africa|hCoV-19/Egypt/CUNCI-HGC5I033/2020|EPI ISL 479717|B.1.5|Egypt|2020-06-02	Africa|hCoV-19/South Africa/Tygerberg 14/2020|EPI ISL 464125|B.1.8|South Africa|2020-04-08	0.0001031849	Africa
Africa|hCoV-19/Egypt/CUNCI-HGC5I034/2020|EPI ISL 479720|B.1.5|Egypt|2020-06-02	Africa|hCoV-19/South Africa/Tygerberg 14/2020|EPI ISL 464125|B.1.8|South Africa|2020-04-08	0.0001719246	Africa
Africa|hCoV-19/Egypt/CUNCI-HGC6I002/2020|EPI ISL 479719|B.1.1.1|Egypt|2020-06-02	Africa|hCoV-19/South Africa/Tygerberg 14/2020|EPI ISL 464125|B.1.8|South Africa|2020-04-08	0.0004815396	Africa
Africa|hCoV-19/Egypt/CUNCI-HGC6I003/2020|EPI ISL 479718|B.1.5|Egypt|2020-06-02	Africa|hCoV-19/South Africa/Tygerberg 14/2020|EPI ISL 464125|B.1.8|South Africa|2020-04-08	0.0002063229	Africa
Africa|hCoV-19/Egypt/CUNCI-HGC6I007/2020|EPI ISL 479722|B.1|Egypt|2020-06-02	Africa|hCoV-19/South Africa/Tygerberg 14/2020|EPI ISL 464125|B.1.8|South Africa|2020-04-08	0.0001719784	Africa
Africa|hCoV-19/Egypt/CUNCI-HGC6I010/2020|EPI ISL 478672|B.1|Egypt|2020-06-02	Africa|hCoV-19/South Africa/Tygerberg 14/2020|EPI ISL 464125|B.1.8|South Africa|2020-04-08	0.0003094685	Africa
Africa|hCoV-19/Egypt/CUNCI-HGC6I011/2020|EPI ISL 479727|A|Egypt|2020-06-02	Africa|hCoV-19/South Africa/Tygerberg 14/2020|EPI ISL 464125|B.1.8|South Africa|2020-04-08	0.0006191649	Africa
Africa|hCoV-19/Egypt/CUNCI-HGC6I015/2020|EPI ISL 479725|B.1.1|Egypt|2020-06-02	Africa|hCoV-19/South Africa/Tygerberg 14/2020|EPI ISL 464125|B.1.8|South Africa|2020-04-08	0.0003782953	Africa
Africa|hCoV-19/Egypt/CUNCI-HGC6I016/2020|EPI ISL 475723|B.1.247|Egypt|2020-06-02	Africa|hCoV-19/South Africa/Tygerberg 14/2020|EPI ISL 464125|B.1.8|South Africa|2020-04-08	0.0004130011	Africa
Africa|hCoV-19/Egypt/CUNCI-HGC6I024/2020|EPI ISL 479732|B.1.1.247|Egypt|2020-06-02	Africa|hCoV-19/South Africa/Tygerberg 14/2020|EPI ISL 464125|B.1.8|South Africa|2020-04-08	0.0003439166	Africa
Africa|hCoV-19/Egypt/CUNCI-HGC6I026/2020|EPI ISL 479724|B.1.1.1|Egypt|2020-06-02	Africa|hCoV-19/South Africa/Tygerberg 14/2020|EPI ISL 464125|B.1.8|South Africa|2020-04-08	0.0005159459	Africa
Africa|hCoV-19/Egypt/CUNCI-HGC6I029/2020|EPI ISL 477161|B.1.255|Egypt|2020-06-02	Africa|hCoV-19/South Africa/Tygerberg 14/2020|EPI ISL 464125|B.1.8|South Africa|2020-04-08	0.0003094823	Africa
Africa|hCoV-19/Egypt/CUNCI-HGC6I031/2020|EPI ISL 475724|B.1.1.1|Egypt|2020-06-02	Africa|hCoV-19/South Africa/Tygerberg 14/2020|EPI ISL 464125|B.1.8|South Africa|2020-04-08	0.0004817931	Africa
Africa|hCoV-19/Egypt/CUNCI-HGC6I032/2020|EPI ISL 479733|B.1.1.1|Egypt|2020-06-02	Africa|hCoV-19/South Africa/Tygerberg 14/2020|EPI ISL 464125|B.1.8|South Africa|2020-04-08	0.0004815562	Africa
Africa|hCoV-19/Egypt/CUNCI-HGC6I033/2020|EPI ISL 479723|B.1.1.1|Egypt|2020-06-02	Africa|hCoV-19/South Africa/Tygerberg 14/2020|EPI ISL 464125|B.1.8|South Africa|2020-04-08	0.0004815843	Africa
Africa|hCoV-19/Egypt/CUNCI-HGC7I01/2020|EPI ISL 529141|B.1|Egypt|2020-07-19	Africa|hCoV-19/South Africa/Tygerberg 14/2020|EPI ISL 464125|B.1.8|South Africa|2020-04-08	0.0003438917	Africa
Africa|hCoV-19/Egypt/CUNCI-HGC7I02/2020|EPI ISL 529142|A|Egypt|2020-07-19	Africa|hCoV-19/South Africa/Tygerberg 14/2020|EPI ISL 464125|B.1.8|South Africa|2020-04-08	0.0005847547	Africa
Africa|hCoV-19/Egypt/CUNCI-HGC7I07/2020|EPI ISL 529145|B.1|Egypt|2020-07-19	Africa|hCoV-19/South Africa/Tygerberg 14/2020|EPI ISL 464125|B.1.8|South Africa|2020-04-08	0.0003095036	Africa
Africa|hCoV-19/Egypt/EGY-020/2020|EPI ISL 526975|B.1|Egypt|2020-08-14	Africa|hCoV-19/South Africa/Tygerberg 14/2020|EPI ISL 464125|B.1.8|South Africa|2020-04-08	0.0003094898	Africa
Africa|hCoV-19/Egypt/EGY-041/2020|EPI ISL 526997|B.1|Egypt|2020-08-22	Africa|hCoV-19/South Africa/Tygerberg 14/2020|EPI ISL 464125|B.1.8|South Africa|2020-04-08	0.0003094898	Africa
Africa|hCoV-19/Egypt/EGY-S031/2020|EPI ISL 526986|B.1|Egypt|2020-08-17	Africa|hCoV-19/South Africa/Tygerberg 14/2020|EPI ISL 464125|B.1.8|South Africa|2020-04-08	0.0003094898	Africa
Africa|hCoV-19/Egypt/HCoV2-Egy-002/2020|EPI ISL 510532|B.1|Egypt|2020-06-02	Africa|hCoV-19/South Africa/Tygerberg 14/2020|EPI ISL 464125|B.1.8|South Africa|2020-04-08	0.0003094898	Africa
Africa|hCoV-19/Egypt/MASRI-005/2020|EPI ISL 482759|B.1|Egypt|2020-04-30	Africa|hCoV-19/South Africa/Tygerberg 14/2020|EPI ISL 464125|B.1.8|South Africa|2020-04-08	0.0001719092	Africa
Africa|hCoV-19/Egypt/MASRI-007/2020|EPI ISL 482760|B.1|Egypt|2020-04-28	Africa|hCoV-19/South Africa/Tygerberg 14/2020|EPI ISL 464125|B.1.8|South Africa|2020-04-08	0.0002408451	Africa
Africa|hCoV-19/Egypt/MASRI-008/2020|EPI ISL 482761|B.1|Egypt|2020-04-30	Africa|hCoV-19/South Africa/Tygerberg 14/2020|EPI ISL 464125|B.1.8|South Africa|2020-04-08	0.0001729634	Africa
Africa|hCoV-19/Egypt/MASRI-009/2020|EPI ISL 483035|A|Egypt|2020-04-30	Africa|hCoV-19/South Africa/Tygerberg 14/2020|EPI ISL 464125|B.1.8|South Africa|2020-04-08	0.0004470901	Africa
Africa|hCoV-19/Egypt/MASRI-011/2020|EPI ISL 482762|B.1|Egypt|2020-05-05	Africa|hCoV-19/South Africa/Tygerberg 14/2020|EPI ISL 464125|B.1.8|South Africa|2020-04-08	0.0002407374	Africa
Africa|hCoV-19/Egypt/MASRI-012/2020|EPI ISL 482763|B.1|Egypt|2020-05-05	Africa|hCoV-19/South Africa/Tygerberg 14/2020|EPI ISL 464125|B.1.8|South Africa|2020-04-08	0.0001375245	Africa
Africa|hCoV-19/Egypt/MASRI-014/2020|EPI ISL 482765|B.1|Egypt|2020-04-30	Africa|hCoV-19/South Africa/Tygerberg 14/2020|EPI ISL 464125|B.1.8|South Africa|2020-04-08	0.0003783499	Africa
Africa|hCoV-19/Egypt/MASRI-015/2020|EPI ISL 482766|B.1.36|Egypt|2020-05-11	Africa|hCoV-19/South Africa/Tygerberg 14/2020|EPI ISL 464125|B.1.8|South Africa|2020-04-08	0.0004470978	Africa
Africa|hCoV-19/Egypt/MASRI-016/2020|EPI ISL 482767|B.1|Egypt|2020-05-11	Africa|hCoV-19/South Africa/Tygerberg 14/2020|EPI ISL 464125|B.1.8|South Africa|2020-04-08	0.0003786103	Africa
Africa|hCoV-19/Egypt/MASRI-018/2020|EPI ISL 483036|A|Egypt|2020-05-10	Africa|hCoV-19/South Africa/Tygerberg 14/2020|EPI ISL 464125|B.1.8|South Africa|2020-04-08	0.0005889672	Africa
Africa|hCoV-19/Egypt/MASRI-020/2020|EPI ISL 483037|B.1|Egypt|2020-05-13	Africa|hCoV-19/South Africa/Tygerberg 14/2020|EPI ISL 464125|B.1.8|South Africa|2020-04-08	0.0004518107	Africa
Africa|hCoV-19/Egypt/MASRI-022/2020|EPI ISL 482768|B.1.255|Egypt|2020-05-13	Africa|hCoV-19/South Africa/Tygerberg 14/2020|EPI ISL 464125|B.1.8|South Africa|2020-04-08	0.0003444315	Africa
Africa|hCoV-19/Egypt/MASRI-023/2020|EPI ISL 482769|B.1|Egypt|2020-05-11	Africa|hCoV-19/South Africa/Tygerberg 14/2020|EPI ISL 464125|B.1.8|South Africa|2020-04-08	0.0001721097	Africa
Africa|hCoV-19/Egypt/MASRI-024/2020|EPI ISL 482770|B.1|Egypt|2020-05-11	Africa|hCoV-19/South Africa/Tygerberg 14/2020|EPI ISL 464125|B.1.8|South Africa|2020-04-08	0.0002406961	Africa
Africa|hCoV-19/Egypt/MASRI-025/2020|EPI ISL 482771|B.1|Egypt|2020-05-10	Africa|hCoV-19/South Africa/Tygerberg 14/2020|EPI ISL 464125|B.1.8|South Africa|2020-04-08	0.0003784579	Africa
Africa|hCoV-19/Egypt/MASRI-026/2020|EPI ISL 482772|B.1|Egypt|2020-05-10	Africa|hCoV-19/South Africa/Tygerberg 14/2020|EPI ISL 464125|B.1.8|South Africa|2020-04-08	0.0002751114	Africa
Africa|hCoV-19/Egypt/MASRI-027/2020|EPI ISL 482773|B.1.1.123|Egypt|2020-05-08	Africa|hCoV-19/South Africa/Tygerberg 14/2020|EPI ISL 464125|B.1.8|South Africa|2020-04-08	0.0003094972	Africa
Africa|hCoV-19/Egypt/MASRI-028/2020|EPI ISL 483038|B.1|Egypt|2020-05-13	Africa|hCoV-19/South Africa/Tygerberg 14/2020|EPI ISL 464125|B.1.8|South Africa|2020-04-08	0.0003094866	Africa
Africa|hCoV-19/Egypt/MASRI-029/2020|EPI ISL 482774|B.1|Egypt|2020-05-13	Africa|hCoV-19/South Africa/Tygerberg 14/2020|EPI ISL 464125|B.1.8|South Africa|2020-04-08	0.0002063087	Africa
Africa|hCoV-19/Egypt/MASRI-10/2020|EPI ISL 475752|B.1.255|Egypt|2020-05	Africa|hCoV-19/South Africa/Tygerberg 14/2020|EPI ISL 464125|B.1.8|South Africa|2020-04-08	0.0003439863	Africa
Africa|hCoV-19/Egypt/MASRI-11/2020|EPI ISL 475753|B.1.36|Egypt|2020-05	Africa|hCoV-19/South Africa/Tygerberg 14/2020|EPI ISL 464125|B.1.8|South Africa|2020-04-08	0.0004814949	Africa
Africa|hCoV-19/Egypt/MASRI-14/2020|EPI ISL 475749|B.1|Egypt|2020-05	Africa|hCoV-19/South Africa/Tygerberg 14/2020|EPI ISL 464125|B.1.8|South Africa|2020-04-08	0.0002063137	Africa
Africa|hCoV-19/Egypt/MASRI-15/2020|EPI ISL 475750|B.1.1|Egypt|2020-05	Africa|hCoV-19/South Africa/Tygerberg 14/2020|EPI ISL 464125|B.1.8|South Africa|2020-04-08	0.0004845070	Africa
Africa|hCoV-19/Egypt/MASRI-2/2020|EPI ISL 475745|B.1|Egypt|2020-05	Africa|hCoV-19/South Africa/Tygerberg 14/2020|EPI ISL 464125|B.1.8|South Africa|2020-04-08	0.0002406877	Africa
Africa|hCoV-19/Egypt/MASRI-3/2020|EPI ISL 475746|A|Egypt|2020-05	Africa|hCoV-19/South Africa/Tygerberg 14/2020|EPI ISL 464125|B.1.8|South Africa|2020-04-08	0.0004815230	Africa
Africa|hCoV-19/Egypt/MASRI-6/2020|EPI ISL 475747|B.1.255|Egypt|2020-05	Africa|hCoV-19/South Africa/Tygerberg 14/2020|EPI ISL 464125|B.1.8|South Africa|2020-04-08	0.0002406878	Africa
Africa|hCoV-19/Egypt/MASRI-9/2020|EPI ISL 475751|B.1.1.1|Egypt|2020-05	Africa|hCoV-19/South Africa/Tygerberg 14/2020|EPI ISL 464125|B.1.8|South Africa|2020-04-08	0.0005849298	Africa
Africa|hCoV-19/Egypt/NRC-01/2020|EPI ISL 430820|B.1|Egypt|2020-03-18	Africa|hCoV-19/South Africa/Tygerberg 14/2020|EPI ISL 464125|B.1.8|South Africa|2020-04-08	0.0002071570	Africa
Africa|hCoV-19/Egypt/NRC-03/2020|EPI ISL 430819|B.1.246|Egypt|2020-03-18	Africa|hCoV-19/South Africa/Tygerberg 14/2020|EPI ISL 464125|B.1.8|South Africa|2020-04-08	0.0002415205	Africa
Africa|hCoV-19/Gabon/ITM-K011/2020|EPI ISL 539573|A|Gabon|2020-03-22	Africa|hCoV-19/South Africa/Tygerberg 14/2020|EPI ISL 464125|B.1.8|South Africa|2020-04-08	0.0004126801	Africa
Africa|hCoV-19/Gabon/ITM-K023/2020|EPI ISL 539574|B.1.178|Gabon|2020-03-27	Africa|hCoV-19/South Africa/Tygerberg 14/2020|EPI ISL 464125|B.1.8|South Africa|2020-04-08	0.0002062953	Africa
Africa|hCoV-19/Gabon/ITM-K027/2020|EPI ISL 539575|A|Gabon|2020-03-27	Africa|hCoV-19/South Africa/Tygerberg 14/2020|EPI ISL 464125|B.1.8|South Africa|2020-04-08	0.0004126702	Africa
Africa|hCoV-19/Gabon/ITM-K028/2020|EPI ISL 539576|B.1.292|Gabon|2020-03-27	Africa|hCoV-19/South Africa/Tygerberg 14/2020|EPI ISL 464125|B.1.8|South Africa|2020-04-08	0.0002062996	Africa
Africa|hCoV-19/Gambia/0214/2020|EPI ISL 471158|B.1|Gambia|2020-03-29	Africa|hCoV-19/South Africa/Tygerberg 14/2020|EPI ISL 464125|B.1.8|South Africa|2020-04-08	0.0003444922	Africa
Africa|hCoV-19/Gambia/0268/2020|EPI ISL 471159|B.1.1|Gambia|2020-03-21	Africa|hCoV-19/South Africa/Tygerberg 14/2020|EPI ISL 464125|B.1.8|South Africa|2020-04-08	0.0002430836	Africa
Africa|hCoV-19/Gambia/0278/2020|EPI ISL 471160|B.1.1|Gambia|2020-03-20	Africa|hCoV-19/South Africa/Tygerberg 14/2020|EPI ISL 464125|B.1.8|South Africa|2020-04-08	0.0002434470	Africa
Africa|hCoV-19/Gambia/0528/2020|EPI ISL 471161|B.1.1.293|Gambia|2020-04-30	Africa|hCoV-19/South Africa/Tygerberg 14/2020|EPI ISL 464125|B.1.8|South Africa|2020-04-08	0.0002799539	Africa
Africa|hCoV-19/Gambia/0531/2020|EPI ISL 471162|B.1.1.293|Gambia|2020-04-30	Africa|hCoV-19/South Africa/Tygerberg 14/2020|EPI ISL 464125|B.1.8|South Africa|2020-04-08	0.0002799736	Africa
Africa|hCoV-19/Gambia/0536/2020|EPI ISL 471163|B.1.1.293|Gambia|2020-04-30	Africa|hCoV-19/South Africa/Tygerberg 14/2020|EPI ISL 464125|B.1.8|South Africa|2020-04-08	0.0002751029	Africa
Africa|hCoV-19/Gambia/0547/2020|EPI ISL 471164|B.1.1.293|Gambia|2020-04-30	Africa|hCoV-19/South Africa/Tygerberg 14/2020|EPI ISL 464125|B.1.8|South Africa|2020-04-08	0.0002755482	Africa
Africa|hCoV-19/Gambia/0548/2020|EPI ISL 471165|B.1.5|Gambia|2020-04-30	Africa|hCoV-19/South Africa/Tygerberg 14/2020|EPI ISL 464125|B.1.8|South Africa|2020-04-08	0.0001424536	Africa
Africa|hCoV-19/Gambia/1090/2020|EPI ISL 471166|B.1.1|Gambia|2020-05-04	Africa|hCoV-19/South Africa/Tygerberg 14/2020|EPI ISL 464125|B.1.8|South Africa|2020-04-08	0.0003120723	Africa
Africa|hCoV-19/Gambia/1094/2020|EPI ISL 471167|B.1.1.293|Gambia|2020-05-04	Africa|hCoV-19/South Africa/Tygerberg 14/2020|EPI ISL 464125|B.1.8|South Africa|2020-04-08	0.0002751029	Africa
Africa|hCoV-19/Gambia/1251/2020|EPI ISL 471168|B.1.1.293|Gambia|2020-05-07	Africa|hCoV-19/South Africa/Tygerberg 14/2020|EPI ISL 464125|B.1.8|South Africa|2020-04-08	0.0002799540	Africa
Africa|hCoV-19/Gambia/1264/2020|EPI ISL 471169|B.1.1|Gambia|2020-05-07	Africa|hCoV-19/South Africa/Tygerberg 14/2020|EPI ISL 464125|B.1.8|South Africa|2020-04-08	0.0002427548	Africa
Africa|hCoV-19/Gambia/1271/2020|EPI ISL 471170|B.1.1|Gambia|2020-05-07	Africa|hCoV-19/South Africa/Tygerberg 14/2020|EPI ISL 464125|B.1.8|South Africa|2020-04-08	0.0002430667	Africa
Africa|hCoV-19/Gambia/1277/2020|EPI ISL 471171|B.1.1.293|Gambia|2020-05-07	Africa|hCoV-19/South Africa/Tygerberg 14/2020|EPI ISL 464125|B.1.8|South Africa|2020-04-08	0.0002751029	Africa
Africa|hCoV-19/Gambia/3668/2020|EPI ISL 560992|B.1.5.12|Gambia|2020-07-30	Africa|hCoV-19/South Africa/Tygerberg 14/2020|EPI ISL 464125|B.1.8|South Africa|2020-04-08	0.0003811485	Africa
Africa|hCoV-19/Gambia/3670/2020|EPI ISL 560993|B.1.5.12|Gambia|2020-07-30	Africa|hCoV-19/South Africa/Tygerberg 14/2020|EPI ISL 464125|B.1.8|South Africa|2020-04-08	0.0003843441	Africa
Africa|hCoV-19/Gambia/3671/2020|EPI ISL 560994|B.1.1.293|Gambia|2020-07-30	Africa|hCoV-19/South Africa/Tygerberg 14/2020|EPI ISL 464125|B.1.8|South Africa|2020-04-08	0.0002425304	Africa
Africa|hCoV-19/Gambia/3673/2020|EPI ISL 560995|B.1.5|Gambia|2020-07-30	Africa|hCoV-19/South Africa/Tygerberg 14/2020|EPI ISL 464125|B.1.8|South Africa|2020-04-08	0.0002079098	Africa
Africa|hCoV-19/Gambia/3676/2020|EPI ISL 560996|B.1.5|Gambia|2020-07-30	Africa|hCoV-19/South Africa/Tygerberg 14/2020|EPI ISL 464125|B.1.8|South Africa|2020-04-08	0.0001399702	Africa
Africa|hCoV-19/Gambia/3678/2020|EPI ISL 560997|B.1.292|Gambia|2020-07-30	Africa|hCoV-19/South Africa/Tygerberg 14/2020|EPI ISL 464125|B.1.8|South Africa|2020-04-08	0.0002406960	Africa
Africa|hCoV-19/Gambia/3679/2020|EPI ISL 560998|B.1.5.12|Gambia|2020-07-30	Africa|hCoV-19/South Africa/Tygerberg 14/2020|EPI ISL 464125|B.1.8|South Africa|2020-04-08	0.0003144774	Africa
Africa|hCoV-19/Gambia/3680/2020|EPI ISL 560999|B.1.5|Gambia|2020-07-30	Africa|hCoV-19/South Africa/Tygerberg 14/2020|EPI ISL 464125|B.1.8|South Africa|2020-04-08	0.0001412003	Africa
Africa|hCoV-19/Gambia/3683/2020|EPI ISL 561000|B.1.292|Gambia|2020-07-30	Africa|hCoV-19/South Africa/Tygerberg 14/2020|EPI ISL 464125|B.1.8|South Africa|2020-04-08	0.0002406962	Africa
Africa|hCoV-19/Gambia/3703/2020|EPI ISL 561001|B.1.5.12|Gambia|2020-07-30	Africa|hCoV-19/South Africa/Tygerberg 14/2020|EPI ISL 464125|B.1.8|South Africa|2020-04-08	0.0003094867	Africa
Africa|hCoV-19/Gambia/3717/2020|EPI ISL 561002|B.1.5|Gambia|2020-07-30	Africa|hCoV-19/South Africa/Tygerberg 14/2020|EPI ISL 464125|B.1.8|South Africa|2020-04-08	0.0001746957	Africa
Africa|hCoV-19/Gambia/3724/2020|EPI ISL 561003|B.1.5.12|Gambia|2020-07-30	Africa|hCoV-19/South Africa/Tygerberg 14/2020|EPI ISL 464125|B.1.8|South Africa|2020-04-08	0.0003094867	Africa
Africa|hCoV-19/Gambia/3725/2020|EPI ISL 561004|B.1.1.293|Gambia|2020-07-30	Africa|hCoV-19/South Africa/Tygerberg 14/2020|EPI ISL 464125|B.1.8|South Africa|2020-04-08	0.0004127170	Africa
Africa|hCoV-19/Gambia/3728/2020|EPI ISL 561005|B.1.5|Gambia|2020-07-30	Africa|hCoV-19/South Africa/Tygerberg 14/2020|EPI ISL 464125|B.1.8|South Africa|2020-04-08	0.0001071918	Africa
Africa|hCoV-19/Gambia/3729/2020|EPI ISL 561006|B.1.5.12|Gambia|2020-07-30	Africa|hCoV-19/South Africa/Tygerberg 14/2020|EPI ISL 464125|B.1.8|South Africa|2020-04-08	0.0002406937	Africa
Africa|hCoV-19/Gambia/3732/2020|EPI ISL 561007|B.1.5|Gambia|2020-07-30	Africa|hCoV-19/South Africa/Tygerberg 14/2020|EPI ISL 464125|B.1.8|South Africa|2020-04-08	0.0001748239	Africa
Africa|hCoV-19/Gambia/3735/2020|EPI ISL 561008|B.1.5|Gambia|2020-07-30	Africa|hCoV-19/South Africa/Tygerberg 14/2020|EPI ISL 464125|B.1.8|South Africa|2020-04-08	0.0001049681	Africa
Africa|hCoV-19/Gambia/3737/2020|EPI ISL 561009|B.1.1.293|Gambia|2020-07-30	Africa|hCoV-19/South Africa/Tygerberg 14/2020|EPI ISL 464125|B.1.8|South Africa|2020-04-08	0.0003095323	Africa
Africa|hCoV-19/Gambia/3741/2020|EPI ISL 561010|B.1.5.12|Gambia|2020-07-30	Africa|hCoV-19/South Africa/Tygerberg 14/2020|EPI ISL 464125|B.1.8|South Africa|2020-04-08	0.0002445500	Africa
Africa|hCoV-19/Gambia/3743/2020|EPI ISL 561011|B.1.5.12|Gambia|2020-07-30	Africa|hCoV-19/South Africa/Tygerberg 14/2020|EPI ISL 464125|B.1.8|South Africa|2020-04-08	0.0003782915	Africa
Africa|hCoV-19/Gambia/3749/2020|EPI ISL 561012|B.1.5.12|Gambia|2020-07-30	Africa|hCoV-19/South Africa/Tygerberg 14/2020|EPI ISL 464125|B.1.8|South Africa|2020-04-08	0.0002750719	Africa
Africa|hCoV-19/Gambia/3761/2020|EPI ISL 561013|B.1.5.12|Gambia|2020-07-30	Africa|hCoV-19/South Africa/Tygerberg 14/2020|EPI ISL 464125|B.1.8|South Africa|2020-04-08	0.0003094760	Africa
Africa|hCoV-19/Gambia/3772/2020|EPI ISL 561025|B.1.5|Gambia|2020-07-30	Africa|hCoV-19/South Africa/Tygerberg 14/2020|EPI ISL 464125|B.1.8|South Africa|2020-04-08	0.0001427318	Africa
Africa|hCoV-19/Gambia/GC19-015/2020|EPI ISL 428855|B.1.1.8|Gambia|2020-03-17	Africa|hCoV-19/South Africa/Tygerberg 14/2020|EPI ISL 464125|B.1.8|South Africa|2020-04-08	0.0002750909	Africa
Africa|hCoV-19/Gambia/GC19-026/2020|EPI ISL 428856|B.6|Gambia|2020-03-21	Africa|hCoV-19/South Africa/Tygerberg 14/2020|EPI ISL 464125|B.1.8|South Africa|2020-04-08	0.0004126786	Africa
Africa|hCoV-19/Gambia/GC19-029/2020|EPI ISL 428857|B.1|Gambia|2020-04-20	Africa|hCoV-19/South Africa/Tygerberg 14/2020|EPI ISL 464125|B.1.8|South Africa|2020-04-08	0.0002063087	Africa
Africa|hCoV-19/Gambia/GC19-0479/2020|EPI ISL 561015|B.1.1.293|Gambia|2020-04-29	Africa|hCoV-19/South Africa/Tygerberg 14/2020|EPI ISL 464125|B.1.8|South Africa|2020-04-08	0.0002878594	Africa
Africa|hCoV-19/Gambia/GC19-0544/2020|EPI ISL 561016|B.1.5|Gambia|2020-05-01	Africa|hCoV-19/South Africa/Tygerberg 14/2020|EPI ISL 464125|B.1.8|South Africa|2020-04-08	0.0001411952	Africa
Africa|hCoV-19/Gambia/GC19-1385/2020|EPI ISL 561018|B.1.5|Gambia|2020-05-12	Africa|hCoV-19/South Africa/Tygerberg 14/2020|EPI ISL 464125|B.1.8|South Africa|2020-04-08	0.0001439747	Africa
Africa|hCoV-19/Gambia/GC19-1503/2020|EPI ISL 561021|B.1.1|Gambia|2020-05-14	Africa|hCoV-19/South Africa/Tygerberg 14/2020|EPI ISL 464125|B.1.8|South Africa|2020-04-08	0.0003438927	Africa
Africa|hCoV-19/Gambia/GC19-1527/2020|EPI ISL 561022|B.1.1.293|Gambia|2020-05-16	Africa|hCoV-19/South Africa/Tygerberg 14/2020|EPI ISL 464125|B.1.8|South Africa|2020-04-08	0.0002751314	Africa
Africa|hCoV-19/Gambia/GC19-1533/2020|EPI ISL 561023|B.1.1.264|Gambia|2020-05-16	Africa|hCoV-19/South Africa/Tygerberg 14/2020|EPI ISL 464125|B.1.8|South Africa|2020-04-08	0.0002829236	Africa
Africa|hCoV-19/Gambia/GC19-1572/2020|EPI ISL 561014|B.1.1|Gambia|2020-05-20	Africa|hCoV-19/South Africa/Tygerberg 14/2020|EPI ISL 464125|B.1.8|South Africa|2020-04-08	0.0002499569	Africa
Africa|hCoV-19/Gambia/GC19-1575/2020|EPI ISL 561026|B.1.1|Gambia|2020-05-20	Africa|hCoV-19/South Africa/Tygerberg 14/2020|EPI ISL 464125|B.1.8|South Africa|2020-04-08	0.0002472320	Africa
Africa|hCoV-19/Gambia/GC19-1606/2020|EPI ISL 561027|B.1.1|Gambia|2020-05-20	Africa|hCoV-19/South Africa/Tygerberg 14/2020|EPI ISL 464125|B.1.8|South Africa|2020-04-08	0.0002829333	Africa
Africa|hCoV-19/Gambia/GC19-1706/2020|EPI ISL 561028|B.1.5|Gambia|2020-05-22	Africa|hCoV-19/South Africa/Tygerberg 14/2020|EPI ISL 464125|B.1.8|South Africa|2020-04-08	0.0001424722	Africa
Africa|hCoV-19/Gambia/GC19-1814/2020|EPI ISL 561032|B.1.5|Gambia|2020-05-28	Africa|hCoV-19/South Africa/Tygerberg 14/2020|EPI ISL 464125|B.1.8|South Africa|2020-04-08	0.0001427009	Africa
Africa|hCoV-19/Gambia/GC19-1818/2020|EPI ISL 561034|B.1.1|Gambia|2020-05-28	Africa|hCoV-19/South Africa/Tygerberg 14/2020|EPI ISL 464125|B.1.8|South Africa|2020-04-08	0.0003439160	Africa
Africa|hCoV-19/Gambia/GC19-1983/2020|EPI ISL 561038|B.1.1|Gambia|2020-06-07	Africa|hCoV-19/South Africa/Tygerberg 14/2020|EPI ISL 464125|B.1.8|South Africa|2020-04-08	0.0003439048	Africa
Africa|hCoV-19/Gambia/GC19-2197/2020|EPI ISL 561040|B.1.292|Gambia|2020-06-26	Africa|hCoV-19/South Africa/Tygerberg 14/2020|EPI ISL 464125|B.1.8|South Africa|2020-04-08	0.0002426901	Africa
Africa|hCoV-19/Gambia/GC19-2427/2020|EPI ISL 561105|B.1.1.293|Gambia|2020-07-21	Africa|hCoV-19/South Africa/Tygerberg 14/2020|EPI ISL 464125|B.1.8|South Africa|2020-04-08	0.0002751436	Africa
Africa|hCoV-19/Gambia/GC19-2443/2020|EPI ISL 561106|B.1.5|Gambia|2020-07-21	Africa|hCoV-19/South Africa/Tygerberg 14/2020|EPI ISL 464125|B.1.8|South Africa|2020-04-08	0.0001070579	Africa
Africa|hCoV-19/Gambia/GC19-2450/2020|EPI ISL 561107|B.1.5.12|Gambia|2020-07-21	Africa|hCoV-19/South Africa/Tygerberg 14/2020|EPI ISL 464125|B.1.8|South Africa|2020-04-08	0.0003094908	Africa
Africa|hCoV-19/Gambia/GC19-2459/2020|EPI ISL 561108|B.1.1.293|Gambia|2020-07-21	Africa|hCoV-19/South Africa/Tygerberg 14/2020|EPI ISL 464125|B.1.8|South Africa|2020-04-08	0.0002427213	Africa
Africa|hCoV-19/Gambia/GC19-2469/2020|EPI ISL 561109|B.1.5|Gambia|2020-07-21	Africa|hCoV-19/South Africa/Tygerberg 14/2020|EPI ISL 464125|B.1.8|South Africa|2020-04-08	0.0001049791	Africa
Africa|hCoV-19/Gambia/GC19-2473/2020|EPI ISL 561110|B.1.5.12|Gambia|2020-07-21	Africa|hCoV-19/South Africa/Tygerberg 14/2020|EPI ISL 464125|B.1.8|South Africa|2020-04-08	0.0003439012	Africa
Africa|hCoV-19/Gambia/GC19-2498/2020|EPI ISL 561111|B.1.292|Gambia|2020-07-21	Africa|hCoV-19/South Africa/Tygerberg 14/2020|EPI ISL 464125|B.1.8|South Africa|2020-04-08	0.0002750775	Africa
Africa|hCoV-19/Gambia/GC19-2525/2020|EPI ISL 561113|B.1.1.293|Gambia|2020-07-21	Africa|hCoV-19/South Africa/Tygerberg 14/2020|EPI ISL 464125|B.1.8|South Africa|2020-04-08	0.0003439012	Africa
Africa|hCoV-19/Gambia/GC19-2526/2020|EPI ISL 561114|B.1.5.12|Gambia|2020-07-21	Africa|hCoV-19/South Africa/Tygerberg 14/2020|EPI ISL 464125|B.1.8|South Africa|2020-04-08	0.0003439083	Africa
Africa|hCoV-19/Gambia/GC19-2629/2020|EPI ISL 561123|B.1.5.12|Gambia|2020-07-21	Africa|hCoV-19/South Africa/Tygerberg 14/2020|EPI ISL 464125|B.1.8|South Africa|2020-04-08	0.0003120660	Africa
Africa|hCoV-19/Gambia/GC19-2632/2020|EPI ISL 561124|B.1.5.12|Gambia|2020-07-21	Africa|hCoV-19/South Africa/Tygerberg 14/2020|EPI ISL 464125|B.1.8|South Africa|2020-04-08	0.0003118282	Africa
Africa|hCoV-19/Gambia/GC19-2638/2020|EPI ISL 561126|B.1.5.12|Gambia|2020-07-21	Africa|hCoV-19/South Africa/Tygerberg 14/2020|EPI ISL 464125|B.1.8|South Africa|2020-04-08	0.0002824315	Africa
Africa|hCoV-19/Gambia/GC19-2652/2020|EPI ISL 561128|B.1.5.12|Gambia|2020-07-21	Africa|hCoV-19/South Africa/Tygerberg 14/2020|EPI ISL 464125|B.1.8|South Africa|2020-04-08	0.0002064089	Africa
Africa|hCoV-19/Gambia/GC19-2654/2020|EPI ISL 561130|B.1.292|Gambia|2020-07-21	Africa|hCoV-19/South Africa/Tygerberg 14/2020|EPI ISL 464125|B.1.8|South Africa|2020-04-08	0.0003095005	Africa
Africa|hCoV-19/Gambia/GC19-2663/2020|EPI ISL 561133|B.1.1.293|Gambia|2020-07-21	Africa|hCoV-19/South Africa/Tygerberg 14/2020|EPI ISL 464125|B.1.8|South Africa|2020-04-08	0.0003782992	Africa
Africa|hCoV-19/Gambia/GC19-2707/2020|EPI ISL 561134|B.1.1.293|Gambia|2020-07-21	Africa|hCoV-19/South Africa/Tygerberg 14/2020|EPI ISL 464125|B.1.8|South Africa|2020-04-08	0.0003118454	Africa
Africa|hCoV-19/Gambia/GC19-2711/2020|EPI ISL 561135|B.1.5.12|Gambia|2020-07-21	Africa|hCoV-19/South Africa/Tygerberg 14/2020|EPI ISL 464125|B.1.8|South Africa|2020-04-08	0.0002750719	Africa
Africa|hCoV-19/Gambia/GC19-2730/2020|EPI ISL 561136|B.1.5.12|Gambia|2020-07-21	Africa|hCoV-19/South Africa/Tygerberg 14/2020|EPI ISL 464125|B.1.8|South Africa|2020-04-08	0.0004158327	Africa
Africa|hCoV-19/Gambia/GC19-2731/2020|EPI ISL 561137|B.1.1.293|Gambia|2020-07-21	Africa|hCoV-19/South Africa/Tygerberg 14/2020|EPI ISL 464125|B.1.8|South Africa|2020-04-08	0.0003439249	Africa
Africa|hCoV-19/Gambia/GC19-2828/2020|EPI ISL 561150|B.1.361|Gambia|2020-07-24	Africa|hCoV-19/South Africa/Tygerberg 14/2020|EPI ISL 464125|B.1.8|South Africa|2020-04-08	0.0002751086	Africa
Africa|hCoV-19/Gambia/GC19-2842/2020|EPI ISL 561151|B.1.1|Gambia|2020-07-24	Africa|hCoV-19/South Africa/Tygerberg 14/2020|EPI ISL 464125|B.1.8|South Africa|2020-04-08	0.0004127312	Africa
Africa|hCoV-19/Gambia/GC19-2898/2020|EPI ISL 561153|B.1.5.12|Gambia|2020-07-24	Africa|hCoV-19/South Africa/Tygerberg 14/2020|EPI ISL 464125|B.1.8|South Africa|2020-04-08	0.0002750908	Africa
Africa|hCoV-19/Gambia/GC19-2904/2020|EPI ISL 561154|B.1.1|Gambia|2020-07-24	Africa|hCoV-19/South Africa/Tygerberg 14/2020|EPI ISL 464125|B.1.8|South Africa|2020-04-08	0.0004127170	Africa
Africa|hCoV-19/Gambia/GC19-2947/2020|EPI ISL 561155|B.1.5.12|Gambia|2020-07-24	Africa|hCoV-19/South Africa/Tygerberg 14/2020|EPI ISL 464125|B.1.8|South Africa|2020-04-08	0.0002750719	Africa
Africa|hCoV-19/Gambia/GC19-2973/2020|EPI ISL 561156|B.1.1.293|Gambia|2020-07-24	Africa|hCoV-19/South Africa/Tygerberg 14/2020|EPI ISL 464125|B.1.8|South Africa|2020-04-08	0.0003094972	Africa
Africa|hCoV-19/Gambia/GC19-2977/2020|EPI ISL 561157|B.1.1.293|Gambia|2020-07-24	Africa|hCoV-19/South Africa/Tygerberg 14/2020|EPI ISL 464125|B.1.8|South Africa|2020-04-08	0.0003095079	Africa
Africa|hCoV-19/Gambia/GC19-2985/2020|EPI ISL 561158|B.1.5.12|Gambia|2020-07-24	Africa|hCoV-19/South Africa/Tygerberg 14/2020|EPI ISL 464125|B.1.8|South Africa|2020-04-08	0.0002062954	Africa
Africa|hCoV-19/Gambia/GC19-2991/2020|EPI ISL 561159|B.1.1|Gambia|2020-07-24	Africa|hCoV-19/South Africa/Tygerberg 14/2020|EPI ISL 464125|B.1.8|South Africa|2020-04-08	0.0002751342	Africa
Africa|hCoV-19/Gambia/GC19-3064/2020|EPI ISL 561160|B.1.1|Gambia|2020-07-25	Africa|hCoV-19/South Africa/Tygerberg 14/2020|EPI ISL 464125|B.1.8|South Africa|2020-04-08	0.0004127454	Africa
Africa|hCoV-19/Gambia/GC19-3065/2020|EPI ISL 561161|B.1.5.12|Gambia|2020-07-25	Africa|hCoV-19/South Africa/Tygerberg 14/2020|EPI ISL 464125|B.1.8|South Africa|2020-04-08	0.0003498802	Africa
Africa|hCoV-19/Gambia/GC19-3081/2020|EPI ISL 561162|B.1.1|Gambia|2020-07-25	Africa|hCoV-19/South Africa/Tygerberg 14/2020|EPI ISL 464125|B.1.8|South Africa|2020-04-08	0.0004127311	Africa
Africa|hCoV-19/Gambia/GC19-3085/2020|EPI ISL 561163|B.1.1.293|Gambia|2020-07-25	Africa|hCoV-19/South Africa/Tygerberg 14/2020|EPI ISL 464125|B.1.8|South Africa|2020-04-08	0.0002425581	Africa
Africa|hCoV-19/Gambia/GC19-3087/2020|EPI ISL 561041|B.1.292|Gambia|2020-07-25	Africa|hCoV-19/South Africa/Tygerberg 14/2020|EPI ISL 464125|B.1.8|South Africa|2020-04-08	0.0002750775	Africa
Africa|hCoV-19/Gambia/GC19-3099/2020|EPI ISL 561164|B.1.1.242|Gambia|2020-07-25	Africa|hCoV-19/South Africa/Tygerberg 14/2020|EPI ISL 464125|B.1.8|South Africa|2020-04-08	0.0003783045	Africa
Africa|hCoV-19/Gambia/GC19-3110/2020|EPI ISL 561165|B.1.1.293|Gambia|2020-07-25	Africa|hCoV-19/South Africa/Tygerberg 14/2020|EPI ISL 464125|B.1.8|South Africa|2020-04-08	0.0003439048	Africa
Africa|hCoV-19/Gambia/GC19-3112/2020|EPI ISL 561166|B.1|Gambia|2020-07-25	Africa|hCoV-19/South Africa/Tygerberg 14/2020|EPI ISL 464125|B.1.8|South Africa|2020-04-08	0.0003438658	Africa
Africa|hCoV-19/Gambia/GC19-3113/2020|EPI ISL 561167|B.1.1.293|Gambia|2020-07-25	Africa|hCoV-19/South Africa/Tygerberg 14/2020|EPI ISL 464125|B.1.8|South Africa|2020-04-08	0.0003094972	Africa
Africa|hCoV-19/Gambia/GC19-3114/2020|EPI ISL 561168|B.1.1|Gambia|2020-07-25	Africa|hCoV-19/South Africa/Tygerberg 14/2020|EPI ISL 464125|B.1.8|South Africa|2020-04-08	0.0004127170	Africa
Africa|hCoV-19/Gambia/GC19-3135/2020|EPI ISL 561169|B.1.5.12|Gambia|2020-07-27	Africa|hCoV-19/South Africa/Tygerberg 14/2020|EPI ISL 464125|B.1.8|South Africa|2020-04-08	0.0002078674	Africa
Africa|hCoV-19/Gambia/GC19-3140/2020|EPI ISL 561042|B.1.5.12|Gambia|2020-07-27	Africa|hCoV-19/South Africa/Tygerberg 14/2020|EPI ISL 464125|B.1.8|South Africa|2020-04-08	0.0003783161	Africa
Africa|hCoV-19/Gambia/GC19-3145/2020|EPI ISL 561170|B.1.1|Gambia|2020-07-27	Africa|hCoV-19/South Africa/Tygerberg 14/2020|EPI ISL 464125|B.1.8|South Africa|2020-04-08	0.0004127312	Africa
Africa|hCoV-19/Gambia/GC19-3146/2020|EPI ISL 561171|B.1.5.12|Gambia|2020-07-27	Africa|hCoV-19/South Africa/Tygerberg 14/2020|EPI ISL 464125|B.1.8|South Africa|2020-04-08	0.0002079344	Africa
Africa|hCoV-19/Gambia/GC19-3165/2020|EPI ISL 561043|B.1.1.293|Gambia|2020-07-27	Africa|hCoV-19/South Africa/Tygerberg 14/2020|EPI ISL 464125|B.1.8|South Africa|2020-04-08	0.0003094973	Africa
Africa|hCoV-19/Gambia/GC19-3166/2020|EPI ISL 561044|B.1.5.12|Gambia|2020-07-27	Africa|hCoV-19/South Africa/Tygerberg 14/2020|EPI ISL 464125|B.1.8|South Africa|2020-04-08	0.0002078602	Africa
Africa|hCoV-19/Gambia/GC19-3189/2020|EPI ISL 561045|B.1.5|Gambia|2020-07-27	Africa|hCoV-19/South Africa/Tygerberg 14/2020|EPI ISL 464125|B.1.8|South Africa|2020-04-08	0.0001399667	Africa
Africa|hCoV-19/Gambia/GC19-3192/2020|EPI ISL 561046|B.1.5|Gambia|2020-07-27	Africa|hCoV-19/South Africa/Tygerberg 14/2020|EPI ISL 464125|B.1.8|South Africa|2020-04-08	0.0001732606	Africa
Africa|hCoV-19/Gambia/GC19-3193/2020|EPI ISL 561047|B.1.5.12|Gambia|2020-07-27	Africa|hCoV-19/South Africa/Tygerberg 14/2020|EPI ISL 464125|B.1.8|South Africa|2020-04-08	0.0002078530	Africa
Africa|hCoV-19/Gambia/GC19-3208/2020|EPI ISL 561048|B.1.5.12|Gambia|2020-07-27	Africa|hCoV-19/South Africa/Tygerberg 14/2020|EPI ISL 464125|B.1.8|South Africa|2020-04-08	0.0002771969	Africa
Africa|hCoV-19/Gambia/GC19-3209/2020|EPI ISL 561049|B.1.5.12|Gambia|2020-07-27	Africa|hCoV-19/South Africa/Tygerberg 14/2020|EPI ISL 464125|B.1.8|South Africa|2020-04-08	0.0001732312	Africa
Africa|hCoV-19/Gambia/GC19-3210/2020|EPI ISL 561050|B.1.5.12|Gambia|2020-07-27	Africa|hCoV-19/South Africa/Tygerberg 14/2020|EPI ISL 464125|B.1.8|South Africa|2020-04-08	0.0001765122	Africa
Africa|hCoV-19/Gambia/GC19-3214/2020|EPI ISL 561051|B.1.1.293|Gambia|2020-07-27	Africa|hCoV-19/South Africa/Tygerberg 14/2020|EPI ISL 464125|B.1.8|South Africa|2020-04-08	0.0002079026	Africa
Africa|hCoV-19/Gambia/GC19-3219/2020|EPI ISL 561052|B.1.5.12|Gambia|2020-07-27	Africa|hCoV-19/South Africa/Tygerberg 14/2020|EPI ISL 464125|B.1.8|South Africa|2020-04-08	0.0002063237	Africa
Africa|hCoV-19/Gambia/GC19-3246/2020|EPI ISL 561053|B.1.5.12|Gambia|2020-07-27	Africa|hCoV-19/South Africa/Tygerberg 14/2020|EPI ISL 464125|B.1.8|South Africa|2020-04-08	0.0002078789	Africa
Africa|hCoV-19/Gambia/GC19-3255/2020|EPI ISL 561054|B.1.177|Gambia|2020-07-27	Africa|hCoV-19/South Africa/Tygerberg 14/2020|EPI ISL 464125|B.1.8|South Africa|2020-04-08	0.0001386027	Africa
Africa|hCoV-19/Gambia/GC19-3266/2020|EPI ISL 561055|B.1.5|Gambia|2020-07-27	Africa|hCoV-19/South Africa/Tygerberg 14/2020|EPI ISL 464125|B.1.8|South Africa|2020-04-08	0.0001039391	Africa
Africa|hCoV-19/Gambia/GC19-3267/2020|EPI ISL 561056|B.1.5.12|Gambia|2020-07-27	Africa|hCoV-19/South Africa/Tygerberg 14/2020|EPI ISL 464125|B.1.8|South Africa|2020-04-08	0.0001385835	Africa
Africa|hCoV-19/Gambia/GC19-3278/2020|EPI ISL 561058|B.1.5.12|Gambia|2020-07-27	Africa|hCoV-19/South Africa/Tygerberg 14/2020|EPI ISL 464125|B.1.8|South Africa|2020-04-08	0.0001732090	Africa
Africa|hCoV-19/Gambia/GC19-3301/2020|EPI ISL 561059|B.1.5.12|Gambia|2020-07-27	Africa|hCoV-19/South Africa/Tygerberg 14/2020|EPI ISL 464125|B.1.8|South Africa|2020-04-08	0.0001732270	Africa
Africa|hCoV-19/Gambia/GC19-3317/2020|EPI ISL 561060|B.1.5|Gambia|2020-07-27	Africa|hCoV-19/South Africa/Tygerberg 14/2020|EPI ISL 464125|B.1.8|South Africa|2020-04-08	0.0001719701	Africa
Africa|hCoV-19/Gambia/GC19-3323/2020|EPI ISL 561061|B.1.5|Gambia|2020-07-27	Africa|hCoV-19/South Africa/Tygerberg 14/2020|EPI ISL 464125|B.1.8|South Africa|2020-04-08	0.0001386090	Africa
Africa|hCoV-19/Gambia/GC19-3358/2020|EPI ISL 561062|B.1.1.293|Gambia|2020-07-27	Africa|hCoV-19/South Africa/Tygerberg 14/2020|EPI ISL 464125|B.1.8|South Africa|2020-04-08	0.0004127170	Africa
Africa|hCoV-19/Gambia/GC19-3365/2020|EPI ISL 561063|B.1.5.12|Gambia|2020-07-27	Africa|hCoV-19/South Africa/Tygerberg 14/2020|EPI ISL 464125|B.1.8|South Africa|2020-04-08	0.0002425279	Africa
Africa|hCoV-19/Gambia/GC19-3373/2020|EPI ISL 561064|B.1.5|Gambia|2020-07-27	Africa|hCoV-19/South Africa/Tygerberg 14/2020|EPI ISL 464125|B.1.8|South Africa|2020-04-08	0.0001039391	Africa
Africa|hCoV-19/Gambia/GC19-3374/2020|EPI ISL 561065|B.1.5.12|Gambia|2020-07-27	Africa|hCoV-19/South Africa/Tygerberg 14/2020|EPI ISL 464125|B.1.8|South Africa|2020-04-08	0.0002078602	Africa
Africa|hCoV-19/Gambia/GC19-3375/2020|EPI ISL 561066|B.1.5.12|Gambia|2020-07-27	Africa|hCoV-19/South Africa/Tygerberg 14/2020|EPI ISL 464125|B.1.8|South Africa|2020-04-08	0.0001732090	Africa
Africa|hCoV-19/Gambia/GC19-3380/2020|EPI ISL 561067|B.1.5.12|Gambia|2020-07-27	Africa|hCoV-19/South Africa/Tygerberg 14/2020|EPI ISL 464125|B.1.8|South Africa|2020-04-08	0.0002078746	Africa
Africa|hCoV-19/Gambia/GC19-3381/2020|EPI ISL 561068|B.1.5.12|Gambia|2020-07-27	Africa|hCoV-19/South Africa/Tygerberg 14/2020|EPI ISL 464125|B.1.8|South Africa|2020-04-08	0.0003438860	Africa
Africa|hCoV-19/Gambia/GC19-3396/2020|EPI ISL 561069|B.1.5.12|Gambia|2020-07-27	Africa|hCoV-19/South Africa/Tygerberg 14/2020|EPI ISL 464125|B.1.8|South Africa|2020-04-08	0.0003438860	Africa
Africa|hCoV-19/Gambia/GC19-3398/2020|EPI ISL 561070|B.1.1.242|Gambia|2020-07-27	Africa|hCoV-19/South Africa/Tygerberg 14/2020|EPI ISL 464125|B.1.8|South Africa|2020-04-08	0.0004815132	Africa
Africa|hCoV-19/Gambia/GC19-3399/2020|EPI ISL 561172|B.1.5|Gambia|2020-07-27	Africa|hCoV-19/South Africa/Tygerberg 14/2020|EPI ISL 464125|B.1.8|South Africa|2020-04-08	0.0002063513	Africa
Africa|hCoV-19/Gambia/GC19-3400/2020|EPI ISL 561173|B.1.5|Gambia|2020-07-27	Africa|hCoV-19/South Africa/Tygerberg 14/2020|EPI ISL 464125|B.1.8|South Africa|2020-04-08	0.0002063258	Africa
Africa|hCoV-19/Gambia/GC19-3407/2020|EPI ISL 561174|B.1.1.242|Gambia|2020-07-27	Africa|hCoV-19/South Africa/Tygerberg 14/2020|EPI ISL 464125|B.1.8|South Africa|2020-04-08	0.0002407301	Africa
Africa|hCoV-19/Gambia/GC19-3411/2020|EPI ISL 561175|B.1.5.12|Gambia|2020-07-27	Africa|hCoV-19/South Africa/Tygerberg 14/2020|EPI ISL 464125|B.1.8|South Africa|2020-04-08	0.0002795629	Africa
Africa|hCoV-19/Gambia/GC19-3418/2020|EPI ISL 561176|B.1.1.242|Gambia|2020-07-27	Africa|hCoV-19/South Africa/Tygerberg 14/2020|EPI ISL 464125|B.1.8|South Africa|2020-04-08	0.0003095048	Africa
Africa|hCoV-19/Gambia/GC19-3429/2020|EPI ISL 561178|B.1.5.12|Gambia|2020-07-27	Africa|hCoV-19/South Africa/Tygerberg 14/2020|EPI ISL 464125|B.1.8|South Africa|2020-04-08	0.0002062953	Africa
Africa|hCoV-19/Gambia/GC19-3432/2020|EPI ISL 561179|B.1.5.12|Gambia|2020-07-27	Africa|hCoV-19/South Africa/Tygerberg 14/2020|EPI ISL 464125|B.1.8|South Africa|2020-04-08	0.0003812038	Africa
Africa|hCoV-19/Gambia/GC19-3438/2020|EPI ISL 561180|B.1.5.12|Gambia|2020-07-27	Africa|hCoV-19/South Africa/Tygerberg 14/2020|EPI ISL 464125|B.1.8|South Africa|2020-04-08	0.0003439061	Africa
Africa|hCoV-19/Gambia/GC19-3445/2020|EPI ISL 561181|B.1.5.12|Gambia|2020-07-27	Africa|hCoV-19/South Africa/Tygerberg 14/2020|EPI ISL 464125|B.1.8|South Africa|2020-04-08	0.0004126802	Africa
Africa|hCoV-19/Gambia/GC19-3448/2020|EPI ISL 561183|B.1.5|Gambia|2020-07-27	Africa|hCoV-19/South Africa/Tygerberg 14/2020|EPI ISL 464125|B.1.8|South Africa|2020-04-08	0.0001387965	Africa
Africa|hCoV-19/Gambia/GC19-3497/2020|EPI ISL 561184|B.1.5.12|Gambia|2020-07-27	Africa|hCoV-19/South Africa/Tygerberg 14/2020|EPI ISL 464125|B.1.8|South Africa|2020-04-08	0.0003438623	Africa
Africa|hCoV-19/Gambia/GC19-3503/2020|EPI ISL 561186|B.1.5.12|Gambia|2020-07-27	Africa|hCoV-19/South Africa/Tygerberg 14/2020|EPI ISL 464125|B.1.8|South Africa|2020-04-08	0.0002445611	Africa
Africa|hCoV-19/Gambia/GC19-3504/2020|EPI ISL 561187|B.1.5.12|Gambia|2020-07-27	Africa|hCoV-19/South Africa/Tygerberg 14/2020|EPI ISL 464125|B.1.8|South Africa|2020-04-08	0.0003118390	Africa
Africa|hCoV-19/Gambia/GC19-3505/2020|EPI ISL 561188|B.1.5.12|Gambia|2020-07-27	Africa|hCoV-19/South Africa/Tygerberg 14/2020|EPI ISL 464125|B.1.8|South Africa|2020-04-08	0.0002750946	Africa
Africa|hCoV-19/Gambia/GC19-3529/2020|EPI ISL 561191|B.1.5.12|Gambia|2020-07-27	Africa|hCoV-19/South Africa/Tygerberg 14/2020|EPI ISL 464125|B.1.8|South Africa|2020-04-08	0.0003438942	Africa
Africa|hCoV-19/Gambia/GC19-3530/2020|EPI ISL 561192|B.1.5.12|Gambia|2020-07-27	Africa|hCoV-19/South Africa/Tygerberg 14/2020|EPI ISL 464125|B.1.8|South Africa|2020-04-08	0.0002099619	Africa
Africa|hCoV-19/Gambia/GC19-3533/2020|EPI ISL 561193|B.1.1.293|Gambia|2020-07-27	Africa|hCoV-19/South Africa/Tygerberg 14/2020|EPI ISL 464125|B.1.8|South Africa|2020-04-08	0.0003439011	Africa
Africa|hCoV-19/Gambia/GC19-3535/2020|EPI ISL 561194|B.1.1.242|Gambia|2020-07-27	Africa|hCoV-19/South Africa/Tygerberg 14/2020|EPI ISL 464125|B.1.8|South Africa|2020-04-08	0.0004127227	Africa
Africa|hCoV-19/Gambia/GC19-3550/2020|EPI ISL 561195|B.1.5.12|Gambia|2020-07-27	Africa|hCoV-19/South Africa/Tygerberg 14/2020|EPI ISL 464125|B.1.8|South Africa|2020-04-08	0.0002750879	Africa
Africa|hCoV-19/Gambia/GC19-3565/2020|EPI ISL 561196|B.1.5.12|Gambia|2020-07-27	Africa|hCoV-19/South Africa/Tygerberg 14/2020|EPI ISL 464125|B.1.8|South Africa|2020-04-08	0.0002406829	Africa
Africa|hCoV-19/Gambia/GC19-3578/2020|EPI ISL 561197|B.1.5.12|Gambia|2020-07-27	Africa|hCoV-19/South Africa/Tygerberg 14/2020|EPI ISL 464125|B.1.8|South Africa|2020-04-08	0.0002752042	Africa
Africa|hCoV-19/Gambia/GC19-3629/2020|EPI ISL 561199|B.1.5.12|Gambia|2020-07-27	Africa|hCoV-19/South Africa/Tygerberg 14/2020|EPI ISL 464125|B.1.8|South Africa|2020-04-08	0.0003782992	Africa
Africa|hCoV-19/Gambia/GC19-3656/2020|EPI ISL 561201|B.1.5.12|Gambia|2020-07-27	Africa|hCoV-19/South Africa/Tygerberg 14/2020|EPI ISL 464125|B.1.8|South Africa|2020-04-08	0.0002751002	Africa
Africa|hCoV-19/Gambia/GC19-3659/2020|EPI ISL 561202|B.1.1|Gambia|2020-07-27	Africa|hCoV-19/South Africa/Tygerberg 14/2020|EPI ISL 464125|B.1.8|South Africa|2020-04-08	0.0002751275	Africa
Africa|hCoV-19/Gambia/GC19-3666/2020|EPI ISL 561204|B.1.5.12|Gambia|2020-07-27	Africa|hCoV-19/South Africa/Tygerberg 14/2020|EPI ISL 464125|B.1.8|South Africa|2020-04-08	0.0003120768	Africa
Africa|hCoV-19/Gambia/GC19-3769/2020|EPI ISL 561072|B.1.292|Gambia|2020-07-27	Africa|hCoV-19/South Africa/Tygerberg 14/2020|EPI ISL 464125|B.1.8|South Africa|2020-04-08	0.0002794906	Africa
Africa|hCoV-19/Gambia/GC19-3773/2020|EPI ISL 561073|B.1.5.12|Gambia|2020-07-27	Africa|hCoV-19/South Africa/Tygerberg 14/2020|EPI ISL 464125|B.1.8|South Africa|2020-04-08	0.0003438860	Africa
Africa|hCoV-19/Gambia/GC19-3774/2020|EPI ISL 561074|B.1.5.12|Gambia|2020-07-27	Africa|hCoV-19/South Africa/Tygerberg 14/2020|EPI ISL 464125|B.1.8|South Africa|2020-04-08	0.0003094909	Africa
Africa|hCoV-19/Gambia/GC19-3794/2020|EPI ISL 561078|B.1.5.12|Gambia|2020-07-27	Africa|hCoV-19/South Africa/Tygerberg 14/2020|EPI ISL 464125|B.1.8|South Africa|2020-04-08	0.0003144424	Africa
Africa|hCoV-19/Gambia/GC19-3796/2020|EPI ISL 561079|B.1.5.12|Gambia|2020-07-27	Africa|hCoV-19/South Africa/Tygerberg 14/2020|EPI ISL 464125|B.1.8|South Africa|2020-04-08	0.0003438694	Africa
Africa|hCoV-19/Gambia/GC19-3798/2020|EPI ISL 561080|B.1.1.242|Gambia|2020-07-27	Africa|hCoV-19/South Africa/Tygerberg 14/2020|EPI ISL 464125|B.1.8|South Africa|2020-04-08	0.0004515777	Africa
Africa|hCoV-19/Gambia/GC19-3799/2020|EPI ISL 561081|B.1.1.242|Gambia|2020-07-27	Africa|hCoV-19/South Africa/Tygerberg 14/2020|EPI ISL 464125|B.1.8|South Africa|2020-04-08	0.0004470902	Africa
Africa|hCoV-19/Gambia/GC19-3802/2020|EPI ISL 561082|B.1.5.12|Gambia|2020-07-27	Africa|hCoV-19/South Africa/Tygerberg 14/2020|EPI ISL 464125|B.1.8|South Africa|2020-04-08	0.0003782771	Africa
Africa|hCoV-19/Gambia/GC19-3805/2020|EPI ISL 561083|B.1.5.12|Gambia|2020-07-27	Africa|hCoV-19/South Africa/Tygerberg 14/2020|EPI ISL 464125|B.1.8|South Africa|2020-04-08	0.0003094835	Africa
Africa|hCoV-19/Gambia/GC19-3806/2020|EPI ISL 561084|B.1.1.293|Gambia|2020-07-27	Africa|hCoV-19/South Africa/Tygerberg 14/2020|EPI ISL 464125|B.1.8|South Africa|2020-04-08	0.0003439083	Africa
Africa|hCoV-19/Gambia/GC19-3807/2020|EPI ISL 561085|B.1.1.293|Gambia|2020-07-27	Africa|hCoV-19/South Africa/Tygerberg 14/2020|EPI ISL 464125|B.1.8|South Africa|2020-04-08	0.0003783368	Africa
Africa|hCoV-19/Gambia/GC19-3812/2020|EPI ISL 561086|B.1.1.293|Gambia|2020-07-27	Africa|hCoV-19/South Africa/Tygerberg 14/2020|EPI ISL 464125|B.1.8|South Africa|2020-04-08	0.0004136072	Africa
Africa|hCoV-19/Gambia/GC19-3813/2020|EPI ISL 561087|B.1.1.293|Gambia|2020-07-27	Africa|hCoV-19/South Africa/Tygerberg 14/2020|EPI ISL 464125|B.1.8|South Africa|2020-04-08	0.0003783237	Africa
Africa|hCoV-19/Gambia/GC19-3814/2020|EPI ISL 561088|B.1|Gambia|2020-07-27	Africa|hCoV-19/South Africa/Tygerberg 14/2020|EPI ISL 464125|B.1.8|South Africa|2020-04-08	0.0004127239	Africa
Africa|hCoV-19/Gambia/GC19-3816/2020|EPI ISL 561089|B.1.1.293|Gambia|2020-07-27	Africa|hCoV-19/South Africa/Tygerberg 14/2020|EPI ISL 464125|B.1.8|South Africa|2020-04-08	0.0002425413	Africa
Africa|hCoV-19/Gambia/GC19-3818/2020|EPI ISL 561090|B.1.1.293|Gambia|2020-07-27	Africa|hCoV-19/South Africa/Tygerberg 14/2020|EPI ISL 464125|B.1.8|South Africa|2020-04-08	0.0004471193	Africa
Africa|hCoV-19/Gambia/GC19-3820/2020|EPI ISL 561091|B.1.1.293|Gambia|2020-07-27	Africa|hCoV-19/South Africa/Tygerberg 14/2020|EPI ISL 464125|B.1.8|South Africa|2020-04-08	0.0003783238	Africa
Africa|hCoV-19/Gambia/GC19-3821/2020|EPI ISL 561092|B.1.5.12|Gambia|2020-07-27	Africa|hCoV-19/South Africa/Tygerberg 14/2020|EPI ISL 464125|B.1.8|South Africa|2020-04-08	0.0002449435	Africa
Africa|hCoV-19/Gambia/GC19-3822/2020|EPI ISL 561093|B.1.5.12|Gambia|2020-07-27	Africa|hCoV-19/South Africa/Tygerberg 14/2020|EPI ISL 464125|B.1.8|South Africa|2020-04-08	0.0003438859	Africa
Africa|hCoV-19/Gambia/GC19-3823/2020|EPI ISL 561094|B.1.5.12|Gambia|2020-07-27	Africa|hCoV-19/South Africa/Tygerberg 14/2020|EPI ISL 464125|B.1.8|South Africa|2020-04-08	0.0003464937	Africa
Africa|hCoV-19/Gambia/GC19-3835/2020|EPI ISL 561096|B.1.1.293|Gambia|2020-07-27	Africa|hCoV-19/South Africa/Tygerberg 14/2020|EPI ISL 464125|B.1.8|South Africa|2020-04-08	0.0003439201	Africa
Africa|hCoV-19/Gambia/GC19-3836/2020|EPI ISL 561097|B.1.5.12|Gambia|2020-07-27	Africa|hCoV-19/South Africa/Tygerberg 14/2020|EPI ISL 464125|B.1.8|South Africa|2020-04-08	0.0003094697	Africa
Africa|hCoV-19/Gambia/GC19-3839/2020|EPI ISL 561098|B.1.5.12|Gambia|2020-07-27	Africa|hCoV-19/South Africa/Tygerberg 14/2020|EPI ISL 464125|B.1.8|South Africa|2020-04-08	0.0003094772	Africa
Africa|hCoV-19/Gambia/GC19-3842/2020|EPI ISL 561099|B.1.1.293|Gambia|2020-07-27	Africa|hCoV-19/South Africa/Tygerberg 14/2020|EPI ISL 464125|B.1.8|South Africa|2020-04-08	0.0004471284	Africa
Africa|hCoV-19/Gambia/GC19-3846/2020|EPI ISL 561100|B.1.1.293|Gambia|2020-07-27	Africa|hCoV-19/South Africa/Tygerberg 14/2020|EPI ISL 464125|B.1.8|South Africa|2020-04-08	0.0004127254	Africa
Africa|hCoV-19/Gambia/GC19-3852/2020|EPI ISL 561101|B.1.5.12|Gambia|2020-07-27	Africa|hCoV-19/South Africa/Tygerberg 14/2020|EPI ISL 464125|B.1.8|South Africa|2020-04-08	0.0003494158	Africa
Africa|hCoV-19/Gambia/GC19-3854/2020|EPI ISL 561102|B.1.1.293|Gambia|2020-07-27	Africa|hCoV-19/South Africa/Tygerberg 14/2020|EPI ISL 464125|B.1.8|South Africa|2020-04-08	0.0004471285	Africa
Africa|hCoV-19/Gambia/GC192573/2020|EPI ISL 561115|B.1.5.12|Gambia|2020-07-21	Africa|hCoV-19/South Africa/Tygerberg 14/2020|EPI ISL 464125|B.1.8|South Africa|2020-04-08	0.0003439013	Africa
Africa|hCoV-19/Gambia/GC192576/2020|EPI ISL 561117|B.1.5.12|Gambia|2020-07-21	Africa|hCoV-19/South Africa/Tygerberg 14/2020|EPI ISL 464125|B.1.8|South Africa|2020-04-08	0.0002427188	Africa
Africa|hCoV-19/Gambia/GC192579/2020|EPI ISL 561118|B.1.5.12|Gambia|2020-07-21	Africa|hCoV-19/South Africa/Tygerberg 14/2020|EPI ISL 464125|B.1.8|South Africa|2020-04-08	0.0002427272	Africa
Africa|hCoV-19/Gambia/GC192602/2020|EPI ISL 561120|B.1.1.293|Gambia|2020-07-21	Africa|hCoV-19/South Africa/Tygerberg 14/2020|EPI ISL 464125|B.1.8|South Africa|2020-04-08	0.0004471193	Africa
Africa|hCoV-19/Gambia/GC192610/2020|EPI ISL 561121|B.1.1.293|Gambia|2020-07-21	Africa|hCoV-19/South Africa/Tygerberg 14/2020|EPI ISL 464125|B.1.8|South Africa|2020-04-08	0.0004471193	Africa
Africa|hCoV-19/Gambia/GC192751/2020|EPI ISL 561138|B.1.5.12|Gambia|2020-07-21	Africa|hCoV-19/South Africa/Tygerberg 14/2020|EPI ISL 464125|B.1.8|South Africa|2020-04-08	0.0003783069	Africa
Africa|hCoV-19/Gambia/GC192756/2020|EPI ISL 561139|B.1.5.12|Gambia|2020-07-22	Africa|hCoV-19/South Africa/Tygerberg 14/2020|EPI ISL 464125|B.1.8|South Africa|2020-04-08	0.0003094909	Africa
Africa|hCoV-19/Gambia/GC192772/2020|EPI ISL 561140|B.1.1|Gambia|2020-07-22	Africa|hCoV-19/South Africa/Tygerberg 14/2020|EPI ISL 464125|B.1.8|South Africa|2020-04-08	0.0004127170	Africa
Africa|hCoV-19/Gambia/GC192778/2020|EPI ISL 561141|B.1.1|Gambia|2020-07-22	Africa|hCoV-19/South Africa/Tygerberg 14/2020|EPI ISL 464125|B.1.8|South Africa|2020-04-08	0.0003095217	Africa
Africa|hCoV-19/Gambia/GC192781/2020|EPI ISL 561142|B.1.5.12|Gambia|2020-07-22	Africa|hCoV-19/South Africa/Tygerberg 14/2020|EPI ISL 464125|B.1.8|South Africa|2020-04-08	0.0003438859	Africa
Africa|hCoV-19/Gambia/GC192782/2020|EPI ISL 561143|B.1.5.12|Gambia|2020-07-22	Africa|hCoV-19/South Africa/Tygerberg 14/2020|EPI ISL 464125|B.1.8|South Africa|2020-04-08	0.0003438942	Africa
Africa|hCoV-19/Gambia/GC192786/2020|EPI ISL 561144|B.1.1.293|Gambia|2020-07-22	Africa|hCoV-19/South Africa/Tygerberg 14/2020|EPI ISL 464125|B.1.8|South Africa|2020-04-08	0.0003783069	Africa
Africa|hCoV-19/Gambia/GC192789/2020|EPI ISL 561145|B.1|Gambia|2020-07-22	Africa|hCoV-19/South Africa/Tygerberg 14/2020|EPI ISL 464125|B.1.8|South Africa|2020-04-08	0.0002750746	Africa
Africa|hCoV-19/Gambia/GC192811/2020|EPI ISL 561147|B.1.5.12|Gambia|2020-07-22	Africa|hCoV-19/South Africa/Tygerberg 14/2020|EPI ISL 464125|B.1.8|South Africa|2020-04-08	0.0003146842	Africa
Africa|hCoV-19/Gambia/GC192812/2020|EPI ISL 561148|B.1.1.293|Gambia|2020-07-22	Africa|hCoV-19/South Africa/Tygerberg 14/2020|EPI ISL 464125|B.1.8|South Africa|2020-04-08	0.0003094973	Africa
Africa|hCoV-19/Gambia/NPHL-038/2020|EPI ISL 561205|B.1.1|Gambia|2020	Africa|hCoV-19/South Africa/Tygerberg 14/2020|EPI ISL 464125|B.1.8|South Africa|2020-04-08	0.0004471301	Africa
Africa|hCoV-19/Gambia/NPHL-061/2020|EPI ISL 561206|B.1.5.12|Gambia|2020	Africa|hCoV-19/South Africa/Tygerberg 14/2020|EPI ISL 464125|B.1.8|South Africa|2020-04-08	0.0004126902	Africa
Africa|hCoV-19/Gambia/NPHL-1168/2020|EPI ISL 561212|B.1.5.12|Gambia|2020-06-27	Africa|hCoV-19/South Africa/Tygerberg 14/2020|EPI ISL 464125|B.1.8|South Africa|2020-04-08	0.0004127155	Africa
Africa|hCoV-19/Gambia/NPHL-1208/2020|EPI ISL 561213|B.1.5.12|Gambia|2020-06-30	Africa|hCoV-19/South Africa/Tygerberg 14/2020|EPI ISL 464125|B.1.8|South Africa|2020-04-08	0.0001732468	Africa
Africa|hCoV-19/Gambia/NPHL-1209/2020|EPI ISL 561214|B.1.5.12|Gambia|2020-06-30	Africa|hCoV-19/South Africa/Tygerberg 14/2020|EPI ISL 464125|B.1.8|South Africa|2020-04-08	0.0001397404	Africa
Africa|hCoV-19/Gambia/NPHL-1212/2020|EPI ISL 561215|B.1.5.12|Gambia|2020-06-30	Africa|hCoV-19/South Africa/Tygerberg 14/2020|EPI ISL 464125|B.1.8|South Africa|2020-04-08	0.0002750719	Africa
Africa|hCoV-19/Gambia/NPHL-1224/2020|EPI ISL 561217|B.1.1.293|Gambia|2020-06-30	Africa|hCoV-19/South Africa/Tygerberg 14/2020|EPI ISL 464125|B.1.8|South Africa|2020-04-08	0.0002878282	Africa
Africa|hCoV-19/Gambia/NPHL-1230/2020|EPI ISL 561218|B.1.5|Gambia|2020-06-30	Africa|hCoV-19/South Africa/Tygerberg 14/2020|EPI ISL 464125|B.1.8|South Africa|2020-04-08	0.0001039317	Africa
Africa|hCoV-19/Gambia/NPHL-1248/2020|EPI ISL 561222|B.1.5|Gambia|2020-07-01	Africa|hCoV-19/South Africa/Tygerberg 14/2020|EPI ISL 464125|B.1.8|South Africa|2020-04-08	0.0001039247	Africa
Africa|hCoV-19/Gambia/NPHL-1258/2020|EPI ISL 561223|B.1.292|Gambia|2020-07-02	Africa|hCoV-19/South Africa/Tygerberg 14/2020|EPI ISL 464125|B.1.8|South Africa|2020-04-08	0.0002406878	Africa
Africa|hCoV-19/Gambia/NPHL-1422/2020|EPI ISL 561228|B.1.5|Gambia|2020-07-04	Africa|hCoV-19/South Africa/Tygerberg 14/2020|EPI ISL 464125|B.1.8|South Africa|2020-04-08	0.0001426907	Africa
Africa|hCoV-19/Gambia/NPHL-1424/2020|EPI ISL 561229|B.1.292|Gambia|2020-07-04	Africa|hCoV-19/South Africa/Tygerberg 14/2020|EPI ISL 464125|B.1.8|South Africa|2020-04-08	0.0002407619	Africa
Africa|hCoV-19/Gambia/NPHL-1446/2020|EPI ISL 561230|B.1.5|Gambia|2020-07-04	Africa|hCoV-19/South Africa/Tygerberg 14/2020|EPI ISL 464125|B.1.8|South Africa|2020-04-08	0.0001039247	Africa
Africa|hCoV-19/Gambia/NPHL-1477/2020|EPI ISL 561231|B.1.5|Gambia|2020	Africa|hCoV-19/South Africa/Tygerberg 14/2020|EPI ISL 464125|B.1.8|South Africa|2020-04-08	0.0001064766	Africa
Africa|hCoV-19/Gambia/NPHL-1514/2020|EPI ISL 561232|B.1.1|Gambia|2020	Africa|hCoV-19/South Africa/Tygerberg 14/2020|EPI ISL 464125|B.1.8|South Africa|2020-04-08	0.0003438929	Africa
Africa|hCoV-19/Gambia/NPHL-1641/2020|EPI ISL 561235|B.1.292|Gambia|2020-07-31	Africa|hCoV-19/South Africa/Tygerberg 14/2020|EPI ISL 464125|B.1.8|South Africa|2020-04-08	0.0002828666	Africa
Africa|hCoV-19/Gambia/NPHL-1645/2020|EPI ISL 561236|B.1.1.293|Gambia|2020-08-04	Africa|hCoV-19/South Africa/Tygerberg 14/2020|EPI ISL 464125|B.1.8|South Africa|2020-04-08	0.0002751247	Africa
Africa|hCoV-19/Gambia/NPHL-1711/2020|EPI ISL 561237|B.1.1.293|Gambia|2020-08-04	Africa|hCoV-19/South Africa/Tygerberg 14/2020|EPI ISL 464125|B.1.8|South Africa|2020-04-08	0.0003094973	Africa
Africa|hCoV-19/Gambia/NPHL-1746/2020|EPI ISL 561238|B.1.1|Gambia|2020-07-20	Africa|hCoV-19/South Africa/Tygerberg 14/2020|EPI ISL 464125|B.1.8|South Africa|2020-04-08	0.0002407432	Africa
Africa|hCoV-19/Gambia/NPHL-1921/2020|EPI ISL 561239|B.1.1|Gambia|2020	Africa|hCoV-19/South Africa/Tygerberg 14/2020|EPI ISL 464125|B.1.8|South Africa|2020-04-08	0.0004127170	Africa
Africa|hCoV-19/Gambia/NPHL-1968/2020|EPI ISL 561240|B.1.1|Gambia|2020-07-16	Africa|hCoV-19/South Africa/Tygerberg 14/2020|EPI ISL 464125|B.1.8|South Africa|2020-04-08	0.0004127170	Africa
Africa|hCoV-19/Gambia/NPHL-2037/2020|EPI ISL 561241|B.1.1|Gambia|2020-07-15	Africa|hCoV-19/South Africa/Tygerberg 14/2020|EPI ISL 464125|B.1.8|South Africa|2020-04-08	0.0003783291	Africa
Africa|hCoV-19/Gambia/NPHL-2268/2020|EPI ISL 561242|B.1.1|Gambia|2020	Africa|hCoV-19/South Africa/Tygerberg 14/2020|EPI ISL 464125|B.1.8|South Africa|2020-04-08	0.0002068285	Africa
Africa|hCoV-19/Gambia/NPHL-2344/2020|EPI ISL 561243|B.1.292|Gambia|2020	Africa|hCoV-19/South Africa/Tygerberg 14/2020|EPI ISL 464125|B.1.8|South Africa|2020-04-08	0.0003094961	Africa
Africa|hCoV-19/Gambia/NPHL-2374/2020|EPI ISL 561244|B.1.5.12|Gambia|2020	Africa|hCoV-19/South Africa/Tygerberg 14/2020|EPI ISL 464125|B.1.8|South Africa|2020-04-08	0.0002750813	Africa
Africa|hCoV-19/Gambia/NPHL-242/2020|EPI ISL 561245|B.1.5|Gambia|2020	Africa|hCoV-19/South Africa/Tygerberg 14/2020|EPI ISL 464125|B.1.8|South Africa|2020-04-08	0.0001031530	Africa
Africa|hCoV-19/Gambia/NPHL-243/2020|EPI ISL 561246|B.1.5|Gambia|2020	Africa|hCoV-19/South Africa/Tygerberg 14/2020|EPI ISL 464125|B.1.8|South Africa|2020-04-08	0.0001747115	Africa
Africa|hCoV-19/Gambia/NPHL-244/2020|EPI ISL 561247|B.1.1.293|Gambia|2020	Africa|hCoV-19/South Africa/Tygerberg 14/2020|EPI ISL 464125|B.1.8|South Africa|2020-04-08	0.0003469671	Africa
Africa|hCoV-19/Gambia/NPHL-2443/2020|EPI ISL 561248|B.1.5.12|Gambia|2020	Africa|hCoV-19/South Africa/Tygerberg 14/2020|EPI ISL 464125|B.1.8|South Africa|2020-04-08	0.0002750717	Africa
Africa|hCoV-19/Gambia/NPHL-2444/2020|EPI ISL 561249|B.1.292|Gambia|2020-07-21	Africa|hCoV-19/South Africa/Tygerberg 14/2020|EPI ISL 464125|B.1.8|South Africa|2020-04-08	0.0002750775	Africa
Africa|hCoV-19/Gambia/NPHL-2446/2020|EPI ISL 561250|B.1.1|Gambia|2020	Africa|hCoV-19/South Africa/Tygerberg 14/2020|EPI ISL 464125|B.1.8|South Africa|2020-04-08	0.0004200105	Africa
Africa|hCoV-19/Gambia/NPHL-245/2020|EPI ISL 561251|B.1.1|Gambia|2020	Africa|hCoV-19/South Africa/Tygerberg 14/2020|EPI ISL 464125|B.1.8|South Africa|2020-04-08	0.0002425530	Africa
Africa|hCoV-19/Gambia/NPHL-2457/2020|EPI ISL 561252|B.1.1|Gambia|2020-07-21	Africa|hCoV-19/South Africa/Tygerberg 14/2020|EPI ISL 464125|B.1.8|South Africa|2020-04-08	0.0004199958	Africa
Africa|hCoV-19/Gambia/NPHL-2458/2020|EPI ISL 561253|B.1.292|Gambia|2020-07-21	Africa|hCoV-19/South Africa/Tygerberg 14/2020|EPI ISL 464125|B.1.8|South Africa|2020-04-08	0.0002800256	Africa
Africa|hCoV-19/Gambia/NPHL-2463/2020|EPI ISL 561254|B.1.1|Gambia|2020	Africa|hCoV-19/South Africa/Tygerberg 14/2020|EPI ISL 464125|B.1.8|South Africa|2020-04-08	0.0004242866	Africa
Africa|hCoV-19/Gambia/NPHL-2465/2020|EPI ISL 561255|B.1.1|Gambia|2020-07-21	Africa|hCoV-19/South Africa/Tygerberg 14/2020|EPI ISL 464125|B.1.8|South Africa|2020-04-08	0.0004200252	Africa
Africa|hCoV-19/Gambia/NPHL-2469/2020|EPI ISL 561256|B.1.5.12|Gambia|2020-07-21	Africa|hCoV-19/South Africa/Tygerberg 14/2020|EPI ISL 464125|B.1.8|South Africa|2020-04-08	0.0003149517	Africa
Africa|hCoV-19/Gambia/NPHL-247/2020|EPI ISL 561257|B.1.1.293|Gambia|2020	Africa|hCoV-19/South Africa/Tygerberg 14/2020|EPI ISL 464125|B.1.8|South Africa|2020-04-08	0.0003439130	Africa
Africa|hCoV-19/Gambia/NPHL-2470/2020|EPI ISL 561258|B.1.1|Gambia|2020-07-21	Africa|hCoV-19/South Africa/Tygerberg 14/2020|EPI ISL 464125|B.1.8|South Africa|2020-04-08	0.0004200105	Africa
Africa|hCoV-19/Gambia/NPHL-2472/2020|EPI ISL 561259|B.1.5.12|Gambia|2020-07-21	Africa|hCoV-19/South Africa/Tygerberg 14/2020|EPI ISL 464125|B.1.8|South Africa|2020-04-08	0.0001399604	Africa
Africa|hCoV-19/Gambia/NPHL-2473/2020|EPI ISL 561260|B.1.5.12|Gambia|2020-07-21	Africa|hCoV-19/South Africa/Tygerberg 14/2020|EPI ISL 464125|B.1.8|South Africa|2020-04-08	0.0004127211	Africa
Africa|hCoV-19/Gambia/NPHL-2478/2020|EPI ISL 561261|B.1.5.12|Gambia|2020-07-21	Africa|hCoV-19/South Africa/Tygerberg 14/2020|EPI ISL 464125|B.1.8|South Africa|2020-04-08	0.0002474690	Africa
Africa|hCoV-19/Gambia/NPHL-2497/2020|EPI ISL 561262|B.1.1.242|Gambia|2020-07-21	Africa|hCoV-19/South Africa/Tygerberg 14/2020|EPI ISL 464125|B.1.8|South Africa|2020-04-08	0.0003889088	Africa
Africa|hCoV-19/Gambia/NPHL-2504/2020|EPI ISL 561264|B.1.5.12|Gambia|2020-07-23	Africa|hCoV-19/South Africa/Tygerberg 14/2020|EPI ISL 464125|B.1.8|South Africa|2020-04-08	0.0004165182	Africa
Africa|hCoV-19/Gambia/NPHL-2514/2020|EPI ISL 561265|B.1.5.12|Gambia|2020-07-21	Africa|hCoV-19/South Africa/Tygerberg 14/2020|EPI ISL 464125|B.1.8|South Africa|2020-04-08	0.0003499731	Africa
Africa|hCoV-19/Gambia/NPHL-2521/2020|EPI ISL 561266|B.1.5.12|Gambia|2020-07-23	Africa|hCoV-19/South Africa/Tygerberg 14/2020|EPI ISL 464125|B.1.8|South Africa|2020-04-08	0.0003499586	Africa
Africa|hCoV-19/Gambia/NPHL-2522/2020|EPI ISL 561267|B.1.1.293|Gambia|2020-07-22	Africa|hCoV-19/South Africa/Tygerberg 14/2020|EPI ISL 464125|B.1.8|South Africa|2020-04-08	0.0003850055	Africa
Africa|hCoV-19/Gambia/NPHL-2524/2020|EPI ISL 561268|B.1.1|Gambia|2020-07-24	Africa|hCoV-19/South Africa/Tygerberg 14/2020|EPI ISL 464125|B.1.8|South Africa|2020-04-08	0.0003783290	Africa
Africa|hCoV-19/Gambia/NPHL-2529/2020|EPI ISL 561269|B.1.1.293|Gambia|2020-07-21	Africa|hCoV-19/South Africa/Tygerberg 14/2020|EPI ISL 464125|B.1.8|South Africa|2020-04-08	0.0003499658	Africa
Africa|hCoV-19/Gambia/NPHL-253/2020|EPI ISL 561270|B.1.1.293|Gambia|2020	Africa|hCoV-19/South Africa/Tygerberg 14/2020|EPI ISL 464125|B.1.8|South Africa|2020-04-08	0.0003782991	Africa
Africa|hCoV-19/Gambia/NPHL-2537/2020|EPI ISL 561271|B.1.1|Gambia|2020	Africa|hCoV-19/South Africa/Tygerberg 14/2020|EPI ISL 464125|B.1.8|South Africa|2020-04-08	0.0004542850	Africa
Africa|hCoV-19/Gambia/NPHL-2538/2020|EPI ISL 561272|B.1.5.12|Gambia|2020-07-21	Africa|hCoV-19/South Africa/Tygerberg 14/2020|EPI ISL 464125|B.1.8|South Africa|2020-04-08	0.0003149484	Africa
Africa|hCoV-19/Gambia/NPHL-2550/2020|EPI ISL 561274|B.1.292|Gambia|2020-07-21	Africa|hCoV-19/South Africa/Tygerberg 14/2020|EPI ISL 464125|B.1.8|South Africa|2020-04-08	0.0002449486	Africa
Africa|hCoV-19/Gambia/NPHL-2554/2020|EPI ISL 561275|B.1.5.12|Gambia|2020	Africa|hCoV-19/South Africa/Tygerberg 14/2020|EPI ISL 464125|B.1.8|South Africa|2020-04-08	0.0002449607	Africa
Africa|hCoV-19/Gambia/NPHL-2555/2020|EPI ISL 561276|B.1.1|Gambia|2020-07-21	Africa|hCoV-19/South Africa/Tygerberg 14/2020|EPI ISL 464125|B.1.8|South Africa|2020-04-08	0.0003890352	Africa
Africa|hCoV-19/Gambia/NPHL-256/2020|EPI ISL 561277|B.1.1.293|Gambia|2020	Africa|hCoV-19/South Africa/Tygerberg 14/2020|EPI ISL 464125|B.1.8|South Africa|2020-04-08	0.0002751218	Africa
Africa|hCoV-19/Gambia/NPHL-2560/2020|EPI ISL 561278|B.1.1|Gambia|2020	Africa|hCoV-19/South Africa/Tygerberg 14/2020|EPI ISL 464125|B.1.8|South Africa|2020-04-08	0.0004199958	Africa
Africa|hCoV-19/Gambia/NPHL-2567/2020|EPI ISL 561279|B.1|Gambia|2020	Africa|hCoV-19/South Africa/Tygerberg 14/2020|EPI ISL 464125|B.1.8|South Africa|2020-04-08	0.0004471466	Africa
Africa|hCoV-19/Gambia/NPHL-2573/2020|EPI ISL 561280|B.1.1.293|Gambia|2020	Africa|hCoV-19/South Africa/Tygerberg 14/2020|EPI ISL 464125|B.1.8|South Africa|2020-04-08	0.0002449718	Africa
Africa|hCoV-19/Gambia/NPHL-2586/2020|EPI ISL 561281|B.1.5.12|Gambia|2020-07-23	Africa|hCoV-19/South Africa/Tygerberg 14/2020|EPI ISL 464125|B.1.8|South Africa|2020-04-08	0.0002474279	Africa
Africa|hCoV-19/Gambia/NPHL-2588/2020|EPI ISL 561282|B.1.1|Gambia|2020	Africa|hCoV-19/South Africa/Tygerberg 14/2020|EPI ISL 464125|B.1.8|South Africa|2020-04-08	0.0004471192	Africa
Africa|hCoV-19/Gambia/NPHL-2615/2020|EPI ISL 561283|B.1.1.293|Gambia|2020-08-18	Africa|hCoV-19/South Africa/Tygerberg 14/2020|EPI ISL 464125|B.1.8|South Africa|2020-04-08	0.0003782992	Africa
Africa|hCoV-19/Gambia/NPHL-2626/2020|EPI ISL 561284|B.1.1.293|Gambia|2020	Africa|hCoV-19/South Africa/Tygerberg 14/2020|EPI ISL 464125|B.1.8|South Africa|2020-04-08	0.0002751247	Africa
Africa|hCoV-19/Gambia/NPHL-2640/2020|EPI ISL 561285|B.1.5.12|Gambia|2020-06-17	Africa|hCoV-19/South Africa/Tygerberg 14/2020|EPI ISL 464125|B.1.8|South Africa|2020-04-08	0.0002406936	Africa
Africa|hCoV-19/Gambia/NPHL-266/2020|EPI ISL 561286|B.1.5.12|Gambia|2020	Africa|hCoV-19/South Africa/Tygerberg 14/2020|EPI ISL 464125|B.1.8|South Africa|2020-04-08	0.0003149659	Africa
Africa|hCoV-19/Gambia/NPHL-2706/2020|EPI ISL 561287|B.1.292|Gambia|2020	Africa|hCoV-19/South Africa/Tygerberg 14/2020|EPI ISL 464125|B.1.8|South Africa|2020-04-08	0.0002750774	Africa
Africa|hCoV-19/Gambia/NPHL-2712/2020|EPI ISL 561288|B.1.5.12|Gambia|2020-08-03	Africa|hCoV-19/South Africa/Tygerberg 14/2020|EPI ISL 464125|B.1.8|South Africa|2020-04-08	0.0003439013	Africa
Africa|hCoV-19/Gambia/NPHL-2727/2020|EPI ISL 561289|B.1.5.12|Gambia|2020-08-04	Africa|hCoV-19/South Africa/Tygerberg 14/2020|EPI ISL 464125|B.1.8|South Africa|2020-04-08	0.0003438860	Africa
Africa|hCoV-19/Gambia/NPHL-2729/2020|EPI ISL 561290|B.1.1|Gambia|2020-07-23	Africa|hCoV-19/South Africa/Tygerberg 14/2020|EPI ISL 464125|B.1.8|South Africa|2020-04-08	0.0004127170	Africa
Africa|hCoV-19/Gambia/NPHL-2736/2020|EPI ISL 561291|B.1.1.242|Gambia|2020-07-25	Africa|hCoV-19/South Africa/Tygerberg 14/2020|EPI ISL 464125|B.1.8|South Africa|2020-04-08	0.0004471101	Africa
Africa|hCoV-19/Gambia/NPHL-2759/2020|EPI ISL 561292|B.1.5.12|Gambia|2020-08-07	Africa|hCoV-19/South Africa/Tygerberg 14/2020|EPI ISL 464125|B.1.8|South Africa|2020-04-08	0.0003095185	Africa
Africa|hCoV-19/Gambia/NPHL-2762/2020|EPI ISL 561293|B.1.5.12|Gambia|2020-07-25	Africa|hCoV-19/South Africa/Tygerberg 14/2020|EPI ISL 464125|B.1.8|South Africa|2020-04-08	0.0003782901	Africa
Africa|hCoV-19/Gambia/NPHL-2767/2020|EPI ISL 561294|B.1.1.293|Gambia|2020-07-25	Africa|hCoV-19/South Africa/Tygerberg 14/2020|EPI ISL 464125|B.1.8|South Africa|2020-04-08	0.0004127085	Africa
Africa|hCoV-19/Gambia/NPHL-2768/2020|EPI ISL 561295|B.1.1.293|Gambia|2020-07-27	Africa|hCoV-19/South Africa/Tygerberg 14/2020|EPI ISL 464125|B.1.8|South Africa|2020-04-08	0.0003439012	Africa
Africa|hCoV-19/Gambia/NPHL-277/2020|EPI ISL 561296|B.1.5.12|Gambia|2020	Africa|hCoV-19/South Africa/Tygerberg 14/2020|EPI ISL 464125|B.1.8|South Africa|2020-04-08	0.0003438942	Africa
Africa|hCoV-19/Gambia/NPHL-2785/2020|EPI ISL 561297|B.1.1.242|Gambia|2020-07-27	Africa|hCoV-19/South Africa/Tygerberg 14/2020|EPI ISL 464125|B.1.8|South Africa|2020-04-08	0.0003783045	Africa
Africa|hCoV-19/Gambia/NPHL-2790/2020|EPI ISL 561298|B.1.1.293|Gambia|2020	Africa|hCoV-19/South Africa/Tygerberg 14/2020|EPI ISL 464125|B.1.8|South Africa|2020-04-08	0.0004127170	Africa
Africa|hCoV-19/Gambia/NPHL-2825/2020|EPI ISL 561299|B.1.5.12|Gambia|2020	Africa|hCoV-19/South Africa/Tygerberg 14/2020|EPI ISL 464125|B.1.8|South Africa|2020-04-08	0.0003438540	Africa
Africa|hCoV-19/Gambia/NPHL-287/2020|EPI ISL 561300|B.1.1.293|Gambia|2020	Africa|hCoV-19/South Africa/Tygerberg 14/2020|EPI ISL 464125|B.1.8|South Africa|2020-04-08	0.0003783199	Africa
Africa|hCoV-19/Gambia/NPHL-2889/2020|EPI ISL 561301|B.1.5.12|Gambia|2020	Africa|hCoV-19/South Africa/Tygerberg 14/2020|EPI ISL 464125|B.1.8|South Africa|2020-04-08	0.0003852171	Africa
Africa|hCoV-19/Gambia/NPHL-2892/2020|EPI ISL 561302|B.1.5.12|Gambia|2020-09-07	Africa|hCoV-19/South Africa/Tygerberg 14/2020|EPI ISL 464125|B.1.8|South Africa|2020-04-08	0.0003852171	Africa
Africa|hCoV-19/Gambia/NPHL-290/2020|EPI ISL 561303|B.1.1.293|Gambia|2020	Africa|hCoV-19/South Africa/Tygerberg 14/2020|EPI ISL 464125|B.1.8|South Africa|2020-04-08	0.0003439011	Africa
Africa|hCoV-19/Gambia/NPHL-2909/2020|EPI ISL 561304|B.1.1.293|Gambia|2020-07-26	Africa|hCoV-19/South Africa/Tygerberg 14/2020|EPI ISL 464125|B.1.8|South Africa|2020-04-08	0.0003783161	Africa
Africa|hCoV-19/Gambia/NPHL-2984/2020|EPI ISL 561307|B.1.1.293|Gambia|2020	Africa|hCoV-19/South Africa/Tygerberg 14/2020|EPI ISL 464125|B.1.8|South Africa|2020-04-08	0.0004127354	Africa
Africa|hCoV-19/Gambia/NPHL-299/2020|EPI ISL 561308|B.1.1.293|Gambia|2020	Africa|hCoV-19/South Africa/Tygerberg 14/2020|EPI ISL 464125|B.1.8|South Africa|2020-04-08	0.0003783069	Africa
Africa|hCoV-19/Gambia/NPHL-3047/2020|EPI ISL 561309|B.1.5.12|Gambia|2020-07-28	Africa|hCoV-19/South Africa/Tygerberg 14/2020|EPI ISL 464125|B.1.8|South Africa|2020-04-08	0.0003820071	Africa
Africa|hCoV-19/Gambia/NPHL-3055/2020|EPI ISL 561310|B.1.5.12|Gambia|2020-07-17	Africa|hCoV-19/South Africa/Tygerberg 14/2020|EPI ISL 464125|B.1.8|South Africa|2020-04-08	0.0003782899	Africa
Africa|hCoV-19/Gambia/NPHL-3062/2020|EPI ISL 561311|B.1.5.12|Gambia|2020	Africa|hCoV-19/South Africa/Tygerberg 14/2020|EPI ISL 464125|B.1.8|South Africa|2020-04-08	0.0003820071	Africa
Africa|hCoV-19/Gambia/NPHL-3079/2020|EPI ISL 561312|B.1.5.12|Gambia|2020-07-27	Africa|hCoV-19/South Africa/Tygerberg 14/2020|EPI ISL 464125|B.1.8|South Africa|2020-04-08	0.0003852171	Africa
Africa|hCoV-19/Gambia/NPHL-3206/2020|EPI ISL 561313|B.1.1.293|Gambia|2020	Africa|hCoV-19/South Africa/Tygerberg 14/2020|EPI ISL 464125|B.1.8|South Africa|2020-04-08	0.0004471299	Africa
Africa|hCoV-19/Gambia/NPHL-3254/2020|EPI ISL 561315|B.1.5.12|Gambia|2020-07-28	Africa|hCoV-19/South Africa/Tygerberg 14/2020|EPI ISL 464125|B.1.8|South Africa|2020-04-08	0.0003814377	Africa
Africa|hCoV-19/Gambia/NPHL-3281/2020|EPI ISL 561316|B.1.1|Gambia|2020-07-28	Africa|hCoV-19/South Africa/Tygerberg 14/2020|EPI ISL 464125|B.1.8|South Africa|2020-04-08	0.0004991917	Africa
Africa|hCoV-19/Gambia/NPHL-483B/2020|EPI ISL 561318|B.1.1|Gambia|2020	Africa|hCoV-19/South Africa/Tygerberg 14/2020|EPI ISL 464125|B.1.8|South Africa|2020-04-08	0.0004991882	Africa
Africa|hCoV-19/Gambia/NPHL-704/2020|EPI ISL 561320|B.1.1.293|Gambia|2020	Africa|hCoV-19/South Africa/Tygerberg 14/2020|EPI ISL 464125|B.1.8|South Africa|2020-04-08	0.0005952134	Africa
Africa|hCoV-19/Gambia/NPHL-737/2020|EPI ISL 561323|B.1.1.293|Gambia|2020	Africa|hCoV-19/South Africa/Tygerberg 14/2020|EPI ISL 464125|B.1.8|South Africa|2020-04-08	0.0003149549	Africa
Africa|hCoV-19/Gambia/NPHL-748/2020|EPI ISL 561324|B.1.1|Gambia|2020	Africa|hCoV-19/South Africa/Tygerberg 14/2020|EPI ISL 464125|B.1.8|South Africa|2020-04-08	0.0003783290	Africa
Africa|hCoV-19/Gambia/NPHL-758/2020|EPI ISL 561326|B.1.1.293|Gambia|2020	Africa|hCoV-19/South Africa/Tygerberg 14/2020|EPI ISL 464125|B.1.8|South Africa|2020-04-08	0.0002115203	Africa
Africa|hCoV-19/Gambia/NPHL-760/2020|EPI ISL 561327|B.1.5|Gambia|2020	Africa|hCoV-19/South Africa/Tygerberg 14/2020|EPI ISL 464125|B.1.8|South Africa|2020-04-08	0.0001385897	Africa
Africa|hCoV-19/Gambia/NPHL-790/2020|EPI ISL 561329|B.1.5|Gambia|2020	Africa|hCoV-19/South Africa/Tygerberg 14/2020|EPI ISL 464125|B.1.8|South Africa|2020-04-08	0.0001048104	Africa
Africa|hCoV-19/Gambia/NPHL-923/2020|EPI ISL 561330|B.1.5.12|Gambia|2020	Africa|hCoV-19/South Africa/Tygerberg 14/2020|EPI ISL 464125|B.1.8|South Africa|2020-04-08	0.0002750908	Africa
Africa|hCoV-19/Gambia/NPHL-930/2020|EPI ISL 561331|B.1.5|Gambia|2020	Africa|hCoV-19/South Africa/Tygerberg 14/2020|EPI ISL 464125|B.1.8|South Africa|2020-04-08	0.0001397516	Africa
Africa|hCoV-19/Gambia/NPHL-941/2020|EPI ISL 561332|B.1.5.12|Gambia|2020	Africa|hCoV-19/South Africa/Tygerberg 14/2020|EPI ISL 464125|B.1.8|South Africa|2020-04-08	0.0002750719	Africa
Africa|hCoV-19/Gambia/NPHL-956/2020|EPI ISL 561334|B.1.5.12|Gambia|2020	Africa|hCoV-19/South Africa/Tygerberg 14/2020|EPI ISL 464125|B.1.8|South Africa|2020-04-08	0.0003144424	Africa
Africa|hCoV-19/Ghana/1651 S3/2020|EPI ISL 422387|A.11|Ghana|2020-03-25	Africa|hCoV-19/South Africa/Tygerberg 14/2020|EPI ISL 464125|B.1.8|South Africa|2020-04-08	0.0004259940	Africa
Africa|hCoV-19/Ghana/1659 S14/2020|EPI ISL 422405|B.1.220|Ghana|2020-03-25	Africa|hCoV-19/South Africa/Tygerberg 14/2020|EPI ISL 464125|B.1.8|South Africa|2020-04-08	0.0001777902	Africa
Africa|hCoV-19/Ghana/2230 S4/2020|EPI ISL 422390|B.40|Ghana|2020-03-25	Africa|hCoV-19/South Africa/Tygerberg 14/2020|EPI ISL 464125|B.1.8|South Africa|2020-04-08	0.0003797221	Africa
Africa|hCoV-19/Ghana/2333 S5/2020|EPI ISL 422394|B.1.3|Ghana|2020-03-27	Africa|hCoV-19/South Africa/Tygerberg 14/2020|EPI ISL 464125|B.1.8|South Africa|2020-04-08	0.0002434666	Africa
Africa|hCoV-19/Ghana/2573 S27/2020|EPI ISL 515082|A|Ghana|2020-03-29	Africa|hCoV-19/South Africa/Tygerberg 14/2020|EPI ISL 464125|B.1.8|South Africa|2020-04-08	0.0005538471	Africa
Africa|hCoV-19/Ghana/2666 S32/2020|EPI ISL 515083|A|Ghana|2020-03-27	Africa|hCoV-19/South Africa/Tygerberg 14/2020|EPI ISL 464125|B.1.8|South Africa|2020-04-08	0.0001050710	Africa
Africa|hCoV-19/Ghana/2709 S25/2020|EPI ISL 515084|B.1|Ghana|2020-03-28	Africa|hCoV-19/South Africa/Tygerberg 14/2020|EPI ISL 464125|B.1.8|South Africa|2020-04-08	0.0002753615	Africa
Africa|hCoV-19/Ghana/2828 S6/2020|EPI ISL 422397|A.11|Ghana|2020-03-29	Africa|hCoV-19/South Africa/Tygerberg 14/2020|EPI ISL 464125|B.1.8|South Africa|2020-04-08	0.0005533931	Africa
Africa|hCoV-19/Ghana/2852 S30/2020|EPI ISL 515085|B.6|Ghana|2020-03-28	Africa|hCoV-19/South Africa/Tygerberg 14/2020|EPI ISL 464125|B.1.8|South Africa|2020-04-08	0.0002099545	Africa
Africa|hCoV-19/Ghana/2914 S8/2020|EPI ISL 422399|B.1.1|Ghana|2020-03-30	Africa|hCoV-19/South Africa/Tygerberg 14/2020|EPI ISL 464125|B.1.8|South Africa|2020-04-08	0.0002464759	Africa
Africa|hCoV-19/Ghana/34927 S20/2020|EPI ISL 515086|A.11|Ghana|2020-05-23	Africa|hCoV-19/South Africa/Tygerberg 14/2020|EPI ISL 464125|B.1.8|South Africa|2020-04-08	0.0004503201	Africa
Africa|hCoV-19/Ghana/34928 S21/2020|EPI ISL 515087|A.11|Ghana|2020-05-23	Africa|hCoV-19/South Africa/Tygerberg 14/2020|EPI ISL 464125|B.1.8|South Africa|2020-04-08	0.0005545515	Africa
Africa|hCoV-19/Ghana/34980 S22/2020|EPI ISL 515088|B.1.1|Ghana|2020-05-23	Africa|hCoV-19/South Africa/Tygerberg 14/2020|EPI ISL 464125|B.1.8|South Africa|2020-04-08	0.0002463051	Africa
Africa|hCoV-19/Ghana/34983 S40/2020|EPI ISL 515089|B.1.1|Ghana|2020-05-23	Africa|hCoV-19/South Africa/Tygerberg 14/2020|EPI ISL 464125|B.1.8|South Africa|2020-04-08	0.0003118097	Africa
Africa|hCoV-19/Ghana/35012 S17/2020|EPI ISL 515090|B.1.1|Ghana|2020-05-23	Africa|hCoV-19/South Africa/Tygerberg 14/2020|EPI ISL 464125|B.1.8|South Africa|2020-04-08	0.0003095154	Africa
Africa|hCoV-19/Ghana/35019 S18/2020|EPI ISL 515091|B.1.1|Ghana|2020-05-23	Africa|hCoV-19/South Africa/Tygerberg 14/2020|EPI ISL 464125|B.1.8|South Africa|2020-04-08	0.0002095586	Africa
Africa|hCoV-19/Ghana/35183 S24/2020|EPI ISL 515092|A|Ghana|2020-05-24	Africa|hCoV-19/South Africa/Tygerberg 14/2020|EPI ISL 464125|B.1.8|South Africa|2020-04-08	0.0001059130	Africa
Africa|hCoV-19/Ghana/35280 S41/2020|EPI ISL 515093|A|Ghana|2020-05-24	Africa|hCoV-19/South Africa/Tygerberg 14/2020|EPI ISL 464125|B.1.8|South Africa|2020-04-08	0.0004546459	Africa
Africa|hCoV-19/Ghana/35394 S49/2020|EPI ISL 515094|B.1.1.307|Ghana|2020-05-24	Africa|hCoV-19/South Africa/Tygerberg 14/2020|EPI ISL 464125|B.1.8|South Africa|2020-04-08	0.0002449032	Africa
Africa|hCoV-19/Ghana/35466 S19/2020|EPI ISL 515095|B.1.1|Ghana|2020-05-24	Africa|hCoV-19/South Africa/Tygerberg 14/2020|EPI ISL 464125|B.1.8|South Africa|2020-04-08	0.0002770691	Africa
Africa|hCoV-19/Ghana/35563 S37/2020|EPI ISL 515096|A.11|Ghana|2020-05-24	Africa|hCoV-19/South Africa/Tygerberg 14/2020|EPI ISL 464125|B.1.8|South Africa|2020-04-08	0.0005846967	Africa
Africa|hCoV-19/Ghana/36523 S23/2020|EPI ISL 515097|A|Ghana|2020-05-27	Africa|hCoV-19/South Africa/Tygerberg 14/2020|EPI ISL 464125|B.1.8|South Africa|2020-04-08	0.0001401649	Africa
Africa|hCoV-19/Ghana/81216 S36/2020|EPI ISL 515098|A|Ghana|2020-05-20	Africa|hCoV-19/South Africa/Tygerberg 14/2020|EPI ISL 464125|B.1.8|South Africa|2020-04-08	0.0005534889	Africa
Africa|hCoV-19/Ghana/81219 S34/2020|EPI ISL 515099|B.1.1|Ghana|2020-05-20	Africa|hCoV-19/South Africa/Tygerberg 14/2020|EPI ISL 464125|B.1.8|South Africa|2020-04-08	0.0002079754	Africa
Africa|hCoV-19/Ghana/82879 S48/2020|EPI ISL 515100|B.1|Ghana|2020-05-20	Africa|hCoV-19/South Africa/Tygerberg 14/2020|EPI ISL 464125|B.1.8|South Africa|2020-04-08	0.0003114892	Africa
Africa|hCoV-19/Ghana/83637 S29/2020|EPI ISL 515101|B.1.1|Ghana|2020-05-22	Africa|hCoV-19/South Africa/Tygerberg 14/2020|EPI ISL 464125|B.1.8|South Africa|2020-04-08	0.0002418025	Africa
Africa|hCoV-19/Ghana/84049 S31/2020|EPI ISL 515102|B.1|Ghana|2020-05-25	Africa|hCoV-19/South Africa/Tygerberg 14/2020|EPI ISL 464125|B.1.8|South Africa|2020-04-08	0.0003446941	Africa
Africa|hCoV-19/Ghana/84162 S45/2020|EPI ISL 515103|A|Ghana|2020-04-25	Africa|hCoV-19/South Africa/Tygerberg 14/2020|EPI ISL 464125|B.1.8|South Africa|2020-04-08	0.0004196890	Africa
Africa|hCoV-19/Ghana/84182 S43/2020|EPI ISL 515104|B.1.1|Ghana|2020-05-25	Africa|hCoV-19/South Africa/Tygerberg 14/2020|EPI ISL 464125|B.1.8|South Africa|2020-04-08	0.0003493130	Africa
Africa|hCoV-19/Ghana/84210 S44/2020|EPI ISL 515105|A|Ghana|2020-05-24	Africa|hCoV-19/South Africa/Tygerberg 14/2020|EPI ISL 464125|B.1.8|South Africa|2020-04-08	0.0004853734	Africa
Africa|hCoV-19/Ghana/84218 S47/2020|EPI ISL 515106|A|Ghana|2020-05-25	Africa|hCoV-19/South Africa/Tygerberg 14/2020|EPI ISL 464125|B.1.8|South Africa|2020-04-08	0.0005601164	Africa
Africa|hCoV-19/Ghana/84260 S28/2020|EPI ISL 515107|A|Ghana|2020-05-25	Africa|hCoV-19/South Africa/Tygerberg 14/2020|EPI ISL 464125|B.1.8|South Africa|2020-04-08	0.0004512844	Africa
Africa|hCoV-19/Ghana/84279 S42/2020|EPI ISL 515108|B.1|Ghana|2020-05-25	Africa|hCoV-19/South Africa/Tygerberg 14/2020|EPI ISL 464125|B.1.8|South Africa|2020-04-08	0.0003461135	Africa
Africa|hCoV-19/Ghana/84301 S35/2020|EPI ISL 515109|A.11|Ghana|2020-05-24	Africa|hCoV-19/South Africa/Tygerberg 14/2020|EPI ISL 464125|B.1.8|South Africa|2020-04-08	0.0004276231	Africa
Africa|hCoV-19/Ghana/84430 S51/2020|EPI ISL 515110|B.1.1.307|Ghana|2020-05-25	Africa|hCoV-19/South Africa/Tygerberg 14/2020|EPI ISL 464125|B.1.8|South Africa|2020-04-08	0.0002423601	Africa
Africa|hCoV-19/Ghana/84438 S50/2020|EPI ISL 515111|A|Ghana|2020-05-24	Africa|hCoV-19/South Africa/Tygerberg 14/2020|EPI ISL 464125|B.1.8|South Africa|2020-04-08	0.0004495681	Africa
Africa|hCoV-19/Ghana/84484 S16/2020|EPI ISL 515112|B.1.1|Ghana|2020-05-25	Africa|hCoV-19/South Africa/Tygerberg 14/2020|EPI ISL 464125|B.1.8|South Africa|2020-04-08	0.0003149990	Africa
Africa|hCoV-19/Ghana/KATH23/2020|EPI ISL 515181|A.11|Ghana|2020-03-22	Africa|hCoV-19/South Africa/Tygerberg 14/2020|EPI ISL 464125|B.1.8|South Africa|2020-04-08	0.0004127128	Africa
Africa|hCoV-19/Ghana/TTH10/2020|EPI ISL 515182|A|Ghana|2020-03-27	Africa|hCoV-19/South Africa/Tygerberg 14/2020|EPI ISL 464125|B.1.8|South Africa|2020-04-08	0.0003782732	Africa
Africa|hCoV-19/Ghana/TTH11/2020|EPI ISL 515183|A|Ghana|2020-03-27	Africa|hCoV-19/South Africa/Tygerberg 14/2020|EPI ISL 464125|B.1.8|South Africa|2020-04-08	0.0003795518	Africa
Africa|hCoV-19/Ghana/TTH6/2020|EPI ISL 515248|A|Ghana|2020-03-27	Africa|hCoV-19/South Africa/Tygerberg 14/2020|EPI ISL 464125|B.1.8|South Africa|2020-04-08	0.0004675655	Africa
Africa|hCoV-19/Kenya/C1092/2020|EPI ISL 457849|B.1.5|Kenya|2020-04-18	Africa|hCoV-19/South Africa/Tygerberg 14/2020|EPI ISL 464125|B.1.8|South Africa|2020-04-08	0.0001420888	Africa
Africa|hCoV-19/Kenya/C1102/2020|EPI ISL 568708|B.1.5|Kenya|2020-04-19	Africa|hCoV-19/South Africa/Tygerberg 14/2020|EPI ISL 464125|B.1.8|South Africa|2020-04-08	0.0002434778	Africa
Africa|hCoV-19/Kenya/C1162/2020|EPI ISL 457850|B.1.5|Kenya|2020-04-19	Africa|hCoV-19/South Africa/Tygerberg 14/2020|EPI ISL 464125|B.1.8|South Africa|2020-04-08	0.0001054254	Africa
Africa|hCoV-19/Kenya/C1216/2020|EPI ISL 457854|B.1.5|Kenya|2020-04-19	Africa|hCoV-19/South Africa/Tygerberg 14/2020|EPI ISL 464125|B.1.8|South Africa|2020-04-08	0.0001375213	Africa
Africa|hCoV-19/Kenya/C1292/2020|EPI ISL 457856|B|Kenya|2020-04-20	Africa|hCoV-19/South Africa/Tygerberg 14/2020|EPI ISL 464125|B.1.8|South Africa|2020-04-08	0.0001391731	Africa
Africa|hCoV-19/Kenya/C1357/2020|EPI ISL 457858|B.1.5|Kenya|2020-04-20	Africa|hCoV-19/South Africa/Tygerberg 14/2020|EPI ISL 464125|B.1.8|South Africa|2020-04-08	0.0001068444	Africa
Africa|hCoV-19/Kenya/C1422/2020|EPI ISL 457861|B.1|Kenya|2020-04-20	Africa|hCoV-19/South Africa/Tygerberg 14/2020|EPI ISL 464125|B.1.8|South Africa|2020-04-08	0.0001433299	Africa
Africa|hCoV-19/Kenya/C1499/2020|EPI ISL 457863|B.1.5|Kenya|2020-04-20	Africa|hCoV-19/South Africa/Tygerberg 14/2020|EPI ISL 464125|B.1.8|South Africa|2020-04-08	0.0001391652	Africa
Africa|hCoV-19/Kenya/C1646/2020|EPI ISL 457865|B.1.5|Kenya|2020-04-21	Africa|hCoV-19/South Africa/Tygerberg 14/2020|EPI ISL 464125|B.1.8|South Africa|2020-04-08	0.0001090381	Africa
Africa|hCoV-19/Kenya/C1739/2020|EPI ISL 457866|B|Kenya|2020-04-22	Africa|hCoV-19/South Africa/Tygerberg 14/2020|EPI ISL 464125|B.1.8|South Africa|2020-04-08	0.0001070273	Africa
Africa|hCoV-19/Kenya/C1751/2020|EPI ISL 457867|B.1.5|Kenya|2020-04-22	Africa|hCoV-19/South Africa/Tygerberg 14/2020|EPI ISL 464125|B.1.8|South Africa|2020-04-08	0.0001031388	Africa
Africa|hCoV-19/Kenya/C21582/2020|EPI ISL 568872|B.1|Kenya|2020-06-22	Africa|hCoV-19/South Africa/Tygerberg 14/2020|EPI ISL 464125|B.1.8|South Africa|2020-04-08	0.0003438930	Africa
Africa|hCoV-19/Kenya/C22/2020|EPI ISL 457845|B.1.5|Kenya|2020-03-17	Africa|hCoV-19/South Africa/Tygerberg 14/2020|EPI ISL 464125|B.1.8|South Africa|2020-04-08	0.0001080370	Africa
Africa|hCoV-19/Kenya/C2439/2020|EPI ISL 457877|B.1.5|Kenya|2020-04-24	Africa|hCoV-19/South Africa/Tygerberg 14/2020|EPI ISL 464125|B.1.8|South Africa|2020-04-08	0.0001736944	Africa
Africa|hCoV-19/Kenya/C2449/2020|EPI ISL 457878|B.1.5|Kenya|2020-04-24	Africa|hCoV-19/South Africa/Tygerberg 14/2020|EPI ISL 464125|B.1.8|South Africa|2020-04-08	0.0001753714	Africa
Africa|hCoV-19/Kenya/C2469/2020|EPI ISL 457879|B.1.5|Kenya|2020-04-24	Africa|hCoV-19/South Africa/Tygerberg 14/2020|EPI ISL 464125|B.1.8|South Africa|2020-04-08	0.0001047043	Africa
Africa|hCoV-19/Kenya/C253/2020|EPI ISL 457868|B.1|Kenya|2020-04-03	Africa|hCoV-19/South Africa/Tygerberg 14/2020|EPI ISL 464125|B.1.8|South Africa|2020-04-08	0.0001375274	Africa
Africa|hCoV-19/Kenya/C256/2020|EPI ISL 568697|B.1.5|Kenya|2020-04-04	Africa|hCoV-19/South Africa/Tygerberg 14/2020|EPI ISL 464125|B.1.8|South Africa|2020-04-08	0.0001787671	Africa
Africa|hCoV-19/Kenya/C2582/2020|EPI ISL 457883|B.1.5|Kenya|2020-04-25	Africa|hCoV-19/South Africa/Tygerberg 14/2020|EPI ISL 464125|B.1.8|South Africa|2020-04-08	0.0001770854	Africa
Africa|hCoV-19/Kenya/C2685/2020|EPI ISL 457884|B.1.5|Kenya|2020-04-25	Africa|hCoV-19/South Africa/Tygerberg 14/2020|EPI ISL 464125|B.1.8|South Africa|2020-04-08	0.0001722266	Africa
Africa|hCoV-19/Kenya/C2777/2020|EPI ISL 457887|B.1|Kenya|2020-04-26	Africa|hCoV-19/South Africa/Tygerberg 14/2020|EPI ISL 464125|B.1.8|South Africa|2020-04-08	0.0001089906	Africa
Africa|hCoV-19/Kenya/C2826/2020|EPI ISL 457891|B.1.5|Kenya|2020-04-27	Africa|hCoV-19/South Africa/Tygerberg 14/2020|EPI ISL 464125|B.1.8|South Africa|2020-04-08	0.0001042025	Africa
Africa|hCoV-19/Kenya/C2847/2020|EPI ISL 457892|B.1.5|Kenya|2020-04-27	Africa|hCoV-19/South Africa/Tygerberg 14/2020|EPI ISL 464125|B.1.8|South Africa|2020-04-08	0.0001077692	Africa
Africa|hCoV-19/Kenya/C293/2020|EPI ISL 457871|A|Kenya|2020-04-04	Africa|hCoV-19/South Africa/Tygerberg 14/2020|EPI ISL 464125|B.1.8|South Africa|2020-04-08	0.0004282128	Africa
Africa|hCoV-19/Kenya/C310/2020|EPI ISL 457874|B.4|Kenya|2020-04-04	Africa|hCoV-19/South Africa/Tygerberg 14/2020|EPI ISL 464125|B.1.8|South Africa|2020-04-08	0.0005610566	Africa
Africa|hCoV-19/Kenya/C3129/2020|EPI ISL 457897|B.1.5|Kenya|2020-04-28	Africa|hCoV-19/South Africa/Tygerberg 14/2020|EPI ISL 464125|B.1.8|South Africa|2020-04-08	0.0001035588	Africa
Africa|hCoV-19/Kenya/C314/2020|EPI ISL 457875|A|Kenya|2020-04-04	Africa|hCoV-19/South Africa/Tygerberg 14/2020|EPI ISL 464125|B.1.8|South Africa|2020-04-08	0.0004470795	Africa
Africa|hCoV-19/Kenya/C316/2020|EPI ISL 457876|B.4|Kenya|2020-04-04	Africa|hCoV-19/South Africa/Tygerberg 14/2020|EPI ISL 464125|B.1.8|South Africa|2020-04-08	0.0005665047	Africa
Africa|hCoV-19/Kenya/C3194/2020|EPI ISL 457901|B.1.5|Kenya|2020-04-28	Africa|hCoV-19/South Africa/Tygerberg 14/2020|EPI ISL 464125|B.1.8|South Africa|2020-04-08	0.0001770808	Africa
Africa|hCoV-19/Kenya/C3205/2020|EPI ISL 457902|B.1.5|Kenya|2020-04-28	Africa|hCoV-19/South Africa/Tygerberg 14/2020|EPI ISL 464125|B.1.8|South Africa|2020-04-08	0.0001052959	Africa
Africa|hCoV-19/Kenya/C3208/2020|EPI ISL 457903|B.1.5|Kenya|2020-04-28	Africa|hCoV-19/South Africa/Tygerberg 14/2020|EPI ISL 464125|B.1.8|South Africa|2020-04-08	0.0001067190	Africa
Africa|hCoV-19/Kenya/C3381/2020|EPI ISL 568714|B.1.5|Kenya|2020-04-30	Africa|hCoV-19/South Africa/Tygerberg 14/2020|EPI ISL 464125|B.1.8|South Africa|2020-04-08	0.0001389396	Africa
Africa|hCoV-19/Kenya/C3427/2020|EPI ISL 457906|B.1.5|Kenya|2020-04-29	Africa|hCoV-19/South Africa/Tygerberg 14/2020|EPI ISL 464125|B.1.8|South Africa|2020-04-08	0.0001735130	Africa
Africa|hCoV-19/Kenya/C3457/2020|EPI ISL 568715|B.1|Kenya|2020-04-30	Africa|hCoV-19/South Africa/Tygerberg 14/2020|EPI ISL 464125|B.1.8|South Africa|2020-04-08	0.0002108959	Africa
Africa|hCoV-19/Kenya/C3739/2020|EPI ISL 568717|B.1.5|Kenya|2020-05-04	Africa|hCoV-19/South Africa/Tygerberg 14/2020|EPI ISL 464125|B.1.8|South Africa|2020-04-08	0.0001042026	Africa
Africa|hCoV-19/Kenya/C389/2020|EPI ISL 568698|B.1.5|Kenya|2020-04-07	Africa|hCoV-19/South Africa/Tygerberg 14/2020|EPI ISL 464125|B.1.8|South Africa|2020-04-08	0.0001051483	Africa
Africa|hCoV-19/Kenya/C3980/2020|EPI ISL 568719|B.1|Kenya|2020-05-05	Africa|hCoV-19/South Africa/Tygerberg 14/2020|EPI ISL 464125|B.1.8|South Africa|2020-04-08	0.0001399198	Africa
Africa|hCoV-19/Kenya/C4083/2020|EPI ISL 568721|B.1.5|Kenya|2020-05-05	Africa|hCoV-19/South Africa/Tygerberg 14/2020|EPI ISL 464125|B.1.8|South Africa|2020-04-08	0.0001796124	Africa
Africa|hCoV-19/Kenya/C4195/2020|EPI ISL 568723|B.1.5|Kenya|2020-06-05	Africa|hCoV-19/South Africa/Tygerberg 14/2020|EPI ISL 464125|B.1.8|South Africa|2020-04-08	0.0001042027	Africa
Africa|hCoV-19/Kenya/C4199/2020|EPI ISL 568724|B.1.5|Kenya|2020-05-06	Africa|hCoV-19/South Africa/Tygerberg 14/2020|EPI ISL 464125|B.1.8|South Africa|2020-04-08	0.0001754716	Africa
Africa|hCoV-19/Kenya/C4214/2020|EPI ISL 568725|B.1|Kenya|2020-06-05	Africa|hCoV-19/South Africa/Tygerberg 14/2020|EPI ISL 464125|B.1.8|South Africa|2020-04-08	0.0001375212	Africa
Africa|hCoV-19/Kenya/C4419/2020|EPI ISL 568727|B.1|Kenya|2020-05-07	Africa|hCoV-19/South Africa/Tygerberg 14/2020|EPI ISL 464125|B.1.8|South Africa|2020-04-08	0.0002064941	Africa
Africa|hCoV-19/Kenya/C4420/2020|EPI ISL 568728|B.1.5|Kenya|2020-05-07	Africa|hCoV-19/South Africa/Tygerberg 14/2020|EPI ISL 464125|B.1.8|South Africa|2020-04-08	0.0001416716	Africa
Africa|hCoV-19/Kenya/C4585/2020|EPI ISL 568730|B.1.5|Kenya|2020-05-08	Africa|hCoV-19/South Africa/Tygerberg 14/2020|EPI ISL 464125|B.1.8|South Africa|2020-04-08	0.0001389458	Africa
Africa|hCoV-19/Kenya/C460/2020|EPI ISL 457910|B.1.5|Kenya|2020-04-08	Africa|hCoV-19/South Africa/Tygerberg 14/2020|EPI ISL 464125|B.1.8|South Africa|2020-04-08	0.0001069244	Africa
Africa|hCoV-19/Kenya/C4691/2020|EPI ISL 568733|B.1.5|Kenya|2020-05-09	Africa|hCoV-19/South Africa/Tygerberg 14/2020|EPI ISL 464125|B.1.8|South Africa|2020-04-08	0.0001054810	Africa
Africa|hCoV-19/Kenya/C4710/2020|EPI ISL 568735|B.1.5|Kenya|2020-05-08	Africa|hCoV-19/South Africa/Tygerberg 14/2020|EPI ISL 464125|B.1.8|South Africa|2020-04-08	0.0001719128	Africa
Africa|hCoV-19/Kenya/C4717/2020|EPI ISL 568737|B.1.5|Kenya|2020-05-08	Africa|hCoV-19/South Africa/Tygerberg 14/2020|EPI ISL 464125|B.1.8|South Africa|2020-04-08	0.0001451710	Africa
Africa|hCoV-19/Kenya/C4872/2020|EPI ISL 568741|B.1.5|Kenya|2020-05-08	Africa|hCoV-19/South Africa/Tygerberg 14/2020|EPI ISL 464125|B.1.8|South Africa|2020-04-08	0.0001402808	Africa
Africa|hCoV-19/Kenya/C4895/2020|EPI ISL 568742|B.1.5|Kenya|2020-05-08	Africa|hCoV-19/South Africa/Tygerberg 14/2020|EPI ISL 464125|B.1.8|South Africa|2020-04-08	0.0001755088	Africa
Africa|hCoV-19/Kenya/C5008/2020|EPI ISL 568744|B.1|Kenya|2020-05-08	Africa|hCoV-19/South Africa/Tygerberg 14/2020|EPI ISL 464125|B.1.8|South Africa|2020-04-08	0.0001420373	Africa
Africa|hCoV-19/Kenya/C5011/2020|EPI ISL 568745|B.1.5|Kenya|2020-05-08	Africa|hCoV-19/South Africa/Tygerberg 14/2020|EPI ISL 464125|B.1.8|South Africa|2020-04-08	0.0001740002	Africa
Africa|hCoV-19/Kenya/C5119/2020|EPI ISL 568750|B.1|Kenya|2020-05-09	Africa|hCoV-19/South Africa/Tygerberg 14/2020|EPI ISL 464125|B.1.8|South Africa|2020-04-08	0.0001389556	Africa
Africa|hCoV-19/Kenya/C5177/2020|EPI ISL 568752|B.1.5|Kenya|2020-05-09	Africa|hCoV-19/South Africa/Tygerberg 14/2020|EPI ISL 464125|B.1.8|South Africa|2020-04-08	0.0001403878	Africa
Africa|hCoV-19/Kenya/C5178/2020|EPI ISL 568753|B.1.5|Kenya|2020-05-09	Africa|hCoV-19/South Africa/Tygerberg 14/2020|EPI ISL 464125|B.1.8|South Africa|2020-04-08	0.0001433861	Africa
Africa|hCoV-19/Kenya/C5246/2020|EPI ISL 568754|B.1.5|Kenya|2020-05-09	Africa|hCoV-19/South Africa/Tygerberg 14/2020|EPI ISL 464125|B.1.8|South Africa|2020-04-08	0.0001390973	Africa
Africa|hCoV-19/Kenya/C5288/2020|EPI ISL 568755|B.1.5|Kenya|2020-05-10	Africa|hCoV-19/South Africa/Tygerberg 14/2020|EPI ISL 464125|B.1.8|South Africa|2020-04-08	0.0001758549	Africa
Africa|hCoV-19/Kenya/C5289/2020|EPI ISL 568756|B.1.5|Kenya|2020-05-10	Africa|hCoV-19/South Africa/Tygerberg 14/2020|EPI ISL 464125|B.1.8|South Africa|2020-04-08	0.0001075372	Africa
Africa|hCoV-19/Kenya/C5328/2020|EPI ISL 568760|B.1.5|Kenya|2020-05-10	Africa|hCoV-19/South Africa/Tygerberg 14/2020|EPI ISL 464125|B.1.8|South Africa|2020-04-08	0.0001404135	Africa
Africa|hCoV-19/Kenya/C5335/2020|EPI ISL 568762|B.1.5|Kenya|2020-05-10	Africa|hCoV-19/South Africa/Tygerberg 14/2020|EPI ISL 464125|B.1.8|South Africa|2020-04-08	0.0001405372	Africa
Africa|hCoV-19/Kenya/C5384/2020|EPI ISL 568764|B.1.5|Kenya|2020-05-10	Africa|hCoV-19/South Africa/Tygerberg 14/2020|EPI ISL 464125|B.1.8|South Africa|2020-04-08	0.0001719128	Africa
Africa|hCoV-19/Kenya/C54/2020|EPI ISL 457847|B.1|Kenya|2020-03-24	Africa|hCoV-19/South Africa/Tygerberg 14/2020|EPI ISL 464125|B.1.8|South Africa|2020-04-08	0.0001752607	Africa
Africa|hCoV-19/Kenya/C544/2020|EPI ISL 457911|B.1.5|Kenya|2020-04-10	Africa|hCoV-19/South Africa/Tygerberg 14/2020|EPI ISL 464125|B.1.8|South Africa|2020-04-08	0.0001069281	Africa
Africa|hCoV-19/Kenya/C5442/2020|EPI ISL 568767|B.1.5|Kenya|2020-05-10	Africa|hCoV-19/South Africa/Tygerberg 14/2020|EPI ISL 464125|B.1.8|South Africa|2020-04-08	0.0001736945	Africa
Africa|hCoV-19/Kenya/C569/2020|EPI ISL 568700|B.1|Kenya|2020-04-12	Africa|hCoV-19/South Africa/Tygerberg 14/2020|EPI ISL 464125|B.1.8|South Africa|2020-04-08	0.0001431708	Africa
Africa|hCoV-19/Kenya/C5695/2020|EPI ISL 568770|B.1.5|Kenya|2020-05-11	Africa|hCoV-19/South Africa/Tygerberg 14/2020|EPI ISL 464125|B.1.8|South Africa|2020-04-08	0.0001736980	Africa
Africa|hCoV-19/Kenya/C5701/2020|EPI ISL 568772|B.1|Kenya|2020-05-11	Africa|hCoV-19/South Africa/Tygerberg 14/2020|EPI ISL 464125|B.1.8|South Africa|2020-04-08	0.0001389494	Africa
Africa|hCoV-19/Kenya/C571/2020|EPI ISL 568702|A|Kenya|2020-04-12	Africa|hCoV-19/South Africa/Tygerberg 14/2020|EPI ISL 464125|B.1.8|South Africa|2020-04-08	0.0004470795	Africa
Africa|hCoV-19/Kenya/C5767/2020|EPI ISL 568773|B.1.5|Kenya|2020-05-11	Africa|hCoV-19/South Africa/Tygerberg 14/2020|EPI ISL 464125|B.1.8|South Africa|2020-04-08	0.0002505651	Africa
Africa|hCoV-19/Kenya/C5811/2020|EPI ISL 568775|B.1.5|Kenya|2020-05-11	Africa|hCoV-19/South Africa/Tygerberg 14/2020|EPI ISL 464125|B.1.8|South Africa|2020-04-08	0.0001389492	Africa
Africa|hCoV-19/Kenya/C5813/2020|EPI ISL 568776|B.1|Kenya|2020-05-11	Africa|hCoV-19/South Africa/Tygerberg 14/2020|EPI ISL 464125|B.1.8|South Africa|2020-04-08	0.0001403878	Africa
Africa|hCoV-19/Kenya/C5835/2020|EPI ISL 568777|B.1.5|Kenya|2020-05-12	Africa|hCoV-19/South Africa/Tygerberg 14/2020|EPI ISL 464125|B.1.8|South Africa|2020-04-08	0.0001753672	Africa
Africa|hCoV-19/Kenya/C587/2020|EPI ISL 457912|B.1.5|Kenya|2020-04-11	Africa|hCoV-19/South Africa/Tygerberg 14/2020|EPI ISL 464125|B.1.8|South Africa|2020-04-08	0.0001416316	Africa
Africa|hCoV-19/Kenya/C589/2020|EPI ISL 457913|B.1.5|Kenya|2020-04-11	Africa|hCoV-19/South Africa/Tygerberg 14/2020|EPI ISL 464125|B.1.8|South Africa|2020-04-08	0.0001051225	Africa
Africa|hCoV-19/Kenya/C5902/2020|EPI ISL 568779|B.1.5|Kenya|2020-05-12	Africa|hCoV-19/South Africa/Tygerberg 14/2020|EPI ISL 464125|B.1.8|South Africa|2020-04-08	0.0001406345	Africa
Africa|hCoV-19/Kenya/C5911/2020|EPI ISL 568780|B.1.5|Kenya|2020-05-12	Africa|hCoV-19/South Africa/Tygerberg 14/2020|EPI ISL 464125|B.1.8|South Africa|2020-04-08	0.0001417842	Africa
Africa|hCoV-19/Kenya/C5914/2020|EPI ISL 568782|B.1.5|Kenya|2020-05-12	Africa|hCoV-19/South Africa/Tygerberg 14/2020|EPI ISL 464125|B.1.8|South Africa|2020-04-08	0.0001738636	Africa
Africa|hCoV-19/Kenya/C6186/2020|EPI ISL 568787|B.1.5|Kenya|2020-05-13	Africa|hCoV-19/South Africa/Tygerberg 14/2020|EPI ISL 464125|B.1.8|South Africa|2020-04-08	0.0002106252	Africa
Africa|hCoV-19/Kenya/C6255/2020|EPI ISL 568790|B.1.1.33|Kenya|2020-05-13	Africa|hCoV-19/South Africa/Tygerberg 14/2020|EPI ISL 464125|B.1.8|South Africa|2020-04-08	0.0004172698	Africa
Africa|hCoV-19/Kenya/C6298/2020|EPI ISL 568792|B.1|Kenya|2020-05-13	Africa|hCoV-19/South Africa/Tygerberg 14/2020|EPI ISL 464125|B.1.8|South Africa|2020-04-08	0.0001431437	Africa
Africa|hCoV-19/Kenya/C6369/2020|EPI ISL 568794|B.1|Kenya|2020-05-14	Africa|hCoV-19/South Africa/Tygerberg 14/2020|EPI ISL 464125|B.1.8|South Africa|2020-04-08	0.0001786776	Africa
Africa|hCoV-19/Kenya/C6380/2020|EPI ISL 568798|B.1.5|Kenya|2020-05-15	Africa|hCoV-19/South Africa/Tygerberg 14/2020|EPI ISL 464125|B.1.8|South Africa|2020-04-08	0.0001074526	Africa
Africa|hCoV-19/Kenya/C6384/2020|EPI ISL 568799|B.1|Kenya|2020-05-14	Africa|hCoV-19/South Africa/Tygerberg 14/2020|EPI ISL 464125|B.1.8|South Africa|2020-04-08	0.0001403299	Africa
Africa|hCoV-19/Kenya/C639/2020|EPI ISL 568703|B|Kenya|2020-04-14	Africa|hCoV-19/South Africa/Tygerberg 14/2020|EPI ISL 464125|B.1.8|South Africa|2020-04-08	0.0003217545	Africa
Africa|hCoV-19/Kenya/C6518/2020|EPI ISL 568803|B.1.5|Kenya|2020-05-14	Africa|hCoV-19/South Africa/Tygerberg 14/2020|EPI ISL 464125|B.1.8|South Africa|2020-04-08	0.0001773489	Africa
Africa|hCoV-19/Kenya/C6524/2020|EPI ISL 568805|A|Kenya|2020-05-14	Africa|hCoV-19/South Africa/Tygerberg 14/2020|EPI ISL 464125|B.1.8|South Africa|2020-04-08	0.0004591616	Africa
Africa|hCoV-19/Kenya/C656/2020|EPI ISL 457915|B.1.5|Kenya|2020-04-13	Africa|hCoV-19/South Africa/Tygerberg 14/2020|EPI ISL 464125|B.1.8|South Africa|2020-04-08	0.0001375307	Africa
Africa|hCoV-19/Kenya/C6564/2020|EPI ISL 568806|B.1.5|Kenya|2020-05-14	Africa|hCoV-19/South Africa/Tygerberg 14/2020|EPI ISL 464125|B.1.8|South Africa|2020-04-08	0.0001807023	Africa
Africa|hCoV-19/Kenya/C6878/2020|EPI ISL 568813|B.1.1|Kenya|2020-05-15	Africa|hCoV-19/South Africa/Tygerberg 14/2020|EPI ISL 464125|B.1.8|South Africa|2020-04-08	0.0002172351	Africa
Africa|hCoV-19/Kenya/C6914/2020|EPI ISL 568817|B.1|Kenya|2020-05-15	Africa|hCoV-19/South Africa/Tygerberg 14/2020|EPI ISL 464125|B.1.8|South Africa|2020-04-08	0.0002482636	Africa
Africa|hCoV-19/Kenya/C7081/2020|EPI ISL 568824|B.1.5|Kenya|2020-05-16	Africa|hCoV-19/South Africa/Tygerberg 14/2020|EPI ISL 464125|B.1.8|South Africa|2020-04-08	0.0001459561	Africa
Africa|hCoV-19/Kenya/C713/2020|EPI ISL 457920|B.1.5|Kenya|2020-04-14	Africa|hCoV-19/South Africa/Tygerberg 14/2020|EPI ISL 464125|B.1.8|South Africa|2020-04-08	0.0001375272	Africa
Africa|hCoV-19/Kenya/C7579/2020|EPI ISL 568842|A|Kenya|2020-05-16	Africa|hCoV-19/South Africa/Tygerberg 14/2020|EPI ISL 464125|B.1.8|South Africa|2020-04-08	0.0004604204	Africa
Africa|hCoV-19/Kenya/C7605/2020|EPI ISL 568847|A|Kenya|2020-05-16	Africa|hCoV-19/South Africa/Tygerberg 14/2020|EPI ISL 464125|B.1.8|South Africa|2020-04-08	0.0004515195	Africa
Africa|hCoV-19/Kenya/C787/2020|EPI ISL 457921|B.1.5|Kenya|2020-04-15	Africa|hCoV-19/South Africa/Tygerberg 14/2020|EPI ISL 464125|B.1.8|South Africa|2020-04-08	0.0001031388	Africa
Africa|hCoV-19/Kenya/C7949/2020|EPI ISL 568852|B.1|Kenya|2020-05-18	Africa|hCoV-19/South Africa/Tygerberg 14/2020|EPI ISL 464125|B.1.8|South Africa|2020-04-08	0.0002119239	Africa
Africa|hCoV-19/Kenya/C815/2020|EPI ISL 568706|B.1|Kenya|2020-04-16	Africa|hCoV-19/South Africa/Tygerberg 14/2020|EPI ISL 464125|B.1.8|South Africa|2020-04-08	0.0001773254	Africa
Africa|hCoV-19/Kenya/C8240/2020|EPI ISL 568855|B.1.5|Kenya|2020-05-19	Africa|hCoV-19/South Africa/Tygerberg 14/2020|EPI ISL 464125|B.1.8|South Africa|2020-04-08	0.0001773380	Africa
Africa|hCoV-19/Kenya/C926/2020|EPI ISL 457928|B.1.5|Kenya|2020-04-17	Africa|hCoV-19/South Africa/Tygerberg 14/2020|EPI ISL 464125|B.1.8|South Africa|2020-04-08	0.0001383548	Africa
Africa|hCoV-19/Kenya/D5/2020|EPI ISL 457999|B.1|Kenya|2020-05-22	Africa|hCoV-19/South Africa/Tygerberg 14/2020|EPI ISL 464125|B.1.8|South Africa|2020-04-08	0.0003871827	Africa
Africa|hCoV-19/Kenya/D6/2020|EPI ISL 458000|B.40|Kenya|2020-03-17	Africa|hCoV-19/South Africa/Tygerberg 14/2020|EPI ISL 464125|B.1.8|South Africa|2020-04-08	0.0004820033	Africa
Africa|hCoV-19/Kenya/NIC 059/2020|EPI ISL 457827|B.40|Kenya|2020-03	Africa|hCoV-19/South Africa/Tygerberg 14/2020|EPI ISL 464125|B.1.8|South Africa|2020-04-08	0.0004516545	Africa
Africa|hCoV-19/Kenya/NIC 084/2020|EPI ISL 457828|B|Kenya|2020-03	Africa|hCoV-19/South Africa/Tygerberg 14/2020|EPI ISL 464125|B.1.8|South Africa|2020-04-08	0.0004126886	Africa
Africa|hCoV-19/Kenya/NIC 087/2020|EPI ISL 457829|B.1.1.20|Kenya|2020-03	Africa|hCoV-19/South Africa/Tygerberg 14/2020|EPI ISL 464125|B.1.8|South Africa|2020-04-08	0.0002425590	Africa
Africa|hCoV-19/Kenya/NIC 089/2020|EPI ISL 457830|B.1.1.20|Kenya|2020-03	Africa|hCoV-19/South Africa/Tygerberg 14/2020|EPI ISL 464125|B.1.8|South Africa|2020-04-08	0.0002516704	Africa
Africa|hCoV-19/Kenya/NIC 168/2020|EPI ISL 457832|B.1.255|Kenya|2020-03	Africa|hCoV-19/South Africa/Tygerberg 14/2020|EPI ISL 464125|B.1.8|South Africa|2020-04-08	0.0001771310	Africa
Africa|hCoV-19/Kenya/NIC 187/2020|EPI ISL 457833|B.1.5|Kenya|2020-03-20	Africa|hCoV-19/South Africa/Tygerberg 14/2020|EPI ISL 464125|B.1.8|South Africa|2020-04-08	0.0001719092	Africa
Africa|hCoV-19/Kenya/NIC 196/2020|EPI ISL 457834|B.1.1|Kenya|2020-03-21	Africa|hCoV-19/South Africa/Tygerberg 14/2020|EPI ISL 464125|B.1.8|South Africa|2020-04-08	0.0002140432	Africa
Africa|hCoV-19/Kenya/NIC 248/2020|EPI ISL 457836|B.40|Kenya|2020-03-23	Africa|hCoV-19/South Africa/Tygerberg 14/2020|EPI ISL 464125|B.1.8|South Africa|2020-04-08	0.0003856763	Africa
Africa|hCoV-19/Kenya/NIC 266/2020|EPI ISL 457838|B.6|Kenya|2020-03-24	Africa|hCoV-19/South Africa/Tygerberg 14/2020|EPI ISL 464125|B.1.8|South Africa|2020-04-08	0.0004859107	Africa
Africa|hCoV-19/Kenya/NIC 492/2020|EPI ISL 457840|B.1.5|Kenya|2020-03	Africa|hCoV-19/South Africa/Tygerberg 14/2020|EPI ISL 464125|B.1.8|South Africa|2020-04-08	0.0001062165	Africa
Africa|hCoV-19/Kenya/NIC 512/2020|EPI ISL 457841|B.1.5|Kenya|2020-03	Africa|hCoV-19/South Africa/Tygerberg 14/2020|EPI ISL 464125|B.1.8|South Africa|2020-04-08	0.0001061376	Africa
Africa|hCoV-19/Kenya/NIC 569/2020|EPI ISL 457843|B.1.1|Kenya|2020-03-29	Africa|hCoV-19/South Africa/Tygerberg 14/2020|EPI ISL 464125|B.1.8|South Africa|2020-04-08	0.0002406993	Africa
Africa|hCoV-19/Kenya/NIC 593/2020|EPI ISL 457844|B.1.1.316|Kenya|2020-03-29	Africa|hCoV-19/South Africa/Tygerberg 14/2020|EPI ISL 464125|B.1.8|South Africa|2020-04-08	0.0002458379	Africa
Africa|hCoV-19/Kenya/S052/2020|EPI ISL 457932|B.4|Kenya|2020-03-14	Africa|hCoV-19/South Africa/Tygerberg 14/2020|EPI ISL 464125|B.1.8|South Africa|2020-04-08	0.0005903932	Africa
Africa|hCoV-19/Kenya/S109/2020|EPI ISL 457933|B.4|Kenya|2020-03-23	Africa|hCoV-19/South Africa/Tygerberg 14/2020|EPI ISL 464125|B.1.8|South Africa|2020-04-08	0.0005616079	Africa
Africa|hCoV-19/Kenya/S299/2020|EPI ISL 457934|B.1.1.1|Kenya|2020-03-29	Africa|hCoV-19/South Africa/Tygerberg 14/2020|EPI ISL 464125|B.1.8|South Africa|2020-04-08	0.0003823843	Africa
Africa|hCoV-19/Madagascar/IP-01650/2020|EPI ISL 508862|B.1|Madagascar|2020-03-20	Africa|hCoV-19/South Africa/Tygerberg 14/2020|EPI ISL 464125|B.1.8|South Africa|2020-04-08	0.0002062995	Africa
Africa|hCoV-19/Madagascar/IP-01861/2020|EPI ISL 508863|B.1|Madagascar|2020-03-22	Africa|hCoV-19/South Africa/Tygerberg 14/2020|EPI ISL 464125|B.1.8|South Africa|2020-04-08	0.0002062996	Africa
Africa|hCoV-19/Mali/M002593/2020|EPI ISL 487446|A|Mali|2020-04-06	Africa|hCoV-19/South Africa/Tygerberg 14/2020|EPI ISL 464125|B.1.8|South Africa|2020-04-08	0.0004126702	Africa
Africa|hCoV-19/Mali/M002615/2020|EPI ISL 487447|A|Mali|2020-04-06	Africa|hCoV-19/South Africa/Tygerberg 14/2020|EPI ISL 464125|B.1.8|South Africa|2020-04-08	0.0004127127	Africa
Africa|hCoV-19/Mali/M002616/2020|EPI ISL 487448|A|Mali|2020-04-06	Africa|hCoV-19/South Africa/Tygerberg 14/2020|EPI ISL 464125|B.1.8|South Africa|2020-04-08	0.0003782563	Africa
Africa|hCoV-19/Mali/M002618/2020|EPI ISL 487449|A|Mali|2020-04-06	Africa|hCoV-19/South Africa/Tygerberg 14/2020|EPI ISL 464125|B.1.8|South Africa|2020-04-08	0.0004470702	Africa
Africa|hCoV-19/Mali/M002644/2020|EPI ISL 487450|A|Mali|2020-04-08	Africa|hCoV-19/South Africa/Tygerberg 14/2020|EPI ISL 464125|B.1.8|South Africa|2020-04-08	0.0004815033	Africa
Africa|hCoV-19/Mali/M002659/2020|EPI ISL 487451|A|Mali|2020-04-09	Africa|hCoV-19/South Africa/Tygerberg 14/2020|EPI ISL 464125|B.1.8|South Africa|2020-04-08	0.0004126702	Africa
Africa|hCoV-19/Mali/M002663/2020|EPI ISL 487452|A|Mali|2020-04-09	Africa|hCoV-19/South Africa/Tygerberg 14/2020|EPI ISL 464125|B.1.8|South Africa|2020-04-08	0.0005158697	Africa
Africa|hCoV-19/Mali/M002667/2020|EPI ISL 487453|B.1|Mali|2020-04-10	Africa|hCoV-19/South Africa/Tygerberg 14/2020|EPI ISL 464125|B.1.8|South Africa|2020-04-08	0.0002062996	Africa
Africa|hCoV-19/Mali/M002672/2020|EPI ISL 487454|B|Mali|2020-04-10	Africa|hCoV-19/South Africa/Tygerberg 14/2020|EPI ISL 464125|B.1.8|South Africa|2020-04-08	0.0003439687	Africa
Africa|hCoV-19/Mali/M002673/2020|EPI ISL 487455|B.1|Mali|2020-04-10	Africa|hCoV-19/South Africa/Tygerberg 14/2020|EPI ISL 464125|B.1.8|South Africa|2020-04-08	0.0002062953	Africa
Africa|hCoV-19/Mali/M002675/2020|EPI ISL 487456|A|Mali|2020-04-10	Africa|hCoV-19/South Africa/Tygerberg 14/2020|EPI ISL 464125|B.1.8|South Africa|2020-04-08	0.0004126702	Africa
Africa|hCoV-19/Mali/M002698/2020|EPI ISL 487457|A|Mali|2020-04-12	Africa|hCoV-19/South Africa/Tygerberg 14/2020|EPI ISL 464125|B.1.8|South Africa|2020-04-08	0.0004126701	Africa
Africa|hCoV-19/Mali/M002700/2020|EPI ISL 487458|B.1|Mali|2020-04-12	Africa|hCoV-19/South Africa/Tygerberg 14/2020|EPI ISL 464125|B.1.8|South Africa|2020-04-08	0.0003447108	Africa
Africa|hCoV-19/Mali/M002703/2020|EPI ISL 487459|B.1|Mali|2020-04-12	Africa|hCoV-19/South Africa/Tygerberg 14/2020|EPI ISL 464125|B.1.8|South Africa|2020-04-08	0.0002750718	Africa
Africa|hCoV-19/Mali/M002704/2020|EPI ISL 487460|A|Mali|2020-04-12	Africa|hCoV-19/South Africa/Tygerberg 14/2020|EPI ISL 464125|B.1.8|South Africa|2020-04-08	0.0003438622	Africa
Africa|hCoV-19/Mali/M002707/2020|EPI ISL 487461|A|Mali|2020-04-12	Africa|hCoV-19/South Africa/Tygerberg 14/2020|EPI ISL 464125|B.1.8|South Africa|2020-04-08	0.0005158927	Africa
Africa|hCoV-19/Mali/M002758/2020|EPI ISL 487462|B.1|Mali|2020-04-13	Africa|hCoV-19/South Africa/Tygerberg 14/2020|EPI ISL 464125|B.1.8|South Africa|2020-04-08	0.0002750963	Africa
Africa|hCoV-19/Mali/M002823/2020|EPI ISL 487463|A|Mali|2020-04-14	Africa|hCoV-19/South Africa/Tygerberg 14/2020|EPI ISL 464125|B.1.8|South Africa|2020-04-08	0.0004814685	Africa
Africa|hCoV-19/Mali/M002824/2020|EPI ISL 487464|B.1.3|Mali|2020-04-14	Africa|hCoV-19/South Africa/Tygerberg 14/2020|EPI ISL 464125|B.1.8|South Africa|2020-04-08	0.0003094823	Africa
Africa|hCoV-19/Mali/M002826/2020|EPI ISL 487465|A|Mali|2020-04-14	Africa|hCoV-19/South Africa/Tygerberg 14/2020|EPI ISL 464125|B.1.8|South Africa|2020-04-08	0.0003782731	Africa
Africa|hCoV-19/Mali/M002830/2020|EPI ISL 487466|B.1.275|Mali|2020-04-14	Africa|hCoV-19/South Africa/Tygerberg 14/2020|EPI ISL 464125|B.1.8|South Africa|2020-04-08	0.0002751020	Africa
Africa|hCoV-19/Morocco/15N/2020|EPI ISL 458150|B.1.1|Morocco|2020-05-15	Africa|hCoV-19/South Africa/Tygerberg 14/2020|EPI ISL 464125|B.1.8|South Africa|2020-04-08	0.0005165908	Africa
Africa|hCoV-19/Morocco/6887/2020|EPI ISL 459965|B.1.1|Morocco|2020-03-03	Africa|hCoV-19/South Africa/Tygerberg 14/2020|EPI ISL 464125|B.1.8|South Africa|2020-04-08	0.0002063095	Africa
Africa|hCoV-19/Morocco/6888/2020|EPI ISL 459966|B.1.1|Morocco|2020-03-15	Africa|hCoV-19/South Africa/Tygerberg 14/2020|EPI ISL 464125|B.1.8|South Africa|2020-04-08	0.0003094909	Africa
Africa|hCoV-19/Morocco/6889/2020|EPI ISL 459967|B.1.5|Morocco|2020-03-15	Africa|hCoV-19/South Africa/Tygerberg 14/2020|EPI ISL 464125|B.1.8|South Africa|2020-04-08	0.0001040327	Africa
Africa|hCoV-19/Morocco/6890/2020|EPI ISL 459968|B.1.5|Morocco|2020-03-17	Africa|hCoV-19/South Africa/Tygerberg 14/2020|EPI ISL 464125|B.1.8|South Africa|2020-04-08	0.0001728676	Africa
Africa|hCoV-19/Morocco/6891/2020|EPI ISL 459969|B.1.255|Morocco|2020-03-20	Africa|hCoV-19/South Africa/Tygerberg 14/2020|EPI ISL 464125|B.1.8|South Africa|2020-04-08	0.0001737944	Africa
Africa|hCoV-19/Morocco/6892/2020|EPI ISL 459970|B.1.5|Morocco|2020-03-17	Africa|hCoV-19/South Africa/Tygerberg 14/2020|EPI ISL 464125|B.1.8|South Africa|2020-04-08	0.0001738046	Africa
Africa|hCoV-19/Morocco/6893/2020|EPI ISL 459971|B.1.153|Morocco|2020-03-18	Africa|hCoV-19/South Africa/Tygerberg 14/2020|EPI ISL 464125|B.1.8|South Africa|2020-04-08	0.0003463601	Africa
Africa|hCoV-19/Morocco/6894/2020|EPI ISL 459972|B.1|Morocco|2020-03-20	Africa|hCoV-19/South Africa/Tygerberg 14/2020|EPI ISL 464125|B.1.8|South Africa|2020-04-08	0.0003094824	Africa
Africa|hCoV-19/Morocco/6895/2020|EPI ISL 459973|B.1.1|Morocco|2020-03-20	Africa|hCoV-19/South Africa/Tygerberg 14/2020|EPI ISL 464125|B.1.8|South Africa|2020-04-08	0.0002406994	Africa
Africa|hCoV-19/Morocco/6897/2020|EPI ISL 459975|B.1.5|Morocco|2020-03-21	Africa|hCoV-19/South Africa/Tygerberg 14/2020|EPI ISL 464125|B.1.8|South Africa|2020-04-08	0.0001719092	Africa
Africa|hCoV-19/Morocco/6898/2020|EPI ISL 459976|B.1|Morocco|2020-03-16	Africa|hCoV-19/South Africa/Tygerberg 14/2020|EPI ISL 464125|B.1.8|South Africa|2020-04-08	0.0002063087	Africa
Africa|hCoV-19/Morocco/6899/2020|EPI ISL 459977|B.1.1|Morocco|2020-04-21	Africa|hCoV-19/South Africa/Tygerberg 14/2020|EPI ISL 464125|B.1.8|South Africa|2020-04-08	0.0002407101	Africa
Africa|hCoV-19/Morocco/6900/2020|EPI ISL 459978|B.1.1.247|Morocco|2020-04-20	Africa|hCoV-19/South Africa/Tygerberg 14/2020|EPI ISL 464125|B.1.8|South Africa|2020-04-08	0.0003439083	Africa
Africa|hCoV-19/Morocco/6901/2020|EPI ISL 459979|B.1|Morocco|2020-04-19	Africa|hCoV-19/South Africa/Tygerberg 14/2020|EPI ISL 464125|B.1.8|South Africa|2020-04-08	0.0002406878	Africa
Africa|hCoV-19/Morocco/6902/2020|EPI ISL 459980|B.1.1|Morocco|2020-04-19	Africa|hCoV-19/South Africa/Tygerberg 14/2020|EPI ISL 464125|B.1.8|South Africa|2020-04-08	0.0003783069	Africa
Africa|hCoV-19/Morocco/6903/2020|EPI ISL 459981|B.1|Morocco|2020-04-19	Africa|hCoV-19/South Africa/Tygerberg 14/2020|EPI ISL 464125|B.1.8|South Africa|2020-04-08	0.0003782887	Africa
Africa|hCoV-19/Morocco/6904/2020|EPI ISL 459982|B.1|Morocco|2020-04-18	Africa|hCoV-19/South Africa/Tygerberg 14/2020|EPI ISL 464125|B.1.8|South Africa|2020-04-08	0.0003438930	Africa
Africa|hCoV-19/Morocco/6905/2020|EPI ISL 459983|B.1.1|Morocco|2020-04-21	Africa|hCoV-19/South Africa/Tygerberg 14/2020|EPI ISL 464125|B.1.8|South Africa|2020-04-08	0.0003095110	Africa
Africa|hCoV-19/Morocco/6906/2020|EPI ISL 459984|B.1.1|Morocco|2020-04-06	Africa|hCoV-19/South Africa/Tygerberg 14/2020|EPI ISL 464125|B.1.8|South Africa|2020-04-08	0.0002063095	Africa
Africa|hCoV-19/Morocco/AZ183/2020|EPI ISL 476026|B.1.1|Morocco|2020-05-11	Africa|hCoV-19/South Africa/Tygerberg 14/2020|EPI ISL 464125|B.1.8|South Africa|2020-04-08	0.0004127254	Africa
Africa|hCoV-19/Morocco/CA24/2020|EPI ISL 476025|B.1.1|Morocco|2020-05-02	Africa|hCoV-19/South Africa/Tygerberg 14/2020|EPI ISL 464125|B.1.8|South Africa|2020-04-08	0.0005504028	Africa
Africa|hCoV-19/Morocco/HMIMV-Rabat102-03/2020|EPI ISL 471456|B.1|Morocco|2020-03-31	Africa|hCoV-19/South Africa/Tygerberg 14/2020|EPI ISL 464125|B.1.8|South Africa|2020-04-08	0.0003438917	Africa
Africa|hCoV-19/Morocco/HMIMV-Rabat1025-04/2020|EPI ISL 471457|B.1|Morocco|2020-04-13	Africa|hCoV-19/South Africa/Tygerberg 14/2020|EPI ISL 464125|B.1.8|South Africa|2020-04-08	0.0002406936	Africa
Africa|hCoV-19/Morocco/HMIMV-Rabat1429-04/2020|EPI ISL 471458|B.1|Morocco|2020-04-19	Africa|hCoV-19/South Africa/Tygerberg 14/2020|EPI ISL 464125|B.1.8|South Africa|2020-04-08	0.0003438929	Africa
Africa|hCoV-19/Morocco/HMIMV-Rabat1435-04/2020|EPI ISL 471459|B.1|Morocco|2020-04-19	Africa|hCoV-19/South Africa/Tygerberg 14/2020|EPI ISL 464125|B.1.8|South Africa|2020-04-08	0.0002062953	Africa
Africa|hCoV-19/Morocco/HMIMV-Rabat1462-04/2020|EPI ISL 471460|B.1|Morocco|2020-04-19	Africa|hCoV-19/South Africa/Tygerberg 14/2020|EPI ISL 464125|B.1.8|South Africa|2020-04-08	0.0003094835	Africa
Africa|hCoV-19/Morocco/OUA677-19/2020|EPI ISL 451400|B.1.5|Morocco|2020-04-23	Africa|hCoV-19/South Africa/Tygerberg 14/2020|EPI ISL 464125|B.1.8|South Africa|2020-04-08	0.0002407043	Africa
Africa|hCoV-19/Morocco/RA85/2020|EPI ISL 467299|B.1|Morocco|2020-05-21	Africa|hCoV-19/South Africa/Tygerberg 14/2020|EPI ISL 464125|B.1.8|South Africa|2020-04-08	0.0006880865	Africa
Africa|hCoV-19/Morocco/RMPS-01/2020|EPI ISL 469017|B.1|Morocco|2020-04-13	Africa|hCoV-19/South Africa/Tygerberg 14/2020|EPI ISL 464125|B.1.8|South Africa|2020-04-08	0.0002062995	Africa
Africa|hCoV-19/Morocco/RMPS-02/2020|EPI ISL 469049|B.1|Morocco|2020-03-30	Africa|hCoV-19/South Africa/Tygerberg 14/2020|EPI ISL 464125|B.1.8|South Africa|2020-04-08	0.0002063087	Africa
Africa|hCoV-19/Morocco/RMPS-03/2020|EPI ISL 469051|B.1|Morocco|2020-04-03	Africa|hCoV-19/South Africa/Tygerberg 14/2020|EPI ISL 464125|B.1.8|South Africa|2020-04-08	0.0003094823	Africa
Africa|hCoV-19/Morocco/RMPS-04/2020|EPI ISL 469052|B.1|Morocco|2020-03-30	Africa|hCoV-19/South Africa/Tygerberg 14/2020|EPI ISL 464125|B.1.8|South Africa|2020-04-08	0.0002062995	Africa
Africa|hCoV-19/Morocco/RMPS-05/2020|EPI ISL 469053|B.1|Morocco|2020-03-30	Africa|hCoV-19/South Africa/Tygerberg 14/2020|EPI ISL 464125|B.1.8|South Africa|2020-04-08	0.0001719127	Africa
Africa|hCoV-19/Morocco/RMPS-06/2020|EPI ISL 469054|B.1|Morocco|2020-04-01	Africa|hCoV-19/South Africa/Tygerberg 14/2020|EPI ISL 464125|B.1.8|South Africa|2020-04-08	0.0002062996	Africa
Africa|hCoV-19/Morocco/RMPS-12/2020|EPI ISL 482737|B.1.1|Morocco|2020-05-08	Africa|hCoV-19/South Africa/Tygerberg 14/2020|EPI ISL 464125|B.1.8|South Africa|2020-04-08	0.0004201914	Africa
Africa|hCoV-19/Morocco/RMPS-13/2020|EPI ISL 482738|B.1|Morocco|2020-04-10	Africa|hCoV-19/South Africa/Tygerberg 14/2020|EPI ISL 464125|B.1.8|South Africa|2020-04-08	0.0002100177	Africa
Africa|hCoV-19/Morocco/RMPS-14/2020|EPI ISL 482739|B.1|Morocco|2020-04-22	Africa|hCoV-19/South Africa/Tygerberg 14/2020|EPI ISL 464125|B.1.8|South Africa|2020-04-08	0.0002142925	Africa
Africa|hCoV-19/Morocco/refstage1/2020|EPI ISL 476559|B.1.5|Morocco|2020-02-27	Africa|hCoV-19/South Africa/Tygerberg 14/2020|EPI ISL 464125|B.1.8|South Africa|2020-04-08	0.0001031388	Africa
Africa|hCoV-19/Nigeria/AB03-CV135/2020|EPI ISL 527872|B.1.5|Nigeria|2020-05-12	Africa|hCoV-19/South Africa/Tygerberg 14/2020|EPI ISL 464125|B.1.8|South Africa|2020-04-08	0.0002433391	Africa
Africa|hCoV-19/Nigeria/ED01-CV155/2020|EPI ISL 527873|B.40|Nigeria|2020-02-21	Africa|hCoV-19/South Africa/Tygerberg 14/2020|EPI ISL 464125|B.1.8|South Africa|2020-04-08	0.0005159148	Africa
Africa|hCoV-19/Nigeria/ED02-CV156/2020|EPI ISL 527874|B.40|Nigeria|2020-03-23	Africa|hCoV-19/South Africa/Tygerberg 14/2020|EPI ISL 464125|B.1.8|South Africa|2020-04-08	0.0004126886	Africa
Africa|hCoV-19/Nigeria/ED03-CV157/2020|EPI ISL 527875|B.40|Nigeria|2020-03-26	Africa|hCoV-19/South Africa/Tygerberg 14/2020|EPI ISL 464125|B.1.8|South Africa|2020-04-08	0.0005670557	Africa
Africa|hCoV-19/Nigeria/ED04-CV158/2020|EPI ISL 527876|A|Nigeria|2020-03-25	Africa|hCoV-19/South Africa/Tygerberg 14/2020|EPI ISL 464125|B.1.8|South Africa|2020-04-08	0.0004126780	Africa
Africa|hCoV-19/Nigeria/ED06-CV159/2020|EPI ISL 527877|A|Nigeria|2020-03-25	Africa|hCoV-19/South Africa/Tygerberg 14/2020|EPI ISL 464125|B.1.8|South Africa|2020-04-08	0.0004261732	Africa
Africa|hCoV-19/Nigeria/ED07-CV160/2020|EPI ISL 527878|B.40|Nigeria|2020-03-31	Africa|hCoV-19/South Africa/Tygerberg 14/2020|EPI ISL 464125|B.1.8|South Africa|2020-04-08	0.0005503805	Africa
Africa|hCoV-19/Nigeria/ED1010-CV215/2020|EPI ISL 527879|B.1.1.229|Nigeria|2020-05-04	Africa|hCoV-19/South Africa/Tygerberg 14/2020|EPI ISL 464125|B.1.8|South Africa|2020-04-08	0.0002750974	Africa
Africa|hCoV-19/Nigeria/ED18-CV161/2020|EPI ISL 527880|B.1.5|Nigeria|2020-03-25	Africa|hCoV-19/South Africa/Tygerberg 14/2020|EPI ISL 464125|B.1.8|South Africa|2020-04-08	0.0001378401	Africa
Africa|hCoV-19/Nigeria/ED20-CV162/2020|EPI ISL 527881|B.1|Nigeria|2020-03-30	Africa|hCoV-19/South Africa/Tygerberg 14/2020|EPI ISL 464125|B.1.8|South Africa|2020-04-08	0.0002062996	Africa
Africa|hCoV-19/Nigeria/ED25-CV163/2020|EPI ISL 527882|B.1.5|Nigeria|2020-05-09	Africa|hCoV-19/South Africa/Tygerberg 14/2020|EPI ISL 464125|B.1.8|South Africa|2020-04-08	0.0001375212	Africa
Africa|hCoV-19/Nigeria/ED32-CV164/2020|EPI ISL 527883|B.1.5|Nigeria|2020-05-18	Africa|hCoV-19/South Africa/Tygerberg 14/2020|EPI ISL 464125|B.1.8|South Africa|2020-04-08	0.0001387598	Africa
Africa|hCoV-19/Nigeria/ED46-CV165/2020|EPI ISL 527884|B.1.1.229|Nigeria|2020-04-24	Africa|hCoV-19/South Africa/Tygerberg 14/2020|EPI ISL 464125|B.1.8|South Africa|2020-04-08	0.0003439023	Africa
Africa|hCoV-19/Nigeria/ED48-CV193/2020|EPI ISL 527885|B.1.5|Nigeria|2020-04-26	Africa|hCoV-19/South Africa/Tygerberg 14/2020|EPI ISL 464125|B.1.8|South Africa|2020-04-08	0.0001056998	Africa
Africa|hCoV-19/Nigeria/EK025-CV58/2020|EPI ISL 487098|B.1.1.71|Nigeria|2020-04-19	Africa|hCoV-19/South Africa/Tygerberg 14/2020|EPI ISL 464125|B.1.8|South Africa|2020-04-08	0.0003521431	Africa
Africa|hCoV-19/Nigeria/EK084-CV50/2020|EPI ISL 487105|B.1.1.71|Nigeria|2020-04-23	Africa|hCoV-19/South Africa/Tygerberg 14/2020|EPI ISL 464125|B.1.8|South Africa|2020-04-08	0.0003438995	Africa
Africa|hCoV-19/Nigeria/EK220-CV54/2020|EPI ISL 487102|B.1.1|Nigeria|2020-05-14	Africa|hCoV-19/South Africa/Tygerberg 14/2020|EPI ISL 464125|B.1.8|South Africa|2020-04-08	0.0003098818	Africa
Africa|hCoV-19/Nigeria/EK254-CV60/2020|EPI ISL 487096|B.1.1|Nigeria|2020-05-19	Africa|hCoV-19/South Africa/Tygerberg 14/2020|EPI ISL 464125|B.1.8|South Africa|2020-04-08	0.0003181618	Africa
Africa|hCoV-19/Nigeria/EK291-CV115/2020|EPI ISL 527887|B.1.1|Nigeria|2020-06-02	Africa|hCoV-19/South Africa/Tygerberg 14/2020|EPI ISL 464125|B.1.8|South Africa|2020-04-08	0.0003439234	Africa
Africa|hCoV-19/Nigeria/KW017-CV24/2020|EPI ISL 455362|B.1.255|Nigeria|2020-04-10	Africa|hCoV-19/South Africa/Tygerberg 14/2020|EPI ISL 464125|B.1.8|South Africa|2020-04-08	0.0002062996	Africa
Africa|hCoV-19/Nigeria/KW298-CV48/2020|EPI ISL 487107|A|Nigeria|2020-05-08	Africa|hCoV-19/South Africa/Tygerberg 14/2020|EPI ISL 464125|B.1.8|South Africa|2020-04-08	0.0004470794	Africa
Africa|hCoV-19/Nigeria/KW326-CV52/2020|EPI ISL 487103|B.1.1|Nigeria|2020-05-09	Africa|hCoV-19/South Africa/Tygerberg 14/2020|EPI ISL 464125|B.1.8|South Africa|2020-04-08	0.0002765835	Africa
Africa|hCoV-19/Nigeria/Lagos01/2020|EPI ISL 413550|B.1.1|Nigeria|2020-02-27	Africa|hCoV-19/South Africa/Tygerberg 14/2020|EPI ISL 464125|B.1.8|South Africa|2020-04-08	0.0002435687	Africa
Africa|hCoV-19/Nigeria/NG57752/2020|EPI ISL 462992|B.1.1|Nigeria|2020-03	Africa|hCoV-19/South Africa/Tygerberg 14/2020|EPI ISL 464125|B.1.8|South Africa|2020-04-08	0.0002750971	Africa
Africa|hCoV-19/Nigeria/OG007-CV22/2020|EPI ISL 455412|B.40|Nigeria|2020-03-29	Africa|hCoV-19/South Africa/Tygerberg 14/2020|EPI ISL 464125|B.1.8|South Africa|2020-04-08	0.0004471085	Africa
Africa|hCoV-19/Nigeria/ON191-CV49/2020|EPI ISL 487106|B.1.246|Nigeria|2020-06-30	Africa|hCoV-19/South Africa/Tygerberg 14/2020|EPI ISL 464125|B.1.8|South Africa|2020-04-08	0.0003106572	Africa
Africa|hCoV-19/Nigeria/ON505-CV43/2020|EPI ISL 487112|B.1.246|Nigeria|2020-05-24	Africa|hCoV-19/South Africa/Tygerberg 14/2020|EPI ISL 464125|B.1.8|South Africa|2020-04-08	0.0003438764	Africa
Africa|hCoV-19/Nigeria/ON507-CV44/2020|EPI ISL 487111|B.1.1.10|Nigeria|2020-05-24	Africa|hCoV-19/South Africa/Tygerberg 14/2020|EPI ISL 464125|B.1.8|South Africa|2020-04-08	0.0003443428	Africa
Africa|hCoV-19/Nigeria/ON595-CV121/2020|EPI ISL 527888|B.1.1.90|Nigeria|2020-06-03	Africa|hCoV-19/South Africa/Tygerberg 14/2020|EPI ISL 464125|B.1.8|South Africa|2020-04-08	0.0003783160	Africa
Africa|hCoV-19/Nigeria/ON705-CV153/2020|EPI ISL 527889|B.1.1.1|Nigeria|2020-06-09	Africa|hCoV-19/South Africa/Tygerberg 14/2020|EPI ISL 464125|B.1.8|South Africa|2020-04-08	0.0004815132	Africa
Africa|hCoV-19/Nigeria/ON752-CV144/2020|EPI ISL 527890|B.1|Nigeria|2020-06-11	Africa|hCoV-19/South Africa/Tygerberg 14/2020|EPI ISL 464125|B.1.8|South Africa|2020-04-08	0.0003095462	Africa
Africa|hCoV-19/Nigeria/ON920-CV152/2020|EPI ISL 527891|B.1.1.220|Nigeria|2020-06-16	Africa|hCoV-19/South Africa/Tygerberg 14/2020|EPI ISL 464125|B.1.8|South Africa|2020-04-08	0.0003098531	Africa
Africa|hCoV-19/Nigeria/ON969-CV145/2020|EPI ISL 527892|B.1.1|Nigeria|2020-06-17	Africa|hCoV-19/South Africa/Tygerberg 14/2020|EPI ISL 464125|B.1.8|South Africa|2020-04-08	0.0003783406	Africa
Africa|hCoV-19/Nigeria/OS016-CV3/2020|EPI ISL 455413|B.40|Nigeria|2020-03-27	Africa|hCoV-19/South Africa/Tygerberg 14/2020|EPI ISL 464125|B.1.8|South Africa|2020-04-08	0.0004139411	Africa
Africa|hCoV-19/Nigeria/OS030-CV5/2020|EPI ISL 455415|A|Nigeria|2020-03-29	Africa|hCoV-19/South Africa/Tygerberg 14/2020|EPI ISL 464125|B.1.8|South Africa|2020-04-08	0.0005341577	Africa
Africa|hCoV-19/Nigeria/OS055-CV8/2020|EPI ISL 455418|A|Nigeria|2020-03-29	Africa|hCoV-19/South Africa/Tygerberg 14/2020|EPI ISL 464125|B.1.8|South Africa|2020-04-08	0.0005293317	Africa
Africa|hCoV-19/Nigeria/OS060-CV9/2020|EPI ISL 455419|B.1|Nigeria|2020-03-29	Africa|hCoV-19/South Africa/Tygerberg 14/2020|EPI ISL 464125|B.1.8|South Africa|2020-04-08	0.0003467267	Africa
Africa|hCoV-19/Nigeria/OS070-CV11/2020|EPI ISL 455422|A|Nigeria|2020-03-29	Africa|hCoV-19/South Africa/Tygerberg 14/2020|EPI ISL 464125|B.1.8|South Africa|2020-04-08	0.0005158823	Africa
Africa|hCoV-19/Nigeria/OS085-CV14/2020|EPI ISL 455424|A|Nigeria|2020-03-29	Africa|hCoV-19/South Africa/Tygerberg 14/2020|EPI ISL 464125|B.1.8|South Africa|2020-04-08	0.0004470885	Africa
Africa|hCoV-19/Nigeria/OS125-CV20/2020|EPI ISL 455427|A|Nigeria|2020-03-29	Africa|hCoV-19/South Africa/Tygerberg 14/2020|EPI ISL 464125|B.1.8|South Africa|2020-04-08	0.0005365821	Africa
Africa|hCoV-19/Nigeria/OS294-CV42/2020|EPI ISL 487113|B.1.5|Nigeria|2020-04-23	Africa|hCoV-19/South Africa/Tygerberg 14/2020|EPI ISL 464125|B.1.8|South Africa|2020-04-08	0.0002063038	Africa
Africa|hCoV-19/Nigeria/OS524-CV45/2020|EPI ISL 487110|B.1.22|Nigeria|2020-05-11	Africa|hCoV-19/South Africa/Tygerberg 14/2020|EPI ISL 464125|B.1.8|South Africa|2020-04-08	0.0003094823	Africa
Africa|hCoV-19/Nigeria/OS589-CV46/2020|EPI ISL 487109|B.1.22|Nigeria|2020-05-29	Africa|hCoV-19/South Africa/Tygerberg 14/2020|EPI ISL 464125|B.1.8|South Africa|2020-04-08	0.0003439981	Africa
Africa|hCoV-19/Nigeria/OY008-CV29/2020|EPI ISL 455429|B.1|Nigeria|2020-03-27	Africa|hCoV-19/South Africa/Tygerberg 14/2020|EPI ISL 464125|B.1.8|South Africa|2020-04-08	0.0001719127	Africa
Africa|hCoV-19/Nigeria/OY045A-CV35/2020|EPI ISL 455431|B.40|Nigeria|2020-04-02	Africa|hCoV-19/South Africa/Tygerberg 14/2020|EPI ISL 464125|B.1.8|South Africa|2020-04-08	0.0004127880	Africa
Africa|hCoV-19/Nigeria/OY094-CV57/2020|EPI ISL 487099|B.1.1.102|Nigeria|2020-04-24	Africa|hCoV-19/South Africa/Tygerberg 14/2020|EPI ISL 464125|B.1.8|South Africa|2020-04-08	0.0002751152	Africa
Africa|hCoV-19/Nigeria/OY175-CV51/2020|EPI ISL 487104|B.1|Nigeria|2020-05-03	Africa|hCoV-19/South Africa/Tygerberg 14/2020|EPI ISL 464125|B.1.8|South Africa|2020-04-08	0.0003137694	Africa
Africa|hCoV-19/Nigeria/OY233-CV66/2020|EPI ISL 487091|B.1.246|Nigeria|2020-05-13	Africa|hCoV-19/South Africa/Tygerberg 14/2020|EPI ISL 464125|B.1.8|South Africa|2020-04-08	0.0004814999	Africa
Africa|hCoV-19/Nigeria/OY260-CV55/2020|EPI ISL 487101|B.1.265|Nigeria|2020-05-16	Africa|hCoV-19/South Africa/Tygerberg 14/2020|EPI ISL 464125|B.1.8|South Africa|2020-04-08	0.0003782718	Africa
Africa|hCoV-19/Nigeria/OY592-CV167/2020|EPI ISL 527898|B.1.265|Nigeria|2020-06-10	Africa|hCoV-19/South Africa/Tygerberg 14/2020|EPI ISL 464125|B.1.8|South Africa|2020-04-08	0.0004471040	Africa
Africa|hCoV-19/Nigeria/OY595-CV168/2020|EPI ISL 527899|B.1.265|Nigeria|2020-06-09	Africa|hCoV-19/South Africa/Tygerberg 14/2020|EPI ISL 464125|B.1.8|South Africa|2020-04-08	0.0004980710	Africa
Africa|hCoV-19/Nigeria/OY598-CV169/2020|EPI ISL 527900|B.1.1|Nigeria|2020-06-09	Africa|hCoV-19/South Africa/Tygerberg 14/2020|EPI ISL 464125|B.1.8|South Africa|2020-04-08	0.0004931078	Africa
Africa|hCoV-19/Nigeria/OY605-CV170/2020|EPI ISL 527901|B.1.1|Nigeria|2020-06-12	Africa|hCoV-19/South Africa/Tygerberg 14/2020|EPI ISL 464125|B.1.8|South Africa|2020-04-08	0.0005159169	Africa
Africa|hCoV-19/Nigeria/OY608-CV172/2020|EPI ISL 527903|B.1.1|Nigeria|2020-06-11	Africa|hCoV-19/South Africa/Tygerberg 14/2020|EPI ISL 464125|B.1.8|South Africa|2020-04-08	0.0003820242	Africa
Africa|hCoV-19/Nigeria/OY612-CV173/2020|EPI ISL 527904|B.1.1|Nigeria|2020-06-13	Africa|hCoV-19/South Africa/Tygerberg 14/2020|EPI ISL 464125|B.1.8|South Africa|2020-04-08	0.0003782820	Africa
Africa|hCoV-19/Nigeria/OY616-CV174/2020|EPI ISL 527905|B.1.1|Nigeria|2020-06-12	Africa|hCoV-19/South Africa/Tygerberg 14/2020|EPI ISL 464125|B.1.8|South Africa|2020-04-08	0.0005164326	Africa
Africa|hCoV-19/Nigeria/OY625-CV182/2020|EPI ISL 527909|B.1.1|Nigeria|2020-06-13	Africa|hCoV-19/South Africa/Tygerberg 14/2020|EPI ISL 464125|B.1.8|South Africa|2020-04-08	0.0003829295	Africa
Africa|hCoV-19/Nigeria/OY626-CV183/2020|EPI ISL 527910|B.1.1|Nigeria|2020-06-13	Africa|hCoV-19/South Africa/Tygerberg 14/2020|EPI ISL 464125|B.1.8|South Africa|2020-04-08	0.0003814555	Africa
Africa|hCoV-19/Nigeria/OY627-CV184/2020|EPI ISL 527911|B.1.1|Nigeria|2020-06-13	Africa|hCoV-19/South Africa/Tygerberg 14/2020|EPI ISL 464125|B.1.8|South Africa|2020-04-08	0.0002407960	Africa
Africa|hCoV-19/Nigeria/OY628-CV185/2020|EPI ISL 527912|B.1.1|Nigeria|2020-06-13	Africa|hCoV-19/South Africa/Tygerberg 14/2020|EPI ISL 464125|B.1.8|South Africa|2020-04-08	0.0004815444	Africa
Africa|hCoV-19/Nigeria/OY633-CV189/2020|EPI ISL 527914|B.1.1.71|Nigeria|2020-06-16	Africa|hCoV-19/South Africa/Tygerberg 14/2020|EPI ISL 464125|B.1.8|South Africa|2020-04-08	0.0004127169	Africa
Africa|hCoV-19/Nigeria/OY636-CV192/2020|EPI ISL 527915|B.1.1|Nigeria|2020-06-17	Africa|hCoV-19/South Africa/Tygerberg 14/2020|EPI ISL 464125|B.1.8|South Africa|2020-04-08	0.0003438859	Africa
Africa|hCoV-19/Senegal/003/2020|EPI ISL 418206|B.1.356|Senegal|2020-02-28	Africa|hCoV-19/South Africa/Tygerberg 14/2020|EPI ISL 464125|B.1.8|South Africa|2020-04-08	0.0002406878	Africa
Africa|hCoV-19/Senegal/016/2020|EPI ISL 418207|B.1.356|Senegal|2020-03-02	Africa|hCoV-19/South Africa/Tygerberg 14/2020|EPI ISL 464125|B.1.8|South Africa|2020-04-08	0.0002406878	Africa
Africa|hCoV-19/Senegal/020/2020|EPI ISL 418208|B.1.356|Senegal|2020-03-04	Africa|hCoV-19/South Africa/Tygerberg 14/2020|EPI ISL 464125|B.1.8|South Africa|2020-04-08	0.0002406878	Africa
Africa|hCoV-19/Senegal/026/2020|EPI ISL 418209|B.1.356|Senegal|2020-03-03	Africa|hCoV-19/South Africa/Tygerberg 14/2020|EPI ISL 464125|B.1.8|South Africa|2020-04-08	0.0002750774	Africa
Africa|hCoV-19/Senegal/073/2020|EPI ISL 418210|B.1|Senegal|2020-03-10	Africa|hCoV-19/South Africa/Tygerberg 14/2020|EPI ISL 464125|B.1.8|South Africa|2020-04-08	0.0001375273	Africa
Africa|hCoV-19/Senegal/082/2020|EPI ISL 418211|B.1|Senegal|2020-03-11	Africa|hCoV-19/South Africa/Tygerberg 14/2020|EPI ISL 464125|B.1.8|South Africa|2020-04-08	0.0001375273	Africa
Africa|hCoV-19/Senegal/087/2020|EPI ISL 418212|B.1|Senegal|2020-03-11	Africa|hCoV-19/South Africa/Tygerberg 14/2020|EPI ISL 464125|B.1.8|South Africa|2020-04-08	0.0001375273	Africa
Africa|hCoV-19/Senegal/094/2020|EPI ISL 418213|B.1|Senegal|2020-03-12	Africa|hCoV-19/South Africa/Tygerberg 14/2020|EPI ISL 464125|B.1.8|South Africa|2020-04-08	0.0001719127	Africa
Africa|hCoV-19/Senegal/102/2020|EPI ISL 418214|B.1|Senegal|2020-03-12	Africa|hCoV-19/South Africa/Tygerberg 14/2020|EPI ISL 464125|B.1.8|South Africa|2020-04-08	0.0001420137	Africa
Africa|hCoV-19/Senegal/119/2020|EPI ISL 418215|B.1|Senegal|2020-03-12	Africa|hCoV-19/South Africa/Tygerberg 14/2020|EPI ISL 464125|B.1.8|South Africa|2020-04-08	0.0002069369	Africa
Africa|hCoV-19/Senegal/1351/2020|EPI ISL 480556|B.6|Senegal|2020-03-28	Africa|hCoV-19/South Africa/Tygerberg 14/2020|EPI ISL 464125|B.1.8|South Africa|2020-04-08	0.0004126787	Africa
Africa|hCoV-19/Senegal/136/2020|EPI ISL 418216|A.2|Senegal|2020-03-13	Africa|hCoV-19/South Africa/Tygerberg 14/2020|EPI ISL 464125|B.1.8|South Africa|2020-04-08	0.0005158927	Africa
Africa|hCoV-19/Senegal/139/2020|EPI ISL 418217|B.1|Senegal|2020-03-13	Africa|hCoV-19/South Africa/Tygerberg 14/2020|EPI ISL 464125|B.1.8|South Africa|2020-04-08	0.0001719802	Africa
Africa|hCoV-19/Senegal/1683/2020|EPI ISL 480783|B.1|Senegal|2020-03-31	Africa|hCoV-19/South Africa/Tygerberg 14/2020|EPI ISL 464125|B.1.8|South Africa|2020-04-08	0.0001719051	Africa
Africa|hCoV-19/Senegal/1749/2020|EPI ISL 480787|B.1|Senegal|2020-03-31	Africa|hCoV-19/South Africa/Tygerberg 14/2020|EPI ISL 464125|B.1.8|South Africa|2020-04-08	0.0001719127	Africa
Africa|hCoV-19/Senegal/1966/2020|EPI ISL 480789|A.11|Senegal|2020-04-01	Africa|hCoV-19/South Africa/Tygerberg 14/2020|EPI ISL 464125|B.1.8|South Africa|2020-04-08	0.0004470595	Africa
Africa|hCoV-19/Senegal/2840/2020|EPI ISL 481220|B.1|Senegal|2020-04-06	Africa|hCoV-19/South Africa/Tygerberg 14/2020|EPI ISL 464125|B.1.8|South Africa|2020-04-08	0.0003479460	Africa
Africa|hCoV-19/Senegal/2865/2020|EPI ISL 481234|B.1|Senegal|2020-04-07	Africa|hCoV-19/South Africa/Tygerberg 14/2020|EPI ISL 464125|B.1.8|South Africa|2020-04-08	0.0003821079	Africa
Africa|hCoV-19/Senegal/306/2020|EPI ISL 420069|B.3|Senegal|2020-03-17	Africa|hCoV-19/South Africa/Tygerberg 14/2020|EPI ISL 464125|B.1.8|South Africa|2020-04-08	0.0003094771	Africa
Africa|hCoV-19/Senegal/315/2020|EPI ISL 420070|B.1|Senegal|2020-03-17	Africa|hCoV-19/South Africa/Tygerberg 14/2020|EPI ISL 464125|B.1.8|South Africa|2020-04-08	0.0002062904	Africa
Africa|hCoV-19/Senegal/328/2020|EPI ISL 420071|B.1|Senegal|2020-03-17	Africa|hCoV-19/South Africa/Tygerberg 14/2020|EPI ISL 464125|B.1.8|South Africa|2020-04-08	0.0004521852	Africa
Africa|hCoV-19/Senegal/3331/2020|EPI ISL 481235|B.1.5|Senegal|2020-04-09	Africa|hCoV-19/South Africa/Tygerberg 14/2020|EPI ISL 464125|B.1.8|South Africa|2020-04-08	0.0001375212	Africa
Africa|hCoV-19/Senegal/370/2020|EPI ISL 420072|B.1|Senegal|2020-03-18	Africa|hCoV-19/South Africa/Tygerberg 14/2020|EPI ISL 464125|B.1.8|South Africa|2020-04-08	0.0002412543	Africa
Africa|hCoV-19/Senegal/382/2020|EPI ISL 420073|B.1|Senegal|2020-03-19	Africa|hCoV-19/South Africa/Tygerberg 14/2020|EPI ISL 464125|B.1.8|South Africa|2020-04-08	0.0002407093	Africa
Africa|hCoV-19/Senegal/45436/2020|EPI ISL 498238|B.1.1|Senegal|2020-05-27	Africa|hCoV-19/South Africa/Tygerberg 14/2020|EPI ISL 464125|B.1.8|South Africa|2020-04-08	0.0003095110	Africa
Africa|hCoV-19/Senegal/45557/2020|EPI ISL 498239|B.1.1|Senegal|2020-05-27	Africa|hCoV-19/South Africa/Tygerberg 14/2020|EPI ISL 464125|B.1.8|South Africa|2020-04-08	0.0004132955	Africa
Africa|hCoV-19/Senegal/52357/2020|EPI ISL 498240|B.1.5.12|Senegal|2020-06-03	Africa|hCoV-19/South Africa/Tygerberg 14/2020|EPI ISL 464125|B.1.8|South Africa|2020-04-08	0.0003921275	Africa
Africa|hCoV-19/Senegal/52907/2020|EPI ISL 498241|B.1.5.12|Senegal|2020-06-05	Africa|hCoV-19/South Africa/Tygerberg 14/2020|EPI ISL 464125|B.1.8|South Africa|2020-04-08	0.0005259223	Africa
Africa|hCoV-19/Senegal/55499/2020|EPI ISL 498242|B.1.5|Senegal|2020-06-07	Africa|hCoV-19/South Africa/Tygerberg 14/2020|EPI ISL 464125|B.1.8|South Africa|2020-04-08	0.0002406936	Africa
Africa|hCoV-19/Senegal/55703/2020|EPI ISL 477148|B.1.356|Senegal|2020-06-07	Africa|hCoV-19/South Africa/Tygerberg 14/2020|EPI ISL 464125|B.1.8|South Africa|2020-04-08	0.0003172705	Africa
Africa|hCoV-19/Senegal/55728/2020|EPI ISL 477150|B.1.5.12|Senegal|2020-06-07	Africa|hCoV-19/South Africa/Tygerberg 14/2020|EPI ISL 464125|B.1.8|South Africa|2020-04-08	0.0002752355	Africa
Africa|hCoV-19/Senegal/55738/2020|EPI ISL 477141|B.1.5.12|Senegal|2020-06-07	Africa|hCoV-19/South Africa/Tygerberg 14/2020|EPI ISL 464125|B.1.8|South Africa|2020-04-08	0.0004191350	Africa
Africa|hCoV-19/Senegal/55752/2020|EPI ISL 477149|B.1.5.12|Senegal|2020-06-07	Africa|hCoV-19/South Africa/Tygerberg 14/2020|EPI ISL 464125|B.1.8|South Africa|2020-04-08	0.0002771873	Africa
Africa|hCoV-19/Senegal/57065/2020|EPI ISL 476148|B.1.1.44|Senegal|2020-06-09	Africa|hCoV-19/South Africa/Tygerberg 14/2020|EPI ISL 464125|B.1.8|South Africa|2020-04-08	0.0003783850	Africa
Africa|hCoV-19/Senegal/5718/2020|EPI ISL 481236|B.1|Senegal|2020-04-18	Africa|hCoV-19/South Africa/Tygerberg 14/2020|EPI ISL 464125|B.1.8|South Africa|2020-04-08	0.0002407019	Africa
Africa|hCoV-19/Senegal/57273/2020|EPI ISL 498243|B.1.5.12|Senegal|2020-06-07	Africa|hCoV-19/South Africa/Tygerberg 14/2020|EPI ISL 464125|B.1.8|South Africa|2020-04-08	0.0003094760	Africa
Africa|hCoV-19/Senegal/57476/2020|EPI ISL 476149|B.1.5.12|Senegal|2020-06-06	Africa|hCoV-19/South Africa/Tygerberg 14/2020|EPI ISL 464125|B.1.8|South Africa|2020-04-08	0.0004478849	Africa
Africa|hCoV-19/Senegal/57503/2020|EPI ISL 498244|B.1.5.12|Senegal|2020-06-09	Africa|hCoV-19/South Africa/Tygerberg 14/2020|EPI ISL 464125|B.1.8|South Africa|2020-04-08	0.0004309176	Africa
Africa|hCoV-19/Senegal/57540/2020|EPI ISL 476491|B.1.5.12|Senegal|2020-06-09	Africa|hCoV-19/South Africa/Tygerberg 14/2020|EPI ISL 464125|B.1.8|South Africa|2020-04-08	0.0004851700	Africa
Africa|hCoV-19/Senegal/5766/2020|EPI ISL 481237|B.1.5.12|Senegal|2020-04-17	Africa|hCoV-19/South Africa/Tygerberg 14/2020|EPI ISL 464125|B.1.8|South Africa|2020-04-08	0.0003094898	Africa
Africa|hCoV-19/Senegal/5770/2020|EPI ISL 481238|B.1|Senegal|2020-04-17	Africa|hCoV-19/South Africa/Tygerberg 14/2020|EPI ISL 464125|B.1.8|South Africa|2020-04-08	0.0002122514	Africa
Africa|hCoV-19/Senegal/5785/2020|EPI ISL 481239|B.1.5.12|Senegal|2020-04-17	Africa|hCoV-19/South Africa/Tygerberg 14/2020|EPI ISL 464125|B.1.8|South Africa|2020-04-08	0.0002751788	Africa
Africa|hCoV-19/Senegal/5971/2020|EPI ISL 481240|B.1.5|Senegal|2020-04-18	Africa|hCoV-19/South Africa/Tygerberg 14/2020|EPI ISL 464125|B.1.8|South Africa|2020-04-08	0.0002065673	Africa
Africa|hCoV-19/Senegal/5986/2020|EPI ISL 481243|B.1|Senegal|2020-04-18	Africa|hCoV-19/South Africa/Tygerberg 14/2020|EPI ISL 464125|B.1.8|South Africa|2020-04-08	0.0002750842	Africa
Africa|hCoV-19/Senegal/600/2020|EPI ISL 420074|B.1.5|Senegal|2020-03-20	Africa|hCoV-19/South Africa/Tygerberg 14/2020|EPI ISL 464125|B.1.8|South Africa|2020-04-08	0.0001719134	Africa
Africa|hCoV-19/Senegal/611/2020|EPI ISL 420076|B.1|Senegal|2020-03-20	Africa|hCoV-19/South Africa/Tygerberg 14/2020|EPI ISL 464125|B.1.8|South Africa|2020-04-08	0.0002063087	Africa
Africa|hCoV-19/Senegal/618/2020|EPI ISL 420077|A|Senegal|2020-03-20	Africa|hCoV-19/South Africa/Tygerberg 14/2020|EPI ISL 464125|B.1.8|South Africa|2020-04-08	0.0004126702	Africa
Africa|hCoV-19/Senegal/620/2020|EPI ISL 420078|A.11|Senegal|2020-03-20	Africa|hCoV-19/South Africa/Tygerberg 14/2020|EPI ISL 464125|B.1.8|South Africa|2020-04-08	0.0004127696	Africa
Africa|hCoV-19/Senegal/62365/2020|EPI ISL 476492|B.1.5.12|Senegal|2020-06-10	Africa|hCoV-19/South Africa/Tygerberg 14/2020|EPI ISL 464125|B.1.8|South Africa|2020-04-08	0.0002750908	Africa
Africa|hCoV-19/Senegal/62368/2020|EPI ISL 476493|B.1.1|Senegal|2020-06-10	Africa|hCoV-19/South Africa/Tygerberg 14/2020|EPI ISL 464125|B.1.8|South Africa|2020-04-08	0.0002406994	Africa
Africa|hCoV-19/Senegal/62431/2020|EPI ISL 498247|B.1.5.12|Senegal|2020-06-10	Africa|hCoV-19/South Africa/Tygerberg 14/2020|EPI ISL 464125|B.1.8|South Africa|2020-04-08	0.0002766888	Africa
Africa|hCoV-19/Senegal/62872/2020|EPI ISL 476494|B.1.5.12|Senegal|2020-06-11	Africa|hCoV-19/South Africa/Tygerberg 14/2020|EPI ISL 464125|B.1.8|South Africa|2020-04-08	0.0002754383	Africa
Africa|hCoV-19/Senegal/62874/2020|EPI ISL 476495|B.1.5.12|Senegal|2020-06-11	Africa|hCoV-19/South Africa/Tygerberg 14/2020|EPI ISL 464125|B.1.8|South Africa|2020-04-08	0.0003444259	Africa
Africa|hCoV-19/Senegal/63263/2020|EPI ISL 498249|B.1.5.12|Senegal|2020-06-11	Africa|hCoV-19/South Africa/Tygerberg 14/2020|EPI ISL 464125|B.1.8|South Africa|2020-04-08	0.0002757695	Africa
Africa|hCoV-19/Senegal/63728/2020|EPI ISL 476497|B.1.356|Senegal|2020-06-12	Africa|hCoV-19/South Africa/Tygerberg 14/2020|EPI ISL 464125|B.1.8|South Africa|2020-04-08	0.0003127076	Africa
Africa|hCoV-19/Senegal/63742/2020|EPI ISL 476514|B.1.5.12|Senegal|2020-06-12	Africa|hCoV-19/South Africa/Tygerberg 14/2020|EPI ISL 464125|B.1.8|South Africa|2020-04-08	0.0003094897	Africa
Africa|hCoV-19/Senegal/640/2020|EPI ISL 420079|B.1|Senegal|2020-03-20	Africa|hCoV-19/South Africa/Tygerberg 14/2020|EPI ISL 464125|B.1.8|South Africa|2020-04-08	0.0004553427	Africa
Africa|hCoV-19/Senegal/64033/2020|EPI ISL 485715|B.1.5|Senegal|2020-06-12	Africa|hCoV-19/South Africa/Tygerberg 14/2020|EPI ISL 464125|B.1.8|South Africa|2020-04-08	0.0002750908	Africa
Africa|hCoV-19/Senegal/64076/2020|EPI ISL 485716|B.1|Senegal|2020-06-12	Africa|hCoV-19/South Africa/Tygerberg 14/2020|EPI ISL 464125|B.1.8|South Africa|2020-04-08	0.0005504064	Africa
Africa|hCoV-19/Senegal/64096/2020|EPI ISL 485717|B.1.5.12|Senegal|2020-06-12	Africa|hCoV-19/South Africa/Tygerberg 14/2020|EPI ISL 464125|B.1.8|South Africa|2020-04-08	0.0003103497	Africa
Africa|hCoV-19/Senegal/64101/2020|EPI ISL 476516|B.1.5.12|Senegal|2020-06-12	Africa|hCoV-19/South Africa/Tygerberg 14/2020|EPI ISL 464125|B.1.8|South Africa|2020-04-08	0.0002754345	Africa
Africa|hCoV-19/Senegal/64163/2020|EPI ISL 477159|B.1.5.12|Senegal|2020-06-12	Africa|hCoV-19/South Africa/Tygerberg 14/2020|EPI ISL 464125|B.1.8|South Africa|2020-04-08	0.0004894163	Africa
Africa|hCoV-19/Senegal/64166/2020|EPI ISL 476558|B.1.5.12|Senegal|2020-06-12	Africa|hCoV-19/South Africa/Tygerberg 14/2020|EPI ISL 464125|B.1.8|South Africa|2020-04-08	0.0004815111	Africa
Africa|hCoV-19/Senegal/6427/2020|EPI ISL 486873|B.1.5|Senegal|2020-04-20	Africa|hCoV-19/South Africa/Tygerberg 14/2020|EPI ISL 464125|B.1.8|South Africa|2020-04-08	0.0001719051	Africa
Africa|hCoV-19/Senegal/6430/2020|EPI ISL 486872|B.1.1|Senegal|2020-04-11	Africa|hCoV-19/South Africa/Tygerberg 14/2020|EPI ISL 464125|B.1.8|South Africa|2020-04-08	0.0002407764	Africa
Africa|hCoV-19/Senegal/64709/2020|EPI ISL 476560|B.1.5.12|Senegal|2020-06-13	Africa|hCoV-19/South Africa/Tygerberg 14/2020|EPI ISL 464125|B.1.8|South Africa|2020-04-08	0.0008115145	Africa
Africa|hCoV-19/Senegal/64716/2020|EPI ISL 498250|B.1.5.12|Senegal|2020-06-13	Africa|hCoV-19/South Africa/Tygerberg 14/2020|EPI ISL 464125|B.1.8|South Africa|2020-04-08	0.0002756091	Africa
Africa|hCoV-19/Senegal/64729/2020|EPI ISL 477155|B.1.1.44|Senegal|2020-06-11	Africa|hCoV-19/South Africa/Tygerberg 14/2020|EPI ISL 464125|B.1.8|South Africa|2020-04-08	0.0004473899	Africa
Africa|hCoV-19/Senegal/64763/2020|EPI ISL 476562|B.1.292|Senegal|2020-06-13	Africa|hCoV-19/South Africa/Tygerberg 14/2020|EPI ISL 464125|B.1.8|South Africa|2020-04-08	0.0002751019	Africa
Africa|hCoV-19/Senegal/64766/2020|EPI ISL 476564|B.1.5.12|Senegal|2020-06-13	Africa|hCoV-19/South Africa/Tygerberg 14/2020|EPI ISL 464125|B.1.8|South Africa|2020-04-08	0.0003438540	Africa
Africa|hCoV-19/Senegal/64771/2020|EPI ISL 482874|B.1.1.44|Senegal|2020-06-13	Africa|hCoV-19/South Africa/Tygerberg 14/2020|EPI ISL 464125|B.1.8|South Africa|2020-04-08	0.0004471746	Africa
Africa|hCoV-19/Senegal/64772/2020|EPI ISL 477154|B.1.5.12|Senegal|2020-06-13	Africa|hCoV-19/South Africa/Tygerberg 14/2020|EPI ISL 464125|B.1.8|South Africa|2020-04-08	0.0004212724	Africa
Africa|hCoV-19/Senegal/6481/2020|EPI ISL 486871|B.1.5|Senegal|2020-04-21	Africa|hCoV-19/South Africa/Tygerberg 14/2020|EPI ISL 464125|B.1.8|South Africa|2020-04-08	0.0001375496	Africa
Africa|hCoV-19/Senegal/64916/2020|EPI ISL 477156|B.1.5.12|Senegal|2020-06-13	Africa|hCoV-19/South Africa/Tygerberg 14/2020|EPI ISL 464125|B.1.8|South Africa|2020-04-08	0.0002752204	Africa
Africa|hCoV-19/Senegal/64932/2020|EPI ISL 476569|B.1.1.44|Senegal|2020-06-13	Africa|hCoV-19/South Africa/Tygerberg 14/2020|EPI ISL 464125|B.1.8|South Africa|2020-04-08	0.0003095685	Africa
Africa|hCoV-19/Senegal/64969/2020|EPI ISL 476570|B.1.5.12|Senegal|2020-06-13	Africa|hCoV-19/South Africa/Tygerberg 14/2020|EPI ISL 464125|B.1.8|South Africa|2020-04-08	0.0005283111	Africa
Africa|hCoV-19/Senegal/65030/2020|EPI ISL 476572|B.1.5.12|Senegal|2020-06-14	Africa|hCoV-19/South Africa/Tygerberg 14/2020|EPI ISL 464125|B.1.8|South Africa|2020-04-08	0.0002750717	Africa
Africa|hCoV-19/Senegal/65052/2020|EPI ISL 476574|B.1.5|Senegal|2020-06-13	Africa|hCoV-19/South Africa/Tygerberg 14/2020|EPI ISL 464125|B.1.8|South Africa|2020-04-08	0.0002411911	Africa
Africa|hCoV-19/Senegal/65428/2020|EPI ISL 485712|B.1.5.12|Senegal|2020-06-14	Africa|hCoV-19/South Africa/Tygerberg 14/2020|EPI ISL 464125|B.1.8|South Africa|2020-04-08	0.0004820517	Africa
Africa|hCoV-19/Senegal/65481/2020|EPI ISL 477151|B.1.1|Senegal|2020-06-14	Africa|hCoV-19/South Africa/Tygerberg 14/2020|EPI ISL 464125|B.1.8|South Africa|2020-04-08	0.0003841370	Africa
Africa|hCoV-19/Senegal/65548/2020|EPI ISL 477153|B.1.5.12|Senegal|2020-06-14	Africa|hCoV-19/South Africa/Tygerberg 14/2020|EPI ISL 464125|B.1.8|South Africa|2020-04-08	0.0003861581	Africa
Africa|hCoV-19/Senegal/65601/2020|EPI ISL 485713|B.1.5.12|Senegal|2020-06-14	Africa|hCoV-19/South Africa/Tygerberg 14/2020|EPI ISL 464125|B.1.8|South Africa|2020-04-08	0.0002406829	Africa
Africa|hCoV-19/Senegal/659/2020|EPI ISL 480554|B.1|Senegal|2020-03-21	Africa|hCoV-19/South Africa/Tygerberg 14/2020|EPI ISL 464125|B.1.8|South Africa|2020-04-08	0.0002407433	Africa
Africa|hCoV-19/Senegal/6597/2020|EPI ISL 486870|B.1.356|Senegal|2020-04-23	Africa|hCoV-19/South Africa/Tygerberg 14/2020|EPI ISL 464125|B.1.8|South Africa|2020-04-08	0.0002750774	Africa
Africa|hCoV-19/Senegal/6619/2020|EPI ISL 498230|B.1|Senegal|2020-04-21	Africa|hCoV-19/South Africa/Tygerberg 14/2020|EPI ISL 464125|B.1.8|South Africa|2020-04-08	0.0002406829	Africa
Africa|hCoV-19/Senegal/6626/2020|EPI ISL 498229|B.1|Senegal|2020-04-21	Africa|hCoV-19/South Africa/Tygerberg 14/2020|EPI ISL 464125|B.1.8|South Africa|2020-04-08	0.0002750841	Africa
Africa|hCoV-19/Senegal/66298/2020|EPI ISL 485708|B.1.5.12|Senegal|2020-06-15	Africa|hCoV-19/South Africa/Tygerberg 14/2020|EPI ISL 464125|B.1.8|South Africa|2020-04-08	0.0004471484	Africa
Africa|hCoV-19/Senegal/66443/2020|EPI ISL 485711|B.1.1|Senegal|2020-06-15	Africa|hCoV-19/South Africa/Tygerberg 14/2020|EPI ISL 464125|B.1.8|South Africa|2020-04-08	0.0004518457	Africa
Africa|hCoV-19/Senegal/66458/2020|EPI ISL 485710|B.1.1|Senegal|2020-06-15	Africa|hCoV-19/South Africa/Tygerberg 14/2020|EPI ISL 464125|B.1.8|South Africa|2020-04-08	0.0002751030	Africa
Africa|hCoV-19/Senegal/6751/2020|EPI ISL 486859|B.1.1|Senegal|2020-04-21	Africa|hCoV-19/South Africa/Tygerberg 14/2020|EPI ISL 464125|B.1.8|South Africa|2020-04-08	0.0003456196	Africa
Africa|hCoV-19/Senegal/6762/2020|EPI ISL 486869|B.1.5.12|Senegal|2020-04-21	Africa|hCoV-19/South Africa/Tygerberg 14/2020|EPI ISL 464125|B.1.8|South Africa|2020-04-08	0.0004241880	Africa
Africa|hCoV-19/Senegal/68303/2020|EPI ISL 477143|B.1.5.12|Senegal|2020-06-17	Africa|hCoV-19/South Africa/Tygerberg 14/2020|EPI ISL 464125|B.1.8|South Africa|2020-04-08	0.0003096319	Africa
Africa|hCoV-19/Senegal/68349/2020|EPI ISL 485635|B.1.5.12|Senegal|2020-06-18	Africa|hCoV-19/South Africa/Tygerberg 14/2020|EPI ISL 464125|B.1.8|South Africa|2020-04-08	0.0003782564	Africa
Africa|hCoV-19/Senegal/6837/2020|EPI ISL 486868|B.1.272|Senegal|2020-04-21	Africa|hCoV-19/South Africa/Tygerberg 14/2020|EPI ISL 464125|B.1.8|South Africa|2020-04-08	0.0003452127	Africa
Africa|hCoV-19/Senegal/6839/2020|EPI ISL 486867|B.1|Senegal|2020-04-23	Africa|hCoV-19/South Africa/Tygerberg 14/2020|EPI ISL 464125|B.1.8|South Africa|2020-04-08	0.0002414623	Africa
Africa|hCoV-19/Senegal/68458/2020|EPI ISL 482878|B.1.1|Senegal|2020-06-18	Africa|hCoV-19/South Africa/Tygerberg 14/2020|EPI ISL 464125|B.1.8|South Africa|2020-04-08	0.0002751030	Africa
Africa|hCoV-19/Senegal/6847/2020|EPI ISL 486865|B.1.272|Senegal|2020-04-02	Africa|hCoV-19/South Africa/Tygerberg 14/2020|EPI ISL 464125|B.1.8|South Africa|2020-04-08	0.0003094823	Africa
Africa|hCoV-19/Senegal/68488/2020|EPI ISL 482877|B.1.356|Senegal|2020-06-17	Africa|hCoV-19/South Africa/Tygerberg 14/2020|EPI ISL 464125|B.1.8|South Africa|2020-04-08	0.0004126503	Africa
Africa|hCoV-19/Senegal/68525/2020|EPI ISL 477142|B.1.1|Senegal|2020-06-17	Africa|hCoV-19/South Africa/Tygerberg 14/2020|EPI ISL 464125|B.1.8|South Africa|2020-04-08	0.0004554767	Africa
Africa|hCoV-19/Senegal/68548/2020|EPI ISL 482876|B.1.5.12|Senegal|2020-06-17	Africa|hCoV-19/South Africa/Tygerberg 14/2020|EPI ISL 464125|B.1.8|South Africa|2020-04-08	0.0002411604	Africa
Africa|hCoV-19/Senegal/68550/2020|EPI ISL 482875|B.1.5.12|Senegal|2020-06-16	Africa|hCoV-19/South Africa/Tygerberg 14/2020|EPI ISL 464125|B.1.8|South Africa|2020-04-08	0.0002750718	Africa
Africa|hCoV-19/Senegal/6914/2020|EPI ISL 498237|B.1.5|Senegal|2020-04-24	Africa|hCoV-19/South Africa/Tygerberg 14/2020|EPI ISL 464125|B.1.8|South Africa|2020-04-08	0.0003132407	Africa
Africa|hCoV-19/Senegal/6934/2020|EPI ISL 498235|B.1.5.12|Senegal|2020-04-22	Africa|hCoV-19/South Africa/Tygerberg 14/2020|EPI ISL 464125|B.1.8|South Africa|2020-04-08	0.0003097878	Africa
Africa|hCoV-19/Senegal/70339/2020|EPI ISL 477146|B.1.5.12|Senegal|2020-06-20	Africa|hCoV-19/South Africa/Tygerberg 14/2020|EPI ISL 464125|B.1.8|South Africa|2020-04-08	0.0003485878	Africa
Africa|hCoV-19/Senegal/70427/2020|EPI ISL 477144|B.1.5.12|Senegal|2020-06-20	Africa|hCoV-19/South Africa/Tygerberg 14/2020|EPI ISL 464125|B.1.8|South Africa|2020-04-08	0.0003139741	Africa
Africa|hCoV-19/Senegal/70440/2020|EPI ISL 477145|B.1.5.12|Senegal|2020-06-19	Africa|hCoV-19/South Africa/Tygerberg 14/2020|EPI ISL 464125|B.1.8|South Africa|2020-04-08	0.0004202606	Africa
Africa|hCoV-19/Senegal/83493/2020|EPI ISL 498252|B.1.1.44|Senegal|2020-07-09	Africa|hCoV-19/South Africa/Tygerberg 14/2020|EPI ISL 464125|B.1.8|South Africa|2020-04-08	0.0005635041	Africa
Africa|hCoV-19/Senegal/9068/2020|EPI ISL 498236|B.1.356|Senegal|2020-04-24	Africa|hCoV-19/South Africa/Tygerberg 14/2020|EPI ISL 464125|B.1.8|South Africa|2020-04-08	0.0002750775	Africa
Africa|hCoV-19/Senegal/9250/2020|EPI ISL 486866|B.1.1|Senegal|2020-04-22	Africa|hCoV-19/South Africa/Tygerberg 14/2020|EPI ISL 464125|B.1.8|South Africa|2020-04-08	0.0004815346	Africa
Africa|hCoV-19/Senegal/9256/2020|EPI ISL 486864|B.1.1|Senegal|2020-04-23	Africa|hCoV-19/South Africa/Tygerberg 14/2020|EPI ISL 464125|B.1.8|South Africa|2020-04-08	0.0004828016	Africa
Africa|hCoV-19/Senegal/9369/2020|EPI ISL 486863|B.1.5|Senegal|2020-04-25	Africa|hCoV-19/South Africa/Tygerberg 14/2020|EPI ISL 464125|B.1.8|South Africa|2020-04-08	0.0001375212	Africa
Africa|hCoV-19/Senegal/9392/2020|EPI ISL 486862|B.1.1|Senegal|2020-04-25	Africa|hCoV-19/South Africa/Tygerberg 14/2020|EPI ISL 464125|B.1.8|South Africa|2020-04-08	0.0003786455	Africa
Africa|hCoV-19/Senegal/9439/2020|EPI ISL 486861|B.1.1.44|Senegal|2020-04-25	Africa|hCoV-19/South Africa/Tygerberg 14/2020|EPI ISL 464125|B.1.8|South Africa|2020-04-08	0.0002751598	Africa
Africa|hCoV-19/Senegal/9615/2020|EPI ISL 486860|B.1.5.12|Senegal|2020-04-25	Africa|hCoV-19/South Africa/Tygerberg 14/2020|EPI ISL 464125|B.1.8|South Africa|2020-04-08	0.0002406829	Africa
Africa|hCoV-19/Senegal/9819/2020|EPI ISL 498233|B.1|Senegal|2020-04-25	Africa|hCoV-19/South Africa/Tygerberg 14/2020|EPI ISL 464125|B.1.8|South Africa|2020-04-08	0.0003463580	Africa
Africa|hCoV-19/Senegal/9821/2020|EPI ISL 498232|B.1.356|Senegal|2020-04-25	Africa|hCoV-19/South Africa/Tygerberg 14/2020|EPI ISL 464125|B.1.8|South Africa|2020-04-08	0.0002766247	Africa
Africa|hCoV-19/Senegal/9838/2020|EPI ISL 498231|B.1.272|Senegal|2020-04-25	Africa|hCoV-19/South Africa/Tygerberg 14/2020|EPI ISL 464125|B.1.8|South Africa|2020-04-08	0.0003785543	Africa
Africa|hCoV-19/Sierra Leone/KGH-G-8548/2020|EPI ISL 512811|B.1|Sierra Leone|2020-03-30	Africa|hCoV-19/South Africa/Tygerberg 14/2020|EPI ISL 464125|B.1.8|South Africa|2020-04-08	0.0002407092	Africa
Africa|hCoV-19/Sierra Leone/KGH-G-8549/2020|EPI ISL 512812|B.1.1|Sierra Leone|2020-03-31	Africa|hCoV-19/South Africa/Tygerberg 14/2020|EPI ISL 464125|B.1.8|South Africa|2020-04-08	0.0002063095	Africa
Africa|hCoV-19/Sierra Leone/KGH-G-8603/2020|EPI ISL 512813|B.1|Sierra Leone|2020-04-23	Africa|hCoV-19/South Africa/Tygerberg 14/2020|EPI ISL 464125|B.1.8|South Africa|2020-04-08	0.0002406985	Africa
Africa|hCoV-19/Sierra Leone/KGH-G-8604/2020|EPI ISL 512814|B.6|Sierra Leone|2020-04-03	Africa|hCoV-19/South Africa/Tygerberg 14/2020|EPI ISL 464125|B.1.8|South Africa|2020-04-08	0.0004126786	Africa
Africa|hCoV-19/Sierra Leone/KGH-G-8607/2020|EPI ISL 512815|B.1.1|Sierra Leone|2020-04-03	Africa|hCoV-19/South Africa/Tygerberg 14/2020|EPI ISL 464125|B.1.8|South Africa|2020-04-08	0.0002407052	Africa
Africa|hCoV-19/Sierra Leone/KGH-G-8625/2020|EPI ISL 512816|A.12|Sierra Leone|2020-04-10	Africa|hCoV-19/South Africa/Tygerberg 14/2020|EPI ISL 464125|B.1.8|South Africa|2020-04-08	0.0006880227	Africa
Africa|hCoV-19/Sierra Leone/KGH-G-8626/2020|EPI ISL 512817|A.12|Sierra Leone|2020-04-10	Africa|hCoV-19/South Africa/Tygerberg 14/2020|EPI ISL 464125|B.1.8|South Africa|2020-04-08	0.0005847308	Africa
Africa|hCoV-19/Sierra Leone/KGH-G-8627/2020|EPI ISL 512818|B.1.5|Sierra Leone|2020-04-08	Africa|hCoV-19/South Africa/Tygerberg 14/2020|EPI ISL 464125|B.1.8|South Africa|2020-04-08	0.0001719169	Africa
Africa|hCoV-19/Sierra Leone/KGH-G-8668/2020|EPI ISL 512819|A.12|Sierra Leone|2020-04-11	Africa|hCoV-19/South Africa/Tygerberg 14/2020|EPI ISL 464125|B.1.8|South Africa|2020-04-08	0.0005639969	Africa
Africa|hCoV-19/Sierra Leone/KGH-G-8669/2020|EPI ISL 512820|A.12|Sierra Leone|2020-04-14	Africa|hCoV-19/South Africa/Tygerberg 14/2020|EPI ISL 464125|B.1.8|South Africa|2020-04-08	0.0006191670	Africa
Africa|hCoV-19/South Africa/KRISP-0001/2020|EPI ISL 467431|B|South Africa|2020-03-23	Africa|hCoV-19/South Africa/Tygerberg 14/2020|EPI ISL 464125|B.1.8|South Africa|2020-04-08	0.0002409148	Africa
Africa|hCoV-19/South Africa/KRISP-0016/2020|EPI ISL 467432|B.1.106|South Africa|2020-03-28	Africa|hCoV-19/South Africa/Tygerberg 14/2020|EPI ISL 464125|B.1.8|South Africa|2020-04-08	0.0001375259	Africa
Africa|hCoV-19/South Africa/KRISP-0017/2020|EPI ISL 467433|B.1.5|South Africa|2020-04-03	Africa|hCoV-19/South Africa/Tygerberg 14/2020|EPI ISL 464125|B.1.8|South Africa|2020-04-08	0.0001031423	Africa
Africa|hCoV-19/South Africa/KRISP-0019/2020|EPI ISL 467434|B.1.5|South Africa|2020-04-02	Africa|hCoV-19/South Africa/Tygerberg 14/2020|EPI ISL 464125|B.1.8|South Africa|2020-04-08	0.0001031423	Africa
Africa|hCoV-19/South Africa/KRISP-0021/2020|EPI ISL 467435|B.1.5|South Africa|2020-04-02	Africa|hCoV-19/South Africa/Tygerberg 14/2020|EPI ISL 464125|B.1.8|South Africa|2020-04-08	0.0001375874	Africa
Africa|hCoV-19/South Africa/KRISP-0024/2020|EPI ISL 467436|B.1.106|South Africa|2020-04-01	Africa|hCoV-19/South Africa/Tygerberg 14/2020|EPI ISL 464125|B.1.8|South Africa|2020-04-08	0.0001410112	Africa
Africa|hCoV-19/South Africa/KRISP-0026/2020|EPI ISL 467437|B.1.106|South Africa|2020-04-01	Africa|hCoV-19/South Africa/Tygerberg 14/2020|EPI ISL 464125|B.1.8|South Africa|2020-04-08	0.0001376538	Africa
Africa|hCoV-19/South Africa/KRISP-0028/2020|EPI ISL 467438|B.1.106|South Africa|2020-04-02	Africa|hCoV-19/South Africa/Tygerberg 14/2020|EPI ISL 464125|B.1.8|South Africa|2020-04-08	0.0001417956	Africa
Africa|hCoV-19/South Africa/KRISP-0029/2020|EPI ISL 467439|B.1.5|South Africa|2020-04-02	Africa|hCoV-19/South Africa/Tygerberg 14/2020|EPI ISL 464125|B.1.8|South Africa|2020-04-08	0.0001442756	Africa
Africa|hCoV-19/South Africa/KRISP-0033/2020|EPI ISL 467440|B.1.106|South Africa|2020-04-01	Africa|hCoV-19/South Africa/Tygerberg 14/2020|EPI ISL 464125|B.1.8|South Africa|2020-04-08	0.0001392103	Africa
Africa|hCoV-19/South Africa/KRISP-0035/2020|EPI ISL 467441|B.1.5|South Africa|2020-03-27	Africa|hCoV-19/South Africa/Tygerberg 14/2020|EPI ISL 464125|B.1.8|South Africa|2020-04-08	0.0001031388	Africa
Africa|hCoV-19/South Africa/KRISP-0041/2020|EPI ISL 467443|B.1.5|South Africa|2020-03-25	Africa|hCoV-19/South Africa/Tygerberg 14/2020|EPI ISL 464125|B.1.8|South Africa|2020-04-08	0.0001031388	Africa
Africa|hCoV-19/South Africa/KRISP-005/2020|EPI ISL 455630|B.1.5|South Africa|2020-04-29	Africa|hCoV-19/South Africa/Tygerberg 14/2020|EPI ISL 464125|B.1.8|South Africa|2020-04-08	0.0001423976	Africa
Africa|hCoV-19/South Africa/KRISP-0055/2020|EPI ISL 467444|B.1.5|South Africa|2020-03-24	Africa|hCoV-19/South Africa/Tygerberg 14/2020|EPI ISL 464125|B.1.8|South Africa|2020-04-08	0.0001031386	Africa
Africa|hCoV-19/South Africa/KRISP-0056/2020|EPI ISL 467445|B.1.5|South Africa|2020-04-04	Africa|hCoV-19/South Africa/Tygerberg 14/2020|EPI ISL 464125|B.1.8|South Africa|2020-04-08	0.0001719204	Africa
Africa|hCoV-19/South Africa/KRISP-0057/2020|EPI ISL 467446|B.1.5|South Africa|2020-03-29	Africa|hCoV-19/South Africa/Tygerberg 14/2020|EPI ISL 464125|B.1.8|South Africa|2020-04-08	0.0001032524	Africa
Africa|hCoV-19/South Africa/KRISP-0059/2020|EPI ISL 467448|B.1.5|South Africa|2020-04-01	Africa|hCoV-19/South Africa/Tygerberg 14/2020|EPI ISL 464125|B.1.8|South Africa|2020-04-08	0.0001742671	Africa
