## Supplementary material for "Epidemiology and genetic diversity of SARS-CoV-2 lineages circulating in Africa": Pairwise distance: ContinentsPairwiseDistance.csv (part 539 of 1021)

Species 1	Species 2	Dist	Continent
Africa|hCoV-19/South Africa/KRISP-0065/2020|EPI ISL 467449|B.1.106|South Africa|2020-04-04	Africa|hCoV-19/South Africa/Tygerberg 14/2020|EPI ISL 464125|B.1.8|South Africa|2020-04-08	0.0001377296	Africa
Africa|hCoV-19/South Africa/KRISP-0066/2020|EPI ISL 467450|B.1.106|South Africa|2020-04-03	Africa|hCoV-19/South Africa/Tygerberg 14/2020|EPI ISL 464125|B.1.8|South Africa|2020-04-08	0.0001375212	Africa
Africa|hCoV-19/South Africa/KRISP-0067/2020|EPI ISL 467451|B.1.5|South Africa|2020-04-03	Africa|hCoV-19/South Africa/Tygerberg 14/2020|EPI ISL 464125|B.1.8|South Africa|2020-04-08	0.0001031388	Africa
Africa|hCoV-19/South Africa/KRISP-0074/2020|EPI ISL 467452|B.1.106|South Africa|2020-04-04	Africa|hCoV-19/South Africa/Tygerberg 14/2020|EPI ISL 464125|B.1.8|South Africa|2020-04-08	0.0001398088	Africa
Africa|hCoV-19/South Africa/KRISP-0075/2020|EPI ISL 467453|B.1.106|South Africa|2020-04-04	Africa|hCoV-19/South Africa/Tygerberg 14/2020|EPI ISL 464125|B.1.8|South Africa|2020-04-08	0.0001375969	Africa
Africa|hCoV-19/South Africa/KRISP-0080/2020|EPI ISL 467454|B.1.106|South Africa|2020-04-01	Africa|hCoV-19/South Africa/Tygerberg 14/2020|EPI ISL 464125|B.1.8|South Africa|2020-04-08	0.0001375212	Africa
Africa|hCoV-19/South Africa/KRISP-0081/2020|EPI ISL 467455|B.1.106|South Africa|2020-04-06	Africa|hCoV-19/South Africa/Tygerberg 14/2020|EPI ISL 464125|B.1.8|South Africa|2020-04-08	0.0001375212	Africa
Africa|hCoV-19/South Africa/KRISP-0084/2020|EPI ISL 467456|B.1.106|South Africa|2020-04-05	Africa|hCoV-19/South Africa/Tygerberg 14/2020|EPI ISL 464125|B.1.8|South Africa|2020-04-08	0.0001375212	Africa
Africa|hCoV-19/South Africa/KRISP-0088/2020|EPI ISL 467457|B.1.106|South Africa|2020-04-07	Africa|hCoV-19/South Africa/Tygerberg 14/2020|EPI ISL 464125|B.1.8|South Africa|2020-04-08	0.0001375212	Africa
Africa|hCoV-19/South Africa/KRISP-0089/2020|EPI ISL 467458|B.1.106|South Africa|2020-04-05	Africa|hCoV-19/South Africa/Tygerberg 14/2020|EPI ISL 464125|B.1.8|South Africa|2020-04-08	0.0001403039	Africa
Africa|hCoV-19/South Africa/KRISP-0090/2020|EPI ISL 467459|B.1.106|South Africa|2020-04-03	Africa|hCoV-19/South Africa/Tygerberg 14/2020|EPI ISL 464125|B.1.8|South Africa|2020-04-08	0.0001407876	Africa
Africa|hCoV-19/South Africa/KRISP-0096/2020|EPI ISL 467461|B.1.106|South Africa|2020-04-01	Africa|hCoV-19/South Africa/Tygerberg 14/2020|EPI ISL 464125|B.1.8|South Africa|2020-04-08	0.0001382196	Africa
Africa|hCoV-19/South Africa/KRISP-0097/2020|EPI ISL 467462|B.1.106|South Africa|2020-04-01	Africa|hCoV-19/South Africa/Tygerberg 14/2020|EPI ISL 464125|B.1.8|South Africa|2020-04-08	0.0001376111	Africa
Africa|hCoV-19/South Africa/KRISP-0111/2020|EPI ISL 467465|B.1.106|South Africa|2020-04-01	Africa|hCoV-19/South Africa/Tygerberg 14/2020|EPI ISL 464125|B.1.8|South Africa|2020-04-08	0.0002416991	Africa
Africa|hCoV-19/South Africa/KRISP-0113/2020|EPI ISL 467467|B.1.106|South Africa|2020-04-05	Africa|hCoV-19/South Africa/Tygerberg 14/2020|EPI ISL 464125|B.1.8|South Africa|2020-04-08	0.0001719128	Africa
Africa|hCoV-19/South Africa/KRISP-0115/2020|EPI ISL 467468|B.1.5|South Africa|2020-04-04	Africa|hCoV-19/South Africa/Tygerberg 14/2020|EPI ISL 464125|B.1.8|South Africa|2020-04-08	0.0001031388	Africa
Africa|hCoV-19/South Africa/KRISP-0118/2020|EPI ISL 467470|B.1.106|South Africa|2020-04-01	Africa|hCoV-19/South Africa/Tygerberg 14/2020|EPI ISL 464125|B.1.8|South Africa|2020-04-08	0.0001375259	Africa
Africa|hCoV-19/South Africa/KRISP-0119/2020|EPI ISL 467471|B.1.5|South Africa|2020-04-01	Africa|hCoV-19/South Africa/Tygerberg 14/2020|EPI ISL 464125|B.1.8|South Africa|2020-04-08	0.0001031388	Africa
Africa|hCoV-19/South Africa/KRISP-012/2020|EPI ISL 421576|B.1.1.10|South Africa|2020-04-01	Africa|hCoV-19/South Africa/Tygerberg 14/2020|EPI ISL 464125|B.1.8|South Africa|2020-04-08	0.0003098061	Africa
Africa|hCoV-19/South Africa/KRISP-0120/2020|EPI ISL 467472|B.1.106|South Africa|2020-04-01	Africa|hCoV-19/South Africa/Tygerberg 14/2020|EPI ISL 464125|B.1.8|South Africa|2020-04-08	0.0001719127	Africa
Africa|hCoV-19/South Africa/KRISP-0123/2020|EPI ISL 467475|B.1.5|South Africa|2020-05-14	Africa|hCoV-19/South Africa/Tygerberg 14/2020|EPI ISL 464125|B.1.8|South Africa|2020-04-08	0.0002063003	Africa
Africa|hCoV-19/South Africa/KRISP-0124/2020|EPI ISL 467476|B.1.1.57|South Africa|2020-05-13	Africa|hCoV-19/South Africa/Tygerberg 14/2020|EPI ISL 464125|B.1.8|South Africa|2020-04-08	0.0002423910	Africa
Africa|hCoV-19/South Africa/KRISP-0125/2020|EPI ISL 467477|B.1.1.52|South Africa|2020-05-13	Africa|hCoV-19/South Africa/Tygerberg 14/2020|EPI ISL 464125|B.1.8|South Africa|2020-04-08	0.0003094972	Africa
Africa|hCoV-19/South Africa/KRISP-0126/2020|EPI ISL 467478|B.1.1.40|South Africa|2020-05-13	Africa|hCoV-19/South Africa/Tygerberg 14/2020|EPI ISL 464125|B.1.8|South Africa|2020-04-08	0.0003782732	Africa
Africa|hCoV-19/South Africa/KRISP-0127/2020|EPI ISL 467479|B.1.5.19|South Africa|2020-05-13	Africa|hCoV-19/South Africa/Tygerberg 14/2020|EPI ISL 464125|B.1.8|South Africa|2020-04-08	0.0002062954	Africa
Africa|hCoV-19/South Africa/KRISP-0128/2020|EPI ISL 467480|B.1.1.57|South Africa|2020-05-13	Africa|hCoV-19/South Africa/Tygerberg 14/2020|EPI ISL 464125|B.1.8|South Africa|2020-04-08	0.0002417549	Africa
Africa|hCoV-19/South Africa/KRISP-0129/2020|EPI ISL 467481|B.1.1.52|South Africa|2020-05-13	Africa|hCoV-19/South Africa/Tygerberg 14/2020|EPI ISL 464125|B.1.8|South Africa|2020-04-08	0.0003438930	Africa
Africa|hCoV-19/South Africa/KRISP-0130/2020|EPI ISL 467482|B.1.1.57|South Africa|2020-05-13	Africa|hCoV-19/South Africa/Tygerberg 14/2020|EPI ISL 464125|B.1.8|South Africa|2020-04-08	0.0002750973	Africa
Africa|hCoV-19/South Africa/KRISP-0131/2020|EPI ISL 467483|B.1.5|South Africa|2020-05-13	Africa|hCoV-19/South Africa/Tygerberg 14/2020|EPI ISL 464125|B.1.8|South Africa|2020-04-08	0.0001719134	Africa
Africa|hCoV-19/South Africa/KRISP-0132/2020|EPI ISL 467484|B.1.1.40|South Africa|2020-05-13	Africa|hCoV-19/South Africa/Tygerberg 14/2020|EPI ISL 464125|B.1.8|South Africa|2020-04-08	0.0003094835	Africa
Africa|hCoV-19/South Africa/KRISP-0133/2020|EPI ISL 467485|B.1.1.57|South Africa|2020-05-13	Africa|hCoV-19/South Africa/Tygerberg 14/2020|EPI ISL 464125|B.1.8|South Africa|2020-04-08	0.0003094972	Africa
Africa|hCoV-19/South Africa/KRISP-0134/2020|EPI ISL 467486|B.1.1.206|South Africa|2020-05-14	Africa|hCoV-19/South Africa/Tygerberg 14/2020|EPI ISL 464125|B.1.8|South Africa|2020-04-08	0.0002406994	Africa
Africa|hCoV-19/South Africa/KRISP-0135/2020|EPI ISL 467487|B.1.1.57|South Africa|2020-05-14	Africa|hCoV-19/South Africa/Tygerberg 14/2020|EPI ISL 464125|B.1.8|South Africa|2020-04-08	0.0002427356	Africa
Africa|hCoV-19/South Africa/KRISP-0136/2020|EPI ISL 467488|B.1.5|South Africa|2020-05-14	Africa|hCoV-19/South Africa/Tygerberg 14/2020|EPI ISL 464125|B.1.8|South Africa|2020-04-08	0.0002063045	Africa
Africa|hCoV-19/South Africa/KRISP-0137/2020|EPI ISL 467489|B.1.1.52|South Africa|2020-05-14	Africa|hCoV-19/South Africa/Tygerberg 14/2020|EPI ISL 464125|B.1.8|South Africa|2020-04-08	0.0003094972	Africa
Africa|hCoV-19/South Africa/KRISP-0138/2020|EPI ISL 467490|B.1.1.53|South Africa|2020-05-14	Africa|hCoV-19/South Africa/Tygerberg 14/2020|EPI ISL 464125|B.1.8|South Africa|2020-04-08	0.0003095047	Africa
Africa|hCoV-19/South Africa/KRISP-0139/2020|EPI ISL 467491|B.1.1|South Africa|2020-05-16	Africa|hCoV-19/South Africa/Tygerberg 14/2020|EPI ISL 464125|B.1.8|South Africa|2020-04-08	0.0002751030	Africa
Africa|hCoV-19/South Africa/KRISP-0143/2020|EPI ISL 467493|B.1.1.56|South Africa|2020-05-21	Africa|hCoV-19/South Africa/Tygerberg 14/2020|EPI ISL 464125|B.1.8|South Africa|2020-04-08	0.0002750907	Africa
Africa|hCoV-19/South Africa/KRISP-0144/2020|EPI ISL 467494|B.1.5.16|South Africa|2020-05-30	Africa|hCoV-19/South Africa/Tygerberg 14/2020|EPI ISL 464125|B.1.8|South Africa|2020-04-08	0.0001719169	Africa
Africa|hCoV-19/South Africa/KRISP-0145/2020|EPI ISL 467495|B.1.106|South Africa|2020-05-30	Africa|hCoV-19/South Africa/Tygerberg 14/2020|EPI ISL 464125|B.1.8|South Africa|2020-04-08	0.0001719051	Africa
Africa|hCoV-19/South Africa/KRISP-0148/2020|EPI ISL 467498|B.1.1|South Africa|2020-05-30	Africa|hCoV-19/South Africa/Tygerberg 14/2020|EPI ISL 464125|B.1.8|South Africa|2020-04-08	0.0002751152	Africa
Africa|hCoV-19/South Africa/KRISP-0149/2020|EPI ISL 467499|B.1.1|South Africa|2020-05-30	Africa|hCoV-19/South Africa/Tygerberg 14/2020|EPI ISL 464125|B.1.8|South Africa|2020-04-08	0.0002406994	Africa
Africa|hCoV-19/South Africa/KRISP-0150/2020|EPI ISL 467500|B.1.1.75|South Africa|2020-05-30	Africa|hCoV-19/South Africa/Tygerberg 14/2020|EPI ISL 464125|B.1.8|South Africa|2020-04-08	0.0004126802	Africa
Africa|hCoV-19/South Africa/KRISP-0151/2020|EPI ISL 467501|B.1.1|South Africa|2020-06-01	Africa|hCoV-19/South Africa/Tygerberg 14/2020|EPI ISL 464125|B.1.8|South Africa|2020-04-08	0.0003100666	Africa
Africa|hCoV-19/South Africa/KRISP-0152/2020|EPI ISL 467502|B.1.1|South Africa|2020-06-01	Africa|hCoV-19/South Africa/Tygerberg 14/2020|EPI ISL 464125|B.1.8|South Africa|2020-04-08	0.0002751030	Africa
Africa|hCoV-19/South Africa/KRISP-0153/2020|EPI ISL 467503|B.1.1|South Africa|2020-06-01	Africa|hCoV-19/South Africa/Tygerberg 14/2020|EPI ISL 464125|B.1.8|South Africa|2020-04-08	0.0003094972	Africa
Africa|hCoV-19/South Africa/KRISP-0154/2020|EPI ISL 467504|B.1.1|South Africa|2020-06-01	Africa|hCoV-19/South Africa/Tygerberg 14/2020|EPI ISL 464125|B.1.8|South Africa|2020-04-08	0.0002077235	Africa
Africa|hCoV-19/South Africa/KRISP-0155/2020|EPI ISL 467505|B.1.106|South Africa|2020-06-01	Africa|hCoV-19/South Africa/Tygerberg 14/2020|EPI ISL 464125|B.1.8|South Africa|2020-04-08	0.0002091977	Africa
Africa|hCoV-19/South Africa/KRISP-0157/2020|EPI ISL 467507|B.1.1.273|South Africa|2020-05-25	Africa|hCoV-19/South Africa/Tygerberg 14/2020|EPI ISL 464125|B.1.8|South Africa|2020-04-08	0.0003438859	Africa
Africa|hCoV-19/South Africa/KRISP-0158/2020|EPI ISL 467508|B.1.106|South Africa|2020-05-28	Africa|hCoV-19/South Africa/Tygerberg 14/2020|EPI ISL 464125|B.1.8|South Africa|2020-04-08	0.0002406985	Africa
Africa|hCoV-19/South Africa/KRISP-0159/2020|EPI ISL 467509|B.1.5|South Africa|2020-06-01	Africa|hCoV-19/South Africa/Tygerberg 14/2020|EPI ISL 464125|B.1.8|South Africa|2020-04-08	0.0001031388	Africa
Africa|hCoV-19/South Africa/KRISP-0160/2020|EPI ISL 467510|B.1.5|South Africa|2020-06-01	Africa|hCoV-19/South Africa/Tygerberg 14/2020|EPI ISL 464125|B.1.8|South Africa|2020-04-08	0.0001042786	Africa
Africa|hCoV-19/South Africa/KRISP-0161/2020|EPI ISL 467511|B.1.106|South Africa|2020-06-01	Africa|hCoV-19/South Africa/Tygerberg 14/2020|EPI ISL 464125|B.1.8|South Africa|2020-04-08	0.0002062996	Africa
Africa|hCoV-19/South Africa/KRISP-0165/2020|EPI ISL 467515|B.1.1|South Africa|2020-05-29	Africa|hCoV-19/South Africa/Tygerberg 14/2020|EPI ISL 464125|B.1.8|South Africa|2020-04-08	0.0002076947	Africa
Africa|hCoV-19/South Africa/KRISP-0166/2020|EPI ISL 467516|B.1.5|South Africa|2020-04-14	Africa|hCoV-19/South Africa/Tygerberg 14/2020|EPI ISL 464125|B.1.8|South Africa|2020-04-08	0.0001719204	Africa
Africa|hCoV-19/South Africa/KRISP-0167/2020|EPI ISL 467517|B.1.106|South Africa|2020-06-02	Africa|hCoV-19/South Africa/Tygerberg 14/2020|EPI ISL 464125|B.1.8|South Africa|2020-04-08	0.0002062996	Africa
Africa|hCoV-19/South Africa/KRISP-0168/2020|EPI ISL 467518|B.1.106|South Africa|2020-05-28	Africa|hCoV-19/South Africa/Tygerberg 14/2020|EPI ISL 464125|B.1.8|South Africa|2020-04-08	0.0002062996	Africa
Africa|hCoV-19/South Africa/KRISP-0169/2020|EPI ISL 467519|B.1|South Africa|2020-05-31	Africa|hCoV-19/South Africa/Tygerberg 14/2020|EPI ISL 464125|B.1.8|South Africa|2020-04-08	0.0002062904	Africa
Africa|hCoV-19/South Africa/KRISP-0170/2020|EPI ISL 467520|B.1.1.273|South Africa|2020-05-31	Africa|hCoV-19/South Africa/Tygerberg 14/2020|EPI ISL 464125|B.1.8|South Africa|2020-04-08	0.0003460514	Africa
Africa|hCoV-19/South Africa/KRISP-0174/2020|EPI ISL 467524|B.1.106|South Africa|2020-06-04	Africa|hCoV-19/South Africa/Tygerberg 14/2020|EPI ISL 464125|B.1.8|South Africa|2020-04-08	0.0002062996	Africa
Africa|hCoV-19/South Africa/KRISP-0175/2020|EPI ISL 482702|B.1.1.273|South Africa|2020-06-05	Africa|hCoV-19/South Africa/Tygerberg 14/2020|EPI ISL 464125|B.1.8|South Africa|2020-04-08	0.0003451165	Africa
Africa|hCoV-19/South Africa/KRISP-0178/2020|EPI ISL 482704|B.1.1.57|South Africa|2020-06-05	Africa|hCoV-19/South Africa/Tygerberg 14/2020|EPI ISL 464125|B.1.8|South Africa|2020-04-08	0.0003451950	Africa
Africa|hCoV-19/South Africa/KRISP-0179/2020|EPI ISL 482705|B.1.5.16|South Africa|2020-06-06	Africa|hCoV-19/South Africa/Tygerberg 14/2020|EPI ISL 464125|B.1.8|South Africa|2020-04-08	0.0003094898	Africa
Africa|hCoV-19/South Africa/KRISP-0185/2020|EPI ISL 482708|B.1.1|South Africa|2020-06-07	Africa|hCoV-19/South Africa/Tygerberg 14/2020|EPI ISL 464125|B.1.8|South Africa|2020-04-08	0.0003095110	Africa
Africa|hCoV-19/South Africa/KRISP-0190/2020|EPI ISL 482709|B.1.1.273|South Africa|2020-06-06	Africa|hCoV-19/South Africa/Tygerberg 14/2020|EPI ISL 464125|B.1.8|South Africa|2020-04-08	0.0003441581	Africa
Africa|hCoV-19/South Africa/KRISP-0191/2020|EPI ISL 482710|B.1.106|South Africa|2020-06-04	Africa|hCoV-19/South Africa/Tygerberg 14/2020|EPI ISL 464125|B.1.8|South Africa|2020-04-08	0.0002064131	Africa
Africa|hCoV-19/South Africa/KRISP-0193/2020|EPI ISL 482848|B.1.106|South Africa|2020-06-03	Africa|hCoV-19/South Africa/Tygerberg 14/2020|EPI ISL 464125|B.1.8|South Africa|2020-04-08	0.0002082974	Africa
Africa|hCoV-19/South Africa/KRISP-0194/2020|EPI ISL 482849|B.1.106|South Africa|2020-06-06	Africa|hCoV-19/South Africa/Tygerberg 14/2020|EPI ISL 464125|B.1.8|South Africa|2020-04-08	0.0002139258	Africa
Africa|hCoV-19/South Africa/KRISP-0195/2020|EPI ISL 482850|B.1.106|South Africa|2020-06-07	Africa|hCoV-19/South Africa/Tygerberg 14/2020|EPI ISL 464125|B.1.8|South Africa|2020-04-08	0.0002817939	Africa
Africa|hCoV-19/South Africa/KRISP-0196/2020|EPI ISL 482712|B.1.106|South Africa|2020-06-08	Africa|hCoV-19/South Africa/Tygerberg 14/2020|EPI ISL 464125|B.1.8|South Africa|2020-04-08	0.0002750775	Africa
Africa|hCoV-19/South Africa/KRISP-0197/2020|EPI ISL 482713|B.1.1.206|South Africa|2020-06-08	Africa|hCoV-19/South Africa/Tygerberg 14/2020|EPI ISL 464125|B.1.8|South Africa|2020-04-08	0.0002788225	Africa
Africa|hCoV-19/South Africa/KRISP-0198/2020|EPI ISL 482851|B.1.1|South Africa|2020-06-11	Africa|hCoV-19/South Africa/Tygerberg 14/2020|EPI ISL 464125|B.1.8|South Africa|2020-04-08	0.0002791698	Africa
Africa|hCoV-19/South Africa/KRISP-0199/2020|EPI ISL 482714|B.1.5|South Africa|2020-06-11	Africa|hCoV-19/South Africa/Tygerberg 14/2020|EPI ISL 464125|B.1.8|South Africa|2020-04-08	0.0002438426	Africa
Africa|hCoV-19/South Africa/KRISP-02/2020|EPI ISL 421572|B|South Africa|2020-03-23	Africa|hCoV-19/South Africa/Tygerberg 14/2020|EPI ISL 464125|B.1.8|South Africa|2020-04-08	0.0004550840	Africa
Africa|hCoV-19/South Africa/KRISP-0200/2020|EPI ISL 482715|B.1.5|South Africa|2020-06-11	Africa|hCoV-19/South Africa/Tygerberg 14/2020|EPI ISL 464125|B.1.8|South Africa|2020-04-08	0.0002087923	Africa
Africa|hCoV-19/South Africa/KRISP-0201/2020|EPI ISL 482716|B.1.1|South Africa|2020-06-11	Africa|hCoV-19/South Africa/Tygerberg 14/2020|EPI ISL 464125|B.1.8|South Africa|2020-04-08	0.0002406994	Africa
Africa|hCoV-19/South Africa/KRISP-0203/2020|EPI ISL 482852|B.1.1|South Africa|2020-06-11	Africa|hCoV-19/South Africa/Tygerberg 14/2020|EPI ISL 464125|B.1.8|South Africa|2020-04-08	0.0002752733	Africa
Africa|hCoV-19/South Africa/KRISP-0206/2020|EPI ISL 482719|B.1.5|South Africa|2020-06-11	Africa|hCoV-19/South Africa/Tygerberg 14/2020|EPI ISL 464125|B.1.8|South Africa|2020-04-08	0.0002068257	Africa
Africa|hCoV-19/South Africa/KRISP-0211/2020|EPI ISL 482720|B.1.5|South Africa|2020-06-11	Africa|hCoV-19/South Africa/Tygerberg 14/2020|EPI ISL 464125|B.1.8|South Africa|2020-04-08	0.0001719719	Africa
Africa|hCoV-19/South Africa/KRISP-0212/2020|EPI ISL 482721|B.1.5|South Africa|2020-06-11	Africa|hCoV-19/South Africa/Tygerberg 14/2020|EPI ISL 464125|B.1.8|South Africa|2020-04-08	0.0001724344	Africa
Africa|hCoV-19/South Africa/KRISP-0213/2020|EPI ISL 482722|B.1.5|South Africa|2020-06-11	Africa|hCoV-19/South Africa/Tygerberg 14/2020|EPI ISL 464125|B.1.8|South Africa|2020-04-08	0.0001376300	Africa
Africa|hCoV-19/South Africa/KRISP-0214/2020|EPI ISL 482723|B.1.5|South Africa|2020-06-11	Africa|hCoV-19/South Africa/Tygerberg 14/2020|EPI ISL 464125|B.1.8|South Africa|2020-04-08	0.0002417290	Africa
Africa|hCoV-19/South Africa/KRISP-0224/2020|EPI ISL 482724|B.1.144|South Africa|2020-06-11	Africa|hCoV-19/South Africa/Tygerberg 14/2020|EPI ISL 464125|B.1.8|South Africa|2020-04-08	0.0001737041	Africa
Africa|hCoV-19/South Africa/KRISP-0243/2020|EPI ISL 482725|B.1.140|South Africa|2020-06-14	Africa|hCoV-19/South Africa/Tygerberg 14/2020|EPI ISL 464125|B.1.8|South Africa|2020-04-08	0.0003176255	Africa
Africa|hCoV-19/South Africa/KRISP-0245/2020|EPI ISL 482726|B.1.144|South Africa|2020-06-14	Africa|hCoV-19/South Africa/Tygerberg 14/2020|EPI ISL 464125|B.1.8|South Africa|2020-04-08	0.0002062994	Africa
Africa|hCoV-19/South Africa/KRISP-0255/2020|EPI ISL 482728|B.1.5|South Africa|2020-06-14	Africa|hCoV-19/South Africa/Tygerberg 14/2020|EPI ISL 464125|B.1.8|South Africa|2020-04-08	0.0001738031	Africa
Africa|hCoV-19/South Africa/KRISP-0259/2020|EPI ISL 482729|B.1|South Africa|2020-06-15	Africa|hCoV-19/South Africa/Tygerberg 14/2020|EPI ISL 464125|B.1.8|South Africa|2020-04-08	0.0002800100	Africa
Africa|hCoV-19/South Africa/KRISP-0260/2020|EPI ISL 482730|B.1.140|South Africa|2020-06-15	Africa|hCoV-19/South Africa/Tygerberg 14/2020|EPI ISL 464125|B.1.8|South Africa|2020-04-08	0.0003847497	Africa
Africa|hCoV-19/South Africa/KRISP-0261/2020|EPI ISL 482731|B.1.5|South Africa|2020-06-15	Africa|hCoV-19/South Africa/Tygerberg 14/2020|EPI ISL 464125|B.1.8|South Africa|2020-04-08	0.0002083922	Africa
Africa|hCoV-19/South Africa/KRISP-0266/2020|EPI ISL 482853|B.1.1|South Africa|2020-06-17	Africa|hCoV-19/South Africa/Tygerberg 14/2020|EPI ISL 464125|B.1.8|South Africa|2020-04-08	0.0003783239	Africa
Africa|hCoV-19/South Africa/KRISP-0267/2020|EPI ISL 482854|A|South Africa|2020-06-17	Africa|hCoV-19/South Africa/Tygerberg 14/2020|EPI ISL 464125|B.1.8|South Africa|2020-04-08	0.0007678965	Africa
Africa|hCoV-19/South Africa/KRISP-0268/2020|EPI ISL 482855|B.1.1.117|South Africa|2020-06-17	Africa|hCoV-19/South Africa/Tygerberg 14/2020|EPI ISL 464125|B.1.8|South Africa|2020-04-08	0.0003481351	Africa
Africa|hCoV-19/South Africa/KRISP-0269/2020|EPI ISL 482856|B.1.5|South Africa|2020-06-17	Africa|hCoV-19/South Africa/Tygerberg 14/2020|EPI ISL 464125|B.1.8|South Africa|2020-04-08	0.0002442821	Africa
Africa|hCoV-19/South Africa/KRISP-0270/2020|EPI ISL 482857|B.1.1.117|South Africa|2020-06-17	Africa|hCoV-19/South Africa/Tygerberg 14/2020|EPI ISL 464125|B.1.8|South Africa|2020-04-08	0.0003472650	Africa
Africa|hCoV-19/South Africa/KRISP-0271/2020|EPI ISL 482858|B.1.1|South Africa|2020-06-17	Africa|hCoV-19/South Africa/Tygerberg 14/2020|EPI ISL 464125|B.1.8|South Africa|2020-04-08	0.0004213837	Africa
Africa|hCoV-19/South Africa/KRISP-0272/2020|EPI ISL 482859|B.1.1|South Africa|2020-06-17	Africa|hCoV-19/South Africa/Tygerberg 14/2020|EPI ISL 464125|B.1.8|South Africa|2020-04-08	0.0002795726	Africa
Africa|hCoV-19/South Africa/KRISP-0273/2020|EPI ISL 482860|B.1.1.57|South Africa|2020-06-18	Africa|hCoV-19/South Africa/Tygerberg 14/2020|EPI ISL 464125|B.1.8|South Africa|2020-04-08	0.0004554290	Africa
Africa|hCoV-19/South Africa/KRISP-0274/2020|EPI ISL 482861|B.1.1.57|South Africa|2020-06-18	Africa|hCoV-19/South Africa/Tygerberg 14/2020|EPI ISL 464125|B.1.8|South Africa|2020-04-08	0.0004533806	Africa
Africa|hCoV-19/South Africa/KRISP-0275/2020|EPI ISL 482862|B.1.1|South Africa|2020-06-18	Africa|hCoV-19/South Africa/Tygerberg 14/2020|EPI ISL 464125|B.1.8|South Africa|2020-04-08	0.0002757259	Africa
Africa|hCoV-19/South Africa/KRISP-0276/2020|EPI ISL 482863|B.1.1.57|South Africa|2020-06-18	Africa|hCoV-19/South Africa/Tygerberg 14/2020|EPI ISL 464125|B.1.8|South Africa|2020-04-08	0.0004566445	Africa
Africa|hCoV-19/South Africa/KRISP-0277/2020|EPI ISL 482864|B.1.1.273|South Africa|2020-06-16	Africa|hCoV-19/South Africa/Tygerberg 14/2020|EPI ISL 464125|B.1.8|South Africa|2020-04-08	0.0004915363	Africa
Africa|hCoV-19/South Africa/KRISP-0278/2020|EPI ISL 482865|B.1.1.75|South Africa|2020-06-16	Africa|hCoV-19/South Africa/Tygerberg 14/2020|EPI ISL 464125|B.1.8|South Africa|2020-04-08	0.0003466906	Africa
Africa|hCoV-19/South Africa/KRISP-0279/2020|EPI ISL 482866|B.1.1.56|South Africa|2020-06-16	Africa|hCoV-19/South Africa/Tygerberg 14/2020|EPI ISL 464125|B.1.8|South Africa|2020-04-08	0.0003880336	Africa
Africa|hCoV-19/South Africa/KRISP-0280/2020|EPI ISL 482867|B.1.1.206|South Africa|2020-06-16	Africa|hCoV-19/South Africa/Tygerberg 14/2020|EPI ISL 464125|B.1.8|South Africa|2020-04-08	0.0003094972	Africa
Africa|hCoV-19/South Africa/KRISP-0281/2020|EPI ISL 482868|B.1.1.206|South Africa|2020-06-16	Africa|hCoV-19/South Africa/Tygerberg 14/2020|EPI ISL 464125|B.1.8|South Africa|2020-04-08	0.0003164609	Africa
Africa|hCoV-19/South Africa/KRISP-0282/2020|EPI ISL 482869|B.1.1.206|South Africa|2020-06-16	Africa|hCoV-19/South Africa/Tygerberg 14/2020|EPI ISL 464125|B.1.8|South Africa|2020-04-08	0.0003491389	Africa
Africa|hCoV-19/South Africa/KRISP-0283/2020|EPI ISL 482870|B.1.1.206|South Africa|2020-06-16	Africa|hCoV-19/South Africa/Tygerberg 14/2020|EPI ISL 464125|B.1.8|South Africa|2020-04-08	0.0003205822	Africa
Africa|hCoV-19/South Africa/KRISP-0284/2020|EPI ISL 482871|B.1.1.206|South Africa|2020-06-16	Africa|hCoV-19/South Africa/Tygerberg 14/2020|EPI ISL 464125|B.1.8|South Africa|2020-04-08	0.0003817326	Africa
Africa|hCoV-19/South Africa/KRISP-0285/2020|EPI ISL 482872|B.1.1.206|South Africa|2020-06-16	Africa|hCoV-19/South Africa/Tygerberg 14/2020|EPI ISL 464125|B.1.8|South Africa|2020-04-08	0.0003493340	Africa
Africa|hCoV-19/South Africa/KRISP-0286/2020|EPI ISL 487277|B.1.1|South Africa|2020-06-26	Africa|hCoV-19/South Africa/Tygerberg 14/2020|EPI ISL 464125|B.1.8|South Africa|2020-04-08	0.0002406994	Africa
Africa|hCoV-19/South Africa/KRISP-0287/2020|EPI ISL 487278|B.1.1.84|South Africa|2020-06-26	Africa|hCoV-19/South Africa/Tygerberg 14/2020|EPI ISL 464125|B.1.8|South Africa|2020-04-08	0.0002775622	Africa
Africa|hCoV-19/South Africa/KRISP-0288/2020|EPI ISL 487279|B.1.140|South Africa|2020-06-26	Africa|hCoV-19/South Africa/Tygerberg 14/2020|EPI ISL 464125|B.1.8|South Africa|2020-04-08	0.0002804771	Africa
Africa|hCoV-19/South Africa/KRISP-0290/2020|EPI ISL 487280|B.1.1.84|South Africa|2020-06-26	Africa|hCoV-19/South Africa/Tygerberg 14/2020|EPI ISL 464125|B.1.8|South Africa|2020-04-08	0.0003104655	Africa
Africa|hCoV-19/South Africa/KRISP-0291/2020|EPI ISL 487281|B.1.1.84|South Africa|2020-06-26	Africa|hCoV-19/South Africa/Tygerberg 14/2020|EPI ISL 464125|B.1.8|South Africa|2020-04-08	0.0003445410	Africa
Africa|hCoV-19/South Africa/KRISP-0293/2020|EPI ISL 487282|B.1.5|South Africa|2020-06-25	Africa|hCoV-19/South Africa/Tygerberg 14/2020|EPI ISL 464125|B.1.8|South Africa|2020-04-08	0.0003539451	Africa
Africa|hCoV-19/South Africa/KRISP-0296/2020|EPI ISL 487284|B.1.1.57|South Africa|2020-06-26	Africa|hCoV-19/South Africa/Tygerberg 14/2020|EPI ISL 464125|B.1.8|South Africa|2020-04-08	0.0002798366	Africa
Africa|hCoV-19/South Africa/KRISP-0297/2020|EPI ISL 487285|B.1.1.84|South Africa|2020-06-26	Africa|hCoV-19/South Africa/Tygerberg 14/2020|EPI ISL 464125|B.1.8|South Africa|2020-04-08	0.0001738593	Africa
Africa|hCoV-19/South Africa/KRISP-0299/2020|EPI ISL 487287|B.1.140|South Africa|2020-06-25	Africa|hCoV-19/South Africa/Tygerberg 14/2020|EPI ISL 464125|B.1.8|South Africa|2020-04-08	0.0003470634	Africa
Africa|hCoV-19/South Africa/KRISP-0300/2020|EPI ISL 487288|B.1.140|South Africa|2020-06-25	Africa|hCoV-19/South Africa/Tygerberg 14/2020|EPI ISL 464125|B.1.8|South Africa|2020-04-08	0.0002751029	Africa
Africa|hCoV-19/South Africa/KRISP-0302/2020|EPI ISL 487289|B.1.5|South Africa|2020-06-24	Africa|hCoV-19/South Africa/Tygerberg 14/2020|EPI ISL 464125|B.1.8|South Africa|2020-04-08	0.0002828026	Africa
Africa|hCoV-19/South Africa/KRISP-0303/2020|EPI ISL 487348|B.1.144|South Africa|2020-06-25	Africa|hCoV-19/South Africa/Tygerberg 14/2020|EPI ISL 464125|B.1.8|South Africa|2020-04-08	0.0002798097	Africa
Africa|hCoV-19/South Africa/KRISP-0305/2020|EPI ISL 487291|B.1.1.206|South Africa|2020-06-24	Africa|hCoV-19/South Africa/Tygerberg 14/2020|EPI ISL 464125|B.1.8|South Africa|2020-04-08	0.0002868140	Africa
Africa|hCoV-19/South Africa/KRISP-0308/2020|EPI ISL 487292|C.1|South Africa|2020-06-24	Africa|hCoV-19/South Africa/Tygerberg 14/2020|EPI ISL 464125|B.1.8|South Africa|2020-04-08	0.0004159926	Africa
Africa|hCoV-19/South Africa/KRISP-0309/2020|EPI ISL 487293|C.1|South Africa|2020-06-24	Africa|hCoV-19/South Africa/Tygerberg 14/2020|EPI ISL 464125|B.1.8|South Africa|2020-04-08	0.0004614431	Africa
Africa|hCoV-19/South Africa/KRISP-0310/2020|EPI ISL 487294|C.1|South Africa|2020-06-24	Africa|hCoV-19/South Africa/Tygerberg 14/2020|EPI ISL 464125|B.1.8|South Africa|2020-04-08	0.0004172693	Africa
Africa|hCoV-19/South Africa/KRISP-0312/2020|EPI ISL 487295|B.1.1.62|South Africa|2020-06-24	Africa|hCoV-19/South Africa/Tygerberg 14/2020|EPI ISL 464125|B.1.8|South Africa|2020-04-08	0.0002762998	Africa
Africa|hCoV-19/South Africa/KRISP-0318/2020|EPI ISL 487297|B.1.1.206|South Africa|2020-06-23	Africa|hCoV-19/South Africa/Tygerberg 14/2020|EPI ISL 464125|B.1.8|South Africa|2020-04-08	0.0002752259	Africa
Africa|hCoV-19/South Africa/KRISP-0321/2020|EPI ISL 487298|B.1.1.206|South Africa|2020-06-24	Africa|hCoV-19/South Africa/Tygerberg 14/2020|EPI ISL 464125|B.1.8|South Africa|2020-04-08	0.0003526385	Africa
Africa|hCoV-19/South Africa/KRISP-0322/2020|EPI ISL 487299|B.1.1.288|South Africa|2020-06-24	Africa|hCoV-19/South Africa/Tygerberg 14/2020|EPI ISL 464125|B.1.8|South Africa|2020-04-08	0.0002489854	Africa
Africa|hCoV-19/South Africa/KRISP-0323/2020|EPI ISL 487300|B.1.1.288|South Africa|2020-06-24	Africa|hCoV-19/South Africa/Tygerberg 14/2020|EPI ISL 464125|B.1.8|South Africa|2020-04-08	0.0002447209	Africa
Africa|hCoV-19/South Africa/KRISP-0327/2020|EPI ISL 487301|C.1|South Africa|2020-06-24	Africa|hCoV-19/South Africa/Tygerberg 14/2020|EPI ISL 464125|B.1.8|South Africa|2020-04-08	0.0004294678	Africa
Africa|hCoV-19/South Africa/KRISP-0331/2020|EPI ISL 487302|B.1.1.206|South Africa|2020-06-24	Africa|hCoV-19/South Africa/Tygerberg 14/2020|EPI ISL 464125|B.1.8|South Africa|2020-04-08	0.0003149546	Africa
Africa|hCoV-19/South Africa/KRISP-0332/2020|EPI ISL 487303|C.1|South Africa|2020-06-24	Africa|hCoV-19/South Africa/Tygerberg 14/2020|EPI ISL 464125|B.1.8|South Africa|2020-04-08	0.0004559740	Africa
Africa|hCoV-19/South Africa/KRISP-0336/2020|EPI ISL 487304|B.1.1.273|South Africa|2020-06-18	Africa|hCoV-19/South Africa/Tygerberg 14/2020|EPI ISL 464125|B.1.8|South Africa|2020-04-08	0.0004471192	Africa
Africa|hCoV-19/South Africa/KRISP-0337/2020|EPI ISL 495517|B.1.1.273|South Africa|2020-06-18	Africa|hCoV-19/South Africa/Tygerberg 14/2020|EPI ISL 464125|B.1.8|South Africa|2020-04-08	0.0004600277	Africa
Africa|hCoV-19/South Africa/KRISP-0338/2020|EPI ISL 487305|B.1.1.273|South Africa|2020-06-18	Africa|hCoV-19/South Africa/Tygerberg 14/2020|EPI ISL 464125|B.1.8|South Africa|2020-04-08	0.0004159596	Africa
Africa|hCoV-19/South Africa/KRISP-0339/2020|EPI ISL 487306|B.1.1.273|South Africa|2020-06-18	Africa|hCoV-19/South Africa/Tygerberg 14/2020|EPI ISL 464125|B.1.8|South Africa|2020-04-08	0.0004240425	Africa
Africa|hCoV-19/South Africa/KRISP-0340/2020|EPI ISL 487307|B.1.1.273|South Africa|2020-06-17	Africa|hCoV-19/South Africa/Tygerberg 14/2020|EPI ISL 464125|B.1.8|South Africa|2020-04-08	0.0004205067	Africa
Africa|hCoV-19/South Africa/KRISP-0342/2020|EPI ISL 495518|B.1.1.206|South Africa|2020-06-18	Africa|hCoV-19/South Africa/Tygerberg 14/2020|EPI ISL 464125|B.1.8|South Africa|2020-04-08	0.0003221332	Africa
Africa|hCoV-19/South Africa/KRISP-0343/2020|EPI ISL 495519|H.1|South Africa|2020-06-18	Africa|hCoV-19/South Africa/Tygerberg 14/2020|EPI ISL 464125|B.1.8|South Africa|2020-04-08	0.0003131623	Africa
Africa|hCoV-19/South Africa/KRISP-0344/2020|EPI ISL 495520|C.1|South Africa|2020-06-20	Africa|hCoV-19/South Africa/Tygerberg 14/2020|EPI ISL 464125|B.1.8|South Africa|2020-04-08	0.0005870503	Africa
Africa|hCoV-19/South Africa/KRISP-0346/2020|EPI ISL 495521|B.1.140|South Africa|2020-06-18	Africa|hCoV-19/South Africa/Tygerberg 14/2020|EPI ISL 464125|B.1.8|South Africa|2020-04-08	0.0003172670	Africa
Africa|hCoV-19/South Africa/KRISP-0347/2020|EPI ISL 487308|B.1.1.206|South Africa|2020-06-18	Africa|hCoV-19/South Africa/Tygerberg 14/2020|EPI ISL 464125|B.1.8|South Africa|2020-04-08	0.0004127251	Africa
Africa|hCoV-19/South Africa/KRISP-0348/2020|EPI ISL 487309|B.1.144|South Africa|2020-06-18	Africa|hCoV-19/South Africa/Tygerberg 14/2020|EPI ISL 464125|B.1.8|South Africa|2020-04-08	0.0002465296	Africa
Africa|hCoV-19/South Africa/KRISP-0349/2020|EPI ISL 487310|B.1.1.206|South Africa|2020-06-17	Africa|hCoV-19/South Africa/Tygerberg 14/2020|EPI ISL 464125|B.1.8|South Africa|2020-04-08	0.0002425674	Africa
Africa|hCoV-19/South Africa/KRISP-0350/2020|EPI ISL 487311|B.1.1.206|South Africa|2020-06-17	Africa|hCoV-19/South Africa/Tygerberg 14/2020|EPI ISL 464125|B.1.8|South Africa|2020-04-08	0.0002409313	Africa
Africa|hCoV-19/South Africa/KRISP-0352/2020|EPI ISL 487312|B.1.1.206|South Africa|2020-06-17	Africa|hCoV-19/South Africa/Tygerberg 14/2020|EPI ISL 464125|B.1.8|South Africa|2020-04-08	0.0002408650	Africa
Africa|hCoV-19/South Africa/KRISP-0356/2020|EPI ISL 487313|B.1.5|South Africa|2020-06-25	Africa|hCoV-19/South Africa/Tygerberg 14/2020|EPI ISL 464125|B.1.8|South Africa|2020-04-08	0.0002768133	Africa
Africa|hCoV-19/South Africa/KRISP-0360/2020|EPI ISL 487314|C.1|South Africa|2020-06-19	Africa|hCoV-19/South Africa/Tygerberg 14/2020|EPI ISL 464125|B.1.8|South Africa|2020-04-08	0.0005159052	Africa
Africa|hCoV-19/South Africa/KRISP-0361/2020|EPI ISL 487315|B.1.1.206|South Africa|2020-06-18	Africa|hCoV-19/South Africa/Tygerberg 14/2020|EPI ISL 464125|B.1.8|South Africa|2020-04-08	0.0003891496	Africa
Africa|hCoV-19/South Africa/KRISP-0365/2020|EPI ISL 487316|B.1.1.84|South Africa|2020-06-25	Africa|hCoV-19/South Africa/Tygerberg 14/2020|EPI ISL 464125|B.1.8|South Africa|2020-04-08	0.0003094910	Africa
Africa|hCoV-19/South Africa/KRISP-0366/2020|EPI ISL 487317|B.1.1|South Africa|2020-06-18	Africa|hCoV-19/South Africa/Tygerberg 14/2020|EPI ISL 464125|B.1.8|South Africa|2020-04-08	0.0002105881	Africa
Africa|hCoV-19/South Africa/KRISP-0367/2020|EPI ISL 487318|B.1.1.273|South Africa|2020-06-25	Africa|hCoV-19/South Africa/Tygerberg 14/2020|EPI ISL 464125|B.1.8|South Africa|2020-04-08	0.0004134620	Africa
Africa|hCoV-19/South Africa/KRISP-0368/2020|EPI ISL 487319|B.1.1|South Africa|2020-06-18	Africa|hCoV-19/South Africa/Tygerberg 14/2020|EPI ISL 464125|B.1.8|South Africa|2020-04-08	0.0002407052	Africa
Africa|hCoV-19/South Africa/KRISP-0369/2020|EPI ISL 487320|B.1.1.84|South Africa|2020-06-25	Africa|hCoV-19/South Africa/Tygerberg 14/2020|EPI ISL 464125|B.1.8|South Africa|2020-04-08	0.0003094835	Africa
Africa|hCoV-19/South Africa/KRISP-0370/2020|EPI ISL 487321|B.1.140|South Africa|2020-06-25	Africa|hCoV-19/South Africa/Tygerberg 14/2020|EPI ISL 464125|B.1.8|South Africa|2020-04-08	0.0003095111	Africa
Africa|hCoV-19/South Africa/KRISP-0372/2020|EPI ISL 487323|B.1.106|South Africa|2020-06-19	Africa|hCoV-19/South Africa/Tygerberg 14/2020|EPI ISL 464125|B.1.8|South Africa|2020-04-08	0.0002091372	Africa
Africa|hCoV-19/South Africa/KRISP-0373/2020|EPI ISL 487324|B.1.106|South Africa|2020-06-19	Africa|hCoV-19/South Africa/Tygerberg 14/2020|EPI ISL 464125|B.1.8|South Africa|2020-04-08	0.0002750896	Africa
Africa|hCoV-19/South Africa/KRISP-0375/2020|EPI ISL 487325|B.1.140|South Africa|2020-06-25	Africa|hCoV-19/South Africa/Tygerberg 14/2020|EPI ISL 464125|B.1.8|South Africa|2020-04-08	0.0003118053	Africa
Africa|hCoV-19/South Africa/KRISP-0376/2020|EPI ISL 487326|B.1.5|South Africa|2020-06-22	Africa|hCoV-19/South Africa/Tygerberg 14/2020|EPI ISL 464125|B.1.8|South Africa|2020-04-08	0.0001389203	Africa
Africa|hCoV-19/South Africa/KRISP-0377/2020|EPI ISL 495522|B.1.1|South Africa|2020-06-22	Africa|hCoV-19/South Africa/Tygerberg 14/2020|EPI ISL 464125|B.1.8|South Africa|2020-04-08	0.0002534470	Africa
Africa|hCoV-19/South Africa/KRISP-0378/2020|EPI ISL 487327|B.1.1.84|South Africa|2020-06-22	Africa|hCoV-19/South Africa/Tygerberg 14/2020|EPI ISL 464125|B.1.8|South Africa|2020-04-08	0.0003173614	Africa
Africa|hCoV-19/South Africa/KRISP-0380/2020|EPI ISL 487328|B.1.1.84|South Africa|2020-06-25	Africa|hCoV-19/South Africa/Tygerberg 14/2020|EPI ISL 464125|B.1.8|South Africa|2020-04-08	0.0002753653	Africa
Africa|hCoV-19/South Africa/KRISP-0382/2020|EPI ISL 495523|B.1.140|South Africa|2020-06-25	Africa|hCoV-19/South Africa/Tygerberg 14/2020|EPI ISL 464125|B.1.8|South Africa|2020-04-08	0.0002867256	Africa
Africa|hCoV-19/South Africa/KRISP-0383/2020|EPI ISL 495524|B.1.140|South Africa|2020-06-25	Africa|hCoV-19/South Africa/Tygerberg 14/2020|EPI ISL 464125|B.1.8|South Africa|2020-04-08	0.0004858316	Africa
Africa|hCoV-19/South Africa/KRISP-0384/2020|EPI ISL 495525|B.1.140|South Africa|2020-06-25	Africa|hCoV-19/South Africa/Tygerberg 14/2020|EPI ISL 464125|B.1.8|South Africa|2020-04-08	0.0002485662	Africa
Africa|hCoV-19/South Africa/KRISP-0386/2020|EPI ISL 487329|B.1.1.62|South Africa|2020-07-01	Africa|hCoV-19/South Africa/Tygerberg 14/2020|EPI ISL 464125|B.1.8|South Africa|2020-04-08	0.0002751149	Africa
Africa|hCoV-19/South Africa/KRISP-0387/2020|EPI ISL 487330|B.1.1.99|South Africa|2020-07-01	Africa|hCoV-19/South Africa/Tygerberg 14/2020|EPI ISL 464125|B.1.8|South Africa|2020-04-08	0.0003101841	Africa
Africa|hCoV-19/South Africa/KRISP-0388/2020|EPI ISL 487331|B.1.140|South Africa|2020-07-01	Africa|hCoV-19/South Africa/Tygerberg 14/2020|EPI ISL 464125|B.1.8|South Africa|2020-04-08	0.0002773918	Africa
Africa|hCoV-19/South Africa/KRISP-0389/2020|EPI ISL 487332|C.9|South Africa|2020-07-01	Africa|hCoV-19/South Africa/Tygerberg 14/2020|EPI ISL 464125|B.1.8|South Africa|2020-04-08	0.0004815230	Africa
Africa|hCoV-19/South Africa/KRISP-0390/2020|EPI ISL 487333|C.2|South Africa|2020-07-01	Africa|hCoV-19/South Africa/Tygerberg 14/2020|EPI ISL 464125|B.1.8|South Africa|2020-04-08	0.0004858334	Africa
Africa|hCoV-19/South Africa/KRISP-0391/2020|EPI ISL 487334|B.1.1.206|South Africa|2020-07-01	Africa|hCoV-19/South Africa/Tygerberg 14/2020|EPI ISL 464125|B.1.8|South Africa|2020-04-08	0.0002414964	Africa
Africa|hCoV-19/South Africa/KRISP-0392/2020|EPI ISL 487335|B.1.5.19|South Africa|2020-07-01	Africa|hCoV-19/South Africa/Tygerberg 14/2020|EPI ISL 464125|B.1.8|South Africa|2020-04-08	0.0002852026	Africa
Africa|hCoV-19/South Africa/KRISP-0393/2020|EPI ISL 487336|C.6|South Africa|2020-07-01	Africa|hCoV-19/South Africa/Tygerberg 14/2020|EPI ISL 464125|B.1.8|South Africa|2020-04-08	0.0004148581	Africa
Africa|hCoV-19/South Africa/KRISP-0394/2020|EPI ISL 487337|B.1.5.19|South Africa|2020-07-01	Africa|hCoV-19/South Africa/Tygerberg 14/2020|EPI ISL 464125|B.1.8|South Africa|2020-04-08	0.0004486312	Africa
Africa|hCoV-19/South Africa/KRISP-0395/2020|EPI ISL 487338|C.2|South Africa|2020-07-01	Africa|hCoV-19/South Africa/Tygerberg 14/2020|EPI ISL 464125|B.1.8|South Africa|2020-04-08	0.0004815015	Africa
Africa|hCoV-19/South Africa/KRISP-0396/2020|EPI ISL 487339|C.1|South Africa|2020-07-01	Africa|hCoV-19/South Africa/Tygerberg 14/2020|EPI ISL 464125|B.1.8|South Africa|2020-04-08	0.0004838208	Africa
Africa|hCoV-19/South Africa/KRISP-0397/2020|EPI ISL 487340|B.1.5|South Africa|2020-07-01	Africa|hCoV-19/South Africa/Tygerberg 14/2020|EPI ISL 464125|B.1.8|South Africa|2020-04-08	0.0002062953	Africa
Africa|hCoV-19/South Africa/KRISP-0398/2020|EPI ISL 487341|B.1.1.206|South Africa|2020-07-01	Africa|hCoV-19/South Africa/Tygerberg 14/2020|EPI ISL 464125|B.1.8|South Africa|2020-04-08	0.0003180853	Africa
Africa|hCoV-19/South Africa/KRISP-04/2020|EPI ISL 436684|B.1.1.273|South Africa|2020-03-31	Africa|hCoV-19/South Africa/Tygerberg 14/2020|EPI ISL 464125|B.1.8|South Africa|2020-04-08	0.0002757730	Africa
Africa|hCoV-19/South Africa/KRISP-0402/2020|EPI ISL 495527|B.1.140|South Africa|2020-06-23	Africa|hCoV-19/South Africa/Tygerberg 14/2020|EPI ISL 464125|B.1.8|South Africa|2020-04-08	0.0003447225	Africa
Africa|hCoV-19/South Africa/KRISP-0403/2020|EPI ISL 495528|C.1|South Africa|2020-06-23	Africa|hCoV-19/South Africa/Tygerberg 14/2020|EPI ISL 464125|B.1.8|South Africa|2020-04-08	0.0004157003	Africa
Africa|hCoV-19/South Africa/KRISP-0404/2020|EPI ISL 495529|B.1.1.206|South Africa|2020-06-24	Africa|hCoV-19/South Africa/Tygerberg 14/2020|EPI ISL 464125|B.1.8|South Africa|2020-04-08	0.0003095110	Africa
Africa|hCoV-19/South Africa/KRISP-0405/2020|EPI ISL 495530|B.1.140|South Africa|2020-06-23	Africa|hCoV-19/South Africa/Tygerberg 14/2020|EPI ISL 464125|B.1.8|South Africa|2020-04-08	0.0003439166	Africa
Africa|hCoV-19/South Africa/KRISP-0406/2020|EPI ISL 495531|B.1.1.206|South Africa|2020-06-22	Africa|hCoV-19/South Africa/Tygerberg 14/2020|EPI ISL 464125|B.1.8|South Africa|2020-04-08	0.0003162127	Africa
Africa|hCoV-19/South Africa/KRISP-0407/2020|EPI ISL 495532|B.1.5|South Africa|2020-06-24	Africa|hCoV-19/South Africa/Tygerberg 14/2020|EPI ISL 464125|B.1.8|South Africa|2020-04-08	0.0001397241	Africa
Africa|hCoV-19/South Africa/KRISP-0408/2020|EPI ISL 495533|B.1.140|South Africa|2020-06-23	Africa|hCoV-19/South Africa/Tygerberg 14/2020|EPI ISL 464125|B.1.8|South Africa|2020-04-08	0.0003577264	Africa
Africa|hCoV-19/South Africa/KRISP-0409/2020|EPI ISL 495534|C.1|South Africa|2020-06-23	Africa|hCoV-19/South Africa/Tygerberg 14/2020|EPI ISL 464125|B.1.8|South Africa|2020-04-08	0.0004126986	Africa
Africa|hCoV-19/South Africa/KRISP-0410/2020|EPI ISL 495535|B.1.140|South Africa|2020-07-02	Africa|hCoV-19/South Africa/Tygerberg 14/2020|EPI ISL 464125|B.1.8|South Africa|2020-04-08	0.0003783070	Africa
Africa|hCoV-19/South Africa/KRISP-0411/2020|EPI ISL 495536|B.1.1.206|South Africa|2020-07-02	Africa|hCoV-19/South Africa/Tygerberg 14/2020|EPI ISL 464125|B.1.8|South Africa|2020-04-08	0.0003783160	Africa
Africa|hCoV-19/South Africa/KRISP-0412/2020|EPI ISL 495537|B.1.1.206|South Africa|2020-07-02	Africa|hCoV-19/South Africa/Tygerberg 14/2020|EPI ISL 464125|B.1.8|South Africa|2020-04-08	0.0004127170	Africa
Africa|hCoV-19/South Africa/KRISP-0413/2020|EPI ISL 495538|B.1.1.40|South Africa|2020-07-02	Africa|hCoV-19/South Africa/Tygerberg 14/2020|EPI ISL 464125|B.1.8|South Africa|2020-04-08	0.0004126986	Africa
Africa|hCoV-19/South Africa/KRISP-0414/2020|EPI ISL 495539|B.1.140|South Africa|2020-07-02	Africa|hCoV-19/South Africa/Tygerberg 14/2020|EPI ISL 464125|B.1.8|South Africa|2020-04-08	0.0003094973	Africa
Africa|hCoV-19/South Africa/KRISP-0415/2020|EPI ISL 495540|B.1.140|South Africa|2020-07-02	Africa|hCoV-19/South Africa/Tygerberg 14/2020|EPI ISL 464125|B.1.8|South Africa|2020-04-08	0.0003438930	Africa
Africa|hCoV-19/South Africa/KRISP-0417/2020|EPI ISL 495541|B.1.1.62|South Africa|2020-07-02	Africa|hCoV-19/South Africa/Tygerberg 14/2020|EPI ISL 464125|B.1.8|South Africa|2020-04-08	0.0003439165	Africa
Africa|hCoV-19/South Africa/KRISP-0418/2020|EPI ISL 495542|B.1.1.206|South Africa|2020-07-02	Africa|hCoV-19/South Africa/Tygerberg 14/2020|EPI ISL 464125|B.1.8|South Africa|2020-04-08	0.0004471085	Africa
Africa|hCoV-19/South Africa/KRISP-0420/2020|EPI ISL 495543|C.9|South Africa|2020-07-01	Africa|hCoV-19/South Africa/Tygerberg 14/2020|EPI ISL 464125|B.1.8|South Africa|2020-04-08	0.0004825020	Africa
Africa|hCoV-19/South Africa/KRISP-0421/2020|EPI ISL 495544|B.1.1|South Africa|2020-07-01	Africa|hCoV-19/South Africa/Tygerberg 14/2020|EPI ISL 464125|B.1.8|South Africa|2020-04-08	0.0003103188	Africa
Africa|hCoV-19/South Africa/KRISP-0423/2020|EPI ISL 495545|B.1.140|South Africa|2020-07-01	Africa|hCoV-19/South Africa/Tygerberg 14/2020|EPI ISL 464125|B.1.8|South Africa|2020-04-08	0.0002450575	Africa
Africa|hCoV-19/South Africa/KRISP-0426/2020|EPI ISL 495546|B.1.1.206|South Africa|2020-07-01	Africa|hCoV-19/South Africa/Tygerberg 14/2020|EPI ISL 464125|B.1.8|South Africa|2020-04-08	0.0004128632	Africa
Africa|hCoV-19/South Africa/KRISP-0436/2020|EPI ISL 498055|B.1.1|South Africa|2020-07-01	Africa|hCoV-19/South Africa/Tygerberg 14/2020|EPI ISL 464125|B.1.8|South Africa|2020-04-08	0.0003782992	Africa
Africa|hCoV-19/South Africa/KRISP-0445/2020|EPI ISL 498058|H.1|South Africa|2020-06-30	Africa|hCoV-19/South Africa/Tygerberg 14/2020|EPI ISL 464125|B.1.8|South Africa|2020-04-08	0.0002800296	Africa
Africa|hCoV-19/South Africa/KRISP-0446/2020|EPI ISL 498059|B.1.5|South Africa|2020-06-30	Africa|hCoV-19/South Africa/Tygerberg 14/2020|EPI ISL 464125|B.1.8|South Africa|2020-04-08	0.0001051005	Africa
Africa|hCoV-19/South Africa/KRISP-045/2020|EPI ISL 436686|B.1.1.1|South Africa|2020-03-27	Africa|hCoV-19/South Africa/Tygerberg 14/2020|EPI ISL 464125|B.1.8|South Africa|2020-04-08	0.0003782992	Africa
Africa|hCoV-19/South Africa/KRISP-0458/2020|EPI ISL 495549|B.1.1|South Africa|2020-07-02	Africa|hCoV-19/South Africa/Tygerberg 14/2020|EPI ISL 464125|B.1.8|South Africa|2020-04-08	0.0003797694	Africa
Africa|hCoV-19/South Africa/KRISP-0460/2020|EPI ISL 495550|B.1.106|South Africa|2020-07-02	Africa|hCoV-19/South Africa/Tygerberg 14/2020|EPI ISL 464125|B.1.8|South Africa|2020-04-08	0.0002064018	Africa
Africa|hCoV-19/South Africa/KRISP-0462/2020|EPI ISL 495552|B.1.106|South Africa|2020-07-02	Africa|hCoV-19/South Africa/Tygerberg 14/2020|EPI ISL 464125|B.1.8|South Africa|2020-04-08	0.0002085465	Africa
Africa|hCoV-19/South Africa/KRISP-0464/2020|EPI ISL 495553|B.1.5|South Africa|2020-06-30	Africa|hCoV-19/South Africa/Tygerberg 14/2020|EPI ISL 464125|B.1.8|South Africa|2020-04-08	0.0001809336	Africa
Africa|hCoV-19/South Africa/KRISP-0469/2020|EPI ISL 495555|H.1|South Africa|2020-07-06	Africa|hCoV-19/South Africa/Tygerberg 14/2020|EPI ISL 464125|B.1.8|South Africa|2020-04-08	0.0003133068	Africa
Africa|hCoV-19/South Africa/KRISP-0474/2020|EPI ISL 495557|H.1|South Africa|2020-07-06	Africa|hCoV-19/South Africa/Tygerberg 14/2020|EPI ISL 464125|B.1.8|South Africa|2020-04-08	0.0003095048	Africa
Africa|hCoV-19/South Africa/KRISP-0475/2020|EPI ISL 495558|H.1|South Africa|2020-07-06	Africa|hCoV-19/South Africa/Tygerberg 14/2020|EPI ISL 464125|B.1.8|South Africa|2020-04-08	0.0003117554	Africa
Africa|hCoV-19/South Africa/KRISP-0478/2020|EPI ISL 495559|B.1.1|South Africa|2020-07-05	Africa|hCoV-19/South Africa/Tygerberg 14/2020|EPI ISL 464125|B.1.8|South Africa|2020-04-08	0.0002066290	Africa
Africa|hCoV-19/South Africa/KRISP-0485/2020|EPI ISL 495561|B.1.1.206|South Africa|2020-07-03	Africa|hCoV-19/South Africa/Tygerberg 14/2020|EPI ISL 464125|B.1.8|South Africa|2020-04-08	0.0002421814	Africa
Africa|hCoV-19/South Africa/KRISP-0487/2020|EPI ISL 495562|B.1.106|South Africa|2020-07-03	Africa|hCoV-19/South Africa/Tygerberg 14/2020|EPI ISL 464125|B.1.8|South Africa|2020-04-08	0.0003438846	Africa
Africa|hCoV-19/South Africa/KRISP-0489/2020|EPI ISL 498060|B.1.1.206|South Africa|2020-07-09	Africa|hCoV-19/South Africa/Tygerberg 14/2020|EPI ISL 464125|B.1.8|South Africa|2020-04-08	0.0003103937	Africa
Africa|hCoV-19/South Africa/KRISP-0490/2020|EPI ISL 498061|B.1.1.206|South Africa|2020-07-09	Africa|hCoV-19/South Africa/Tygerberg 14/2020|EPI ISL 464125|B.1.8|South Africa|2020-04-08	0.0003094972	Africa
Africa|hCoV-19/South Africa/KRISP-0491/2020|EPI ISL 498062|B.1.1.273|South Africa|2020-07-07	Africa|hCoV-19/South Africa/Tygerberg 14/2020|EPI ISL 464125|B.1.8|South Africa|2020-04-08	0.0004470902	Africa
Africa|hCoV-19/South Africa/KRISP-0492/2020|EPI ISL 498063|B.1.1.273|South Africa|2020-07-07	Africa|hCoV-19/South Africa/Tygerberg 14/2020|EPI ISL 464125|B.1.8|South Africa|2020-04-08	0.0004507902	Africa
Africa|hCoV-19/South Africa/KRISP-0493/2020|EPI ISL 498064|B.1.1.67|South Africa|2020-07-07	Africa|hCoV-19/South Africa/Tygerberg 14/2020|EPI ISL 464125|B.1.8|South Africa|2020-04-08	0.0003112964	Africa
Africa|hCoV-19/South Africa/KRISP-0494/2020|EPI ISL 498065|B.1.1.206|South Africa|2020-07-09	Africa|hCoV-19/South Africa/Tygerberg 14/2020|EPI ISL 464125|B.1.8|South Africa|2020-04-08	0.0003438929	Africa
Africa|hCoV-19/South Africa/KRISP-0497/2020|EPI ISL 498066|B.1.1.206|South Africa|2020-07-09	Africa|hCoV-19/South Africa/Tygerberg 14/2020|EPI ISL 464125|B.1.8|South Africa|2020-04-08	0.0003438929	Africa
Africa|hCoV-19/South Africa/KRISP-0498/2020|EPI ISL 498067|B.1|South Africa|2020-07-10	Africa|hCoV-19/South Africa/Tygerberg 14/2020|EPI ISL 464125|B.1.8|South Africa|2020-04-08	0.0003782901	Africa
Africa|hCoV-19/South Africa/KRISP-0500/2020|EPI ISL 498068|B.1.1|South Africa|2020-07-07	Africa|hCoV-19/South Africa/Tygerberg 14/2020|EPI ISL 464125|B.1.8|South Africa|2020-04-08	0.0003238381	Africa
Africa|hCoV-19/South Africa/KRISP-0501/2020|EPI ISL 498069|B.1.5|South Africa|2020-07-11	Africa|hCoV-19/South Africa/Tygerberg 14/2020|EPI ISL 464125|B.1.8|South Africa|2020-04-08	0.0002406993	Africa
Africa|hCoV-19/South Africa/KRISP-0502/2020|EPI ISL 498070|B.1.1.273|South Africa|2020-07-11	Africa|hCoV-19/South Africa/Tygerberg 14/2020|EPI ISL 464125|B.1.8|South Africa|2020-04-08	0.0004820387	Africa
Africa|hCoV-19/South Africa/KRISP-0503/2020|EPI ISL 498071|B.1.1.273|South Africa|2020-07-11	Africa|hCoV-19/South Africa/Tygerberg 14/2020|EPI ISL 464125|B.1.8|South Africa|2020-04-08	0.0005847972	Africa
Africa|hCoV-19/South Africa/KRISP-0526/2020|EPI ISL 498072|B.1.5.19|South Africa|2020-07-13	Africa|hCoV-19/South Africa/Tygerberg 14/2020|EPI ISL 464125|B.1.8|South Africa|2020-04-08	0.0004815445	Africa
Africa|hCoV-19/South Africa/KRISP-0527/2020|EPI ISL 498073|B.1.140|South Africa|2020-07-14	Africa|hCoV-19/South Africa/Tygerberg 14/2020|EPI ISL 464125|B.1.8|South Africa|2020-04-08	0.0004471085	Africa
Africa|hCoV-19/South Africa/KRISP-0529/2020|EPI ISL 498074|C.1|South Africa|2020-07-13	Africa|hCoV-19/South Africa/Tygerberg 14/2020|EPI ISL 464125|B.1.8|South Africa|2020-04-08	0.0004815445	Africa
Africa|hCoV-19/South Africa/KRISP-0531/2020|EPI ISL 498075|B.1.5|South Africa|2020-07-14	Africa|hCoV-19/South Africa/Tygerberg 14/2020|EPI ISL 464125|B.1.8|South Africa|2020-04-08	0.0003094973	Africa
Africa|hCoV-19/South Africa/KRISP-0534/2020|EPI ISL 498077|B.1.5|South Africa|2020-07-14	Africa|hCoV-19/South Africa/Tygerberg 14/2020|EPI ISL 464125|B.1.8|South Africa|2020-04-08	0.0003439166	Africa
Africa|hCoV-19/South Africa/KRISP-0535/2020|EPI ISL 498078|B.1.1.206|South Africa|2020-07-08	Africa|hCoV-19/South Africa/Tygerberg 14/2020|EPI ISL 464125|B.1.8|South Africa|2020-04-08	0.0004815347	Africa
Africa|hCoV-19/South Africa/KRISP-0536/2020|EPI ISL 498079|B.1.1|South Africa|2020-07-14	Africa|hCoV-19/South Africa/Tygerberg 14/2020|EPI ISL 464125|B.1.8|South Africa|2020-04-08	0.0003439083	Africa
Africa|hCoV-19/South Africa/KRISP-0538/2020|EPI ISL 498080|B.1.1.254|South Africa|2020-07-14	Africa|hCoV-19/South Africa/Tygerberg 14/2020|EPI ISL 464125|B.1.8|South Africa|2020-04-08	0.0003121016	Africa
Africa|hCoV-19/South Africa/KRISP-0539/2020|EPI ISL 498081|B.1.1.206|South Africa|2020-07-07	Africa|hCoV-19/South Africa/Tygerberg 14/2020|EPI ISL 464125|B.1.8|South Africa|2020-04-08	0.0003783069	Africa
Africa|hCoV-19/South Africa/KRISP-0540/2020|EPI ISL 498082|B.1.1|South Africa|2020-07-14	Africa|hCoV-19/South Africa/Tygerberg 14/2020|EPI ISL 464125|B.1.8|South Africa|2020-04-08	0.0002751030	Africa
Africa|hCoV-19/South Africa/KRISP-0541/2020|EPI ISL 498083|B.1.1.206|South Africa|2020-07-14	Africa|hCoV-19/South Africa/Tygerberg 14/2020|EPI ISL 464125|B.1.8|South Africa|2020-04-08	0.0004533300	Africa
Africa|hCoV-19/South Africa/KRISP-0543/2020|EPI ISL 498084|C.2|South Africa|2020-07-12	Africa|hCoV-19/South Africa/Tygerberg 14/2020|EPI ISL 464125|B.1.8|South Africa|2020-04-08	0.0006191248	Africa
Africa|hCoV-19/South Africa/KRISP-0544/2020|EPI ISL 498085|B.1.1.206|South Africa|2020-07-13	Africa|hCoV-19/South Africa/Tygerberg 14/2020|EPI ISL 464125|B.1.8|South Africa|2020-04-08	0.0003455253	Africa
Africa|hCoV-19/South Africa/KRISP-0545/2020|EPI ISL 498086|B.1.1.273|South Africa|2020-07-14	Africa|hCoV-19/South Africa/Tygerberg 14/2020|EPI ISL 464125|B.1.8|South Africa|2020-04-08	0.0005159177	Africa
Africa|hCoV-19/South Africa/KRISP-0548/2020|EPI ISL 498087|B.1.1.273|South Africa|2020-07-15	Africa|hCoV-19/South Africa/Tygerberg 14/2020|EPI ISL 464125|B.1.8|South Africa|2020-04-08	0.0004126802	Africa
Africa|hCoV-19/South Africa/KRISP-0549/2020|EPI ISL 498088|B.1.140|South Africa|2020-07-15	Africa|hCoV-19/South Africa/Tygerberg 14/2020|EPI ISL 464125|B.1.8|South Africa|2020-04-08	0.0003095111	Africa
Africa|hCoV-19/South Africa/KRISP-0550/2020|EPI ISL 498089|B.1.1.34|South Africa|2020-07-15	Africa|hCoV-19/South Africa/Tygerberg 14/2020|EPI ISL 464125|B.1.8|South Africa|2020-04-08	0.0004471500	Africa
Africa|hCoV-19/South Africa/KRISP-0551/2020|EPI ISL 498090|H.1|South Africa|2020-07-14	Africa|hCoV-19/South Africa/Tygerberg 14/2020|EPI ISL 464125|B.1.8|South Africa|2020-04-08	0.0003095047	Africa
Africa|hCoV-19/South Africa/KRISP-0552/2020|EPI ISL 498091|H.1|South Africa|2020-07-14	Africa|hCoV-19/South Africa/Tygerberg 14/2020|EPI ISL 464125|B.1.8|South Africa|2020-04-08	0.0003095047	Africa
Africa|hCoV-19/South Africa/KRISP-0553/2020|EPI ISL 498092|H.1|South Africa|2020-07-14	Africa|hCoV-19/South Africa/Tygerberg 14/2020|EPI ISL 464125|B.1.8|South Africa|2020-04-08	0.0003095047	Africa
Africa|hCoV-19/South Africa/KRISP-0554/2020|EPI ISL 498093|B.1.1|South Africa|2020-07-14	Africa|hCoV-19/South Africa/Tygerberg 14/2020|EPI ISL 464125|B.1.8|South Africa|2020-04-08	0.0002753842	Africa
Africa|hCoV-19/South Africa/KRISP-0555/2020|EPI ISL 498094|B.1.140|South Africa|2020-07-15	Africa|hCoV-19/South Africa/Tygerberg 14/2020|EPI ISL 464125|B.1.8|South Africa|2020-04-08	0.0003439013	Africa
Africa|hCoV-19/South Africa/KRISP-0556/2020|EPI ISL 498095|B.1.1.273|South Africa|2020-07-15	Africa|hCoV-19/South Africa/Tygerberg 14/2020|EPI ISL 464125|B.1.8|South Africa|2020-04-08	0.0004126901	Africa
Africa|hCoV-19/South Africa/KRISP-0557/2020|EPI ISL 498096|C.1|South Africa|2020-07-14	Africa|hCoV-19/South Africa/Tygerberg 14/2020|EPI ISL 464125|B.1.8|South Africa|2020-04-08	0.0004816108	Africa
Africa|hCoV-19/South Africa/KRISP-0558/2020|EPI ISL 498097|B.1.1.206|South Africa|2020-07-15	Africa|hCoV-19/South Africa/Tygerberg 14/2020|EPI ISL 464125|B.1.8|South Africa|2020-04-08	0.0003803655	Africa
Africa|hCoV-19/South Africa/KRISP-0559/2020|EPI ISL 498098|B.1.1.206|South Africa|2020-07-14	Africa|hCoV-19/South Africa/Tygerberg 14/2020|EPI ISL 464125|B.1.8|South Africa|2020-04-08	0.0004127169	Africa
Africa|hCoV-19/South Africa/KRISP-0560/2020|EPI ISL 498099|B.1.1|South Africa|2020-07-15	Africa|hCoV-19/South Africa/Tygerberg 14/2020|EPI ISL 464125|B.1.8|South Africa|2020-04-08	0.0002750907	Africa
Africa|hCoV-19/South Africa/KRISP-0561/2020|EPI ISL 498100|H.1|South Africa|2020-07-15	Africa|hCoV-19/South Africa/Tygerberg 14/2020|EPI ISL 464125|B.1.8|South Africa|2020-04-08	0.0003439012	Africa
Africa|hCoV-19/South Africa/KRISP-0562/2020|EPI ISL 498101|B.1.140|South Africa|2020-07-15	Africa|hCoV-19/South Africa/Tygerberg 14/2020|EPI ISL 464125|B.1.8|South Africa|2020-04-08	0.0002751030	Africa
Africa|hCoV-19/South Africa/KRISP-0564/2020|EPI ISL 498103|B.1.1|South Africa|2020-07-15	Africa|hCoV-19/South Africa/Tygerberg 14/2020|EPI ISL 464125|B.1.8|South Africa|2020-04-08	0.0002063095	Africa
Africa|hCoV-19/South Africa/KRISP-0565/2020|EPI ISL 498104|C.2|South Africa|2020-07-14	Africa|hCoV-19/South Africa/Tygerberg 14/2020|EPI ISL 464125|B.1.8|South Africa|2020-04-08	0.0004815015	Africa
Africa|hCoV-19/South Africa/KRISP-0567/2020|EPI ISL 498105|B.1.1.206|South Africa|2020-07-15	Africa|hCoV-19/South Africa/Tygerberg 14/2020|EPI ISL 464125|B.1.8|South Africa|2020-04-08	0.0003460669	Africa
Africa|hCoV-19/South Africa/KRISP-0568/2020|EPI ISL 498106|B.1.1|South Africa|2020-07-15	Africa|hCoV-19/South Africa/Tygerberg 14/2020|EPI ISL 464125|B.1.8|South Africa|2020-04-08	0.0002750907	Africa
Africa|hCoV-19/South Africa/KRISP-0569/2020|EPI ISL 498107|B.1.1.206|South Africa|2020-07-15	Africa|hCoV-19/South Africa/Tygerberg 14/2020|EPI ISL 464125|B.1.8|South Africa|2020-04-08	0.0003114462	Africa
Africa|hCoV-19/South Africa/KRISP-0570/2020|EPI ISL 498108|B.1.1.56|South Africa|2020-07-02	Africa|hCoV-19/South Africa/Tygerberg 14/2020|EPI ISL 464125|B.1.8|South Africa|2020-04-08	0.0003783238	Africa
Africa|hCoV-19/South Africa/KRISP-0571/2020|EPI ISL 498109|B.1.1.56|South Africa|2020-07-14	Africa|hCoV-19/South Africa/Tygerberg 14/2020|EPI ISL 464125|B.1.8|South Africa|2020-04-08	0.0003095110	Africa
Africa|hCoV-19/South Africa/KRISP-0572/2020|EPI ISL 498110|B.1.5|South Africa|2020-07-13	Africa|hCoV-19/South Africa/Tygerberg 14/2020|EPI ISL 464125|B.1.8|South Africa|2020-04-08	0.0002751086	Africa
Africa|hCoV-19/South Africa/KRISP-0573/2020|EPI ISL 498111|B.1.1.206|South Africa|2020-07-14	Africa|hCoV-19/South Africa/Tygerberg 14/2020|EPI ISL 464125|B.1.8|South Africa|2020-04-08	0.0004127169	Africa
Africa|hCoV-19/South Africa/KRISP-0574/2020|EPI ISL 498112|B.1.1.206|South Africa|2020-07-15	Africa|hCoV-19/South Africa/Tygerberg 14/2020|EPI ISL 464125|B.1.8|South Africa|2020-04-08	0.0004471392	Africa
Africa|hCoV-19/South Africa/KRISP-0575/2020|EPI ISL 498113|B.1.1.206|South Africa|2020-07-13	Africa|hCoV-19/South Africa/Tygerberg 14/2020|EPI ISL 464125|B.1.8|South Africa|2020-04-08	0.0004127169	Africa
Africa|hCoV-19/South Africa/KRISP-0576/2020|EPI ISL 498114|B.1.1.206|South Africa|2020-07-07	Africa|hCoV-19/South Africa/Tygerberg 14/2020|EPI ISL 464125|B.1.8|South Africa|2020-04-08	0.0003094972	Africa
Africa|hCoV-19/South Africa/KRISP-0577/2020|EPI ISL 498115|B.1.1.56|South Africa|2020-07-09	Africa|hCoV-19/South Africa/Tygerberg 14/2020|EPI ISL 464125|B.1.8|South Africa|2020-04-08	0.0004471193	Africa
Africa|hCoV-19/South Africa/KRISP-0578/2020|EPI ISL 498116|B.1.1.206|South Africa|2020-07-09	Africa|hCoV-19/South Africa/Tygerberg 14/2020|EPI ISL 464125|B.1.8|South Africa|2020-04-08	0.0003439012	Africa
Africa|hCoV-19/South Africa/KRISP-0579/2020|EPI ISL 498117|B.1.1.273|South Africa|2020-07-08	Africa|hCoV-19/South Africa/Tygerberg 14/2020|EPI ISL 464125|B.1.8|South Africa|2020-04-08	0.0004471101	Africa
Africa|hCoV-19/South Africa/KRISP-0580/2020|EPI ISL 498118|B.1.1.206|South Africa|2020-07-07	Africa|hCoV-19/South Africa/Tygerberg 14/2020|EPI ISL 464125|B.1.8|South Africa|2020-04-08	0.0003439012	Africa
Africa|hCoV-19/South Africa/KRISP-0581/2020|EPI ISL 498119|B.1.1.273|South Africa|2020-07-09	Africa|hCoV-19/South Africa/Tygerberg 14/2020|EPI ISL 464125|B.1.8|South Africa|2020-04-08	0.0003782823	Africa
Africa|hCoV-19/South Africa/KRISP-0584/2020|EPI ISL 498122|B.1|South Africa|2020-07-07	Africa|hCoV-19/South Africa/Tygerberg 14/2020|EPI ISL 464125|B.1.8|South Africa|2020-04-08	0.0002406936	Africa
Africa|hCoV-19/South Africa/KRISP-0585/2020|EPI ISL 498123|B.1.140|South Africa|2020-07-08	Africa|hCoV-19/South Africa/Tygerberg 14/2020|EPI ISL 464125|B.1.8|South Africa|2020-04-08	0.0003782992	Africa
Africa|hCoV-19/South Africa/KRISP-0586/2020|EPI ISL 498124|B.1.1.273|South Africa|2020-07-08	Africa|hCoV-19/South Africa/Tygerberg 14/2020|EPI ISL 464125|B.1.8|South Africa|2020-04-08	0.0004126985	Africa
Africa|hCoV-19/South Africa/KRISP-0587/2020|EPI ISL 498125|B.1.1.56|South Africa|2020-07-09	Africa|hCoV-19/South Africa/Tygerberg 14/2020|EPI ISL 464125|B.1.8|South Africa|2020-04-08	0.0004126985	Africa
Africa|hCoV-19/South Africa/KRISP-0588/2020|EPI ISL 498126|B.1.140|South Africa|2020-07-08	Africa|hCoV-19/South Africa/Tygerberg 14/2020|EPI ISL 464125|B.1.8|South Africa|2020-04-08	0.0003438929	Africa
Africa|hCoV-19/South Africa/KRISP-06/2020|EPI ISL 421573|B.6|South Africa|2020-03-31	Africa|hCoV-19/South Africa/Tygerberg 14/2020|EPI ISL 464125|B.1.8|South Africa|2020-04-08	0.0003798088	Africa
Africa|hCoV-19/South Africa/KRISP-07/2020|EPI ISL 421574|B.1.106|South Africa|2020-04-01	Africa|hCoV-19/South Africa/Tygerberg 14/2020|EPI ISL 464125|B.1.8|South Africa|2020-04-08	0.0001375260	Africa
Africa|hCoV-19/South Africa/KRISP-101/2020|EPI ISL 455631|B.1.5|South Africa|2020-04-30	Africa|hCoV-19/South Africa/Tygerberg 14/2020|EPI ISL 464125|B.1.8|South Africa|2020-04-08	0.0001375212	Africa
Africa|hCoV-19/South Africa/KRISP-102/2020|EPI ISL 455632|B.1.1|South Africa|2020-04-30	Africa|hCoV-19/South Africa/Tygerberg 14/2020|EPI ISL 464125|B.1.8|South Africa|2020-04-08	0.0002406994	Africa
Africa|hCoV-19/South Africa/KRISP-103/2020|EPI ISL 455633|B.1.106|South Africa|2020-04-30	Africa|hCoV-19/South Africa/Tygerberg 14/2020|EPI ISL 464125|B.1.8|South Africa|2020-04-08	0.0002410192	Africa
Africa|hCoV-19/South Africa/KRISP-104/2020|EPI ISL 455634|B.1.106|South Africa|2020-05-01	Africa|hCoV-19/South Africa/Tygerberg 14/2020|EPI ISL 464125|B.1.8|South Africa|2020-04-08	0.0002487076	Africa
Africa|hCoV-19/South Africa/KRISP-105/2020|EPI ISL 455635|B.1.106|South Africa|2020-05-05	Africa|hCoV-19/South Africa/Tygerberg 14/2020|EPI ISL 464125|B.1.8|South Africa|2020-04-08	0.0002414097	Africa
Africa|hCoV-19/South Africa/KRISP-106/2020|EPI ISL 455636|B.1.106|South Africa|2020-03-31	Africa|hCoV-19/South Africa/Tygerberg 14/2020|EPI ISL 464125|B.1.8|South Africa|2020-04-08	0.0001719051	Africa
Africa|hCoV-19/South Africa/KRISP-108/2020|EPI ISL 455638|B.1|South Africa|2020-05-04	Africa|hCoV-19/South Africa/Tygerberg 14/2020|EPI ISL 464125|B.1.8|South Africa|2020-04-08	0.0002491916	Africa
Africa|hCoV-19/South Africa/KRISP-109/2020|EPI ISL 455639|B.1.1.57|South Africa|2020-03-31	Africa|hCoV-19/South Africa/Tygerberg 14/2020|EPI ISL 464125|B.1.8|South Africa|2020-04-08	0.0003094970	Africa
Africa|hCoV-19/South Africa/KRISP-K000566/2020|EPI ISL 509223|B.1.1.206|South Africa|2020-07-13	Africa|hCoV-19/South Africa/Tygerberg 14/2020|EPI ISL 464125|B.1.8|South Africa|2020-04-08	0.0003439012	Africa
Africa|hCoV-19/South Africa/KRISP-K000567/2020|EPI ISL 509224|B.1.1.62|South Africa|2020-07-13	Africa|hCoV-19/South Africa/Tygerberg 14/2020|EPI ISL 464125|B.1.8|South Africa|2020-04-08	0.0003439520	Africa
Africa|hCoV-19/South Africa/KRISP-K000568/2020|EPI ISL 509225|B.1.1.206|South Africa|2020-07-11	Africa|hCoV-19/South Africa/Tygerberg 14/2020|EPI ISL 464125|B.1.8|South Africa|2020-04-08	0.0003439166	Africa
Africa|hCoV-19/South Africa/KRISP-K000569/2020|EPI ISL 509226|H.1|South Africa|2020-07-11	Africa|hCoV-19/South Africa/Tygerberg 14/2020|EPI ISL 464125|B.1.8|South Africa|2020-04-08	0.0004127269	Africa
Africa|hCoV-19/South Africa/KRISP-K000571/2020|EPI ISL 509227|B.1.1.99|South Africa|2020-07-13	Africa|hCoV-19/South Africa/Tygerberg 14/2020|EPI ISL 464125|B.1.8|South Africa|2020-04-08	0.0002433261	Africa
Africa|hCoV-19/South Africa/KRISP-K000572/2020|EPI ISL 509228|B.1.1.206|South Africa|2020-07-13	Africa|hCoV-19/South Africa/Tygerberg 14/2020|EPI ISL 464125|B.1.8|South Africa|2020-04-08	0.0004127086	Africa
Africa|hCoV-19/South Africa/KRISP-K000573/2020|EPI ISL 509229|B.1.1.206|South Africa|2020-07-10	Africa|hCoV-19/South Africa/Tygerberg 14/2020|EPI ISL 464125|B.1.8|South Africa|2020-04-08	0.0002751030	Africa
Africa|hCoV-19/South Africa/KRISP-K000574/2020|EPI ISL 509230|B.1.5.19|South Africa|2020-07-13	Africa|hCoV-19/South Africa/Tygerberg 14/2020|EPI ISL 464125|B.1.8|South Africa|2020-04-08	0.0002406829	Africa
Africa|hCoV-19/South Africa/KRISP-K000575/2020|EPI ISL 509231|B.1.140|South Africa|2020-07-13	Africa|hCoV-19/South Africa/Tygerberg 14/2020|EPI ISL 464125|B.1.8|South Africa|2020-04-08	0.0003438847	Africa
Africa|hCoV-19/South Africa/KRISP-K000576/2020|EPI ISL 509232|B.1.1.206|South Africa|2020-07-13	Africa|hCoV-19/South Africa/Tygerberg 14/2020|EPI ISL 464125|B.1.8|South Africa|2020-04-08	0.0003783069	Africa
Africa|hCoV-19/South Africa/KRISP-K000577/2020|EPI ISL 509233|B.1.1.206|South Africa|2020-07-11	Africa|hCoV-19/South Africa/Tygerberg 14/2020|EPI ISL 464125|B.1.8|South Africa|2020-04-08	0.0002406994	Africa
Africa|hCoV-19/South Africa/KRISP-K000578/2020|EPI ISL 509234|C.1|South Africa|2020-07-13	Africa|hCoV-19/South Africa/Tygerberg 14/2020|EPI ISL 464125|B.1.8|South Africa|2020-04-08	0.0005541789	Africa
Africa|hCoV-19/South Africa/KRISP-K000579/2020|EPI ISL 509235|C.1|South Africa|2020-07-10	Africa|hCoV-19/South Africa/Tygerberg 14/2020|EPI ISL 464125|B.1.8|South Africa|2020-04-08	0.0004127412	Africa
Africa|hCoV-19/South Africa/KRISP-K000580/2020|EPI ISL 509236|B.1.1|South Africa|2020-07-13	Africa|hCoV-19/South Africa/Tygerberg 14/2020|EPI ISL 464125|B.1.8|South Africa|2020-04-08	0.0003439012	Africa
Africa|hCoV-19/South Africa/KRISP-K000581/2020|EPI ISL 509237|B.1.1.206|South Africa|2020-07-13	Africa|hCoV-19/South Africa/Tygerberg 14/2020|EPI ISL 464125|B.1.8|South Africa|2020-04-08	0.0004471392	Africa
Africa|hCoV-19/South Africa/KRISP-K000582/2020|EPI ISL 509238|B.1.1.206|South Africa|2020-07-13	Africa|hCoV-19/South Africa/Tygerberg 14/2020|EPI ISL 464125|B.1.8|South Africa|2020-04-08	0.0003094972	Africa
Africa|hCoV-19/South Africa/KRISP-K000583/2020|EPI ISL 509239|B.1.1.206|South Africa|2020-07-13	Africa|hCoV-19/South Africa/Tygerberg 14/2020|EPI ISL 464125|B.1.8|South Africa|2020-04-08	0.0003439083	Africa
Africa|hCoV-19/South Africa/KRISP-K000584/2020|EPI ISL 509240|B.1.1.273|South Africa|2020-07-13	Africa|hCoV-19/South Africa/Tygerberg 14/2020|EPI ISL 464125|B.1.8|South Africa|2020-04-08	0.0004814917	Africa
Africa|hCoV-19/South Africa/KRISP-K000585/2020|EPI ISL 509241|B.1.140|South Africa|2020-07-13	Africa|hCoV-19/South Africa/Tygerberg 14/2020|EPI ISL 464125|B.1.8|South Africa|2020-04-08	0.0002751030	Africa
Africa|hCoV-19/South Africa/KRISP-K000586/2020|EPI ISL 509242|B.1.140|South Africa|2020-07-13	Africa|hCoV-19/South Africa/Tygerberg 14/2020|EPI ISL 464125|B.1.8|South Africa|2020-04-08	0.0002752449	Africa
Africa|hCoV-19/South Africa/KRISP-K000588/2020|EPI ISL 509243|B.1.1.206|South Africa|2020-07-13	Africa|hCoV-19/South Africa/Tygerberg 14/2020|EPI ISL 464125|B.1.8|South Africa|2020-04-08	0.0003783069	Africa
Africa|hCoV-19/South Africa/KRISP-K000589/2020|EPI ISL 509244|B.1.1.206|South Africa|2020-07-13	Africa|hCoV-19/South Africa/Tygerberg 14/2020|EPI ISL 464125|B.1.8|South Africa|2020-04-08	0.0003783238	Africa
Africa|hCoV-19/South Africa/KRISP-K000591/2020|EPI ISL 509245|B.1.5|South Africa|2020-07-12	Africa|hCoV-19/South Africa/Tygerberg 14/2020|EPI ISL 464125|B.1.8|South Africa|2020-04-08	0.0001031388	Africa
Africa|hCoV-19/South Africa/KRISP-K000592/2020|EPI ISL 509246|B.1.1.273|South Africa|2020-07-13	Africa|hCoV-19/South Africa/Tygerberg 14/2020|EPI ISL 464125|B.1.8|South Africa|2020-04-08	0.0004161080	Africa
Africa|hCoV-19/South Africa/KRISP-K000594/2020|EPI ISL 509247|B.1.140|South Africa|2020-07-02	Africa|hCoV-19/South Africa/Tygerberg 14/2020|EPI ISL 464125|B.1.8|South Africa|2020-04-08	0.0003782901	Africa
Africa|hCoV-19/South Africa/KRISP-K000595/2020|EPI ISL 509248|B.1.140|South Africa|2020-07-02	Africa|hCoV-19/South Africa/Tygerberg 14/2020|EPI ISL 464125|B.1.8|South Africa|2020-04-08	0.0003438930	Africa
Africa|hCoV-19/South Africa/KRISP-K000596/2020|EPI ISL 509249|B.1.1.206|South Africa|2020-07-02	Africa|hCoV-19/South Africa/Tygerberg 14/2020|EPI ISL 464125|B.1.8|South Africa|2020-04-08	0.0004127353	Africa
Africa|hCoV-19/South Africa/KRISP-K000597/2020|EPI ISL 509250|B.1.1.34|South Africa|2020-07-13	Africa|hCoV-19/South Africa/Tygerberg 14/2020|EPI ISL 464125|B.1.8|South Africa|2020-04-08	0.0003438929	Africa
Africa|hCoV-19/South Africa/KRISP-K000598/2020|EPI ISL 509251|B.1.1.206|South Africa|2020-07-03	Africa|hCoV-19/South Africa/Tygerberg 14/2020|EPI ISL 464125|B.1.8|South Africa|2020-04-08	0.0002751030	Africa
Africa|hCoV-19/South Africa/KRISP-K000599/2020|EPI ISL 509252|B.1.1.273|South Africa|2020-07-13	Africa|hCoV-19/South Africa/Tygerberg 14/2020|EPI ISL 464125|B.1.8|South Africa|2020-04-08	0.0003094972	Africa
Africa|hCoV-19/South Africa/KRISP-K000600/2020|EPI ISL 509253|B.1.1.206|South Africa|2020-07-01	Africa|hCoV-19/South Africa/Tygerberg 14/2020|EPI ISL 464125|B.1.8|South Africa|2020-04-08	0.0003782992	Africa
Africa|hCoV-19/South Africa/KRISP-K000601/2020|EPI ISL 509254|B.1.1.57|South Africa|2020-07-13	Africa|hCoV-19/South Africa/Tygerberg 14/2020|EPI ISL 464125|B.1.8|South Africa|2020-04-08	0.0002751030	Africa
Africa|hCoV-19/South Africa/KRISP-K000602/2020|EPI ISL 509255|B.1.1.206|South Africa|2020-07-01	Africa|hCoV-19/South Africa/Tygerberg 14/2020|EPI ISL 464125|B.1.8|South Africa|2020-04-08	0.0003782992	Africa
Africa|hCoV-19/South Africa/KRISP-K000603/2020|EPI ISL 509256|B.1.1.206|South Africa|2020-07-02	Africa|hCoV-19/South Africa/Tygerberg 14/2020|EPI ISL 464125|B.1.8|South Africa|2020-04-08	0.0003438929	Africa
Africa|hCoV-19/South Africa/KRISP-K000604/2020|EPI ISL 509257|C.1|South Africa|2020-07-01	Africa|hCoV-19/South Africa/Tygerberg 14/2020|EPI ISL 464125|B.1.8|South Africa|2020-04-08	0.0004470994	Africa
Africa|hCoV-19/South Africa/KRISP-K000606/2020|EPI ISL 509259|B.1.1.206|South Africa|2020-07-02	Africa|hCoV-19/South Africa/Tygerberg 14/2020|EPI ISL 464125|B.1.8|South Africa|2020-04-08	0.0005275741	Africa
Africa|hCoV-19/South Africa/KRISP-K000607/2020|EPI ISL 509260|B.1.1.57|South Africa|2020-07-13	Africa|hCoV-19/South Africa/Tygerberg 14/2020|EPI ISL 464125|B.1.8|South Africa|2020-04-08	0.0003094973	Africa
Africa|hCoV-19/South Africa/KRISP-K000608/2020|EPI ISL 509261|H.1|South Africa|2020-07-03	Africa|hCoV-19/South Africa/Tygerberg 14/2020|EPI ISL 464125|B.1.8|South Africa|2020-04-08	0.0003447666	Africa
Africa|hCoV-19/South Africa/KRISP-K000612/2020|EPI ISL 509264|B.1.1.206|South Africa|2020-07-01	Africa|hCoV-19/South Africa/Tygerberg 14/2020|EPI ISL 464125|B.1.8|South Africa|2020-04-08	0.0004815445	Africa
Africa|hCoV-19/South Africa/KRISP-K000613/2020|EPI ISL 509265|B.1.1.206|South Africa|2020-07-14	Africa|hCoV-19/South Africa/Tygerberg 14/2020|EPI ISL 464125|B.1.8|South Africa|2020-04-08	0.0004815346	Africa
Africa|hCoV-19/South Africa/KRISP-K000614/2020|EPI ISL 509266|B.1.1.206|South Africa|2020-07-02	Africa|hCoV-19/South Africa/Tygerberg 14/2020|EPI ISL 464125|B.1.8|South Africa|2020-04-08	0.0003783160	Africa
Africa|hCoV-19/South Africa/KRISP-K000615/2020|EPI ISL 509267|B.1.1.206|South Africa|2020-07-02	Africa|hCoV-19/South Africa/Tygerberg 14/2020|EPI ISL 464125|B.1.8|South Africa|2020-04-08	0.0004471193	Africa
Africa|hCoV-19/South Africa/KRISP-K000616/2020|EPI ISL 509268|B.1.1.206|South Africa|2020-07-01	Africa|hCoV-19/South Africa/Tygerberg 14/2020|EPI ISL 464125|B.1.8|South Africa|2020-04-08	0.0003467062	Africa
Africa|hCoV-19/South Africa/KRISP-K000617/2020|EPI ISL 509269|B.1.1.206|South Africa|2020-07-01	Africa|hCoV-19/South Africa/Tygerberg 14/2020|EPI ISL 464125|B.1.8|South Africa|2020-04-08	0.0003439082	Africa
Africa|hCoV-19/South Africa/KRISP-K000618/2020|EPI ISL 509270|B.1.1.206|South Africa|2020-07-03	Africa|hCoV-19/South Africa/Tygerberg 14/2020|EPI ISL 464125|B.1.8|South Africa|2020-04-08	0.0003094972	Africa
Africa|hCoV-19/South Africa/KRISP-K000620/2020|EPI ISL 509272|B.1.1.206|South Africa|2020-07-01	Africa|hCoV-19/South Africa/Tygerberg 14/2020|EPI ISL 464125|B.1.8|South Africa|2020-04-08	0.0003842579	Africa
Africa|hCoV-19/South Africa/KRISP-K000621/2020|EPI ISL 509273|B.1.140|South Africa|2020-07-02	Africa|hCoV-19/South Africa/Tygerberg 14/2020|EPI ISL 464125|B.1.8|South Africa|2020-04-08	0.0003468144	Africa
Africa|hCoV-19/South Africa/KRISP-K000622/2020|EPI ISL 509274|B.1.1|South Africa|2020-07-03	Africa|hCoV-19/South Africa/Tygerberg 14/2020|EPI ISL 464125|B.1.8|South Africa|2020-04-08	0.0002063095	Africa
Africa|hCoV-19/South Africa/KRISP-K000623/2020|EPI ISL 509275|B.1.1.206|South Africa|2020-07-04	Africa|hCoV-19/South Africa/Tygerberg 14/2020|EPI ISL 464125|B.1.8|South Africa|2020-04-08	0.0004471193	Africa
Africa|hCoV-19/South Africa/KRISP-K000624/2020|EPI ISL 509276|B.1.1.206|South Africa|2020-07-02	Africa|hCoV-19/South Africa/Tygerberg 14/2020|EPI ISL 464125|B.1.8|South Africa|2020-04-08	0.0003459711	Africa
Africa|hCoV-19/South Africa/KRISP-K000625/2020|EPI ISL 509277|B.1.1.206|South Africa|2020-07-11	Africa|hCoV-19/South Africa/Tygerberg 14/2020|EPI ISL 464125|B.1.8|South Africa|2020-04-08	0.0004167726	Africa
Africa|hCoV-19/South Africa/KRISP-K000626/2020|EPI ISL 509278|B.1.1.1|South Africa|2020-07-07	Africa|hCoV-19/South Africa/Tygerberg 14/2020|EPI ISL 464125|B.1.8|South Africa|2020-04-08	0.0004612634	Africa
Africa|hCoV-19/South Africa/KRISP-K000628/2020|EPI ISL 509279|B.1.1.206|South Africa|2020-07-12	Africa|hCoV-19/South Africa/Tygerberg 14/2020|EPI ISL 464125|B.1.8|South Africa|2020-04-08	0.0003439014	Africa
Africa|hCoV-19/South Africa/KRISP-K000629/2020|EPI ISL 509280|B.1.1|South Africa|2020-07-03	Africa|hCoV-19/South Africa/Tygerberg 14/2020|EPI ISL 464125|B.1.8|South Africa|2020-04-08	0.0003897988	Africa
Africa|hCoV-19/South Africa/KRISP-K000630/2020|EPI ISL 509281|B.1.1.206|South Africa|2020-07-03	Africa|hCoV-19/South Africa/Tygerberg 14/2020|EPI ISL 464125|B.1.8|South Africa|2020-04-08	0.0003095109	Africa
Africa|hCoV-19/South Africa/KRISP-K000631/2020|EPI ISL 509282|B.1.1.206|South Africa|2020-07-04	Africa|hCoV-19/South Africa/Tygerberg 14/2020|EPI ISL 464125|B.1.8|South Africa|2020-04-08	0.0003466581	Africa
Africa|hCoV-19/South Africa/KRISP-K000632/2020|EPI ISL 509283|B.1.1.206|South Africa|2020-07-02	Africa|hCoV-19/South Africa/Tygerberg 14/2020|EPI ISL 464125|B.1.8|South Africa|2020-04-08	0.0003438928	Africa
Africa|hCoV-19/South Africa/KRISP-K000633/2020|EPI ISL 509284|B.1.1.206|South Africa|2020-07-02	Africa|hCoV-19/South Africa/Tygerberg 14/2020|EPI ISL 464125|B.1.8|South Africa|2020-04-08	0.0003094972	Africa
Africa|hCoV-19/South Africa/KRISP-K000635/2020|EPI ISL 509285|B.1|South Africa|2020-07-07	Africa|hCoV-19/South Africa/Tygerberg 14/2020|EPI ISL 464125|B.1.8|South Africa|2020-04-08	0.0002750841	Africa
Africa|hCoV-19/South Africa/KRISP-K000637/2020|EPI ISL 509287|B.1.106|South Africa|2020-07-13	Africa|hCoV-19/South Africa/Tygerberg 14/2020|EPI ISL 464125|B.1.8|South Africa|2020-04-08	0.0002062904	Africa
Africa|hCoV-19/South Africa/KRISP-K000639/2020|EPI ISL 509288|C.1|South Africa|2020-07-13	Africa|hCoV-19/South Africa/Tygerberg 14/2020|EPI ISL 464125|B.1.8|South Africa|2020-04-08	0.0004155132	Africa
Africa|hCoV-19/South Africa/KRISP-K000640/2020|EPI ISL 509289|B.1.5.31|South Africa|2020-07-13	Africa|hCoV-19/South Africa/Tygerberg 14/2020|EPI ISL 464125|B.1.8|South Africa|2020-04-08	0.0002062954	Africa
Africa|hCoV-19/South Africa/KRISP-K000641/2020|EPI ISL 509290|B.1.1.34|South Africa|2020-07-13	Africa|hCoV-19/South Africa/Tygerberg 14/2020|EPI ISL 464125|B.1.8|South Africa|2020-04-08	0.0004815660	Africa
Africa|hCoV-19/South Africa/KRISP-K000643/2020|EPI ISL 509292|C.1|South Africa|2020-07-10	Africa|hCoV-19/South Africa/Tygerberg 14/2020|EPI ISL 464125|B.1.8|South Africa|2020-04-08	0.0004126986	Africa
Africa|hCoV-19/South Africa/KRISP-K000649/2020|EPI ISL 509293|B.1.5.19|South Africa|2020-07-13	Africa|hCoV-19/South Africa/Tygerberg 14/2020|EPI ISL 464125|B.1.8|South Africa|2020-04-08	0.0003438694	Africa
Africa|hCoV-19/South Africa/KRISP-K000650/2020|EPI ISL 509294|B.1.1.206|South Africa|2020-07-13	Africa|hCoV-19/South Africa/Tygerberg 14/2020|EPI ISL 464125|B.1.8|South Africa|2020-04-08	0.0004126702	Africa
Africa|hCoV-19/South Africa/KRISP-K000652/2020|EPI ISL 509296|B.1.1.273|South Africa|2020-07-13	Africa|hCoV-19/South Africa/Tygerberg 14/2020|EPI ISL 464125|B.1.8|South Africa|2020-04-08	0.0004470795	Africa
Africa|hCoV-19/South Africa/KRISP-K000655/2020|EPI ISL 509298|B.1.1.254|South Africa|2020-07-12	Africa|hCoV-19/South Africa/Tygerberg 14/2020|EPI ISL 464125|B.1.8|South Africa|2020-04-08	0.0003561312	Africa
Africa|hCoV-19/South Africa/KRISP-K000658/2020|EPI ISL 509299|C.1|South Africa|2020-07-13	Africa|hCoV-19/South Africa/Tygerberg 14/2020|EPI ISL 464125|B.1.8|South Africa|2020-04-08	0.0005851325	Africa
Africa|hCoV-19/South Africa/KRISP-K000659/2020|EPI ISL 509300|B.1.1.206|South Africa|2020-07-13	Africa|hCoV-19/South Africa/Tygerberg 14/2020|EPI ISL 464125|B.1.8|South Africa|2020-04-08	0.0004127696	Africa
Africa|hCoV-19/South Africa/KRISP-K001035/2020|EPI ISL 509301|H.1|South Africa|2020-07-17	Africa|hCoV-19/South Africa/Tygerberg 14/2020|EPI ISL 464125|B.1.8|South Africa|2020-04-08	0.0002750974	Africa
Africa|hCoV-19/South Africa/KRISP-K001037/2020|EPI ISL 509302|B.1.140|South Africa|2020-07-16	Africa|hCoV-19/South Africa/Tygerberg 14/2020|EPI ISL 464125|B.1.8|South Africa|2020-04-08	0.0002751030	Africa
Africa|hCoV-19/South Africa/KRISP-K001038/2020|EPI ISL 509303|B.1.1.273|South Africa|2020-07-16	Africa|hCoV-19/South Africa/Tygerberg 14/2020|EPI ISL 464125|B.1.8|South Africa|2020-04-08	0.0004470794	Africa
Africa|hCoV-19/South Africa/KRISP-K001041/2020|EPI ISL 509304|B.1.1.273|South Africa|2020-07-16	Africa|hCoV-19/South Africa/Tygerberg 14/2020|EPI ISL 464125|B.1.8|South Africa|2020-04-08	0.0004815132	Africa
Africa|hCoV-19/South Africa/KRISP-K001043/2020|EPI ISL 509305|B.1.5.16|South Africa|2020-07-02	Africa|hCoV-19/South Africa/Tygerberg 14/2020|EPI ISL 464125|B.1.8|South Africa|2020-04-08	0.0004470778	Africa
Africa|hCoV-19/South Africa/KRISP-K001044/2020|EPI ISL 509306|B.1.1|South Africa|2020-07-18	Africa|hCoV-19/South Africa/Tygerberg 14/2020|EPI ISL 464125|B.1.8|South Africa|2020-04-08	0.0002407101	Africa
Africa|hCoV-19/South Africa/KRISP-K001045/2020|EPI ISL 509307|C.2|South Africa|2020-07-18	Africa|hCoV-19/South Africa/Tygerberg 14/2020|EPI ISL 464125|B.1.8|South Africa|2020-04-08	0.0004815230	Africa
Africa|hCoV-19/South Africa/KRISP-K001049/2020|EPI ISL 509308|B.1.1.34|South Africa|2020-07-16	Africa|hCoV-19/South Africa/Tygerberg 14/2020|EPI ISL 464125|B.1.8|South Africa|2020-04-08	0.0004815248	Africa
Africa|hCoV-19/South Africa/KRISP-K001051/2020|EPI ISL 509309|B.1.1.206|South Africa|2020-07-14	Africa|hCoV-19/South Africa/Tygerberg 14/2020|EPI ISL 464125|B.1.8|South Africa|2020-04-08	0.0004471484	Africa
Africa|hCoV-19/South Africa/KRISP-K001052/2020|EPI ISL 509310|B.1.1.206|South Africa|2020-07-14	Africa|hCoV-19/South Africa/Tygerberg 14/2020|EPI ISL 464125|B.1.8|South Africa|2020-04-08	0.0003782992	Africa
Africa|hCoV-19/South Africa/KRISP-K001053/2020|EPI ISL 509311|B.1.1.206|South Africa|2020-07-03	Africa|hCoV-19/South Africa/Tygerberg 14/2020|EPI ISL 464125|B.1.8|South Africa|2020-04-08	0.0003103433	Africa
Africa|hCoV-19/South Africa/KRISP-K001055/2020|EPI ISL 509313|B.1.1.62|South Africa|2020-07-13	Africa|hCoV-19/South Africa/Tygerberg 14/2020|EPI ISL 464125|B.1.8|South Africa|2020-04-08	0.0003439318	Africa
Africa|hCoV-19/South Africa/KRISP-K001057/2020|EPI ISL 509314|B.1.1.254|South Africa|2020-07-03	Africa|hCoV-19/South Africa/Tygerberg 14/2020|EPI ISL 464125|B.1.8|South Africa|2020-04-08	0.0003094834	Africa
Africa|hCoV-19/South Africa/KRISP-K001059/2020|EPI ISL 509316|B.1.1|South Africa|2020-07-01	Africa|hCoV-19/South Africa/Tygerberg 14/2020|EPI ISL 464125|B.1.8|South Africa|2020-04-08	0.0004126986	Africa
Africa|hCoV-19/South Africa/KRISP-K001061/2020|EPI ISL 509317|B.1.1.206|South Africa|2020-07-04	Africa|hCoV-19/South Africa/Tygerberg 14/2020|EPI ISL 464125|B.1.8|South Africa|2020-04-08	0.0002750973	Africa
Africa|hCoV-19/South Africa/KRISP-K001062/2020|EPI ISL 509318|B.1.1.206|South Africa|2020-07-03	Africa|hCoV-19/South Africa/Tygerberg 14/2020|EPI ISL 464125|B.1.8|South Africa|2020-04-08	0.0003094972	Africa
Africa|hCoV-19/South Africa/KRISP-K001063/2020|EPI ISL 509319|B.1.5|South Africa|2020-07-03	Africa|hCoV-19/South Africa/Tygerberg 14/2020|EPI ISL 464125|B.1.8|South Africa|2020-04-08	0.0002406945	Africa
Africa|hCoV-19/South Africa/KRISP-K001064/2020|EPI ISL 509320|B.1.1.273|South Africa|2020-07-03	Africa|hCoV-19/South Africa/Tygerberg 14/2020|EPI ISL 464125|B.1.8|South Africa|2020-04-08	0.0003095110	Africa
Africa|hCoV-19/South Africa/KRISP-K001065/2020|EPI ISL 509321|B.1.1|South Africa|2020-07-03	Africa|hCoV-19/South Africa/Tygerberg 14/2020|EPI ISL 464125|B.1.8|South Africa|2020-04-08	0.0002751096	Africa
Africa|hCoV-19/South Africa/KRISP-K001067/2020|EPI ISL 509323|B.1.1.206|South Africa|2020-07-02	Africa|hCoV-19/South Africa/Tygerberg 14/2020|EPI ISL 464125|B.1.8|South Africa|2020-04-08	0.0003094972	Africa
Africa|hCoV-19/South Africa/KRISP-K001068/2020|EPI ISL 509324|C.1|South Africa|2020-07-14	Africa|hCoV-19/South Africa/Tygerberg 14/2020|EPI ISL 464125|B.1.8|South Africa|2020-04-08	0.0004815016	Africa
Africa|hCoV-19/South Africa/KRISP-K001071/2020|EPI ISL 509325|B.1.1.273|South Africa|2020-07-18	Africa|hCoV-19/South Africa/Tygerberg 14/2020|EPI ISL 464125|B.1.8|South Africa|2020-04-08	0.0003782992	Africa
Africa|hCoV-19/South Africa/KRISP-K001072/2020|EPI ISL 509326|B.1.1.206|South Africa|2020-07-14	Africa|hCoV-19/South Africa/Tygerberg 14/2020|EPI ISL 464125|B.1.8|South Africa|2020-04-08	0.0002750907	Africa
Africa|hCoV-19/South Africa/KRISP-K001073/2020|EPI ISL 509327|B.1.1|South Africa|2020-07-14	Africa|hCoV-19/South Africa/Tygerberg 14/2020|EPI ISL 464125|B.1.8|South Africa|2020-04-08	0.0003782992	Africa
Africa|hCoV-19/South Africa/KRISP-K001074/2020|EPI ISL 509328|C.1|South Africa|2020-07-14	Africa|hCoV-19/South Africa/Tygerberg 14/2020|EPI ISL 464125|B.1.8|South Africa|2020-04-08	0.0005159282	Africa
Africa|hCoV-19/South Africa/KRISP-K001075/2020|EPI ISL 509329|C.1|South Africa|2020-07-02	Africa|hCoV-19/South Africa/Tygerberg 14/2020|EPI ISL 464125|B.1.8|South Africa|2020-04-08	0.0004815016	Africa
Africa|hCoV-19/South Africa/KRISP-K001076/2020|EPI ISL 509330|B.1.1|South Africa|2020-07-04	Africa|hCoV-19/South Africa/Tygerberg 14/2020|EPI ISL 464125|B.1.8|South Africa|2020-04-08	0.0002750907	Africa
Africa|hCoV-19/South Africa/KRISP-K001077/2020|EPI ISL 509331|B.1.1|South Africa|2020-07-03	Africa|hCoV-19/South Africa/Tygerberg 14/2020|EPI ISL 464125|B.1.8|South Africa|2020-04-08	0.0003439012	Africa
Africa|hCoV-19/South Africa/KRISP-K001078/2020|EPI ISL 509332|H.1|South Africa|2020-07-03	Africa|hCoV-19/South Africa/Tygerberg 14/2020|EPI ISL 464125|B.1.8|South Africa|2020-04-08	0.0003095047	Africa
Africa|hCoV-19/South Africa/KRISP-K001079/2020|EPI ISL 509333|B.1.1.273|South Africa|2020-07-03	Africa|hCoV-19/South Africa/Tygerberg 14/2020|EPI ISL 464125|B.1.8|South Africa|2020-04-08	0.0004470795	Africa
Africa|hCoV-19/South Africa/KRISP-K001080/2020|EPI ISL 509334|B.1.1|South Africa|2020-07-01	Africa|hCoV-19/South Africa/Tygerberg 14/2020|EPI ISL 464125|B.1.8|South Africa|2020-04-08	0.0003094909	Africa
Africa|hCoV-19/South Africa/KRISP-K001082/2020|EPI ISL 509335|B.1.1.40|South Africa|2020-07-18	Africa|hCoV-19/South Africa/Tygerberg 14/2020|EPI ISL 464125|B.1.8|South Africa|2020-04-08	0.0004470994	Africa
Africa|hCoV-19/South Africa/KRISP-K001084/2020|EPI ISL 509337|C.1|South Africa|2020-07-03	Africa|hCoV-19/South Africa/Tygerberg 14/2020|EPI ISL 464125|B.1.8|South Africa|2020-04-08	0.0005503103	Africa
Africa|hCoV-19/South Africa/KRISP-K001085/2020|EPI ISL 509338|C.1|South Africa|2020-07-13	Africa|hCoV-19/South Africa/Tygerberg 14/2020|EPI ISL 464125|B.1.8|South Africa|2020-04-08	0.0004470994	Africa
Africa|hCoV-19/South Africa/KRISP-K001087/2020|EPI ISL 509339|B.1.1.56|South Africa|2020-07-13	Africa|hCoV-19/South Africa/Tygerberg 14/2020|EPI ISL 464125|B.1.8|South Africa|2020-04-08	0.0004471392	Africa
Africa|hCoV-19/South Africa/KRISP-K001088/2020|EPI ISL 509340|B.1.1.99|South Africa|2020-07-13	Africa|hCoV-19/South Africa/Tygerberg 14/2020|EPI ISL 464125|B.1.8|South Africa|2020-04-08	0.0002406994	Africa
Africa|hCoV-19/South Africa/KRISP-K001091/2020|EPI ISL 509342|B.1.1.206|South Africa|2020-07-10	Africa|hCoV-19/South Africa/Tygerberg 14/2020|EPI ISL 464125|B.1.8|South Africa|2020-04-08	0.0003782992	Africa
Africa|hCoV-19/South Africa/KRISP-K001096/2020|EPI ISL 509345|B.1.1.206|South Africa|2020-07-13	Africa|hCoV-19/South Africa/Tygerberg 14/2020|EPI ISL 464125|B.1.8|South Africa|2020-04-08	0.0004127070	Africa
Africa|hCoV-19/South Africa/KRISP-K001097/2020|EPI ISL 509346|B.1.1|South Africa|2020-07-13	Africa|hCoV-19/South Africa/Tygerberg 14/2020|EPI ISL 464125|B.1.8|South Africa|2020-04-08	0.0004471209	Africa
Africa|hCoV-19/South Africa/KRISP-K001098/2020|EPI ISL 509347|B.1.1|South Africa|2020-07-10	Africa|hCoV-19/South Africa/Tygerberg 14/2020|EPI ISL 464125|B.1.8|South Africa|2020-04-08	0.0002750974	Africa
Africa|hCoV-19/South Africa/KRISP-K001099/2020|EPI ISL 509348|B.1.1.62|South Africa|2020-07-13	Africa|hCoV-19/South Africa/Tygerberg 14/2020|EPI ISL 464125|B.1.8|South Africa|2020-04-08	0.0003095110	Africa
Africa|hCoV-19/South Africa/KRISP-K001101/2020|EPI ISL 509350|C.1|South Africa|2020-07-10	Africa|hCoV-19/South Africa/Tygerberg 14/2020|EPI ISL 464125|B.1.8|South Africa|2020-04-08	0.0004471193	Africa
Africa|hCoV-19/South Africa/KRISP-K001103/2020|EPI ISL 509352|B.1.1.206|South Africa|2020-07-13	Africa|hCoV-19/South Africa/Tygerberg 14/2020|EPI ISL 464125|B.1.8|South Africa|2020-04-08	0.0003438929	Africa
Africa|hCoV-19/South Africa/KRISP-K001104/2020|EPI ISL 509353|C.1|South Africa|2020-07-13	Africa|hCoV-19/South Africa/Tygerberg 14/2020|EPI ISL 464125|B.1.8|South Africa|2020-04-08	0.0004470886	Africa
Africa|hCoV-19/South Africa/KRISP-K001105/2020|EPI ISL 509354|B.1.1.206|South Africa|2020-07-10	Africa|hCoV-19/South Africa/Tygerberg 14/2020|EPI ISL 464125|B.1.8|South Africa|2020-04-08	0.0003439012	Africa
Africa|hCoV-19/South Africa/KRISP-K001109/2020|EPI ISL 509356|B.1.1.34|South Africa|2020-07-16	Africa|hCoV-19/South Africa/Tygerberg 14/2020|EPI ISL 464125|B.1.8|South Africa|2020-04-08	0.0003438929	Africa
Africa|hCoV-19/South Africa/KRISP-K001110/2020|EPI ISL 509357|C.1|South Africa|2020-07-17	Africa|hCoV-19/South Africa/Tygerberg 14/2020|EPI ISL 464125|B.1.8|South Africa|2020-04-08	0.0004815230	Africa
Africa|hCoV-19/South Africa/KRISP-K001112/2020|EPI ISL 509358|B.1.5|South Africa|2020-07-17	Africa|hCoV-19/South Africa/Tygerberg 14/2020|EPI ISL 464125|B.1.8|South Africa|2020-04-08	0.0002407043	Africa
Africa|hCoV-19/South Africa/KRISP-K001113/2020|EPI ISL 509359|B.1|South Africa|2020-07-14	Africa|hCoV-19/South Africa/Tygerberg 14/2020|EPI ISL 464125|B.1.8|South Africa|2020-04-08	0.0003133837	Africa
Africa|hCoV-19/South Africa/KRISP-K001114/2020|EPI ISL 509360|B.1.1|South Africa|2020-07-17	Africa|hCoV-19/South Africa/Tygerberg 14/2020|EPI ISL 464125|B.1.8|South Africa|2020-04-08	0.0002406993	Africa
Africa|hCoV-19/South Africa/KRISP-K001115/2020|EPI ISL 509361|B.1|South Africa|2020-07-14	Africa|hCoV-19/South Africa/Tygerberg 14/2020|EPI ISL 464125|B.1.8|South Africa|2020-04-08	0.0003439000	Africa
Africa|hCoV-19/South Africa/KRISP-K001116/2020|EPI ISL 509362|C.1|South Africa|2020-07-16	Africa|hCoV-19/South Africa/Tygerberg 14/2020|EPI ISL 464125|B.1.8|South Africa|2020-04-08	0.0005159512	Africa
Africa|hCoV-19/South Africa/KRISP-K001117/2020|EPI ISL 509363|H.1|South Africa|2020-07-17	Africa|hCoV-19/South Africa/Tygerberg 14/2020|EPI ISL 464125|B.1.8|South Africa|2020-04-08	0.0003783160	Africa
Africa|hCoV-19/South Africa/KRISP-K001118/2020|EPI ISL 509364|B.1.1.206|South Africa|2020-07-16	Africa|hCoV-19/South Africa/Tygerberg 14/2020|EPI ISL 464125|B.1.8|South Africa|2020-04-08	0.0003094972	Africa
Africa|hCoV-19/South Africa/KRISP-K001121/2020|EPI ISL 509365|B.1.1.273|South Africa|2020-07-16	Africa|hCoV-19/South Africa/Tygerberg 14/2020|EPI ISL 464125|B.1.8|South Africa|2020-04-08	0.0003782915	Africa
Africa|hCoV-19/South Africa/KRISP-K001122/2020|EPI ISL 515801|B.1.106|South Africa|2020-07-16	Africa|hCoV-19/South Africa/Tygerberg 14/2020|EPI ISL 464125|B.1.8|South Africa|2020-04-08	0.0002062904	Africa
Africa|hCoV-19/South Africa/KRISP-K001123/2020|EPI ISL 509366|B.1.1.34|South Africa|2020-07-15	Africa|hCoV-19/South Africa/Tygerberg 14/2020|EPI ISL 464125|B.1.8|South Africa|2020-04-08	0.0003438929	Africa
Africa|hCoV-19/South Africa/KRISP-K001124/2020|EPI ISL 509367|B.1.1.40|South Africa|2020-07-16	Africa|hCoV-19/South Africa/Tygerberg 14/2020|EPI ISL 464125|B.1.8|South Africa|2020-04-08	0.0004470886	Africa
Africa|hCoV-19/South Africa/KRISP-K001125/2020|EPI ISL 509368|B.1.1.117|South Africa|2020-07-16	Africa|hCoV-19/South Africa/Tygerberg 14/2020|EPI ISL 464125|B.1.8|South Africa|2020-04-08	0.0003438859	Africa
Africa|hCoV-19/South Africa/KRISP-K001126/2020|EPI ISL 509369|B.1.5|South Africa|2020-07-16	Africa|hCoV-19/South Africa/Tygerberg 14/2020|EPI ISL 464125|B.1.8|South Africa|2020-04-08	0.0003094685	Africa
Africa|hCoV-19/South Africa/KRISP-K001128/2020|EPI ISL 509371|B.1.1.273|South Africa|2020-07-16	Africa|hCoV-19/South Africa/Tygerberg 14/2020|EPI ISL 464125|B.1.8|South Africa|2020-04-08	0.0003139051	Africa
Africa|hCoV-19/South Africa/KRISP-K001317/2020|EPI ISL 515802|B.1.1.62|South Africa|2020-07-17	Africa|hCoV-19/South Africa/Tygerberg 14/2020|EPI ISL 464125|B.1.8|South Africa|2020-04-08	0.0003439083	Africa
Africa|hCoV-19/South Africa/KRISP-K001318/2020|EPI ISL 515803|B.1.1|South Africa|2020-07-18	Africa|hCoV-19/South Africa/Tygerberg 14/2020|EPI ISL 464125|B.1.8|South Africa|2020-04-08	0.0003439083	Africa
Africa|hCoV-19/South Africa/KRISP-K001319/2020|EPI ISL 515804|B.1.1.40|South Africa|2020-07-18	Africa|hCoV-19/South Africa/Tygerberg 14/2020|EPI ISL 464125|B.1.8|South Africa|2020-04-08	0.0003438929	Africa
Africa|hCoV-19/South Africa/KRISP-K001320/2020|EPI ISL 515805|C.6|South Africa|2020-07-18	Africa|hCoV-19/South Africa/Tygerberg 14/2020|EPI ISL 464125|B.1.8|South Africa|2020-04-08	0.0006538129	Africa
Africa|hCoV-19/South Africa/KRISP-K001321/2020|EPI ISL 515806|B.1.5.31|South Africa|2020-07-18	Africa|hCoV-19/South Africa/Tygerberg 14/2020|EPI ISL 464125|B.1.8|South Africa|2020-04-08	0.0003094760	Africa
Africa|hCoV-19/South Africa/KRISP-K001322/2020|EPI ISL 515807|B.1.1.57|South Africa|2020-07-18	Africa|hCoV-19/South Africa/Tygerberg 14/2020|EPI ISL 464125|B.1.8|South Africa|2020-04-08	0.0003782992	Africa
Africa|hCoV-19/South Africa/KRISP-K001323/2020|EPI ISL 515808|B.1|South Africa|2020-07-18	Africa|hCoV-19/South Africa/Tygerberg 14/2020|EPI ISL 464125|B.1.8|South Africa|2020-04-08	0.0002751030	Africa
Africa|hCoV-19/South Africa/KRISP-K001324/2020|EPI ISL 515809|B.1.5.16|South Africa|2020-07-18	Africa|hCoV-19/South Africa/Tygerberg 14/2020|EPI ISL 464125|B.1.8|South Africa|2020-04-08	0.0004126787	Africa
Africa|hCoV-19/South Africa/KRISP-K001325/2020|EPI ISL 515810|H.1|South Africa|2020-07-18	Africa|hCoV-19/South Africa/Tygerberg 14/2020|EPI ISL 464125|B.1.8|South Africa|2020-04-08	0.0003782992	Africa
Africa|hCoV-19/South Africa/KRISP-K001326/2020|EPI ISL 515811|B.1.1.34|South Africa|2020-07-18	Africa|hCoV-19/South Africa/Tygerberg 14/2020|EPI ISL 464125|B.1.8|South Africa|2020-04-08	0.0003782901	Africa
Africa|hCoV-19/South Africa/KRISP-K001327/2020|EPI ISL 515812|B.1.5.16|South Africa|2020-07-18	Africa|hCoV-19/South Africa/Tygerberg 14/2020|EPI ISL 464125|B.1.8|South Africa|2020-04-08	0.0002407043	Africa
Africa|hCoV-19/South Africa/KRISP-K001328/2020|EPI ISL 515813|B.1.1.34|South Africa|2020-07-18	Africa|hCoV-19/South Africa/Tygerberg 14/2020|EPI ISL 464125|B.1.8|South Africa|2020-04-08	0.0004815445	Africa
Africa|hCoV-19/South Africa/KRISP-K001329/2020|EPI ISL 515814|B.1.1.206|South Africa|2020-07-18	Africa|hCoV-19/South Africa/Tygerberg 14/2020|EPI ISL 464125|B.1.8|South Africa|2020-04-08	0.0004126886	Africa
Africa|hCoV-19/South Africa/KRISP-K001330/2020|EPI ISL 515815|B.1.1.206|South Africa|2020-07-18	Africa|hCoV-19/South Africa/Tygerberg 14/2020|EPI ISL 464125|B.1.8|South Africa|2020-04-08	0.0003438929	Africa
Africa|hCoV-19/South Africa/KRISP-K001331/2020|EPI ISL 515816|B.1.1.206|South Africa|2020-07-19	Africa|hCoV-19/South Africa/Tygerberg 14/2020|EPI ISL 464125|B.1.8|South Africa|2020-04-08	0.0003094909	Africa
Africa|hCoV-19/South Africa/KRISP-K001332/2020|EPI ISL 515817|B.1.1.62|South Africa|2020-07-19	Africa|hCoV-19/South Africa/Tygerberg 14/2020|EPI ISL 464125|B.1.8|South Africa|2020-04-08	0.0003783069	Africa
Africa|hCoV-19/South Africa/KRISP-K001333/2020|EPI ISL 515818|B.1.1.206|South Africa|2020-07-19	Africa|hCoV-19/South Africa/Tygerberg 14/2020|EPI ISL 464125|B.1.8|South Africa|2020-04-08	0.0003438942	Africa
Africa|hCoV-19/South Africa/KRISP-K001334/2020|EPI ISL 515819|B.1.1.206|South Africa|2020-07-19	Africa|hCoV-19/South Africa/Tygerberg 14/2020|EPI ISL 464125|B.1.8|South Africa|2020-04-08	0.0003783160	Africa
Africa|hCoV-19/South Africa/KRISP-K001335/2020|EPI ISL 515820|B.1.1.206|South Africa|2020-07-19	Africa|hCoV-19/South Africa/Tygerberg 14/2020|EPI ISL 464125|B.1.8|South Africa|2020-04-08	0.0004471392	Africa
Africa|hCoV-19/South Africa/KRISP-K001336/2020|EPI ISL 515821|B.1.1.62|South Africa|2020-07-19	Africa|hCoV-19/South Africa/Tygerberg 14/2020|EPI ISL 464125|B.1.8|South Africa|2020-04-08	0.0002751152	Africa
Africa|hCoV-19/South Africa/KRISP-K001337/2020|EPI ISL 515822|B.1.1.206|South Africa|2020-07-19	Africa|hCoV-19/South Africa/Tygerberg 14/2020|EPI ISL 464125|B.1.8|South Africa|2020-04-08	0.0003783238	Africa
Africa|hCoV-19/South Africa/KRISP-K001338/2020|EPI ISL 515823|B.1.5.16|South Africa|2020-07-18	Africa|hCoV-19/South Africa/Tygerberg 14/2020|EPI ISL 464125|B.1.8|South Africa|2020-04-08	0.0002063045	Africa
Africa|hCoV-19/South Africa/KRISP-K001339/2020|EPI ISL 515824|B.1.1.57|South Africa|2020-07-10	Africa|hCoV-19/South Africa/Tygerberg 14/2020|EPI ISL 464125|B.1.8|South Africa|2020-04-08	0.0004136600	Africa
Africa|hCoV-19/South Africa/KRISP-K001340/2020|EPI ISL 515825|B.1.1.206|South Africa|2020-07-10	Africa|hCoV-19/South Africa/Tygerberg 14/2020|EPI ISL 464125|B.1.8|South Africa|2020-04-08	0.0004127170	Africa
Africa|hCoV-19/South Africa/KRISP-K001341/2020|EPI ISL 515826|B.1.1.56|South Africa|2020-07-10	Africa|hCoV-19/South Africa/Tygerberg 14/2020|EPI ISL 464125|B.1.8|South Africa|2020-04-08	0.0004127070	Africa
Africa|hCoV-19/South Africa/KRISP-K001344/2020|EPI ISL 515829|B.1.1.254|South Africa|2020-07-13	Africa|hCoV-19/South Africa/Tygerberg 14/2020|EPI ISL 464125|B.1.8|South Africa|2020-04-08	0.0003438859	Africa
Africa|hCoV-19/South Africa/KRISP-K001345/2020|EPI ISL 515830|B.1.106|South Africa|2020-07-13	Africa|hCoV-19/South Africa/Tygerberg 14/2020|EPI ISL 464125|B.1.8|South Africa|2020-04-08	0.0003438764	Africa
Africa|hCoV-19/South Africa/KRISP-K001346/2020|EPI ISL 515831|H.1|South Africa|2020-07-13	Africa|hCoV-19/South Africa/Tygerberg 14/2020|EPI ISL 464125|B.1.8|South Africa|2020-04-08	0.0003439012	Africa
Africa|hCoV-19/South Africa/KRISP-K001347/2020|EPI ISL 515832|H.1|South Africa|2020-07-01	Africa|hCoV-19/South Africa/Tygerberg 14/2020|EPI ISL 464125|B.1.8|South Africa|2020-04-08	0.0002750973	Africa
Africa|hCoV-19/South Africa/KRISP-K001348/2020|EPI ISL 515833|B.1.5|South Africa|2020-07-01	Africa|hCoV-19/South Africa/Tygerberg 14/2020|EPI ISL 464125|B.1.8|South Africa|2020-04-08	0.0002407101	Africa
Africa|hCoV-19/South Africa/KRISP-K001349/2020|EPI ISL 515834|B.1.5|South Africa|2020-07-01	Africa|hCoV-19/South Africa/Tygerberg 14/2020|EPI ISL 464125|B.1.8|South Africa|2020-04-08	0.0003467820	Africa
Africa|hCoV-19/South Africa/KRISP-K001350/2020|EPI ISL 515835|B.1.1.273|South Africa|2020-06-30	Africa|hCoV-19/South Africa/Tygerberg 14/2020|EPI ISL 464125|B.1.8|South Africa|2020-04-08	0.0003438859	Africa
Africa|hCoV-19/South Africa/KRISP-K001351/2020|EPI ISL 515836|B.1.1.206|South Africa|2020-07-01	Africa|hCoV-19/South Africa/Tygerberg 14/2020|EPI ISL 464125|B.1.8|South Africa|2020-04-08	0.0004815445	Africa
Africa|hCoV-19/South Africa/KRISP-K001352/2020|EPI ISL 515837|B.1.1|South Africa|2020-06-24	Africa|hCoV-19/South Africa/Tygerberg 14/2020|EPI ISL 464125|B.1.8|South Africa|2020-04-08	0.0003094835	Africa
Africa|hCoV-19/South Africa/KRISP-K001353/2020|EPI ISL 515838|B.1.1.1|South Africa|2020-07-01	Africa|hCoV-19/South Africa/Tygerberg 14/2020|EPI ISL 464125|B.1.8|South Africa|2020-04-08	0.0005503348	Africa
Africa|hCoV-19/South Africa/KRISP-K001354/2020|EPI ISL 515839|B.1.1.273|South Africa|2020-07-01	Africa|hCoV-19/South Africa/Tygerberg 14/2020|EPI ISL 464125|B.1.8|South Africa|2020-04-08	0.0004471102	Africa
Africa|hCoV-19/South Africa/KRISP-K001355/2020|EPI ISL 515840|B.1.1.273|South Africa|2020-07-17	Africa|hCoV-19/South Africa/Tygerberg 14/2020|EPI ISL 464125|B.1.8|South Africa|2020-04-08	0.0003438942	Africa
Africa|hCoV-19/South Africa/KRISP-K001356/2020|EPI ISL 515841|B.1.1.34|South Africa|2020-07-16	Africa|hCoV-19/South Africa/Tygerberg 14/2020|EPI ISL 464125|B.1.8|South Africa|2020-04-08	0.0003094972	Africa
Africa|hCoV-19/South Africa/KRISP-K001357/2020|EPI ISL 515842|C.1|South Africa|2020-07-16	Africa|hCoV-19/South Africa/Tygerberg 14/2020|EPI ISL 464125|B.1.8|South Africa|2020-04-08	0.0006536214	Africa
Africa|hCoV-19/South Africa/KRISP-K001358/2020|EPI ISL 515843|H.1|South Africa|2020-07-15	Africa|hCoV-19/South Africa/Tygerberg 14/2020|EPI ISL 464125|B.1.8|South Africa|2020-04-08	0.0003095047	Africa
Africa|hCoV-19/South Africa/KRISP-K001359/2020|EPI ISL 515844|B.1.1.273|South Africa|2020-07-16	Africa|hCoV-19/South Africa/Tygerberg 14/2020|EPI ISL 464125|B.1.8|South Africa|2020-04-08	0.0004814801	Africa
Africa|hCoV-19/South Africa/KRISP-K001360/2020|EPI ISL 515845|B.1.1.206|South Africa|2020-07-16	Africa|hCoV-19/South Africa/Tygerberg 14/2020|EPI ISL 464125|B.1.8|South Africa|2020-04-08	0.0004471392	Africa
Africa|hCoV-19/South Africa/KRISP-K001361/2020|EPI ISL 515846|C.1|South Africa|2020-07-16	Africa|hCoV-19/South Africa/Tygerberg 14/2020|EPI ISL 464125|B.1.8|South Africa|2020-04-08	0.0005848351	Africa
Africa|hCoV-19/South Africa/KRISP-K001362/2020|EPI ISL 515847|B.1.1|South Africa|2020-07-15	Africa|hCoV-19/South Africa/Tygerberg 14/2020|EPI ISL 464125|B.1.8|South Africa|2020-04-08	0.0003095047	Africa
Africa|hCoV-19/South Africa/KRISP-K001363/2020|EPI ISL 515848|H.1|South Africa|2020-07-17	Africa|hCoV-19/South Africa/Tygerberg 14/2020|EPI ISL 464125|B.1.8|South Africa|2020-04-08	0.0003094909	Africa
Africa|hCoV-19/South Africa/KRISP-K001364/2020|EPI ISL 515849|B.1.1.273|South Africa|2020-07-16	Africa|hCoV-19/South Africa/Tygerberg 14/2020|EPI ISL 464125|B.1.8|South Africa|2020-04-08	0.0003094834	Africa
Africa|hCoV-19/South Africa/KRISP-K001365/2020|EPI ISL 515850|B.1.1.273|South Africa|2020-07-16	Africa|hCoV-19/South Africa/Tygerberg 14/2020|EPI ISL 464125|B.1.8|South Africa|2020-04-08	0.0003782992	Africa
Africa|hCoV-19/South Africa/KRISP-K001366/2020|EPI ISL 515851|B.1.140|South Africa|2020-07-16	Africa|hCoV-19/South Africa/Tygerberg 14/2020|EPI ISL 464125|B.1.8|South Africa|2020-04-08	0.0004126986	Africa
Africa|hCoV-19/South Africa/KRISP-K001367/2020|EPI ISL 515852|B.1.1.273|South Africa|2020-07-16	Africa|hCoV-19/South Africa/Tygerberg 14/2020|EPI ISL 464125|B.1.8|South Africa|2020-04-08	0.0003094834	Africa
Africa|hCoV-19/South Africa/KRISP-K001368/2020|EPI ISL 515853|B.1.1.273|South Africa|2020-07-15	Africa|hCoV-19/South Africa/Tygerberg 14/2020|EPI ISL 464125|B.1.8|South Africa|2020-04-08	0.0004126802	Africa
Africa|hCoV-19/South Africa/KRISP-K001370/2020|EPI ISL 515855|H.1|South Africa|2020-07-15	Africa|hCoV-19/South Africa/Tygerberg 14/2020|EPI ISL 464125|B.1.8|South Africa|2020-04-08	0.0003107088	Africa
Africa|hCoV-19/South Africa/KRISP-K001372/2020|EPI ISL 515857|B.1.1.52|South Africa|2020-07-15	Africa|hCoV-19/South Africa/Tygerberg 14/2020|EPI ISL 464125|B.1.8|South Africa|2020-04-08	0.0003446039	Africa
Africa|hCoV-19/South Africa/KRISP-K001373/2020|EPI ISL 515858|B.1.1.273|South Africa|2020-07-17	Africa|hCoV-19/South Africa/Tygerberg 14/2020|EPI ISL 464125|B.1.8|South Africa|2020-04-08	0.0004126986	Africa
Africa|hCoV-19/South Africa/KRISP-K001374/2020|EPI ISL 515859|B.1.1.273|South Africa|2020-07-16	Africa|hCoV-19/South Africa/Tygerberg 14/2020|EPI ISL 464125|B.1.8|South Africa|2020-04-08	0.0004127185	Africa
Africa|hCoV-19/South Africa/KRISP-K001375/2020|EPI ISL 515860|B.1.1.273|South Africa|2020-07-16	Africa|hCoV-19/South Africa/Tygerberg 14/2020|EPI ISL 464125|B.1.8|South Africa|2020-04-08	0.0004470795	Africa
Africa|hCoV-19/South Africa/KRISP-K001377/2020|EPI ISL 515862|B.1.1.206|South Africa|2020-07-16	Africa|hCoV-19/South Africa/Tygerberg 14/2020|EPI ISL 464125|B.1.8|South Africa|2020-04-08	0.0003094972	Africa
Africa|hCoV-19/South Africa/KRISP-K001378/2020|EPI ISL 515863|B.1.1.117|South Africa|2020-07-17	Africa|hCoV-19/South Africa/Tygerberg 14/2020|EPI ISL 464125|B.1.8|South Africa|2020-04-08	0.0002406994	Africa
Africa|hCoV-19/South Africa/KRISP-K001379/2020|EPI ISL 515864|B.1.1.206|South Africa|2020-07-09	Africa|hCoV-19/South Africa/Tygerberg 14/2020|EPI ISL 464125|B.1.8|South Africa|2020-04-08	0.0003438929	Africa
Africa|hCoV-19/South Africa/KRISP-K001380/2020|EPI ISL 515865|B.1.1.206|South Africa|2020-07-19	Africa|hCoV-19/South Africa/Tygerberg 14/2020|EPI ISL 464125|B.1.8|South Africa|2020-04-08	0.0003782992	Africa
Africa|hCoV-19/South Africa/KRISP-K001381/2020|EPI ISL 515866|C.1|South Africa|2020-07-19	Africa|hCoV-19/South Africa/Tygerberg 14/2020|EPI ISL 464125|B.1.8|South Africa|2020-04-08	0.0006880534	Africa
Africa|hCoV-19/South Africa/KRISP-K001383/2020|EPI ISL 515867|B.1.1.206|South Africa|2020-07-17	Africa|hCoV-19/South Africa/Tygerberg 14/2020|EPI ISL 464125|B.1.8|South Africa|2020-04-08	0.0005159848	Africa
Africa|hCoV-19/South Africa/KRISP-K001384/2020|EPI ISL 515868|B.1.1.206|South Africa|2020-07-17	Africa|hCoV-19/South Africa/Tygerberg 14/2020|EPI ISL 464125|B.1.8|South Africa|2020-04-08	0.0004471193	Africa
Africa|hCoV-19/South Africa/KRISP-K001385/2020|EPI ISL 515869|B.1.1.206|South Africa|2020-07-09	Africa|hCoV-19/South Africa/Tygerberg 14/2020|EPI ISL 464125|B.1.8|South Africa|2020-04-08	0.0003094972	Africa
Africa|hCoV-19/South Africa/KRISP-K001386/2020|EPI ISL 515870|C.1|South Africa|2020-07-17	Africa|hCoV-19/South Africa/Tygerberg 14/2020|EPI ISL 464125|B.1.8|South Africa|2020-04-08	0.0005847950	Africa
Africa|hCoV-19/South Africa/KRISP-K001388/2020|EPI ISL 515872|B.1.1.62|South Africa|2020-07-18	Africa|hCoV-19/South Africa/Tygerberg 14/2020|EPI ISL 464125|B.1.8|South Africa|2020-04-08	0.0003439165	Africa
Africa|hCoV-19/South Africa/KRISP-K001390/2020|EPI ISL 515874|B.1.140|South Africa|2020-07-20	Africa|hCoV-19/South Africa/Tygerberg 14/2020|EPI ISL 464125|B.1.8|South Africa|2020-04-08	0.0003783147	Africa
Africa|hCoV-19/South Africa/KRISP-K001391/2020|EPI ISL 515875|C.9|South Africa|2020-07-18	Africa|hCoV-19/South Africa/Tygerberg 14/2020|EPI ISL 464125|B.1.8|South Africa|2020-04-08	0.0005503103	Africa
Africa|hCoV-19/South Africa/KRISP-K001393/2020|EPI ISL 515877|B.1.1.206|South Africa|2020-07-16	Africa|hCoV-19/South Africa/Tygerberg 14/2020|EPI ISL 464125|B.1.8|South Africa|2020-04-08	0.0003094835	Africa
Africa|hCoV-19/South Africa/KRISP-K001394/2020|EPI ISL 515878|B.1.1.273|South Africa|2020-07-18	Africa|hCoV-19/South Africa/Tygerberg 14/2020|EPI ISL 464125|B.1.8|South Africa|2020-04-08	0.0004126802	Africa
Africa|hCoV-19/South Africa/KRISP-K001395/2020|EPI ISL 515879|B.1.1.273|South Africa|2020-07-19	Africa|hCoV-19/South Africa/Tygerberg 14/2020|EPI ISL 464125|B.1.8|South Africa|2020-04-08	0.0004599642	Africa
Africa|hCoV-19/South Africa/KRISP-K001397/2020|EPI ISL 515880|C.9|South Africa|2020-07-18	Africa|hCoV-19/South Africa/Tygerberg 14/2020|EPI ISL 464125|B.1.8|South Africa|2020-04-08	0.0005541787	Africa
Africa|hCoV-19/South Africa/KRISP-K001398/2020|EPI ISL 515881|B.1.1.206|South Africa|2020-07-18	Africa|hCoV-19/South Africa/Tygerberg 14/2020|EPI ISL 464125|B.1.8|South Africa|2020-04-08	0.0004471392	Africa
Africa|hCoV-19/South Africa/KRISP-K001399/2020|EPI ISL 515882|B.1.1.206|South Africa|2020-07-18	Africa|hCoV-19/South Africa/Tygerberg 14/2020|EPI ISL 464125|B.1.8|South Africa|2020-04-08	0.0002750973	Africa
Africa|hCoV-19/South Africa/KRISP-K001400/2020|EPI ISL 515883|B.1.106|South Africa|2020-07-17	Africa|hCoV-19/South Africa/Tygerberg 14/2020|EPI ISL 464125|B.1.8|South Africa|2020-04-08	0.0002406771	Africa
Africa|hCoV-19/South Africa/KRISP-K001402/2020|EPI ISL 515885|B.1.1.206|South Africa|2020-07-18	Africa|hCoV-19/South Africa/Tygerberg 14/2020|EPI ISL 464125|B.1.8|South Africa|2020-04-08	0.0003439095	Africa
Africa|hCoV-19/South Africa/KRISP-K001403/2020|EPI ISL 515886|B.1.1.206|South Africa|2020-07-18	Africa|hCoV-19/South Africa/Tygerberg 14/2020|EPI ISL 464125|B.1.8|South Africa|2020-04-08	0.0003095047	Africa
Africa|hCoV-19/South Africa/KRISP-K001405/2020|EPI ISL 515888|B.1.1.206|South Africa|2020-07-18	Africa|hCoV-19/South Africa/Tygerberg 14/2020|EPI ISL 464125|B.1.8|South Africa|2020-04-08	0.0003439012	Africa
Africa|hCoV-19/South Africa/KRISP-K001407/2020|EPI ISL 515890|C.9|South Africa|2020-07-18	Africa|hCoV-19/South Africa/Tygerberg 14/2020|EPI ISL 464125|B.1.8|South Africa|2020-04-08	0.0005847570	Africa
Africa|hCoV-19/South Africa/KRISP-K001408/2020|EPI ISL 515891|B.1.1.206|South Africa|2020-07-18	Africa|hCoV-19/South Africa/Tygerberg 14/2020|EPI ISL 464125|B.1.8|South Africa|2020-04-08	0.0003095047	Africa
Africa|hCoV-19/South Africa/KRISP-K001409/2020|EPI ISL 515892|B.1.1.273|South Africa|2020-07-17	Africa|hCoV-19/South Africa/Tygerberg 14/2020|EPI ISL 464125|B.1.8|South Africa|2020-04-08	0.0004815248	Africa
Africa|hCoV-19/South Africa/KRISP-K001410/2020|EPI ISL 515893|C.1|South Africa|2020-07-17	Africa|hCoV-19/South Africa/Tygerberg 14/2020|EPI ISL 464125|B.1.8|South Africa|2020-04-08	0.0005159407	Africa
Africa|hCoV-19/South Africa/KRISP-K002162/2020|EPI ISL 515568|H.1|South Africa|2020-07-08	Africa|hCoV-19/South Africa/Tygerberg 14/2020|EPI ISL 464125|B.1.8|South Africa|2020-04-08	0.0003439012	Africa
Africa|hCoV-19/South Africa/KRISP-K002163/2020|EPI ISL 515569|B.1.1.206|South Africa|2020-07-22	Africa|hCoV-19/South Africa/Tygerberg 14/2020|EPI ISL 464125|B.1.8|South Africa|2020-04-08	0.0003439083	Africa
Africa|hCoV-19/South Africa/KRISP-K002165/2020|EPI ISL 515571|B.1.1.206|South Africa|2020-07-22	Africa|hCoV-19/South Africa/Tygerberg 14/2020|EPI ISL 464125|B.1.8|South Africa|2020-04-08	0.0003817156	Africa
Africa|hCoV-19/South Africa/KRISP-K002168/2020|EPI ISL 515572|B.1.1|South Africa|2020-07-01	Africa|hCoV-19/South Africa/Tygerberg 14/2020|EPI ISL 464125|B.1.8|South Africa|2020-04-08	0.0002519330	Africa
Africa|hCoV-19/South Africa/KRISP-K002171/2020|EPI ISL 515573|H.1|South Africa|2020-07-08	Africa|hCoV-19/South Africa/Tygerberg 14/2020|EPI ISL 464125|B.1.8|South Africa|2020-04-08	0.0003095047	Africa
Africa|hCoV-19/South Africa/KRISP-K002172/2020|EPI ISL 515574|B.1|South Africa|2020-07-08	Africa|hCoV-19/South Africa/Tygerberg 14/2020|EPI ISL 464125|B.1.8|South Africa|2020-04-08	0.0003785205	Africa
Africa|hCoV-19/South Africa/KRISP-K002173/2020|EPI ISL 515575|B.1.1.206|South Africa|2020-07-08	Africa|hCoV-19/South Africa/Tygerberg 14/2020|EPI ISL 464125|B.1.8|South Africa|2020-04-08	0.0004471483	Africa
Africa|hCoV-19/South Africa/KRISP-K002174/2020|EPI ISL 515576|B.1.1.206|South Africa|2020-07-09	Africa|hCoV-19/South Africa/Tygerberg 14/2020|EPI ISL 464125|B.1.8|South Africa|2020-04-08	0.0003121049	Africa
Africa|hCoV-19/South Africa/KRISP-K002175/2020|EPI ISL 515577|B.1.1.57|South Africa|2020-07-09	Africa|hCoV-19/South Africa/Tygerberg 14/2020|EPI ISL 464125|B.1.8|South Africa|2020-04-08	0.0002789391	Africa
Africa|hCoV-19/South Africa/KRISP-K002176/2020|EPI ISL 515578|B.1.1.206|South Africa|2020-06-29	Africa|hCoV-19/South Africa/Tygerberg 14/2020|EPI ISL 464125|B.1.8|South Africa|2020-04-08	0.0002841491	Africa
Africa|hCoV-19/South Africa/KRISP-K002177/2020|EPI ISL 515579|B.1.1.57|South Africa|2020-07-09	Africa|hCoV-19/South Africa/Tygerberg 14/2020|EPI ISL 464125|B.1.8|South Africa|2020-04-08	0.0002771512	Africa
Africa|hCoV-19/South Africa/KRISP-K002179/2020|EPI ISL 515580|B.1.1.273|South Africa|2020-07-08	Africa|hCoV-19/South Africa/Tygerberg 14/2020|EPI ISL 464125|B.1.8|South Africa|2020-04-08	0.0003439012	Africa
Africa|hCoV-19/South Africa/KRISP-K002182/2020|EPI ISL 515581|B.1.1|South Africa|2020-07-08	Africa|hCoV-19/South Africa/Tygerberg 14/2020|EPI ISL 464125|B.1.8|South Africa|2020-04-08	0.0003507391	Africa
Africa|hCoV-19/South Africa/KRISP-K002183/2020|EPI ISL 515582|B.1.1.206|South Africa|2020-07-09	Africa|hCoV-19/South Africa/Tygerberg 14/2020|EPI ISL 464125|B.1.8|South Africa|2020-04-08	0.0004471483	Africa
Africa|hCoV-19/South Africa/KRISP-K002185/2020|EPI ISL 515584|B.1.1.84|South Africa|2020-06-30	Africa|hCoV-19/South Africa/Tygerberg 14/2020|EPI ISL 464125|B.1.8|South Africa|2020-04-08	0.0002750974	Africa
Africa|hCoV-19/South Africa/KRISP-K002186/2020|EPI ISL 515585|B.1.1.84|South Africa|2020-06-30	Africa|hCoV-19/South Africa/Tygerberg 14/2020|EPI ISL 464125|B.1.8|South Africa|2020-04-08	0.0003438776	Africa
Africa|hCoV-19/South Africa/KRISP-K002187/2020|EPI ISL 515586|B.1.1.273|South Africa|2020-07-08	Africa|hCoV-19/South Africa/Tygerberg 14/2020|EPI ISL 464125|B.1.8|South Africa|2020-04-08	0.0003782823	Africa
Africa|hCoV-19/South Africa/KRISP-K002188/2020|EPI ISL 515587|B.1.5|South Africa|2020-07-08	Africa|hCoV-19/South Africa/Tygerberg 14/2020|EPI ISL 464125|B.1.8|South Africa|2020-04-08	0.0001047994	Africa
Africa|hCoV-19/South Africa/KRISP-K002189/2020|EPI ISL 515588|B.1.5|South Africa|2020-07-08	Africa|hCoV-19/South Africa/Tygerberg 14/2020|EPI ISL 464125|B.1.8|South Africa|2020-04-08	0.0001387358	Africa
Africa|hCoV-19/South Africa/KRISP-K002190/2020|EPI ISL 515589|B.1.1.62|South Africa|2020-07-14	Africa|hCoV-19/South Africa/Tygerberg 14/2020|EPI ISL 464125|B.1.8|South Africa|2020-04-08	0.0003095110	Africa
Africa|hCoV-19/South Africa/KRISP-K002191/2020|EPI ISL 515590|B.1.5|South Africa|2020-07-06	Africa|hCoV-19/South Africa/Tygerberg 14/2020|EPI ISL 464125|B.1.8|South Africa|2020-04-08	0.0001393559	Africa
Africa|hCoV-19/South Africa/KRISP-K002194/2020|EPI ISL 515592|B.1.1.40|South Africa|2020-07-16	Africa|hCoV-19/South Africa/Tygerberg 14/2020|EPI ISL 464125|B.1.8|South Africa|2020-04-08	0.0004814686	Africa
Africa|hCoV-19/South Africa/KRISP-K002195/2020|EPI ISL 515593|C.1|South Africa|2020-07-10	Africa|hCoV-19/South Africa/Tygerberg 14/2020|EPI ISL 464125|B.1.8|South Africa|2020-04-08	0.0004819109	Africa
Africa|hCoV-19/South Africa/KRISP-K002196/2020|EPI ISL 515594|B.1.1.273|South Africa|2020-07-05	Africa|hCoV-19/South Africa/Tygerberg 14/2020|EPI ISL 464125|B.1.8|South Africa|2020-04-08	0.0003782824	Africa
Africa|hCoV-19/South Africa/KRISP-K002197/2020|EPI ISL 515595|B.1.1.206|South Africa|2020-07-13	Africa|hCoV-19/South Africa/Tygerberg 14/2020|EPI ISL 464125|B.1.8|South Africa|2020-04-08	0.0003230133	Africa
Africa|hCoV-19/South Africa/KRISP-K002198/2020|EPI ISL 515596|B.1.5|South Africa|2020-07-17	Africa|hCoV-19/South Africa/Tygerberg 14/2020|EPI ISL 464125|B.1.8|South Africa|2020-04-08	0.0002751894	Africa
Africa|hCoV-19/South Africa/KRISP-K002199/2020|EPI ISL 515597|B.1.140|South Africa|2020-07-14	Africa|hCoV-19/South Africa/Tygerberg 14/2020|EPI ISL 464125|B.1.8|South Africa|2020-04-08	0.0002751030	Africa
Africa|hCoV-19/South Africa/KRISP-K002200/2020|EPI ISL 515598|B.1.144|South Africa|2020-07-01	Africa|hCoV-19/South Africa/Tygerberg 14/2020|EPI ISL 464125|B.1.8|South Africa|2020-04-08	0.0001441475	Africa
Africa|hCoV-19/South Africa/KRISP-K002201/2020|EPI ISL 515599|B.1.106|South Africa|2020-07-01	Africa|hCoV-19/South Africa/Tygerberg 14/2020|EPI ISL 464125|B.1.8|South Africa|2020-04-08	0.0003128102	Africa
Africa|hCoV-19/South Africa/KRISP-K002202/2020|EPI ISL 515600|B.1.140|South Africa|2020-07-16	Africa|hCoV-19/South Africa/Tygerberg 14/2020|EPI ISL 464125|B.1.8|South Africa|2020-04-08	0.0002751030	Africa
Africa|hCoV-19/South Africa/KRISP-K002203/2020|EPI ISL 515601|B.1.140|South Africa|2020-07-09	Africa|hCoV-19/South Africa/Tygerberg 14/2020|EPI ISL 464125|B.1.8|South Africa|2020-04-08	0.0003439013	Africa
Africa|hCoV-19/South Africa/KRISP-K002204/2020|EPI ISL 515602|B.1.1.273|South Africa|2020-07-18	Africa|hCoV-19/South Africa/Tygerberg 14/2020|EPI ISL 464125|B.1.8|South Africa|2020-04-08	0.0003782823	Africa
Africa|hCoV-19/South Africa/KRISP-K002205/2020|EPI ISL 515603|B.1.106|South Africa|2020-07-16	Africa|hCoV-19/South Africa/Tygerberg 14/2020|EPI ISL 464125|B.1.8|South Africa|2020-04-08	0.0004502140	Africa
Africa|hCoV-19/South Africa/KRISP-K002206/2020|EPI ISL 515604|B.1.1.273|South Africa|2020-07-17	Africa|hCoV-19/South Africa/Tygerberg 14/2020|EPI ISL 464125|B.1.8|South Africa|2020-04-08	0.0004126902	Africa
Africa|hCoV-19/South Africa/KRISP-K002209/2020|EPI ISL 515606|B.1.140|South Africa|2020-07-24	Africa|hCoV-19/South Africa/Tygerberg 14/2020|EPI ISL 464125|B.1.8|South Africa|2020-04-08	0.0005504197	Africa
Africa|hCoV-19/South Africa/KRISP-K002210/2020|EPI ISL 515607|B.1.1.117|South Africa|2020-07-24	Africa|hCoV-19/South Africa/Tygerberg 14/2020|EPI ISL 464125|B.1.8|South Africa|2020-04-08	0.0003785504	Africa
Africa|hCoV-19/South Africa/KRISP-K002211/2020|EPI ISL 515608|B.1.140|South Africa|2020-07-08	Africa|hCoV-19/South Africa/Tygerberg 14/2020|EPI ISL 464125|B.1.8|South Africa|2020-04-08	0.0003482149	Africa
Africa|hCoV-19/South Africa/KRISP-K002213/2020|EPI ISL 515610|C.1|South Africa|2020-07-30	Africa|hCoV-19/South Africa/Tygerberg 14/2020|EPI ISL 464125|B.1.8|South Africa|2020-04-08	0.0004472422	Africa
Africa|hCoV-19/South Africa/KRISP-K002214/2020|EPI ISL 515611|B.1.1.117|South Africa|2020-07-30	Africa|hCoV-19/South Africa/Tygerberg 14/2020|EPI ISL 464125|B.1.8|South Africa|2020-04-08	0.0002787157	Africa
Africa|hCoV-19/South Africa/KRISP-K002215/2020|EPI ISL 515612|B.1.1.206|South Africa|2020-07-30	Africa|hCoV-19/South Africa/Tygerberg 14/2020|EPI ISL 464125|B.1.8|South Africa|2020-04-08	0.0003783238	Africa
Africa|hCoV-19/South Africa/KRISP-K002216/2020|EPI ISL 515613|B.1.1.206|South Africa|2020-07-18	Africa|hCoV-19/South Africa/Tygerberg 14/2020|EPI ISL 464125|B.1.8|South Africa|2020-04-08	0.0003466389	Africa
Africa|hCoV-19/South Africa/KRISP-K002217/2020|EPI ISL 515614|B.1.144|South Africa|2020-07-18	Africa|hCoV-19/South Africa/Tygerberg 14/2020|EPI ISL 464125|B.1.8|South Africa|2020-04-08	0.0001412316	Africa
Africa|hCoV-19/South Africa/KRISP-K002218/2020|EPI ISL 515615|B.1.1.206|South Africa|2020-07-17	Africa|hCoV-19/South Africa/Tygerberg 14/2020|EPI ISL 464125|B.1.8|South Africa|2020-04-08	0.0004831513	Africa
Africa|hCoV-19/South Africa/KRISP-K002219/2020|EPI ISL 515616|H.1|South Africa|2020-07-21	Africa|hCoV-19/South Africa/Tygerberg 14/2020|EPI ISL 464125|B.1.8|South Africa|2020-04-08	0.0003441379	Africa
Africa|hCoV-19/South Africa/KRISP-K002220/2020|EPI ISL 515617|B.1.144|South Africa|2020-07-13	Africa|hCoV-19/South Africa/Tygerberg 14/2020|EPI ISL 464125|B.1.8|South Africa|2020-04-08	0.0001768974	Africa
Africa|hCoV-19/South Africa/KRISP-K002221/2020|EPI ISL 515618|B.1.1.206|South Africa|2020-07-20	Africa|hCoV-19/South Africa/Tygerberg 14/2020|EPI ISL 464125|B.1.8|South Africa|2020-04-08	0.0002865890	Africa
Africa|hCoV-19/South Africa/KRISP-K002222/2020|EPI ISL 515619|B.1.106|South Africa|2020-07-21	Africa|hCoV-19/South Africa/Tygerberg 14/2020|EPI ISL 464125|B.1.8|South Africa|2020-04-08	0.0001375969	Africa
Africa|hCoV-19/South Africa/KRISP-K002223/2020|EPI ISL 515620|C.1|South Africa|2020-07-21	Africa|hCoV-19/South Africa/Tygerberg 14/2020|EPI ISL 464125|B.1.8|South Africa|2020-04-08	0.0004545009	Africa
Africa|hCoV-19/South Africa/KRISP-K002225/2020|EPI ISL 515621|B.1.1.206|South Africa|2020-07-21	Africa|hCoV-19/South Africa/Tygerberg 14/2020|EPI ISL 464125|B.1.8|South Africa|2020-04-08	0.0003932016	Africa
Africa|hCoV-19/South Africa/KRISP-K002226/2020|EPI ISL 515622|B.1.1.254|South Africa|2020-07-21	Africa|hCoV-19/South Africa/Tygerberg 14/2020|EPI ISL 464125|B.1.8|South Africa|2020-04-08	0.0003094966	Africa
Africa|hCoV-19/South Africa/KRISP-K002227/2020|EPI ISL 515623|B.1.237|South Africa|2020-07-21	Africa|hCoV-19/South Africa/Tygerberg 14/2020|EPI ISL 464125|B.1.8|South Africa|2020-04-08	0.0003094898	Africa
Africa|hCoV-19/South Africa/KRISP-K002228/2020|EPI ISL 515624|B.1.5|South Africa|2020-07-20	Africa|hCoV-19/South Africa/Tygerberg 14/2020|EPI ISL 464125|B.1.8|South Africa|2020-04-08	0.0001786779	Africa
Africa|hCoV-19/South Africa/KRISP-K002229/2020|EPI ISL 515625|B.1.1.206|South Africa|2020-07-21	Africa|hCoV-19/South Africa/Tygerberg 14/2020|EPI ISL 464125|B.1.8|South Africa|2020-04-08	0.0004529130	Africa
Africa|hCoV-19/South Africa/KRISP-K002230/2020|EPI ISL 515626|C.1|South Africa|2020-07-21	Africa|hCoV-19/South Africa/Tygerberg 14/2020|EPI ISL 464125|B.1.8|South Africa|2020-04-08	0.0004920426	Africa
Africa|hCoV-19/South Africa/KRISP-K002231/2020|EPI ISL 515627|B.1.1|South Africa|2020-07-18	Africa|hCoV-19/South Africa/Tygerberg 14/2020|EPI ISL 464125|B.1.8|South Africa|2020-04-08	0.0002751029	Africa
Africa|hCoV-19/South Africa/KRISP-K002234/2020|EPI ISL 515628|C.1|South Africa|2020-07-21	Africa|hCoV-19/South Africa/Tygerberg 14/2020|EPI ISL 464125|B.1.8|South Africa|2020-04-08	0.0004815016	Africa
Africa|hCoV-19/South Africa/KRISP-K002237/2020|EPI ISL 515629|C.1|South Africa|2020-07-20	Africa|hCoV-19/South Africa/Tygerberg 14/2020|EPI ISL 464125|B.1.8|South Africa|2020-04-08	0.0004523050	Africa
Africa|hCoV-19/South Africa/KRISP-K002238/2020|EPI ISL 515630|B.1.1|South Africa|2020-07-20	Africa|hCoV-19/South Africa/Tygerberg 14/2020|EPI ISL 464125|B.1.8|South Africa|2020-04-08	0.0001781153	Africa
Africa|hCoV-19/South Africa/KRISP-K002239/2020|EPI ISL 515631|B.1.1.206|South Africa|2020-07-20	Africa|hCoV-19/South Africa/Tygerberg 14/2020|EPI ISL 464125|B.1.8|South Africa|2020-04-08	0.0003783084	Africa
Africa|hCoV-19/South Africa/KRISP-K002242/2020|EPI ISL 515633|B.1.5|South Africa|2020-07-21	Africa|hCoV-19/South Africa/Tygerberg 14/2020|EPI ISL 464125|B.1.8|South Africa|2020-04-08	0.0003118238	Africa
Africa|hCoV-19/South Africa/KRISP-K002243/2020|EPI ISL 515634|B.1.1.34|South Africa|2020-07-21	Africa|hCoV-19/South Africa/Tygerberg 14/2020|EPI ISL 464125|B.1.8|South Africa|2020-04-08	0.0004470885	Africa
Africa|hCoV-19/South Africa/KRISP-K002244/2020|EPI ISL 515635|B.1.106|South Africa|2020-07-20	Africa|hCoV-19/South Africa/Tygerberg 14/2020|EPI ISL 464125|B.1.8|South Africa|2020-04-08	0.0002412992	Africa
Africa|hCoV-19/South Africa/KRISP-K002249/2020|EPI ISL 515636|B.1.1|South Africa|2020-07-21	Africa|hCoV-19/South Africa/Tygerberg 14/2020|EPI ISL 464125|B.1.8|South Africa|2020-04-08	0.0003843481	Africa
Africa|hCoV-19/South Africa/KRISP-K002251/2020|EPI ISL 515638|B.1.1|South Africa|2020-07-21	Africa|hCoV-19/South Africa/Tygerberg 14/2020|EPI ISL 464125|B.1.8|South Africa|2020-04-08	0.0002759608	Africa
Africa|hCoV-19/South Africa/KRISP-K002253/2020|EPI ISL 515639|B.1.1.117|South Africa|2020-07-21	Africa|hCoV-19/South Africa/Tygerberg 14/2020|EPI ISL 464125|B.1.8|South Africa|2020-04-08	0.0003438929	Africa
Africa|hCoV-19/South Africa/KRISP-K002255/2020|EPI ISL 515640|B.1.1|South Africa|2020-07-21	Africa|hCoV-19/South Africa/Tygerberg 14/2020|EPI ISL 464125|B.1.8|South Africa|2020-04-08	0.0003105372	Africa
Africa|hCoV-19/South Africa/KRISP-K002256/2020|EPI ISL 515641|B.1.1.56|South Africa|2020-07-21	Africa|hCoV-19/South Africa/Tygerberg 14/2020|EPI ISL 464125|B.1.8|South Africa|2020-04-08	0.0004471284	Africa
Africa|hCoV-19/South Africa/KRISP-K002257/2020|EPI ISL 515642|B.1.1.206|South Africa|2020-07-19	Africa|hCoV-19/South Africa/Tygerberg 14/2020|EPI ISL 464125|B.1.8|South Africa|2020-04-08	0.0004127070	Africa
Africa|hCoV-19/South Africa/KRISP-K002258/2020|EPI ISL 515643|B.1.1.206|South Africa|2020-07-18	Africa|hCoV-19/South Africa/Tygerberg 14/2020|EPI ISL 464125|B.1.8|South Africa|2020-04-08	0.0002406994	Africa
Africa|hCoV-19/South Africa/KRISP-K002259/2020|EPI ISL 515644|C.1|South Africa|2020-07-18	Africa|hCoV-19/South Africa/Tygerberg 14/2020|EPI ISL 464125|B.1.8|South Africa|2020-04-08	0.0004470994	Africa
Africa|hCoV-19/South Africa/KRISP-K002260/2020|EPI ISL 515645|B.1.5|South Africa|2020-07-16	Africa|hCoV-19/South Africa/Tygerberg 14/2020|EPI ISL 464125|B.1.8|South Africa|2020-04-08	0.0002063053	Africa
Africa|hCoV-19/South Africa/KRISP-K002263/2020|EPI ISL 515646|B.1.1.206|South Africa|2020-07-19	Africa|hCoV-19/South Africa/Tygerberg 14/2020|EPI ISL 464125|B.1.8|South Africa|2020-04-08	0.0004163578	Africa
Africa|hCoV-19/South Africa/KRISP-K002264/2020|EPI ISL 515647|B.1.1.206|South Africa|2020-07-19	Africa|hCoV-19/South Africa/Tygerberg 14/2020|EPI ISL 464125|B.1.8|South Africa|2020-04-08	0.0003439082	Africa
Africa|hCoV-19/South Africa/KRISP-K002265/2020|EPI ISL 515648|B.1.1.62|South Africa|2020-07-20	Africa|hCoV-19/South Africa/Tygerberg 14/2020|EPI ISL 464125|B.1.8|South Africa|2020-04-08	0.0003489319	Africa
Africa|hCoV-19/South Africa/KRISP-K002266/2020|EPI ISL 515649|H.1|South Africa|2020-07-20	Africa|hCoV-19/South Africa/Tygerberg 14/2020|EPI ISL 464125|B.1.8|South Africa|2020-04-08	0.0003786288	Africa
Africa|hCoV-19/South Africa/KRISP-K002268/2020|EPI ISL 515650|C.1|South Africa|2020-07-20	Africa|hCoV-19/South Africa/Tygerberg 14/2020|EPI ISL 464125|B.1.8|South Africa|2020-04-08	0.0004470994	Africa
Africa|hCoV-19/South Africa/KRISP-K002269/2020|EPI ISL 515651|B.1.1.1|South Africa|2020-07-21	Africa|hCoV-19/South Africa/Tygerberg 14/2020|EPI ISL 464125|B.1.8|South Africa|2020-04-08	0.0003782992	Africa
Africa|hCoV-19/South Africa/KRISP-K002270/2020|EPI ISL 515652|B.1.1.206|South Africa|2020-07-20	Africa|hCoV-19/South Africa/Tygerberg 14/2020|EPI ISL 464125|B.1.8|South Africa|2020-04-08	0.0003448058	Africa
Africa|hCoV-19/South Africa/KRISP-K002271/2020|EPI ISL 515653|B.1.1.206|South Africa|2020-07-19	Africa|hCoV-19/South Africa/Tygerberg 14/2020|EPI ISL 464125|B.1.8|South Africa|2020-04-08	0.0002406994	Africa
Africa|hCoV-19/South Africa/KRISP-K002273/2020|EPI ISL 515654|C.1|South Africa|2020-07-21	Africa|hCoV-19/South Africa/Tygerberg 14/2020|EPI ISL 464125|B.1.8|South Africa|2020-04-08	0.0005159052	Africa
Africa|hCoV-19/South Africa/KRISP-K002274/2020|EPI ISL 515655|B.1.1.206|South Africa|2020-07-21	Africa|hCoV-19/South Africa/Tygerberg 14/2020|EPI ISL 464125|B.1.8|South Africa|2020-04-08	0.0003438859	Africa
Africa|hCoV-19/South Africa/KRISP-K002278/2020|EPI ISL 515658|B.1.1.206|South Africa|2020-07-21	Africa|hCoV-19/South Africa/Tygerberg 14/2020|EPI ISL 464125|B.1.8|South Africa|2020-04-08	0.0004471392	Africa
Africa|hCoV-19/South Africa/KRISP-K002279/2020|EPI ISL 515659|B.1.1.206|South Africa|2020-07-21	Africa|hCoV-19/South Africa/Tygerberg 14/2020|EPI ISL 464125|B.1.8|South Africa|2020-04-08	0.0004471392	Africa
Africa|hCoV-19/South Africa/KRISP-K002280/2020|EPI ISL 515660|C.1|South Africa|2020-07-21	Africa|hCoV-19/South Africa/Tygerberg 14/2020|EPI ISL 464125|B.1.8|South Africa|2020-04-08	0.0004815347	Africa
Africa|hCoV-19/South Africa/KRISP-K002281/2020|EPI ISL 515661|B.1.1.1|South Africa|2020-07-21	Africa|hCoV-19/South Africa/Tygerberg 14/2020|EPI ISL 464125|B.1.8|South Africa|2020-04-08	0.0003094909	Africa
Africa|hCoV-19/South Africa/KRISP-K002282/2020|EPI ISL 515662|C.2|South Africa|2020-07-21	Africa|hCoV-19/South Africa/Tygerberg 14/2020|EPI ISL 464125|B.1.8|South Africa|2020-04-08	0.0005503103	Africa
Africa|hCoV-19/South Africa/KRISP-K002283/2020|EPI ISL 515663|B.1.1.206|South Africa|2020-07-12	Africa|hCoV-19/South Africa/Tygerberg 14/2020|EPI ISL 464125|B.1.8|South Africa|2020-04-08	0.0003138864	Africa
Africa|hCoV-19/South Africa/KRISP-K002284/2020|EPI ISL 515664|B.1.1.206|South Africa|2020-07-21	Africa|hCoV-19/South Africa/Tygerberg 14/2020|EPI ISL 464125|B.1.8|South Africa|2020-04-08	0.0005360855	Africa
Africa|hCoV-19/South Africa/KRISP-K002287/2020|EPI ISL 515665|B.1.1.206|South Africa|2020-07-19	Africa|hCoV-19/South Africa/Tygerberg 14/2020|EPI ISL 464125|B.1.8|South Africa|2020-04-08	0.0003783158	Africa
Africa|hCoV-19/South Africa/KRISP-K002288/2020|EPI ISL 515666|B.1.1.206|South Africa|2020-07-21	Africa|hCoV-19/South Africa/Tygerberg 14/2020|EPI ISL 464125|B.1.8|South Africa|2020-04-08	0.0004470886	Africa
Africa|hCoV-19/South Africa/KRISP-K002289/2020|EPI ISL 515667|B.1.1.34|South Africa|2020-07-20	Africa|hCoV-19/South Africa/Tygerberg 14/2020|EPI ISL 464125|B.1.8|South Africa|2020-04-08	0.0003468782	Africa
Africa|hCoV-19/South Africa/KRISP-K002290/2020|EPI ISL 515668|B.1.1.206|South Africa|2020-07-23	Africa|hCoV-19/South Africa/Tygerberg 14/2020|EPI ISL 464125|B.1.8|South Africa|2020-04-08	0.0003439083	Africa
Africa|hCoV-19/South Africa/KRISP-K002291/2020|EPI ISL 515669|C.1|South Africa|2020-07-22	Africa|hCoV-19/South Africa/Tygerberg 14/2020|EPI ISL 464125|B.1.8|South Africa|2020-04-08	0.0006540488	Africa
Africa|hCoV-19/South Africa/KRISP-K002292/2020|EPI ISL 515670|B.1.1.206|South Africa|2020-07-22	Africa|hCoV-19/South Africa/Tygerberg 14/2020|EPI ISL 464125|B.1.8|South Africa|2020-04-08	0.0003142042	Africa
Africa|hCoV-19/South Africa/KRISP-K002293/2020|EPI ISL 515671|C.1|South Africa|2020-07-23	Africa|hCoV-19/South Africa/Tygerberg 14/2020|EPI ISL 464125|B.1.8|South Africa|2020-04-08	0.0005847168	Africa
Africa|hCoV-19/South Africa/KRISP-K002295/2020|EPI ISL 515672|B.1.1.206|South Africa|2020-07-23	Africa|hCoV-19/South Africa/Tygerberg 14/2020|EPI ISL 464125|B.1.8|South Africa|2020-04-08	0.0003439012	Africa
Africa|hCoV-19/South Africa/KRISP-K002296/2020|EPI ISL 515673|B.1.1.206|South Africa|2020-07-21	Africa|hCoV-19/South Africa/Tygerberg 14/2020|EPI ISL 464125|B.1.8|South Africa|2020-04-08	0.0002521377	Africa
Africa|hCoV-19/South Africa/KRISP-K002297/2020|EPI ISL 515674|C.6|South Africa|2020-07-20	Africa|hCoV-19/South Africa/Tygerberg 14/2020|EPI ISL 464125|B.1.8|South Africa|2020-04-08	0.0005850604	Africa
Africa|hCoV-19/South Africa/KRISP-K002298/2020|EPI ISL 515675|B.1.1.206|South Africa|2020-07-23	Africa|hCoV-19/South Africa/Tygerberg 14/2020|EPI ISL 464125|B.1.8|South Africa|2020-04-08	0.0002754818	Africa
Africa|hCoV-19/South Africa/KRISP-K002299/2020|EPI ISL 515676|H.1|South Africa|2020-07-22	Africa|hCoV-19/South Africa/Tygerberg 14/2020|EPI ISL 464125|B.1.8|South Africa|2020-04-08	0.0003439165	Africa
Africa|hCoV-19/South Africa/KRISP-K002300/2020|EPI ISL 515677|C.1|South Africa|2020-07-21	Africa|hCoV-19/South Africa/Tygerberg 14/2020|EPI ISL 464125|B.1.8|South Africa|2020-04-08	0.0006596040	Africa
Africa|hCoV-19/South Africa/KRISP-K002301/2020|EPI ISL 515678|B.1.1.206|South Africa|2020-07-22	Africa|hCoV-19/South Africa/Tygerberg 14/2020|EPI ISL 464125|B.1.8|South Africa|2020-04-08	0.0003782992	Africa
Africa|hCoV-19/South Africa/KRISP-K002303/2020|EPI ISL 515680|C.1|South Africa|2020-07-23	Africa|hCoV-19/South Africa/Tygerberg 14/2020|EPI ISL 464125|B.1.8|South Africa|2020-04-08	0.0005847570	Africa
Africa|hCoV-19/South Africa/KRISP-K002304/2020|EPI ISL 515681|C.1|South Africa|2020-07-23	Africa|hCoV-19/South Africa/Tygerberg 14/2020|EPI ISL 464125|B.1.8|South Africa|2020-04-08	0.0005847168	Africa
Africa|hCoV-19/South Africa/KRISP-K002306/2020|EPI ISL 515682|B.1.1.206|South Africa|2020-07-21	Africa|hCoV-19/South Africa/Tygerberg 14/2020|EPI ISL 464125|B.1.8|South Africa|2020-04-08	0.0005159407	Africa
Africa|hCoV-19/South Africa/KRISP-K002307/2020|EPI ISL 515683|B.1.1.206|South Africa|2020-07-23	Africa|hCoV-19/South Africa/Tygerberg 14/2020|EPI ISL 464125|B.1.8|South Africa|2020-04-08	0.0004126986	Africa
Africa|hCoV-19/South Africa/KRISP-K002308/2020|EPI ISL 515684|B.1.1.206|South Africa|2020-07-22	Africa|hCoV-19/South Africa/Tygerberg 14/2020|EPI ISL 464125|B.1.8|South Africa|2020-04-08	0.0003439166	Africa
Africa|hCoV-19/South Africa/KRISP-K002309/2020|EPI ISL 515685|B.1.1|South Africa|2020-07-23	Africa|hCoV-19/South Africa/Tygerberg 14/2020|EPI ISL 464125|B.1.8|South Africa|2020-04-08	0.0003114353	Africa
Africa|hCoV-19/South Africa/KRISP-K002310/2020|EPI ISL 515686|B.1.1.206|South Africa|2020-07-23	Africa|hCoV-19/South Africa/Tygerberg 14/2020|EPI ISL 464125|B.1.8|South Africa|2020-04-08	0.0004826850	Africa
Africa|hCoV-19/South Africa/KRISP-K002311/2020|EPI ISL 515687|C.9|South Africa|2020-07-22	Africa|hCoV-19/South Africa/Tygerberg 14/2020|EPI ISL 464125|B.1.8|South Africa|2020-04-08	0.0005503593	Africa
Africa|hCoV-19/South Africa/KRISP-K002312/2020|EPI ISL 515688|B.1.1.206|South Africa|2020-07-22	Africa|hCoV-19/South Africa/Tygerberg 14/2020|EPI ISL 464125|B.1.8|South Africa|2020-04-08	0.0003438942	Africa
Africa|hCoV-19/South Africa/KRISP-K002313/2020|EPI ISL 515689|B.1.140|South Africa|2020-07-22	Africa|hCoV-19/South Africa/Tygerberg 14/2020|EPI ISL 464125|B.1.8|South Africa|2020-04-08	0.0004471085	Africa
Africa|hCoV-19/South Africa/KRISP-K002314/2020|EPI ISL 515690|B.1.5|South Africa|2020-07-22	Africa|hCoV-19/South Africa/Tygerberg 14/2020|EPI ISL 464125|B.1.8|South Africa|2020-04-08	0.0002076042	Africa
Africa|hCoV-19/South Africa/KRISP-K002315/2020|EPI ISL 515691|B.1.5|South Africa|2020-07-22	Africa|hCoV-19/South Africa/Tygerberg 14/2020|EPI ISL 464125|B.1.8|South Africa|2020-04-08	0.0002750974	Africa
Africa|hCoV-19/South Africa/KRISP-K002316/2020|EPI ISL 515692|B.1.1.206|South Africa|2020-07-22	Africa|hCoV-19/South Africa/Tygerberg 14/2020|EPI ISL 464125|B.1.8|South Africa|2020-04-08	0.0003788671	Africa
Africa|hCoV-19/South Africa/KRISP-K002318/2020|EPI ISL 515694|B.1.1.206|South Africa|2020-07-22	Africa|hCoV-19/South Africa/Tygerberg 14/2020|EPI ISL 464125|B.1.8|South Africa|2020-04-08	0.0004471284	Africa
Africa|hCoV-19/South Africa/KRISP-K002319/2020|EPI ISL 515695|H.1|South Africa|2020-07-22	Africa|hCoV-19/South Africa/Tygerberg 14/2020|EPI ISL 464125|B.1.8|South Africa|2020-04-08	0.0002804811	Africa
Africa|hCoV-19/South Africa/KRISP-K002320/2020|EPI ISL 515696|B.1.5|South Africa|2020-07-22	Africa|hCoV-19/South Africa/Tygerberg 14/2020|EPI ISL 464125|B.1.8|South Africa|2020-04-08	0.0002063053	Africa
Africa|hCoV-19/South Africa/KRISP-K002321/2020|EPI ISL 515697|B.1.1.273|South Africa|2020-07-22	Africa|hCoV-19/South Africa/Tygerberg 14/2020|EPI ISL 464125|B.1.8|South Africa|2020-04-08	0.0004815132	Africa
Africa|hCoV-19/South Africa/KRISP-K002322/2020|EPI ISL 515698|B.1.5|South Africa|2020-07-22	Africa|hCoV-19/South Africa/Tygerberg 14/2020|EPI ISL 464125|B.1.8|South Africa|2020-04-08	0.0001031388	Africa
Africa|hCoV-19/South Africa/KRISP-K002323/2020|EPI ISL 515699|B.1.1.206|South Africa|2020-07-23	Africa|hCoV-19/South Africa/Tygerberg 14/2020|EPI ISL 464125|B.1.8|South Africa|2020-04-08	0.0003439095	Africa
Africa|hCoV-19/South Africa/KRISP-K002325/2020|EPI ISL 515701|B.1.1.206|South Africa|2020-07-22	Africa|hCoV-19/South Africa/Tygerberg 14/2020|EPI ISL 464125|B.1.8|South Africa|2020-04-08	0.0005504575	Africa
Africa|hCoV-19/South Africa/KRISP-K002326/2020|EPI ISL 515702|B.1.1.206|South Africa|2020-07-22	Africa|hCoV-19/South Africa/Tygerberg 14/2020|EPI ISL 464125|B.1.8|South Africa|2020-04-08	0.0005848852	Africa
Africa|hCoV-19/South Africa/KRISP-K002327/2020|EPI ISL 515703|B.1.1.206|South Africa|2020-07-14	Africa|hCoV-19/South Africa/Tygerberg 14/2020|EPI ISL 464125|B.1.8|South Africa|2020-04-08	0.0003783160	Africa
Africa|hCoV-19/South Africa/KRISP-K002329/2020|EPI ISL 515705|B.1.1.10|South Africa|2020-07-22	Africa|hCoV-19/South Africa/Tygerberg 14/2020|EPI ISL 464125|B.1.8|South Africa|2020-04-08	0.0002751030	Africa
Africa|hCoV-19/South Africa/KRISP-K002331/2020|EPI ISL 515706|H.1|South Africa|2020-07-22	Africa|hCoV-19/South Africa/Tygerberg 14/2020|EPI ISL 464125|B.1.8|South Africa|2020-04-08	0.0003095047	Africa
Africa|hCoV-19/South Africa/KRISP-K002332/2020|EPI ISL 515707|B.1.1.206|South Africa|2020-07-23	Africa|hCoV-19/South Africa/Tygerberg 14/2020|EPI ISL 464125|B.1.8|South Africa|2020-04-08	0.0003438929	Africa
Africa|hCoV-19/South Africa/KRISP-K002333/2020|EPI ISL 515708|B.1.1.206|South Africa|2020-07-22	Africa|hCoV-19/South Africa/Tygerberg 14/2020|EPI ISL 464125|B.1.8|South Africa|2020-04-08	0.0005160308	Africa
Africa|hCoV-19/South Africa/KRISP-K002335/2020|EPI ISL 515709|B.1.1|South Africa|2020-07-23	Africa|hCoV-19/South Africa/Tygerberg 14/2020|EPI ISL 464125|B.1.8|South Africa|2020-04-08	0.0002063095	Africa
Africa|hCoV-19/South Africa/KRISP-K002336/2020|EPI ISL 515710|C.1|South Africa|2020-07-23	Africa|hCoV-19/South Africa/Tygerberg 14/2020|EPI ISL 464125|B.1.8|South Africa|2020-04-08	0.0005503481	Africa
Africa|hCoV-19/South Africa/KRISP-K002337/2020|EPI ISL 515711|B.1.1.99|South Africa|2020-07-22	Africa|hCoV-19/South Africa/Tygerberg 14/2020|EPI ISL 464125|B.1.8|South Africa|2020-04-08	0.0002750974	Africa
Africa|hCoV-19/South Africa/KRISP-K002341/2020|EPI ISL 515714|B.1|South Africa|2020-07-22	Africa|hCoV-19/South Africa/Tygerberg 14/2020|EPI ISL 464125|B.1.8|South Africa|2020-04-08	0.0001719051	Africa
Africa|hCoV-19/South Africa/KRISP-K002343/2020|EPI ISL 515716|B.1.1.206|South Africa|2020-07-23	Africa|hCoV-19/South Africa/Tygerberg 14/2020|EPI ISL 464125|B.1.8|South Africa|2020-04-08	0.0004127169	Africa
Africa|hCoV-19/South Africa/KRISP-K002345/2020|EPI ISL 515717|B.1.1.206|South Africa|2020-07-21	Africa|hCoV-19/South Africa/Tygerberg 14/2020|EPI ISL 464125|B.1.8|South Africa|2020-04-08	0.0005984648	Africa
Africa|hCoV-19/South Africa/KRISP-K002346/2020|EPI ISL 515718|B.1.1.273|South Africa|2020-07-23	Africa|hCoV-19/South Africa/Tygerberg 14/2020|EPI ISL 464125|B.1.8|South Africa|2020-04-08	0.0004490516	Africa
Africa|hCoV-19/South Africa/KRISP-K002347/2020|EPI ISL 515719|B.1.1.206|South Africa|2020-07-23	Africa|hCoV-19/South Africa/Tygerberg 14/2020|EPI ISL 464125|B.1.8|South Africa|2020-04-08	0.0004127270	Africa
Africa|hCoV-19/South Africa/KRISP-K002348/2020|EPI ISL 515720|B.1.1|South Africa|2020-07-22	Africa|hCoV-19/South Africa/Tygerberg 14/2020|EPI ISL 464125|B.1.8|South Africa|2020-04-08	0.0004126985	Africa
Africa|hCoV-19/South Africa/KRISP-K002349/2020|EPI ISL 515721|B.1.1.206|South Africa|2020-07-10	Africa|hCoV-19/South Africa/Tygerberg 14/2020|EPI ISL 464125|B.1.8|South Africa|2020-04-08	0.0004127454	Africa
Africa|hCoV-19/South Africa/KRISP-K002350/2020|EPI ISL 515722|B.1.1.34|South Africa|2020-07-21	Africa|hCoV-19/South Africa/Tygerberg 14/2020|EPI ISL 464125|B.1.8|South Africa|2020-04-08	0.0005159636	Africa
Africa|hCoV-19/South Africa/KRISP-K002352/2020|EPI ISL 515724|C.9|South Africa|2020-07-21	Africa|hCoV-19/South Africa/Tygerberg 14/2020|EPI ISL 464125|B.1.8|South Africa|2020-04-08	0.0005847570	Africa
Africa|hCoV-19/South Africa/KRISP-K002353/2020|EPI ISL 515725|C.1|South Africa|2020-07-22	Africa|hCoV-19/South Africa/Tygerberg 14/2020|EPI ISL 464125|B.1.8|South Africa|2020-04-08	0.0005507023	Africa
Africa|hCoV-19/South Africa/KRISP-K002354/2020|EPI ISL 515726|B.1.1.206|South Africa|2020-07-21	Africa|hCoV-19/South Africa/Tygerberg 14/2020|EPI ISL 464125|B.1.8|South Africa|2020-04-08	0.0003172157	Africa
Africa|hCoV-19/South Africa/KRISP-K002357/2020|EPI ISL 515728|B.1.1.273|South Africa|2020-07-21	Africa|hCoV-19/South Africa/Tygerberg 14/2020|EPI ISL 464125|B.1.8|South Africa|2020-04-08	0.0004814917	Africa
Africa|hCoV-19/South Africa/KRISP-K002358/2020|EPI ISL 515729|B.1.1.206|South Africa|2020-07-21	Africa|hCoV-19/South Africa/Tygerberg 14/2020|EPI ISL 464125|B.1.8|South Africa|2020-04-08	0.0004126886	Africa
Africa|hCoV-19/South Africa/KRISP-K002359/2020|EPI ISL 515730|B.1.1.206|South Africa|2020-07-22	Africa|hCoV-19/South Africa/Tygerberg 14/2020|EPI ISL 464125|B.1.8|South Africa|2020-04-08	0.0004471392	Africa
Africa|hCoV-19/South Africa/KRISP-K002363/2020|EPI ISL 515731|B.1.1|South Africa|2020-07-21	Africa|hCoV-19/South Africa/Tygerberg 14/2020|EPI ISL 464125|B.1.8|South Africa|2020-04-08	0.0002750907	Africa
Africa|hCoV-19/South Africa/KRISP-K002364/2020|EPI ISL 515732|B.1.1.206|South Africa|2020-07-14	Africa|hCoV-19/South Africa/Tygerberg 14/2020|EPI ISL 464125|B.1.8|South Africa|2020-04-08	0.0004126986	Africa
Africa|hCoV-19/South Africa/KRISP-K002365/2020|EPI ISL 515733|B.1.1.273|South Africa|2020-07-22	Africa|hCoV-19/South Africa/Tygerberg 14/2020|EPI ISL 464125|B.1.8|South Africa|2020-04-08	0.0004470994	Africa
Africa|hCoV-19/South Africa/KRISP-K002366/2020|EPI ISL 515734|B.1.1.206|South Africa|2020-07-21	Africa|hCoV-19/South Africa/Tygerberg 14/2020|EPI ISL 464125|B.1.8|South Africa|2020-04-08	0.0003439083	Africa
Africa|hCoV-19/South Africa/KRISP-K002367/2020|EPI ISL 515735|C.1|South Africa|2020-07-22	Africa|hCoV-19/South Africa/Tygerberg 14/2020|EPI ISL 464125|B.1.8|South Africa|2020-04-08	0.0005577579	Africa
Africa|hCoV-19/South Africa/KRISP-K002368/2020|EPI ISL 515736|B.1.1.206|South Africa|2020-07-22	Africa|hCoV-19/South Africa/Tygerberg 14/2020|EPI ISL 464125|B.1.8|South Africa|2020-04-08	0.0002750974	Africa
Africa|hCoV-19/South Africa/KRISP-K002369/2020|EPI ISL 515737|C.1|South Africa|2020-07-22	Africa|hCoV-19/South Africa/Tygerberg 14/2020|EPI ISL 464125|B.1.8|South Africa|2020-04-08	0.0004815445	Africa
Africa|hCoV-19/South Africa/KRISP-K002370/2020|EPI ISL 515738|B.1.1.62|South Africa|2020-07-22	Africa|hCoV-19/South Africa/Tygerberg 14/2020|EPI ISL 464125|B.1.8|South Africa|2020-04-08	0.0004155420	Africa
Africa|hCoV-19/South Africa/KRISP-K002371/2020|EPI ISL 515739|C.1|South Africa|2020-07-22	Africa|hCoV-19/South Africa/Tygerberg 14/2020|EPI ISL 464125|B.1.8|South Africa|2020-04-08	0.0005159407	Africa
Africa|hCoV-19/South Africa/KRISP-K002372/2020|EPI ISL 515740|H.1|South Africa|2020-07-20	Africa|hCoV-19/South Africa/Tygerberg 14/2020|EPI ISL 464125|B.1.8|South Africa|2020-04-08	0.0003783083	Africa
Africa|hCoV-19/South Africa/KRISP-K002375/2020|EPI ISL 515741|B.1.1|South Africa|2020-07-21	Africa|hCoV-19/South Africa/Tygerberg 14/2020|EPI ISL 464125|B.1.8|South Africa|2020-04-08	0.0002420977	Africa
Africa|hCoV-19/South Africa/KRISP-K002376/2020|EPI ISL 515742|B.1.1|South Africa|2020-07-22	Africa|hCoV-19/South Africa/Tygerberg 14/2020|EPI ISL 464125|B.1.8|South Africa|2020-04-08	0.0002429688	Africa
Africa|hCoV-19/South Africa/KRISP-K002377/2020|EPI ISL 515743|B.1.1.206|South Africa|2020-07-22	Africa|hCoV-19/South Africa/Tygerberg 14/2020|EPI ISL 464125|B.1.8|South Africa|2020-04-08	0.0004815542	Africa
Africa|hCoV-19/South Africa/KRISP-K002378/2020|EPI ISL 515744|B.1|South Africa|2020-07-20	Africa|hCoV-19/South Africa/Tygerberg 14/2020|EPI ISL 464125|B.1.8|South Africa|2020-04-08	0.0003094972	Africa
Africa|hCoV-19/South Africa/KRISP-K002379/2020|EPI ISL 515745|C.1|South Africa|2020-07-22	Africa|hCoV-19/South Africa/Tygerberg 14/2020|EPI ISL 464125|B.1.8|South Africa|2020-04-08	0.0004145517	Africa
Africa|hCoV-19/South Africa/KRISP-K002380/2020|EPI ISL 515746|B.1.1|South Africa|2020-07-22	Africa|hCoV-19/South Africa/Tygerberg 14/2020|EPI ISL 464125|B.1.8|South Africa|2020-04-08	0.0002430980	Africa
Africa|hCoV-19/South Africa/KRISP-K002381/2020|EPI ISL 515747|B.1.1|South Africa|2020-07-17	Africa|hCoV-19/South Africa/Tygerberg 14/2020|EPI ISL 464125|B.1.8|South Africa|2020-04-08	0.0003791374	Africa
Africa|hCoV-19/South Africa/KRISP-K002382/2020|EPI ISL 515748|B.1.1.206|South Africa|2020-07-22	Africa|hCoV-19/South Africa/Tygerberg 14/2020|EPI ISL 464125|B.1.8|South Africa|2020-04-08	0.0004127169	Africa
Africa|hCoV-19/South Africa/KRISP-K002383/2020|EPI ISL 515749|B.1.1.206|South Africa|2020-07-20	Africa|hCoV-19/South Africa/Tygerberg 14/2020|EPI ISL 464125|B.1.8|South Africa|2020-04-08	0.0003439012	Africa
Africa|hCoV-19/South Africa/KRISP-K002384/2020|EPI ISL 515750|B.1.1.273|South Africa|2020-07-22	Africa|hCoV-19/South Africa/Tygerberg 14/2020|EPI ISL 464125|B.1.8|South Africa|2020-04-08	0.0003467387	Africa
Africa|hCoV-19/South Africa/KRISP-K002385/2020|EPI ISL 515751|B.1.1.206|South Africa|2020-07-22	Africa|hCoV-19/South Africa/Tygerberg 14/2020|EPI ISL 464125|B.1.8|South Africa|2020-04-08	0.0003094972	Africa
Africa|hCoV-19/South Africa/KRISP-K002386/2020|EPI ISL 515752|B.1.1.206|South Africa|2020-07-21	Africa|hCoV-19/South Africa/Tygerberg 14/2020|EPI ISL 464125|B.1.8|South Africa|2020-04-08	0.0003782732	Africa
Africa|hCoV-19/South Africa/KRISP-K002387/2020|EPI ISL 515753|B.1.1.64|South Africa|2020-07-22	Africa|hCoV-19/South Africa/Tygerberg 14/2020|EPI ISL 464125|B.1.8|South Africa|2020-04-08	0.0003094834	Africa
Africa|hCoV-19/South Africa/KRISP-K002388/2020|EPI ISL 515754|B.1.1.206|South Africa|2020-07-22	Africa|hCoV-19/South Africa/Tygerberg 14/2020|EPI ISL 464125|B.1.8|South Africa|2020-04-08	0.0004127070	Africa
Africa|hCoV-19/South Africa/KRISP-K002390/2020|EPI ISL 515755|B.1|South Africa|2020-07-25	Africa|hCoV-19/South Africa/Tygerberg 14/2020|EPI ISL 464125|B.1.8|South Africa|2020-04-08	0.0001390314	Africa
Africa|hCoV-19/South Africa/KRISP-K002391/2020|EPI ISL 515756|B.1.1.57|South Africa|2020-07-21	Africa|hCoV-19/South Africa/Tygerberg 14/2020|EPI ISL 464125|B.1.8|South Africa|2020-04-08	0.0003814961	Africa
Africa|hCoV-19/South Africa/KRISP-K002392/2020|EPI ISL 515757|B.1.1|South Africa|2020-07-27	Africa|hCoV-19/South Africa/Tygerberg 14/2020|EPI ISL 464125|B.1.8|South Africa|2020-04-08	0.0003782992	Africa
Africa|hCoV-19/South Africa/KRISP-K002393/2020|EPI ISL 515758|B.1.1|South Africa|2020-07-28	Africa|hCoV-19/South Africa/Tygerberg 14/2020|EPI ISL 464125|B.1.8|South Africa|2020-04-08	0.0002063095	Africa
Africa|hCoV-19/South Africa/KRISP-K002394/2020|EPI ISL 515759|C.1|South Africa|2020-07-28	Africa|hCoV-19/South Africa/Tygerberg 14/2020|EPI ISL 464125|B.1.8|South Africa|2020-04-08	0.0005868740	Africa
Africa|hCoV-19/South Africa/KRISP-K002395/2020|EPI ISL 515760|B.1.1.273|South Africa|2020-07-28	Africa|hCoV-19/South Africa/Tygerberg 14/2020|EPI ISL 464125|B.1.8|South Africa|2020-04-08	0.0005847309	Africa
Africa|hCoV-19/South Africa/KRISP-K002396/2020|EPI ISL 515761|H.1|South Africa|2020-07-30	Africa|hCoV-19/South Africa/Tygerberg 14/2020|EPI ISL 464125|B.1.8|South Africa|2020-04-08	0.0002859820	Africa
Africa|hCoV-19/South Africa/KRISP-K002398/2020|EPI ISL 515762|B.1.1.117|South Africa|2020-07-27	Africa|hCoV-19/South Africa/Tygerberg 14/2020|EPI ISL 464125|B.1.8|South Africa|2020-04-08	0.0003438933	Africa
Africa|hCoV-19/South Africa/KRISP-K002399/2020|EPI ISL 515763|B.1.1.62|South Africa|2020-07-30	Africa|hCoV-19/South Africa/Tygerberg 14/2020|EPI ISL 464125|B.1.8|South Africa|2020-04-08	0.0004127170	Africa
Africa|hCoV-19/South Africa/KRISP-K002400/2020|EPI ISL 515764|B.1.1.206|South Africa|2020-07-30	Africa|hCoV-19/South Africa/Tygerberg 14/2020|EPI ISL 464125|B.1.8|South Africa|2020-04-08	0.0003782732	Africa
Africa|hCoV-19/South Africa/KRISP-K002403/2020|EPI ISL 515767|B.1.1.117|South Africa|2020-07-24	Africa|hCoV-19/South Africa/Tygerberg 14/2020|EPI ISL 464125|B.1.8|South Africa|2020-04-08	0.0003094973	Africa
Africa|hCoV-19/South Africa/KRISP-K002404/2020|EPI ISL 515768|C.1|South Africa|2020-07-27	Africa|hCoV-19/South Africa/Tygerberg 14/2020|EPI ISL 464125|B.1.8|South Africa|2020-04-08	0.0005894987	Africa
Africa|hCoV-19/South Africa/KRISP-K002405/2020|EPI ISL 515769|B.1.1.273|South Africa|2020-07-27	Africa|hCoV-19/South Africa/Tygerberg 14/2020|EPI ISL 464125|B.1.8|South Africa|2020-04-08	0.0003094973	Africa
Africa|hCoV-19/South Africa/KRISP-K002406/2020|EPI ISL 515770|B.1.1.57|South Africa|2020-07-29	Africa|hCoV-19/South Africa/Tygerberg 14/2020|EPI ISL 464125|B.1.8|South Africa|2020-04-08	0.0003468109	Africa
Africa|hCoV-19/South Africa/KRISP-K002407/2020|EPI ISL 515771|B.1.1.273|South Africa|2020-07-30	Africa|hCoV-19/South Africa/Tygerberg 14/2020|EPI ISL 464125|B.1.8|South Africa|2020-04-08	0.0004127170	Africa
Africa|hCoV-19/South Africa/KRISP-K002408/2020|EPI ISL 515772|B.1.5|South Africa|2020-07-28	Africa|hCoV-19/South Africa/Tygerberg 14/2020|EPI ISL 464125|B.1.8|South Africa|2020-04-08	0.0001397487	Africa
Africa|hCoV-19/South Africa/KRISP-K002411/2020|EPI ISL 515773|C.9|South Africa|2020-07-29	Africa|hCoV-19/South Africa/Tygerberg 14/2020|EPI ISL 464125|B.1.8|South Africa|2020-04-08	0.0005503103	Africa
Africa|hCoV-19/South Africa/KRISP-K002412/2020|EPI ISL 515774|B.1.1|South Africa|2020-07-28	Africa|hCoV-19/South Africa/Tygerberg 14/2020|EPI ISL 464125|B.1.8|South Africa|2020-04-08	0.0003121850	Africa
Africa|hCoV-19/South Africa/KRISP-K002413/2020|EPI ISL 515775|B.1.1.206|South Africa|2020-07-24	Africa|hCoV-19/South Africa/Tygerberg 14/2020|EPI ISL 464125|B.1.8|South Africa|2020-04-08	0.0005159618	Africa
Africa|hCoV-19/South Africa/KRISP-K002414/2020|EPI ISL 515776|B.1.1.206|South Africa|2020-07-24	Africa|hCoV-19/South Africa/Tygerberg 14/2020|EPI ISL 464125|B.1.8|South Africa|2020-04-08	0.0002751030	Africa
Africa|hCoV-19/South Africa/KRISP-K002415/2020|EPI ISL 515777|B.1.1.206|South Africa|2020-07-29	Africa|hCoV-19/South Africa/Tygerberg 14/2020|EPI ISL 464125|B.1.8|South Africa|2020-04-08	0.0003783160	Africa
Africa|hCoV-19/South Africa/KRISP-K002416/2020|EPI ISL 515778|B.1.1.206|South Africa|2020-07-30	Africa|hCoV-19/South Africa/Tygerberg 14/2020|EPI ISL 464125|B.1.8|South Africa|2020-04-08	0.0004815445	Africa
Africa|hCoV-19/South Africa/KRISP-K002417/2020|EPI ISL 515779|B.1.1.206|South Africa|2020-07-30	Africa|hCoV-19/South Africa/Tygerberg 14/2020|EPI ISL 464125|B.1.8|South Africa|2020-04-08	0.0002860459	Africa
Africa|hCoV-19/South Africa/KRISP-K002418/2020|EPI ISL 515780|B.1.1.206|South Africa|2020-07-30	Africa|hCoV-19/South Africa/Tygerberg 14/2020|EPI ISL 464125|B.1.8|South Africa|2020-04-08	0.0003094971	Africa
Africa|hCoV-19/South Africa/KRISP-K002419/2020|EPI ISL 515781|B.1.1.206|South Africa|2020-07-30	Africa|hCoV-19/South Africa/Tygerberg 14/2020|EPI ISL 464125|B.1.8|South Africa|2020-04-08	0.0003094972	Africa
Africa|hCoV-19/South Africa/KRISP-K002420/2020|EPI ISL 515782|B.1.1.206|South Africa|2020-07-30	Africa|hCoV-19/South Africa/Tygerberg 14/2020|EPI ISL 464125|B.1.8|South Africa|2020-04-08	0.0003439083	Africa
Africa|hCoV-19/South Africa/KRISP-K002421/2020|EPI ISL 515783|B.1.1.206|South Africa|2020-07-30	Africa|hCoV-19/South Africa/Tygerberg 14/2020|EPI ISL 464125|B.1.8|South Africa|2020-04-08	0.0003114462	Africa
Africa|hCoV-19/South Africa/KRISP-K002423/2020|EPI ISL 515784|B.1.1.117|South Africa|2020-07-30	Africa|hCoV-19/South Africa/Tygerberg 14/2020|EPI ISL 464125|B.1.8|South Africa|2020-04-08	0.0003443429	Africa
Africa|hCoV-19/South Africa/KRISP-K002424/2020|EPI ISL 515785|B.1.1.57|South Africa|2020-07-30	Africa|hCoV-19/South Africa/Tygerberg 14/2020|EPI ISL 464125|B.1.8|South Africa|2020-04-08	0.0003498229	Africa
Africa|hCoV-19/South Africa/KRISP-K002425/2020|EPI ISL 515786|B.1.1.57|South Africa|2020-07-29	Africa|hCoV-19/South Africa/Tygerberg 14/2020|EPI ISL 464125|B.1.8|South Africa|2020-04-08	0.0004856097	Africa
Africa|hCoV-19/South Africa/KRISP-K002426/2020|EPI ISL 515787|C.1|South Africa|2020-07-29	Africa|hCoV-19/South Africa/Tygerberg 14/2020|EPI ISL 464125|B.1.8|South Africa|2020-04-08	0.0004822146	Africa
Africa|hCoV-19/South Africa/KRISP-K002427/2020|EPI ISL 515788|B.1.1|South Africa|2020-07-30	Africa|hCoV-19/South Africa/Tygerberg 14/2020|EPI ISL 464125|B.1.8|South Africa|2020-04-08	0.0004167974	Africa
Africa|hCoV-19/South Africa/KRISP-K002428/2020|EPI ISL 515789|B.1.1.273|South Africa|2020-07-30	Africa|hCoV-19/South Africa/Tygerberg 14/2020|EPI ISL 464125|B.1.8|South Africa|2020-04-08	0.0004815133	Africa
Africa|hCoV-19/South Africa/KRISP-K002429/2020|EPI ISL 515790|B.1.1.206|South Africa|2020-07-30	Africa|hCoV-19/South Africa/Tygerberg 14/2020|EPI ISL 464125|B.1.8|South Africa|2020-04-08	0.0004127085	Africa
Africa|hCoV-19/South Africa/KRISP-K002430/2020|EPI ISL 515791|B.1.1.206|South Africa|2020-07-30	Africa|hCoV-19/South Africa/Tygerberg 14/2020|EPI ISL 464125|B.1.8|South Africa|2020-04-08	0.0004471301	Africa
Africa|hCoV-19/South Africa/KRISP-K002431/2020|EPI ISL 515792|C.1|South Africa|2020-07-29	Africa|hCoV-19/South Africa/Tygerberg 14/2020|EPI ISL 464125|B.1.8|South Africa|2020-04-08	0.0006216815	Africa
Africa|hCoV-19/South Africa/KRISP-K002433/2020|EPI ISL 515793|B.1.1.206|South Africa|2020-07-30	Africa|hCoV-19/South Africa/Tygerberg 14/2020|EPI ISL 464125|B.1.8|South Africa|2020-04-08	0.0002782988	Africa
Africa|hCoV-19/South Africa/KRISP-K002437/2020|EPI ISL 515794|B.1.1.62|South Africa|2020-07-30	Africa|hCoV-19/South Africa/Tygerberg 14/2020|EPI ISL 464125|B.1.8|South Africa|2020-04-08	0.0003095185	Africa
Africa|hCoV-19/South Africa/KRISP-K002439/2020|EPI ISL 515795|B.1.1.206|South Africa|2020-07-30	Africa|hCoV-19/South Africa/Tygerberg 14/2020|EPI ISL 464125|B.1.8|South Africa|2020-04-08	0.0003504268	Africa
Africa|hCoV-19/South Africa/KRISP-K002440/2020|EPI ISL 515796|B.1.1.40|South Africa|2020-07-29	Africa|hCoV-19/South Africa/Tygerberg 14/2020|EPI ISL 464125|B.1.8|South Africa|2020-04-08	0.0004151810	Africa
Africa|hCoV-19/South Africa/KRISP-K002441/2020|EPI ISL 515797|C.1|South Africa|2020-07-30	Africa|hCoV-19/South Africa/Tygerberg 14/2020|EPI ISL 464125|B.1.8|South Africa|2020-04-08	0.0004815444	Africa
Africa|hCoV-19/South Africa/KRISP-K002442/2020|EPI ISL 515798|B.1.1.99|South Africa|2020-07-30	Africa|hCoV-19/South Africa/Tygerberg 14/2020|EPI ISL 464125|B.1.8|South Africa|2020-04-08	0.0003124884	Africa
Africa|hCoV-19/South Africa/KRISP-K002443/2020|EPI ISL 515799|C.1|South Africa|2020-07-29	Africa|hCoV-19/South Africa/Tygerberg 14/2020|EPI ISL 464125|B.1.8|South Africa|2020-04-08	0.0005519269	Africa
Africa|hCoV-19/South Africa/KRISP-K002444/2020|EPI ISL 518034|B.1.1.57|South Africa|2020-07-07	Africa|hCoV-19/South Africa/Tygerberg 14/2020|EPI ISL 464125|B.1.8|South Africa|2020-04-08	0.0003094973	Africa
Africa|hCoV-19/South Africa/KRISP-K002445/2020|EPI ISL 518035|H.1|South Africa|2020-07-07	Africa|hCoV-19/South Africa/Tygerberg 14/2020|EPI ISL 464125|B.1.8|South Africa|2020-04-08	0.0004127453	Africa
Africa|hCoV-19/South Africa/KRISP-K002448/2020|EPI ISL 518037|B.1.1|South Africa|2020-07-17	Africa|hCoV-19/South Africa/Tygerberg 14/2020|EPI ISL 464125|B.1.8|South Africa|2020-04-08	0.0002406994	Africa
Africa|hCoV-19/South Africa/KRISP-K002449/2020|EPI ISL 518038|B.1.1.57|South Africa|2020-07-17	Africa|hCoV-19/South Africa/Tygerberg 14/2020|EPI ISL 464125|B.1.8|South Africa|2020-04-08	0.0002774496	Africa
Africa|hCoV-19/South Africa/KRISP-K002451/2020|EPI ISL 518039|B.1.1|South Africa|2020-07-18	Africa|hCoV-19/South Africa/Tygerberg 14/2020|EPI ISL 464125|B.1.8|South Africa|2020-04-08	0.0002406994	Africa
Africa|hCoV-19/South Africa/KRISP-K002454/2020|EPI ISL 518040|H.1|South Africa|2020-07-13	Africa|hCoV-19/South Africa/Tygerberg 14/2020|EPI ISL 464125|B.1.8|South Africa|2020-04-08	0.0003439095	Africa
Africa|hCoV-19/South Africa/KRISP-K002455/2020|EPI ISL 518041|B.1.1.273|South Africa|2020-07-13	Africa|hCoV-19/South Africa/Tygerberg 14/2020|EPI ISL 464125|B.1.8|South Africa|2020-04-08	0.0003782823	Africa
Africa|hCoV-19/South Africa/KRISP-K002456/2020|EPI ISL 518042|B.1.1.273|South Africa|2020-07-09	Africa|hCoV-19/South Africa/Tygerberg 14/2020|EPI ISL 464125|B.1.8|South Africa|2020-04-08	0.0004131732	Africa
Africa|hCoV-19/South Africa/KRISP-K002457/2020|EPI ISL 518043|B.1.1.273|South Africa|2020-07-07	Africa|hCoV-19/South Africa/Tygerberg 14/2020|EPI ISL 464125|B.1.8|South Africa|2020-04-08	0.0004126902	Africa
Africa|hCoV-19/South Africa/KRISP-K002460/2020|EPI ISL 518044|H.1|South Africa|2020-07-06	Africa|hCoV-19/South Africa/Tygerberg 14/2020|EPI ISL 464125|B.1.8|South Africa|2020-04-08	0.0003439095	Africa
Africa|hCoV-19/South Africa/KRISP-K002461/2020|EPI ISL 518045|B.1.106|South Africa|2020-07-06	Africa|hCoV-19/South Africa/Tygerberg 14/2020|EPI ISL 464125|B.1.8|South Africa|2020-04-08	0.0002406829	Africa
Africa|hCoV-19/South Africa/KRISP-K002464/2020|EPI ISL 518047|B.1.1.273|South Africa|2020-07-14	Africa|hCoV-19/South Africa/Tygerberg 14/2020|EPI ISL 464125|B.1.8|South Africa|2020-04-08	0.0004127170	Africa
Africa|hCoV-19/South Africa/KRISP-K002465/2020|EPI ISL 518048|B.1.1.273|South Africa|2020-06-25	Africa|hCoV-19/South Africa/Tygerberg 14/2020|EPI ISL 464125|B.1.8|South Africa|2020-04-08	0.0003782992	Africa
Africa|hCoV-19/South Africa/KRISP-K002466/2020|EPI ISL 518049|B.1.1.62|South Africa|2020-06-23	Africa|hCoV-19/South Africa/Tygerberg 14/2020|EPI ISL 464125|B.1.8|South Africa|2020-04-08	0.0002751152	Africa
Africa|hCoV-19/South Africa/KRISP-K002467/2020|EPI ISL 518050|B.1.5|South Africa|2020-07-01	Africa|hCoV-19/South Africa/Tygerberg 14/2020|EPI ISL 464125|B.1.8|South Africa|2020-04-08	0.0001719092	Africa
Africa|hCoV-19/South Africa/KRISP-K002472/2020|EPI ISL 518051|B.1.5|South Africa|2020-07-14	Africa|hCoV-19/South Africa/Tygerberg 14/2020|EPI ISL 464125|B.1.8|South Africa|2020-04-08	0.0003094898	Africa
Africa|hCoV-19/South Africa/KRISP-K002474/2020|EPI ISL 518052|B.1.1.273|South Africa|2020-06-29	Africa|hCoV-19/South Africa/Tygerberg 14/2020|EPI ISL 464125|B.1.8|South Africa|2020-04-08	0.0003439013	Africa
Africa|hCoV-19/South Africa/KRISP-K002479/2020|EPI ISL 535390|C.1|South Africa|2020-08-07	Africa|hCoV-19/South Africa/Tygerberg 14/2020|EPI ISL 464125|B.1.8|South Africa|2020-04-08	0.0005159512	Africa
Africa|hCoV-19/South Africa/KRISP-K002483/2020|EPI ISL 535391|H.1|South Africa|2020-08-07	Africa|hCoV-19/South Africa/Tygerberg 14/2020|EPI ISL 464125|B.1.8|South Africa|2020-04-08	0.0004209001	Africa
Africa|hCoV-19/South Africa/KRISP-K002484/2020|EPI ISL 535392|B.1|South Africa|2020-08-07	Africa|hCoV-19/South Africa/Tygerberg 14/2020|EPI ISL 464125|B.1.8|South Africa|2020-04-08	0.0004127338	Africa
Africa|hCoV-19/South Africa/KRISP-K002486/2020|EPI ISL 535393|H.1|South Africa|2020-08-07	Africa|hCoV-19/South Africa/Tygerberg 14/2020|EPI ISL 464125|B.1.8|South Africa|2020-04-08	0.0004815347	Africa
Africa|hCoV-19/South Africa/KRISP-K002490/2020|EPI ISL 535394|B.1.1.10|South Africa|2020-08-07	Africa|hCoV-19/South Africa/Tygerberg 14/2020|EPI ISL 464125|B.1.8|South Africa|2020-04-08	0.0003095185	Africa
Africa|hCoV-19/South Africa/KRISP-K002491/2020|EPI ISL 535395|B.1.1|South Africa|2020-08-07	Africa|hCoV-19/South Africa/Tygerberg 14/2020|EPI ISL 464125|B.1.8|South Africa|2020-04-08	0.0004471193	Africa
Africa|hCoV-19/South Africa/KRISP-K002495/2020|EPI ISL 535396|B.1.1.273|South Africa|2020-08-06	Africa|hCoV-19/South Africa/Tygerberg 14/2020|EPI ISL 464125|B.1.8|South Africa|2020-04-08	0.0005503839	Africa
Africa|hCoV-19/South Africa/KRISP-K002498/2020|EPI ISL 535397|B.1.1.206|South Africa|2020-08-05	Africa|hCoV-19/South Africa/Tygerberg 14/2020|EPI ISL 464125|B.1.8|South Africa|2020-04-08	0.0003094972	Africa
Africa|hCoV-19/South Africa/KRISP-K002501/2020|EPI ISL 535398|B.1.1.273|South Africa|2020-08-07	Africa|hCoV-19/South Africa/Tygerberg 14/2020|EPI ISL 464125|B.1.8|South Africa|2020-04-08	0.0003438942	Africa
Africa|hCoV-19/South Africa/KRISP-K002502/2020|EPI ISL 535399|B.1.1.206|South Africa|2020-08-05	Africa|hCoV-19/South Africa/Tygerberg 14/2020|EPI ISL 464125|B.1.8|South Africa|2020-04-08	0.0003783160	Africa
Africa|hCoV-19/South Africa/KRISP-K002504/2020|EPI ISL 535400|B.1.1.40|South Africa|2020-08-06	Africa|hCoV-19/South Africa/Tygerberg 14/2020|EPI ISL 464125|B.1.8|South Africa|2020-04-08	0.0003438859	Africa
Africa|hCoV-19/South Africa/KRISP-K002516/2020|EPI ISL 535402|C.1|South Africa|2020-08-07	Africa|hCoV-19/South Africa/Tygerberg 14/2020|EPI ISL 464125|B.1.8|South Africa|2020-04-08	0.0005215474	Africa
Africa|hCoV-19/South Africa/KRISP-K002520/2020|EPI ISL 535403|B.1.1.206|South Africa|2020-08-07	Africa|hCoV-19/South Africa/Tygerberg 14/2020|EPI ISL 464125|B.1.8|South Africa|2020-04-08	0.0004127354	Africa
Africa|hCoV-19/South Africa/KRISP-K002526/2020|EPI ISL 535404|B.1.1|South Africa|2020-08-07	Africa|hCoV-19/South Africa/Tygerberg 14/2020|EPI ISL 464125|B.1.8|South Africa|2020-04-08	0.0004471085	Africa
Africa|hCoV-19/South Africa/KRISP-K002532/2020|EPI ISL 535405|B.1.1|South Africa|2020-07-30	Africa|hCoV-19/South Africa/Tygerberg 14/2020|EPI ISL 464125|B.1.8|South Africa|2020-04-08	0.0003439083	Africa
Africa|hCoV-19/South Africa/KRISP-K002533/2020|EPI ISL 535406|B.1.1|South Africa|2020-07-30	Africa|hCoV-19/South Africa/Tygerberg 14/2020|EPI ISL 464125|B.1.8|South Africa|2020-04-08	0.0003439083	Africa
Africa|hCoV-19/South Africa/KRISP-K002534/2020|EPI ISL 535407|B.1.1.206|South Africa|2020-07-30	Africa|hCoV-19/South Africa/Tygerberg 14/2020|EPI ISL 464125|B.1.8|South Africa|2020-04-08	0.0003915321	Africa
Africa|hCoV-19/South Africa/KRISP-K002535/2020|EPI ISL 535408|B.1.1|South Africa|2020-07-30	Africa|hCoV-19/South Africa/Tygerberg 14/2020|EPI ISL 464125|B.1.8|South Africa|2020-04-08	0.0003782829	Africa
Africa|hCoV-19/South Africa/KRISP-K002536/2020|EPI ISL 535409|C.1|South Africa|2020-07-30	Africa|hCoV-19/South Africa/Tygerberg 14/2020|EPI ISL 464125|B.1.8|South Africa|2020-04-08	0.0004898564	Africa
Africa|hCoV-19/South Africa/KRISP-K002537/2020|EPI ISL 535410|B.1.1.206|South Africa|2020-07-30	Africa|hCoV-19/South Africa/Tygerberg 14/2020|EPI ISL 464125|B.1.8|South Africa|2020-04-08	0.0004471500	Africa
Africa|hCoV-19/South Africa/KRISP-K002541/2020|EPI ISL 535411|B.1.1.57|South Africa|2020-07-30	Africa|hCoV-19/South Africa/Tygerberg 14/2020|EPI ISL 464125|B.1.8|South Africa|2020-04-08	0.0003913978	Africa
Africa|hCoV-19/South Africa/KRISP-K002542/2020|EPI ISL 535412|B.1.1.206|South Africa|2020-07-30	Africa|hCoV-19/South Africa/Tygerberg 14/2020|EPI ISL 464125|B.1.8|South Africa|2020-04-08	0.0004470994	Africa
Africa|hCoV-19/South Africa/KRISP-K002543/2020|EPI ISL 535413|C.1|South Africa|2020-07-30	Africa|hCoV-19/South Africa/Tygerberg 14/2020|EPI ISL 464125|B.1.8|South Africa|2020-04-08	0.0004471101	Africa
Africa|hCoV-19/South Africa/KRISP-K002544/2020|EPI ISL 535414|B.1.1.206|South Africa|2020-07-30	Africa|hCoV-19/South Africa/Tygerberg 14/2020|EPI ISL 464125|B.1.8|South Africa|2020-04-08	0.0004127353	Africa
Africa|hCoV-19/South Africa/KRISP-K002545/2020|EPI ISL 535415|B.1.1.254|South Africa|2020-07-30	Africa|hCoV-19/South Africa/Tygerberg 14/2020|EPI ISL 464125|B.1.8|South Africa|2020-04-08	0.0003438859	Africa
Africa|hCoV-19/South Africa/KRISP-K002546/2020|EPI ISL 535416|B.1.1|South Africa|2020-07-30	Africa|hCoV-19/South Africa/Tygerberg 14/2020|EPI ISL 464125|B.1.8|South Africa|2020-04-08	0.0003438929	Africa
Africa|hCoV-19/South Africa/KRISP-K002547/2020|EPI ISL 535417|C.1|South Africa|2020-07-30	Africa|hCoV-19/South Africa/Tygerberg 14/2020|EPI ISL 464125|B.1.8|South Africa|2020-04-08	0.0004126986	Africa
Africa|hCoV-19/South Africa/KRISP-K002548/2020|EPI ISL 535418|B.1.1|South Africa|2020-07-30	Africa|hCoV-19/South Africa/Tygerberg 14/2020|EPI ISL 464125|B.1.8|South Africa|2020-04-08	0.0004489921	Africa
Africa|hCoV-19/South Africa/KRISP-K002550/2020|EPI ISL 535420|B.1.1.206|South Africa|2020-07-29	Africa|hCoV-19/South Africa/Tygerberg 14/2020|EPI ISL 464125|B.1.8|South Africa|2020-04-08	0.0003438930	Africa
Africa|hCoV-19/South Africa/KRISP-K002552/2020|EPI ISL 535421|B.1.1.206|South Africa|2020-07-30	Africa|hCoV-19/South Africa/Tygerberg 14/2020|EPI ISL 464125|B.1.8|South Africa|2020-04-08	0.0003782901	Africa
Africa|hCoV-19/South Africa/KRISP-K002553/2020|EPI ISL 535422|C.1|South Africa|2020-07-29	Africa|hCoV-19/South Africa/Tygerberg 14/2020|EPI ISL 464125|B.1.8|South Africa|2020-04-08	0.0004815230	Africa
Africa|hCoV-19/South Africa/KRISP-K002554/2020|EPI ISL 535423|B.1.1.273|South Africa|2020-07-30	Africa|hCoV-19/South Africa/Tygerberg 14/2020|EPI ISL 464125|B.1.8|South Africa|2020-04-08	0.0002827408	Africa
Africa|hCoV-19/South Africa/KRISP-K002555/2020|EPI ISL 535424|B.1.1.57|South Africa|2020-07-30	Africa|hCoV-19/South Africa/Tygerberg 14/2020|EPI ISL 464125|B.1.8|South Africa|2020-04-08	0.0003451509	Africa
Africa|hCoV-19/South Africa/KRISP-K002556/2020|EPI ISL 535425|B.1.1.273|South Africa|2020-07-29	Africa|hCoV-19/South Africa/Tygerberg 14/2020|EPI ISL 464125|B.1.8|South Africa|2020-04-08	0.0002751030	Africa
Africa|hCoV-19/South Africa/KRISP-K002558/2020|EPI ISL 535426|B.1.1.273|South Africa|2020-07-30	Africa|hCoV-19/South Africa/Tygerberg 14/2020|EPI ISL 464125|B.1.8|South Africa|2020-04-08	0.0003783083	Africa
Africa|hCoV-19/South Africa/KRISP-K002559/2020|EPI ISL 535427|B.1.1.206|South Africa|2020-07-29	Africa|hCoV-19/South Africa/Tygerberg 14/2020|EPI ISL 464125|B.1.8|South Africa|2020-04-08	0.0003782992	Africa
Africa|hCoV-19/South Africa/KRISP-K002560/2020|EPI ISL 535428|B.1.1.206|South Africa|2020-07-31	Africa|hCoV-19/South Africa/Tygerberg 14/2020|EPI ISL 464125|B.1.8|South Africa|2020-04-08	0.0003095047	Africa
Africa|hCoV-19/South Africa/KRISP-K002561/2020|EPI ISL 535429|C.1|South Africa|2020-07-30	Africa|hCoV-19/South Africa/Tygerberg 14/2020|EPI ISL 464125|B.1.8|South Africa|2020-04-08	0.0005205954	Africa
Africa|hCoV-19/South Africa/KRISP-K002562/2020|EPI ISL 535430|H.1|South Africa|2020-07-30	Africa|hCoV-19/South Africa/Tygerberg 14/2020|EPI ISL 464125|B.1.8|South Africa|2020-04-08	0.0003783251	Africa
Africa|hCoV-19/South Africa/KRISP-K002563/2020|EPI ISL 535431|H.1|South Africa|2020-07-30	Africa|hCoV-19/South Africa/Tygerberg 14/2020|EPI ISL 464125|B.1.8|South Africa|2020-04-08	0.0003782992	Africa
Africa|hCoV-19/South Africa/KRISP-K002566/2020|EPI ISL 535432|C.1|South Africa|2020-07-29	Africa|hCoV-19/South Africa/Tygerberg 14/2020|EPI ISL 464125|B.1.8|South Africa|2020-04-08	0.0005195499	Africa
Africa|hCoV-19/South Africa/KRISP-K002567/2020|EPI ISL 535433|B.1.1|South Africa|2020-07-29	Africa|hCoV-19/South Africa/Tygerberg 14/2020|EPI ISL 464125|B.1.8|South Africa|2020-04-08	0.0002750907	Africa
Africa|hCoV-19/South Africa/KRISP-K002568/2020|EPI ISL 535434|B.1.1|South Africa|2020-07-29	Africa|hCoV-19/South Africa/Tygerberg 14/2020|EPI ISL 464125|B.1.8|South Africa|2020-04-08	0.0003094909	Africa
Africa|hCoV-19/South Africa/KRISP-K002570/2020|EPI ISL 535436|B.1.5.19|South Africa|2020-07-29	Africa|hCoV-19/South Africa/Tygerberg 14/2020|EPI ISL 464125|B.1.8|South Africa|2020-04-08	0.0004470778	Africa
Africa|hCoV-19/South Africa/KRISP-K002571/2020|EPI ISL 535437|B.1.1.206|South Africa|2020-07-30	Africa|hCoV-19/South Africa/Tygerberg 14/2020|EPI ISL 464125|B.1.8|South Africa|2020-04-08	0.0003212067	Africa
Africa|hCoV-19/South Africa/KRISP-K002572/2020|EPI ISL 535438|B.1.1.206|South Africa|2020-07-30	Africa|hCoV-19/South Africa/Tygerberg 14/2020|EPI ISL 464125|B.1.8|South Africa|2020-04-08	0.0003438774	Africa
Africa|hCoV-19/South Africa/KRISP-K002573/2020|EPI ISL 535439|B.1.1|South Africa|2020-07-29	Africa|hCoV-19/South Africa/Tygerberg 14/2020|EPI ISL 464125|B.1.8|South Africa|2020-04-08	0.0003094909	Africa
Africa|hCoV-19/South Africa/KRISP-K002574/2020|EPI ISL 535440|H.1|South Africa|2020-07-31	Africa|hCoV-19/South Africa/Tygerberg 14/2020|EPI ISL 464125|B.1.8|South Africa|2020-04-08	0.0003439166	Africa
Africa|hCoV-19/South Africa/KRISP-K002576/2020|EPI ISL 535441|H.1|South Africa|2020-07-28	Africa|hCoV-19/South Africa/Tygerberg 14/2020|EPI ISL 464125|B.1.8|South Africa|2020-04-08	0.0002750973	Africa
Africa|hCoV-19/South Africa/KRISP-K002577/2020|EPI ISL 535442|H.1|South Africa|2020-07-31	Africa|hCoV-19/South Africa/Tygerberg 14/2020|EPI ISL 464125|B.1.8|South Africa|2020-04-08	0.0003783329	Africa
Africa|hCoV-19/South Africa/KRISP-K002578/2020|EPI ISL 535443|H.1|South Africa|2020-07-31	Africa|hCoV-19/South Africa/Tygerberg 14/2020|EPI ISL 464125|B.1.8|South Africa|2020-04-08	0.0003094909	Africa
Africa|hCoV-19/South Africa/KRISP-K002579/2020|EPI ISL 535444|B.1.1.117|South Africa|2020-07-29	Africa|hCoV-19/South Africa/Tygerberg 14/2020|EPI ISL 464125|B.1.8|South Africa|2020-04-08	0.0002751030	Africa
Africa|hCoV-19/South Africa/KRISP-K002580/2020|EPI ISL 535445|C.9|South Africa|2020-07-30	Africa|hCoV-19/South Africa/Tygerberg 14/2020|EPI ISL 464125|B.1.8|South Africa|2020-04-08	0.0006536530	Africa
Africa|hCoV-19/South Africa/KRISP-K002581/2020|EPI ISL 535446|B.1.1.273|South Africa|2020-07-31	Africa|hCoV-19/South Africa/Tygerberg 14/2020|EPI ISL 464125|B.1.8|South Africa|2020-04-08	0.0004126986	Africa
Africa|hCoV-19/South Africa/KRISP-K002582/2020|EPI ISL 535447|B.1.1|South Africa|2020-07-31	Africa|hCoV-19/South Africa/Tygerberg 14/2020|EPI ISL 464125|B.1.8|South Africa|2020-04-08	0.0003782901	Africa
Africa|hCoV-19/South Africa/KRISP-K002583/2020|EPI ISL 535448|B.1.1.273|South Africa|2020-08-01	Africa|hCoV-19/South Africa/Tygerberg 14/2020|EPI ISL 464125|B.1.8|South Africa|2020-04-08	0.0004126802	Africa
Africa|hCoV-19/South Africa/KRISP-K002584/2020|EPI ISL 535449|B.1.1.1|South Africa|2020-08-01	Africa|hCoV-19/South Africa/Tygerberg 14/2020|EPI ISL 464125|B.1.8|South Africa|2020-04-08	0.0005847428	Africa
Africa|hCoV-19/South Africa/KRISP-K002585/2020|EPI ISL 535450|B.1.1.206|South Africa|2020-07-31	Africa|hCoV-19/South Africa/Tygerberg 14/2020|EPI ISL 464125|B.1.8|South Africa|2020-04-08	0.0004470885	Africa
Africa|hCoV-19/South Africa/KRISP-K002586/2020|EPI ISL 535451|H.1|South Africa|2020-08-01	Africa|hCoV-19/South Africa/Tygerberg 14/2020|EPI ISL 464125|B.1.8|South Africa|2020-04-08	0.0003439165	Africa
Africa|hCoV-19/South Africa/KRISP-K002587/2020|EPI ISL 535452|H.1|South Africa|2020-07-29	Africa|hCoV-19/South Africa/Tygerberg 14/2020|EPI ISL 464125|B.1.8|South Africa|2020-04-08	0.0003094909	Africa
Africa|hCoV-19/South Africa/KRISP-K002590/2020|EPI ISL 535455|H.1|South Africa|2020-07-31	Africa|hCoV-19/South Africa/Tygerberg 14/2020|EPI ISL 464125|B.1.8|South Africa|2020-04-08	0.0002750973	Africa
Africa|hCoV-19/South Africa/KRISP-K002591/2020|EPI ISL 535456|B.1.5.31|South Africa|2020-07-28	Africa|hCoV-19/South Africa/Tygerberg 14/2020|EPI ISL 464125|B.1.8|South Africa|2020-04-08	0.0004126603	Africa
Africa|hCoV-19/South Africa/KRISP-K002592/2020|EPI ISL 535457|B.1.1.206|South Africa|2020-07-30	Africa|hCoV-19/South Africa/Tygerberg 14/2020|EPI ISL 464125|B.1.8|South Africa|2020-04-08	0.0003438929	Africa
Africa|hCoV-19/South Africa/KRISP-K002594/2020|EPI ISL 535459|B.1.1.62|South Africa|2020-07-28	Africa|hCoV-19/South Africa/Tygerberg 14/2020|EPI ISL 464125|B.1.8|South Africa|2020-04-08	0.0003783329	Africa
Africa|hCoV-19/South Africa/KRISP-K002595/2020|EPI ISL 535460|B.1.1.62|South Africa|2020-07-29	Africa|hCoV-19/South Africa/Tygerberg 14/2020|EPI ISL 464125|B.1.8|South Africa|2020-04-08	0.0003783160	Africa
Africa|hCoV-19/South Africa/KRISP-K002596/2020|EPI ISL 535461|B.1.1|South Africa|2020-07-29	Africa|hCoV-19/South Africa/Tygerberg 14/2020|EPI ISL 464125|B.1.8|South Africa|2020-04-08	0.0002750907	Africa
Africa|hCoV-19/South Africa/KRISP-K002597/2020|EPI ISL 535462|B.1.1.206|South Africa|2020-07-31	Africa|hCoV-19/South Africa/Tygerberg 14/2020|EPI ISL 464125|B.1.8|South Africa|2020-04-08	0.0004471193	Africa
Africa|hCoV-19/South Africa/KRISP-K002598/2020|EPI ISL 535463|H.1|South Africa|2020-07-30	Africa|hCoV-19/South Africa/Tygerberg 14/2020|EPI ISL 464125|B.1.8|South Africa|2020-04-08	0.0003094909	Africa
Africa|hCoV-19/South Africa/KRISP-K002600/2020|EPI ISL 535464|B.1.1.34|South Africa|2020-07-31	Africa|hCoV-19/South Africa/Tygerberg 14/2020|EPI ISL 464125|B.1.8|South Africa|2020-04-08	0.0003097422	Africa
Africa|hCoV-19/South Africa/KRISP-K002601/2020|EPI ISL 535465|B.1.1|South Africa|2020-07-30	Africa|hCoV-19/South Africa/Tygerberg 14/2020|EPI ISL 464125|B.1.8|South Africa|2020-04-08	0.0003094972	Africa
Africa|hCoV-19/South Africa/KRISP-K002602/2020|EPI ISL 535466|H.1|South Africa|2020-07-31	Africa|hCoV-19/South Africa/Tygerberg 14/2020|EPI ISL 464125|B.1.8|South Africa|2020-04-08	0.0004815775	Africa
Africa|hCoV-19/South Africa/KRISP-K002603/2020|EPI ISL 535467|B.1.1|South Africa|2020-07-30	Africa|hCoV-19/South Africa/Tygerberg 14/2020|EPI ISL 464125|B.1.8|South Africa|2020-04-08	0.0002422569	Africa
Africa|hCoV-19/South Africa/KRISP-K002604/2020|EPI ISL 535468|H.1|South Africa|2020-07-31	Africa|hCoV-19/South Africa/Tygerberg 14/2020|EPI ISL 464125|B.1.8|South Africa|2020-04-08	0.0003782992	Africa
Africa|hCoV-19/South Africa/KRISP-K002605/2020|EPI ISL 535469|B.1.1.206|South Africa|2020-07-30	Africa|hCoV-19/South Africa/Tygerberg 14/2020|EPI ISL 464125|B.1.8|South Africa|2020-04-08	0.0004127085	Africa
Africa|hCoV-19/South Africa/KRISP-K002606/2020|EPI ISL 535470|H.1|South Africa|2020-07-31	Africa|hCoV-19/South Africa/Tygerberg 14/2020|EPI ISL 464125|B.1.8|South Africa|2020-04-08	0.0003094909	Africa
Africa|hCoV-19/South Africa/KRISP-K002607/2020|EPI ISL 535471|H.1|South Africa|2020-07-30	Africa|hCoV-19/South Africa/Tygerberg 14/2020|EPI ISL 464125|B.1.8|South Africa|2020-04-08	0.0003439012	Africa
Africa|hCoV-19/South Africa/KRISP-K002608/2020|EPI ISL 535472|B.1.5.31|South Africa|2020-08-01	Africa|hCoV-19/South Africa/Tygerberg 14/2020|EPI ISL 464125|B.1.8|South Africa|2020-04-08	0.0003438930	Africa
Africa|hCoV-19/South Africa/KRISP-K002609/2020|EPI ISL 535473|B.1.5.16|South Africa|2020-07-30	Africa|hCoV-19/South Africa/Tygerberg 14/2020|EPI ISL 464125|B.1.8|South Africa|2020-04-08	0.0004814998	Africa
Africa|hCoV-19/South Africa/KRISP-K002611/2020|EPI ISL 535475|B.1|South Africa|2020-07-29	Africa|hCoV-19/South Africa/Tygerberg 14/2020|EPI ISL 464125|B.1.8|South Africa|2020-04-08	0.0004126802	Africa
Africa|hCoV-19/South Africa/KRISP-K002612/2020|EPI ISL 535476|C.1|South Africa|2020-07-23	Africa|hCoV-19/South Africa/Tygerberg 14/2020|EPI ISL 464125|B.1.8|South Africa|2020-04-08	0.0004470994	Africa
Africa|hCoV-19/South Africa/KRISP-K002613/2020|EPI ISL 535477|B.1.5.31|South Africa|2020-07-28	Africa|hCoV-19/South Africa/Tygerberg 14/2020|EPI ISL 464125|B.1.8|South Africa|2020-04-08	0.0004471085	Africa
Africa|hCoV-19/South Africa/KRISP-K002614/2020|EPI ISL 535478|B.1.5|South Africa|2020-07-30	Africa|hCoV-19/South Africa/Tygerberg 14/2020|EPI ISL 464125|B.1.8|South Africa|2020-04-08	0.0001375860	Africa
Africa|hCoV-19/South Africa/KRISP-K002615/2020|EPI ISL 535479|B.1.1.206|South Africa|2020-07-31	Africa|hCoV-19/South Africa/Tygerberg 14/2020|EPI ISL 464125|B.1.8|South Africa|2020-04-08	0.0003440822	Africa
Africa|hCoV-19/South Africa/KRISP-K002616/2020|EPI ISL 535480|B.1.1.56|South Africa|2020-08-01	Africa|hCoV-19/South Africa/Tygerberg 14/2020|EPI ISL 464125|B.1.8|South Africa|2020-04-08	0.0004127070	Africa
Africa|hCoV-19/South Africa/KRISP-K002617/2020|EPI ISL 535481|C.1|South Africa|2020-07-29	Africa|hCoV-19/South Africa/Tygerberg 14/2020|EPI ISL 464125|B.1.8|South Africa|2020-04-08	0.0005503236	Africa
Africa|hCoV-19/South Africa/KRISP-K002618/2020|EPI ISL 535482|B.1.1.273|South Africa|2020-07-29	Africa|hCoV-19/South Africa/Tygerberg 14/2020|EPI ISL 464125|B.1.8|South Africa|2020-04-08	0.0003894815	Africa
Africa|hCoV-19/South Africa/KRISP-K002619/2020|EPI ISL 535483|B.1.1.273|South Africa|2020-07-31	Africa|hCoV-19/South Africa/Tygerberg 14/2020|EPI ISL 464125|B.1.8|South Africa|2020-04-08	0.0003782914	Africa
Africa|hCoV-19/South Africa/KRISP-K002621/2020|EPI ISL 535484|B.1.1.206|South Africa|2020-07-30	Africa|hCoV-19/South Africa/Tygerberg 14/2020|EPI ISL 464125|B.1.8|South Africa|2020-04-08	0.0003783083	Africa
Africa|hCoV-19/South Africa/KRISP-K002622/2020|EPI ISL 535485|H.1|South Africa|2020-07-31	Africa|hCoV-19/South Africa/Tygerberg 14/2020|EPI ISL 464125|B.1.8|South Africa|2020-04-08	0.0003783252	Africa
Africa|hCoV-19/South Africa/KRISP-K002623/2020|EPI ISL 535486|B.1|South Africa|2020-08-01	Africa|hCoV-19/South Africa/Tygerberg 14/2020|EPI ISL 464125|B.1.8|South Africa|2020-04-08	0.0003095185	Africa
Africa|hCoV-19/South Africa/KRISP-K002624/2020|EPI ISL 535487|B.1.1.206|South Africa|2020-08-01	Africa|hCoV-19/South Africa/Tygerberg 14/2020|EPI ISL 464125|B.1.8|South Africa|2020-04-08	0.0004815543	Africa
Africa|hCoV-19/South Africa/KRISP-K002625/2020|EPI ISL 535488|B.1.1|South Africa|2020-07-29	Africa|hCoV-19/South Africa/Tygerberg 14/2020|EPI ISL 464125|B.1.8|South Africa|2020-04-08	0.0003438929	Africa
Africa|hCoV-19/South Africa/KRISP-K002626/2020|EPI ISL 535496|H.1|South Africa|2020-08-01	Africa|hCoV-19/South Africa/Tygerberg 14/2020|EPI ISL 464125|B.1.8|South Africa|2020-04-08	0.0003438942	Africa
Africa|hCoV-19/South Africa/KRISP-K002628/2020|EPI ISL 535498|H.1|South Africa|2020-07-27	Africa|hCoV-19/South Africa/Tygerberg 14/2020|EPI ISL 464125|B.1.8|South Africa|2020-04-08	0.0004126986	Africa
Africa|hCoV-19/South Africa/KRISP-K002629/2020|EPI ISL 535499|C.9|South Africa|2020-07-31	Africa|hCoV-19/South Africa/Tygerberg 14/2020|EPI ISL 464125|B.1.8|South Africa|2020-04-08	0.0005861539	Africa
Africa|hCoV-19/South Africa/KRISP-K002630/2020|EPI ISL 535500|H.1|South Africa|2020-07-31	Africa|hCoV-19/South Africa/Tygerberg 14/2020|EPI ISL 464125|B.1.8|South Africa|2020-04-08	0.0003783329	Africa
Africa|hCoV-19/South Africa/KRISP-K002631/2020|EPI ISL 535501|H.1|South Africa|2020-08-02	Africa|hCoV-19/South Africa/Tygerberg 14/2020|EPI ISL 464125|B.1.8|South Africa|2020-04-08	0.0003783083	Africa
Africa|hCoV-19/South Africa/KRISP-K002632/2020|EPI ISL 535502|B.1.1.62|South Africa|2020-07-31	Africa|hCoV-19/South Africa/Tygerberg 14/2020|EPI ISL 464125|B.1.8|South Africa|2020-04-08	0.0004127170	Africa
Africa|hCoV-19/South Africa/KRISP-K002633/2020|EPI ISL 535503|B.1.1.206|South Africa|2020-08-03	Africa|hCoV-19/South Africa/Tygerberg 14/2020|EPI ISL 464125|B.1.8|South Africa|2020-04-08	0.0003783069	Africa
Africa|hCoV-19/South Africa/KRISP-K002634/2020|EPI ISL 535504|B.1.1.273|South Africa|2020-08-03	Africa|hCoV-19/South Africa/Tygerberg 14/2020|EPI ISL 464125|B.1.8|South Africa|2020-04-08	0.0004126986	Africa
Africa|hCoV-19/South Africa/KRISP-K002635/2020|EPI ISL 535505|B.1.1.40|South Africa|2020-08-04	Africa|hCoV-19/South Africa/Tygerberg 14/2020|EPI ISL 464125|B.1.8|South Africa|2020-04-08	0.0004126986	Africa
Africa|hCoV-19/South Africa/KRISP-K002636/2020|EPI ISL 535506|C.1|South Africa|2020-08-02	Africa|hCoV-19/South Africa/Tygerberg 14/2020|EPI ISL 464125|B.1.8|South Africa|2020-04-08	0.0005503593	Africa
Africa|hCoV-19/South Africa/KRISP-K002637/2020|EPI ISL 535507|B.1.1.206|South Africa|2020-08-02	Africa|hCoV-19/South Africa/Tygerberg 14/2020|EPI ISL 464125|B.1.8|South Africa|2020-04-08	0.0002764814	Africa
Africa|hCoV-19/South Africa/KRISP-K002638/2020|EPI ISL 535508|B.1.1.206|South Africa|2020-08-04	Africa|hCoV-19/South Africa/Tygerberg 14/2020|EPI ISL 464125|B.1.8|South Africa|2020-04-08	0.0003094973	Africa
Africa|hCoV-19/South Africa/KRISP-K002639/2020|EPI ISL 535509|B.1.1.34|South Africa|2020-08-03	Africa|hCoV-19/South Africa/Tygerberg 14/2020|EPI ISL 464125|B.1.8|South Africa|2020-04-08	0.0003438929	Africa
Africa|hCoV-19/South Africa/KRISP-K002640/2020|EPI ISL 535510|B.1.1.206|South Africa|2020-08-04	Africa|hCoV-19/South Africa/Tygerberg 14/2020|EPI ISL 464125|B.1.8|South Africa|2020-04-08	0.0003782900	Africa
Africa|hCoV-19/South Africa/KRISP-K002641/2020|EPI ISL 535511|B.1.1.34|South Africa|2020-08-02	Africa|hCoV-19/South Africa/Tygerberg 14/2020|EPI ISL 464125|B.1.8|South Africa|2020-04-08	0.0003782901	Africa
Africa|hCoV-19/South Africa/KRISP-K002642/2020|EPI ISL 535512|B.1.1.273|South Africa|2020-08-02	Africa|hCoV-19/South Africa/Tygerberg 14/2020|EPI ISL 464125|B.1.8|South Africa|2020-04-08	0.0004126802	Africa
Africa|hCoV-19/South Africa/KRISP-K002643/2020|EPI ISL 535513|B.1.1.206|South Africa|2020-08-01	Africa|hCoV-19/South Africa/Tygerberg 14/2020|EPI ISL 464125|B.1.8|South Africa|2020-04-08	0.0003438929	Africa
Africa|hCoV-19/South Africa/KRISP-K002644/2020|EPI ISL 535514|B.1.1.206|South Africa|2020-08-02	Africa|hCoV-19/South Africa/Tygerberg 14/2020|EPI ISL 464125|B.1.8|South Africa|2020-04-08	0.0003783160	Africa
Africa|hCoV-19/South Africa/KRISP-K002645/2020|EPI ISL 535515|H.1|South Africa|2020-08-01	Africa|hCoV-19/South Africa/Tygerberg 14/2020|EPI ISL 464125|B.1.8|South Africa|2020-04-08	0.0003094909	Africa
Africa|hCoV-19/South Africa/KRISP-K002646/2020|EPI ISL 535516|B.1.1.34|South Africa|2020-08-03	Africa|hCoV-19/South Africa/Tygerberg 14/2020|EPI ISL 464125|B.1.8|South Africa|2020-04-08	0.0003783069	Africa
Africa|hCoV-19/South Africa/KRISP-K002647/2020|EPI ISL 535517|B.1.1.206|South Africa|2020-08-04	Africa|hCoV-19/South Africa/Tygerberg 14/2020|EPI ISL 464125|B.1.8|South Africa|2020-04-08	0.0002510118	Africa
Africa|hCoV-19/South Africa/KRISP-K002648/2020|EPI ISL 535518|B.1.1.206|South Africa|2020-08-04	Africa|hCoV-19/South Africa/Tygerberg 14/2020|EPI ISL 464125|B.1.8|South Africa|2020-04-08	0.0002751030	Africa
Africa|hCoV-19/South Africa/KRISP-K002649/2020|EPI ISL 535519|B.1.1.34|South Africa|2020-08-02	Africa|hCoV-19/South Africa/Tygerberg 14/2020|EPI ISL 464125|B.1.8|South Africa|2020-04-08	0.0004126886	Africa
Africa|hCoV-19/South Africa/KRISP-K002650/2020|EPI ISL 535520|H.1|South Africa|2020-08-03	Africa|hCoV-19/South Africa/Tygerberg 14/2020|EPI ISL 464125|B.1.8|South Africa|2020-04-08	0.0004471500	Africa
Africa|hCoV-19/South Africa/KRISP-K002651/2020|EPI ISL 535521|B.1.1.206|South Africa|2020-08-04	Africa|hCoV-19/South Africa/Tygerberg 14/2020|EPI ISL 464125|B.1.8|South Africa|2020-04-08	0.0003190066	Africa
Africa|hCoV-19/South Africa/KRISP-K002653/2020|EPI ISL 535522|B.1.1|South Africa|2020-08-02	Africa|hCoV-19/South Africa/Tygerberg 14/2020|EPI ISL 464125|B.1.8|South Africa|2020-04-08	0.0002751759	Africa
Africa|hCoV-19/South Africa/KRISP-K002655/2020|EPI ISL 535523|C.9|South Africa|2020-08-03	Africa|hCoV-19/South Africa/Tygerberg 14/2020|EPI ISL 464125|B.1.8|South Africa|2020-04-08	0.0005159282	Africa
Africa|hCoV-19/South Africa/KRISP-K002657/2020|EPI ISL 535525|B.1.1.1|South Africa|2020-08-03	Africa|hCoV-19/South Africa/Tygerberg 14/2020|EPI ISL 464125|B.1.8|South Africa|2020-04-08	0.0003520440	Africa
Africa|hCoV-19/South Africa/KRISP-K002658/2020|EPI ISL 535526|B.1.1.56|South Africa|2020-08-03	Africa|hCoV-19/South Africa/Tygerberg 14/2020|EPI ISL 464125|B.1.8|South Africa|2020-04-08	0.0004127069	Africa
Africa|hCoV-19/South Africa/KRISP-K002659/2020|EPI ISL 535527|C.9|South Africa|2020-08-03	Africa|hCoV-19/South Africa/Tygerberg 14/2020|EPI ISL 464125|B.1.8|South Africa|2020-04-08	0.0004824471	Africa
Africa|hCoV-19/South Africa/KRISP-K002660/2020|EPI ISL 535528|B.1.1.316|South Africa|2020-08-03	Africa|hCoV-19/South Africa/Tygerberg 14/2020|EPI ISL 464125|B.1.8|South Africa|2020-04-08	0.0003542246	Africa
Africa|hCoV-19/South Africa/KRISP-K002661/2020|EPI ISL 535529|C.9|South Africa|2020-08-03	Africa|hCoV-19/South Africa/Tygerberg 14/2020|EPI ISL 464125|B.1.8|South Africa|2020-04-08	0.0005503483	Africa
Africa|hCoV-19/South Africa/KRISP-K002664/2020|EPI ISL 535530|B.1.5|South Africa|2020-08-02	Africa|hCoV-19/South Africa/Tygerberg 14/2020|EPI ISL 464125|B.1.8|South Africa|2020-04-08	0.0002769216	Africa
Africa|hCoV-19/South Africa/KRISP-K002665/2020|EPI ISL 535531|C.1|South Africa|2020-08-03	Africa|hCoV-19/South Africa/Tygerberg 14/2020|EPI ISL 464125|B.1.8|South Africa|2020-04-08	0.0004471196	Africa
Africa|hCoV-19/South Africa/KRISP-K002666/2020|EPI ISL 535532|B.1.1.206|South Africa|2020-08-01	Africa|hCoV-19/South Africa/Tygerberg 14/2020|EPI ISL 464125|B.1.8|South Africa|2020-04-08	0.0002406994	Africa
Africa|hCoV-19/South Africa/KRISP-K002667/2020|EPI ISL 535533|B.1.1|South Africa|2020-08-04	Africa|hCoV-19/South Africa/Tygerberg 14/2020|EPI ISL 464125|B.1.8|South Africa|2020-04-08	0.0002408567	Africa
Africa|hCoV-19/South Africa/KRISP-K002669/2020|EPI ISL 535535|B.1.1.206|South Africa|2020-08-03	Africa|hCoV-19/South Africa/Tygerberg 14/2020|EPI ISL 464125|B.1.8|South Africa|2020-04-08	0.0001801469	Africa
Africa|hCoV-19/South Africa/KRISP-K002670/2020|EPI ISL 535536|B.1.1.206|South Africa|2020-08-02	Africa|hCoV-19/South Africa/Tygerberg 14/2020|EPI ISL 464125|B.1.8|South Africa|2020-04-08	0.0005847816	Africa
Africa|hCoV-19/South Africa/KRISP-K002671/2020|EPI ISL 535537|B.1|South Africa|2020-08-02	Africa|hCoV-19/South Africa/Tygerberg 14/2020|EPI ISL 464125|B.1.8|South Africa|2020-04-08	0.0002750907	Africa
Africa|hCoV-19/South Africa/KRISP-K002672/2020|EPI ISL 535538|B.1.1.206|South Africa|2020-08-03	Africa|hCoV-19/South Africa/Tygerberg 14/2020|EPI ISL 464125|B.1.8|South Africa|2020-04-08	0.0003599092	Africa
Africa|hCoV-19/South Africa/KRISP-K002673/2020|EPI ISL 535539|B.1.1.254|South Africa|2020-08-01	Africa|hCoV-19/South Africa/Tygerberg 14/2020|EPI ISL 464125|B.1.8|South Africa|2020-04-08	0.0003439010	Africa
Africa|hCoV-19/South Africa/KRISP-K002675/2020|EPI ISL 535540|C.9|South Africa|2020-08-03	Africa|hCoV-19/South Africa/Tygerberg 14/2020|EPI ISL 464125|B.1.8|South Africa|2020-04-08	0.0005513910	Africa
Africa|hCoV-19/South Africa/KRISP-K002676/2020|EPI ISL 535541|C.1|South Africa|2020-08-02	Africa|hCoV-19/South Africa/Tygerberg 14/2020|EPI ISL 464125|B.1.8|South Africa|2020-04-08	0.0005159052	Africa
Africa|hCoV-19/South Africa/KRISP-K002678/2020|EPI ISL 535542|B.1.1.254|South Africa|2020-08-03	Africa|hCoV-19/South Africa/Tygerberg 14/2020|EPI ISL 464125|B.1.8|South Africa|2020-04-08	0.0003783006	Africa
Africa|hCoV-19/South Africa/KRISP-K002679/2020|EPI ISL 535543|B.1.1.273|South Africa|2020-08-02	Africa|hCoV-19/South Africa/Tygerberg 14/2020|EPI ISL 464125|B.1.8|South Africa|2020-04-08	0.0005159407	Africa
Africa|hCoV-19/South Africa/KRISP-K002680/2020|EPI ISL 535544|B.1.1|South Africa|2020-08-03	Africa|hCoV-19/South Africa/Tygerberg 14/2020|EPI ISL 464125|B.1.8|South Africa|2020-04-08	0.0005504085	Africa
Africa|hCoV-19/South Africa/KRISP-K002681/2020|EPI ISL 535545|B.1.1.254|South Africa|2020-08-01	Africa|hCoV-19/South Africa/Tygerberg 14/2020|EPI ISL 464125|B.1.8|South Africa|2020-04-08	0.0004471392	Africa
Africa|hCoV-19/South Africa/KRISP-K002682/2020|EPI ISL 535546|B.1.1.206|South Africa|2020-08-01	Africa|hCoV-19/South Africa/Tygerberg 14/2020|EPI ISL 464125|B.1.8|South Africa|2020-04-08	0.0003094835	Africa
Africa|hCoV-19/South Africa/KRISP-K002685/2020|EPI ISL 535548|B.1.1|South Africa|2020-08-02	Africa|hCoV-19/South Africa/Tygerberg 14/2020|EPI ISL 464125|B.1.8|South Africa|2020-04-08	0.0003125848	Africa
Africa|hCoV-19/South Africa/KRISP-K002686/2020|EPI ISL 535549|B.1.1.273|South Africa|2020-08-04	Africa|hCoV-19/South Africa/Tygerberg 14/2020|EPI ISL 464125|B.1.8|South Africa|2020-04-08	0.0004181133	Africa
Africa|hCoV-19/South Africa/KRISP-K002687/2020|EPI ISL 535550|B.1.1|South Africa|2020-08-03	Africa|hCoV-19/South Africa/Tygerberg 14/2020|EPI ISL 464125|B.1.8|South Africa|2020-04-08	0.0002793738	Africa
Africa|hCoV-19/South Africa/KRISP-K002688/2020|EPI ISL 535551|B.1.1|South Africa|2020-08-03	Africa|hCoV-19/South Africa/Tygerberg 14/2020|EPI ISL 464125|B.1.8|South Africa|2020-04-08	0.0003783942	Africa
Africa|hCoV-19/South Africa/KRISP-K002690/2020|EPI ISL 535552|B.1.1.273|South Africa|2020-07-27	Africa|hCoV-19/South Africa/Tygerberg 14/2020|EPI ISL 464125|B.1.8|South Africa|2020-04-08	0.0006191799	Africa
Africa|hCoV-19/South Africa/KRISP-K002691/2020|EPI ISL 535553|B.1.1.206|South Africa|2020-07-27	Africa|hCoV-19/South Africa/Tygerberg 14/2020|EPI ISL 464125|B.1.8|South Africa|2020-04-08	0.0003783160	Africa
Africa|hCoV-19/South Africa/KRISP-K002692/2020|EPI ISL 535554|B.1.1.206|South Africa|2020-07-27	Africa|hCoV-19/South Africa/Tygerberg 14/2020|EPI ISL 464125|B.1.8|South Africa|2020-04-08	0.0004471085	Africa
Africa|hCoV-19/South Africa/KRISP-K002693/2020|EPI ISL 535555|C.2|South Africa|2020-07-27	Africa|hCoV-19/South Africa/Tygerberg 14/2020|EPI ISL 464125|B.1.8|South Africa|2020-04-08	0.0004126986	Africa
Africa|hCoV-19/South Africa/KRISP-K002694/2020|EPI ISL 535556|B.1.1.273|South Africa|2020-07-27	Africa|hCoV-19/South Africa/Tygerberg 14/2020|EPI ISL 464125|B.1.8|South Africa|2020-04-08	0.0003782823	Africa
Africa|hCoV-19/South Africa/KRISP-K002696/2020|EPI ISL 535557|B.1.1|South Africa|2020-07-27	Africa|hCoV-19/South Africa/Tygerberg 14/2020|EPI ISL 464125|B.1.8|South Africa|2020-04-08	0.0003782823	Africa
Africa|hCoV-19/South Africa/KRISP-K002697/2020|EPI ISL 535558|B.1.1|South Africa|2020-07-27	Africa|hCoV-19/South Africa/Tygerberg 14/2020|EPI ISL 464125|B.1.8|South Africa|2020-04-08	0.0003438776	Africa
Africa|hCoV-19/South Africa/KRISP-K002698/2020|EPI ISL 535559|B.1.1.206|South Africa|2020-07-30	Africa|hCoV-19/South Africa/Tygerberg 14/2020|EPI ISL 464125|B.1.8|South Africa|2020-04-08	0.0004470794	Africa
Africa|hCoV-19/South Africa/KRISP-K002699/2020|EPI ISL 535560|C.1|South Africa|2020-07-30	Africa|hCoV-19/South Africa/Tygerberg 14/2020|EPI ISL 464125|B.1.8|South Africa|2020-04-08	0.0004491891	Africa
Africa|hCoV-19/South Africa/KRISP-K002700/2020|EPI ISL 535561|B.1.1.206|South Africa|2020-07-30	Africa|hCoV-19/South Africa/Tygerberg 14/2020|EPI ISL 464125|B.1.8|South Africa|2020-04-08	0.0003811641	Africa
Africa|hCoV-19/South Africa/KRISP-K002702/2020|EPI ISL 535562|B.1.1.273|South Africa|2020-07-30	Africa|hCoV-19/South Africa/Tygerberg 14/2020|EPI ISL 464125|B.1.8|South Africa|2020-04-08	0.0003782992	Africa
Africa|hCoV-19/South Africa/KRISP-K002703/2020|EPI ISL 535563|B.1.1.273|South Africa|2020-07-30	Africa|hCoV-19/South Africa/Tygerberg 14/2020|EPI ISL 464125|B.1.8|South Africa|2020-04-08	0.0004471010	Africa
Africa|hCoV-19/South Africa/KRISP-K002704/2020|EPI ISL 535564|H.1|South Africa|2020-07-30	Africa|hCoV-19/South Africa/Tygerberg 14/2020|EPI ISL 464125|B.1.8|South Africa|2020-04-08	0.0003095047	Africa
Africa|hCoV-19/South Africa/KRISP-K002706/2020|EPI ISL 535565|B.1.1|South Africa|2020-07-30	Africa|hCoV-19/South Africa/Tygerberg 14/2020|EPI ISL 464125|B.1.8|South Africa|2020-04-08	0.0003782732	Africa
Africa|hCoV-19/South Africa/KRISP-K002707/2020|EPI ISL 535566|B.1.1.206|South Africa|2020-07-30	Africa|hCoV-19/South Africa/Tygerberg 14/2020|EPI ISL 464125|B.1.8|South Africa|2020-04-08	0.0003094972	Africa
Africa|hCoV-19/South Africa/KRISP-K002708/2020|EPI ISL 535567|C.1|South Africa|2020-07-30	Africa|hCoV-19/South Africa/Tygerberg 14/2020|EPI ISL 464125|B.1.8|South Africa|2020-04-08	0.0006192075	Africa
Africa|hCoV-19/South Africa/KRISP-K002709/2020|EPI ISL 535568|H.1|South Africa|2020-07-30	Africa|hCoV-19/South Africa/Tygerberg 14/2020|EPI ISL 464125|B.1.8|South Africa|2020-04-08	0.0003439165	Africa
Africa|hCoV-19/South Africa/KRISP-K002710/2020|EPI ISL 535569|B.1.1.99|South Africa|2020-07-30	Africa|hCoV-19/South Africa/Tygerberg 14/2020|EPI ISL 464125|B.1.8|South Africa|2020-04-08	0.0003439012	Africa
Africa|hCoV-19/South Africa/KRISP-K002711/2020|EPI ISL 535570|B.1.1.273|South Africa|2020-07-30	Africa|hCoV-19/South Africa/Tygerberg 14/2020|EPI ISL 464125|B.1.8|South Africa|2020-04-08	0.0005159177	Africa
Africa|hCoV-19/South Africa/KRISP-K002712/2020|EPI ISL 535571|B.1.1.84|South Africa|2020-07-30	Africa|hCoV-19/South Africa/Tygerberg 14/2020|EPI ISL 464125|B.1.8|South Africa|2020-04-08	0.0003094835	Africa
Africa|hCoV-19/South Africa/KRISP-K002715/2020|EPI ISL 535572|B.1.1|South Africa|2020-07-30	Africa|hCoV-19/South Africa/Tygerberg 14/2020|EPI ISL 464125|B.1.8|South Africa|2020-04-08	0.0004815016	Africa
Africa|hCoV-19/South Africa/KRISP-K002717/2020|EPI ISL 529720|B.1.1.64|South Africa|2020-08-14	Africa|hCoV-19/South Africa/Tygerberg 14/2020|EPI ISL 464125|B.1.8|South Africa|2020-04-08	0.0003439012	Africa
Africa|hCoV-19/South Africa/KRISP-K002720/2020|EPI ISL 529721|C.1|South Africa|2020-08-16	Africa|hCoV-19/South Africa/Tygerberg 14/2020|EPI ISL 464125|B.1.8|South Africa|2020-04-08	0.0005503369	Africa
Africa|hCoV-19/South Africa/KRISP-K002721/2020|EPI ISL 529722|B.1.1.1|South Africa|2020-08-14	Africa|hCoV-19/South Africa/Tygerberg 14/2020|EPI ISL 464125|B.1.8|South Africa|2020-04-08	0.0004158731	Africa
Africa|hCoV-19/South Africa/KRISP-K002722/2020|EPI ISL 529723|C.1|South Africa|2020-08-15	Africa|hCoV-19/South Africa/Tygerberg 14/2020|EPI ISL 464125|B.1.8|South Africa|2020-04-08	0.0005159052	Africa
Africa|hCoV-19/South Africa/KRISP-K002724/2020|EPI ISL 529724|B.1|South Africa|2020-08-12	Africa|hCoV-19/South Africa/Tygerberg 14/2020|EPI ISL 464125|B.1.8|South Africa|2020-04-08	0.0004471284	Africa
Africa|hCoV-19/South Africa/KRISP-K002726/2020|EPI ISL 529725|B.1.1|South Africa|2020-08-14	Africa|hCoV-19/South Africa/Tygerberg 14/2020|EPI ISL 464125|B.1.8|South Africa|2020-04-08	0.0002503860	Africa
Africa|hCoV-19/South Africa/KRISP-K002727/2020|EPI ISL 529726|B.1.1.206|South Africa|2020-08-14	Africa|hCoV-19/South Africa/Tygerberg 14/2020|EPI ISL 464125|B.1.8|South Africa|2020-04-08	0.0003782901	Africa
Africa|hCoV-19/South Africa/KRISP-K002729/2020|EPI ISL 529728|B.1.1.206|South Africa|2020-08-14	Africa|hCoV-19/South Africa/Tygerberg 14/2020|EPI ISL 464125|B.1.8|South Africa|2020-04-08	0.0003438929	Africa
Africa|hCoV-19/South Africa/KRISP-K002731/2020|EPI ISL 529729|B.1.1.273|South Africa|2020-08-16	Africa|hCoV-19/South Africa/Tygerberg 14/2020|EPI ISL 464125|B.1.8|South Africa|2020-04-08	0.0004126901	Africa
Africa|hCoV-19/South Africa/KRISP-K002732/2020|EPI ISL 529730|B.1.1.34|South Africa|2020-08-15	Africa|hCoV-19/South Africa/Tygerberg 14/2020|EPI ISL 464125|B.1.8|South Africa|2020-04-08	0.0003438929	Africa
Africa|hCoV-19/South Africa/KRISP-K002733/2020|EPI ISL 529731|B.1.5|South Africa|2020-08-16	Africa|hCoV-19/South Africa/Tygerberg 14/2020|EPI ISL 464125|B.1.8|South Africa|2020-04-08	0.0003438846	Africa
Africa|hCoV-19/South Africa/KRISP-K002734/2020|EPI ISL 529732|B.1.1.117|South Africa|2020-08-16	Africa|hCoV-19/South Africa/Tygerberg 14/2020|EPI ISL 464125|B.1.8|South Africa|2020-04-08	0.0003782901	Africa
Africa|hCoV-19/South Africa/KRISP-K002735/2020|EPI ISL 529733|B.1.1.34|South Africa|2020-08-16	Africa|hCoV-19/South Africa/Tygerberg 14/2020|EPI ISL 464125|B.1.8|South Africa|2020-04-08	0.0003438929	Africa
Africa|hCoV-19/South Africa/KRISP-K002736/2020|EPI ISL 529734|B.1.1.273|South Africa|2020-08-15	Africa|hCoV-19/South Africa/Tygerberg 14/2020|EPI ISL 464125|B.1.8|South Africa|2020-04-08	0.0004126901	Africa
Africa|hCoV-19/South Africa/KRISP-K002737/2020|EPI ISL 529735|B.1.1.206|South Africa|2020-08-14	Africa|hCoV-19/South Africa/Tygerberg 14/2020|EPI ISL 464125|B.1.8|South Africa|2020-04-08	0.0004127085	Africa
Africa|hCoV-19/South Africa/KRISP-K002738/2020|EPI ISL 529736|B.1.1.99|South Africa|2020-08-14	Africa|hCoV-19/South Africa/Tygerberg 14/2020|EPI ISL 464125|B.1.8|South Africa|2020-04-08	0.0003439083	Africa
Africa|hCoV-19/South Africa/KRISP-K002739/2020|EPI ISL 529737|B.1.1.34|South Africa|2020-08-13	Africa|hCoV-19/South Africa/Tygerberg 14/2020|EPI ISL 464125|B.1.8|South Africa|2020-04-08	0.0004470886	Africa
Africa|hCoV-19/South Africa/KRISP-K002740/2020|EPI ISL 529738|B.1.1.273|South Africa|2020-08-14	Africa|hCoV-19/South Africa/Tygerberg 14/2020|EPI ISL 464125|B.1.8|South Africa|2020-04-08	0.0003111415	Africa
Africa|hCoV-19/South Africa/KRISP-K002741/2020|EPI ISL 529739|B.1.1.273|South Africa|2020-08-15	Africa|hCoV-19/South Africa/Tygerberg 14/2020|EPI ISL 464125|B.1.8|South Africa|2020-04-08	0.0004126986	Africa
Africa|hCoV-19/South Africa/KRISP-K002744/2020|EPI ISL 529740|B.1.1.206|South Africa|2020-08-15	Africa|hCoV-19/South Africa/Tygerberg 14/2020|EPI ISL 464125|B.1.8|South Africa|2020-04-08	0.0004815230	Africa
Africa|hCoV-19/South Africa/KRISP-K002745/2020|EPI ISL 529741|B.1.1.1|South Africa|2020-08-15	Africa|hCoV-19/South Africa/Tygerberg 14/2020|EPI ISL 464125|B.1.8|South Africa|2020-04-08	0.0003785166	Africa
Africa|hCoV-19/South Africa/KRISP-K002746/2020|EPI ISL 529742|C.1|South Africa|2020-08-13	Africa|hCoV-19/South Africa/Tygerberg 14/2020|EPI ISL 464125|B.1.8|South Africa|2020-04-08	0.0005503481	Africa
Africa|hCoV-19/South Africa/KRISP-K002747/2020|EPI ISL 529743|C.1|South Africa|2020-08-15	Africa|hCoV-19/South Africa/Tygerberg 14/2020|EPI ISL 464125|B.1.8|South Africa|2020-04-08	0.0005503348	Africa
Africa|hCoV-19/South Africa/KRISP-K002748/2020|EPI ISL 529744|C.1|South Africa|2020-08-15	Africa|hCoV-19/South Africa/Tygerberg 14/2020|EPI ISL 464125|B.1.8|South Africa|2020-04-08	0.0005159282	Africa
Africa|hCoV-19/South Africa/KRISP-K002749/2020|EPI ISL 529745|B.1.1.273|South Africa|2020-08-16	Africa|hCoV-19/South Africa/Tygerberg 14/2020|EPI ISL 464125|B.1.8|South Africa|2020-04-08	0.0005167582	Africa
Africa|hCoV-19/South Africa/KRISP-K002750/2020|EPI ISL 529746|B.1.1.273|South Africa|2020-08-16	Africa|hCoV-19/South Africa/Tygerberg 14/2020|EPI ISL 464125|B.1.8|South Africa|2020-04-08	0.0003120150	Africa
Africa|hCoV-19/South Africa/KRISP-K002751/2020|EPI ISL 529747|H.1|South Africa|2020-08-14	Africa|hCoV-19/South Africa/Tygerberg 14/2020|EPI ISL 464125|B.1.8|South Africa|2020-04-08	0.0003094983	Africa
Africa|hCoV-19/South Africa/KRISP-K002752/2020|EPI ISL 529748|B.1.140|South Africa|2020-08-17	Africa|hCoV-19/South Africa/Tygerberg 14/2020|EPI ISL 464125|B.1.8|South Africa|2020-04-08	0.0003782901	Africa
Africa|hCoV-19/South Africa/KRISP-K002753/2020|EPI ISL 529749|H.1|South Africa|2020-08-15	Africa|hCoV-19/South Africa/Tygerberg 14/2020|EPI ISL 464125|B.1.8|South Africa|2020-04-08	0.0004815347	Africa
Africa|hCoV-19/South Africa/KRISP-K002754/2020|EPI ISL 529750|H.1|South Africa|2020-08-16	Africa|hCoV-19/South Africa/Tygerberg 14/2020|EPI ISL 464125|B.1.8|South Africa|2020-04-08	0.0004815231	Africa
Africa|hCoV-19/South Africa/KRISP-K002755/2020|EPI ISL 529751|B.1.1|South Africa|2020-08-12	Africa|hCoV-19/South Africa/Tygerberg 14/2020|EPI ISL 464125|B.1.8|South Africa|2020-04-08	0.0002063095	Africa
Africa|hCoV-19/South Africa/KRISP-K002756/2020|EPI ISL 529752|B.1|South Africa|2020-08-14	Africa|hCoV-19/South Africa/Tygerberg 14/2020|EPI ISL 464125|B.1.8|South Africa|2020-04-08	0.0003438859	Africa
Africa|hCoV-19/South Africa/KRISP-K002758/2020|EPI ISL 529754|B.1.1|South Africa|2020-08-12	Africa|hCoV-19/South Africa/Tygerberg 14/2020|EPI ISL 464125|B.1.8|South Africa|2020-04-08	0.0002810692	Africa
Africa|hCoV-19/South Africa/KRISP-K002759/2020|EPI ISL 529755|B.1.1.34|South Africa|2020-08-15	Africa|hCoV-19/South Africa/Tygerberg 14/2020|EPI ISL 464125|B.1.8|South Africa|2020-04-08	0.0004471192	Africa
Africa|hCoV-19/South Africa/KRISP-K002760/2020|EPI ISL 529756|H.1|South Africa|2020-08-16	Africa|hCoV-19/South Africa/Tygerberg 14/2020|EPI ISL 464125|B.1.8|South Africa|2020-04-08	0.0003095047	Africa
Africa|hCoV-19/South Africa/KRISP-K002761/2020|EPI ISL 529757|B.1.1.56|South Africa|2020-08-15	Africa|hCoV-19/South Africa/Tygerberg 14/2020|EPI ISL 464125|B.1.8|South Africa|2020-04-08	0.0005847689	Africa
Africa|hCoV-19/South Africa/KRISP-K002762/2020|EPI ISL 529758|C.1|South Africa|2020-08-15	Africa|hCoV-19/South Africa/Tygerberg 14/2020|EPI ISL 464125|B.1.8|South Africa|2020-04-08	0.0005503103	Africa
Africa|hCoV-19/South Africa/KRISP-K002763/2020|EPI ISL 529759|H.1|South Africa|2020-08-16	Africa|hCoV-19/South Africa/Tygerberg 14/2020|EPI ISL 464125|B.1.8|South Africa|2020-04-08	0.0003095047	Africa
Africa|hCoV-19/South Africa/KRISP-K002764/2020|EPI ISL 529760|B.1.1.206|South Africa|2020-08-12	Africa|hCoV-19/South Africa/Tygerberg 14/2020|EPI ISL 464125|B.1.8|South Africa|2020-04-08	0.0006536239	Africa
Africa|hCoV-19/South Africa/KRISP-K002766/2020|EPI ISL 529762|B.1|South Africa|2020-08-12	Africa|hCoV-19/South Africa/Tygerberg 14/2020|EPI ISL 464125|B.1.8|South Africa|2020-04-08	0.0003446312	Africa
Africa|hCoV-19/South Africa/KRISP-K002768/2020|EPI ISL 529763|C.9|South Africa|2020-08-21	Africa|hCoV-19/South Africa/Tygerberg 14/2020|EPI ISL 464125|B.1.8|South Africa|2020-04-08	0.0005503348	Africa
Africa|hCoV-19/South Africa/KRISP-K002769/2020|EPI ISL 529764|B.1.1.206|South Africa|2020-08-21	Africa|hCoV-19/South Africa/Tygerberg 14/2020|EPI ISL 464125|B.1.8|South Africa|2020-04-08	0.0003094972	Africa
Africa|hCoV-19/South Africa/KRISP-K002770/2020|EPI ISL 529765|C.9|South Africa|2020-08-21	Africa|hCoV-19/South Africa/Tygerberg 14/2020|EPI ISL 464125|B.1.8|South Africa|2020-04-08	0.0004815016	Africa
Africa|hCoV-19/South Africa/KRISP-K002771/2020|EPI ISL 529766|H.1|South Africa|2020-08-21	Africa|hCoV-19/South Africa/Tygerberg 14/2020|EPI ISL 464125|B.1.8|South Africa|2020-04-08	0.0005159637	Africa
Africa|hCoV-19/South Africa/KRISP-K002772/2020|EPI ISL 529767|B.1.1.206|South Africa|2020-08-21	Africa|hCoV-19/South Africa/Tygerberg 14/2020|EPI ISL 464125|B.1.8|South Africa|2020-04-08	0.0004815758	Africa
Africa|hCoV-19/South Africa/KRISP-K002773/2020|EPI ISL 529768|B.1.1.1|South Africa|2020-08-21	Africa|hCoV-19/South Africa/Tygerberg 14/2020|EPI ISL 464125|B.1.8|South Africa|2020-04-08	0.0004893427	Africa
Africa|hCoV-19/South Africa/KRISP-K002774/2020|EPI ISL 529769|B.1.1.206|South Africa|2020-08-21	Africa|hCoV-19/South Africa/Tygerberg 14/2020|EPI ISL 464125|B.1.8|South Africa|2020-04-08	0.0004127069	Africa
Africa|hCoV-19/South Africa/KRISP-K002775/2020|EPI ISL 529770|B.1.1|South Africa|2020-08-21	Africa|hCoV-19/South Africa/Tygerberg 14/2020|EPI ISL 464125|B.1.8|South Africa|2020-04-08	0.0004815329	Africa
Africa|hCoV-19/South Africa/KRISP-K002776/2020|EPI ISL 529771|C.1|South Africa|2020-08-21	Africa|hCoV-19/South Africa/Tygerberg 14/2020|EPI ISL 464125|B.1.8|South Africa|2020-04-08	0.0006192225	Africa
Africa|hCoV-19/South Africa/KRISP-K002777/2020|EPI ISL 529772|C.1|South Africa|2020-08-21	Africa|hCoV-19/South Africa/Tygerberg 14/2020|EPI ISL 464125|B.1.8|South Africa|2020-04-08	0.0006191949	Africa
Africa|hCoV-19/South Africa/KRISP-K002780/2020|EPI ISL 529774|B.1.1.273|South Africa|2020-08-20	Africa|hCoV-19/South Africa/Tygerberg 14/2020|EPI ISL 464125|B.1.8|South Africa|2020-04-08	0.0004127085	Africa
Africa|hCoV-19/South Africa/KRISP-K002781/2020|EPI ISL 529775|B.1.1.206|South Africa|2020-08-21	Africa|hCoV-19/South Africa/Tygerberg 14/2020|EPI ISL 464125|B.1.8|South Africa|2020-04-08	0.0003094972	Africa
Africa|hCoV-19/South Africa/KRISP-K002782/2020|EPI ISL 529776|B.1.1.206|South Africa|2020-08-20	Africa|hCoV-19/South Africa/Tygerberg 14/2020|EPI ISL 464125|B.1.8|South Africa|2020-04-08	0.0003094835	Africa
Africa|hCoV-19/South Africa/KRISP-K002783/2020|EPI ISL 529777|B.1.1.206|South Africa|2020-08-20	Africa|hCoV-19/South Africa/Tygerberg 14/2020|EPI ISL 464125|B.1.8|South Africa|2020-04-08	0.0004126802	Africa
Africa|hCoV-19/South Africa/KRISP-K002784/2020|EPI ISL 529778|B.1.1.206|South Africa|2020-08-24	Africa|hCoV-19/South Africa/Tygerberg 14/2020|EPI ISL 464125|B.1.8|South Africa|2020-04-08	0.0003782992	Africa
Africa|hCoV-19/South Africa/KRISP-K002785/2020|EPI ISL 529779|B.1.1|South Africa|2020-08-24	Africa|hCoV-19/South Africa/Tygerberg 14/2020|EPI ISL 464125|B.1.8|South Africa|2020-04-08	0.0003094972	Africa
Africa|hCoV-19/South Africa/KRISP-K002786/2020|EPI ISL 529780|B.1.1.206|South Africa|2020-08-23	Africa|hCoV-19/South Africa/Tygerberg 14/2020|EPI ISL 464125|B.1.8|South Africa|2020-04-08	0.0004127070	Africa
Africa|hCoV-19/South Africa/KRISP-K002787/2020|EPI ISL 529781|B.1.1.1|South Africa|2020-08-23	Africa|hCoV-19/South Africa/Tygerberg 14/2020|EPI ISL 464125|B.1.8|South Africa|2020-04-08	0.0003905461	Africa
Africa|hCoV-19/South Africa/KRISP-K002788/2020|EPI ISL 529782|C.1|South Africa|2020-08-24	Africa|hCoV-19/South Africa/Tygerberg 14/2020|EPI ISL 464125|B.1.8|South Africa|2020-04-08	0.0004471101	Africa
Africa|hCoV-19/South Africa/KRISP-K002789/2020|EPI ISL 529783|B.1.1.206|South Africa|2020-08-21	Africa|hCoV-19/South Africa/Tygerberg 14/2020|EPI ISL 464125|B.1.8|South Africa|2020-04-08	0.0004471193	Africa
Africa|hCoV-19/South Africa/KRISP-K002790/2020|EPI ISL 529784|H.1|South Africa|2020-08-23	Africa|hCoV-19/South Africa/Tygerberg 14/2020|EPI ISL 464125|B.1.8|South Africa|2020-04-08	0.0004471591	Africa
Africa|hCoV-19/South Africa/KRISP-K002792/2020|EPI ISL 529786|B.1.1.206|South Africa|2020-08-23	Africa|hCoV-19/South Africa/Tygerberg 14/2020|EPI ISL 464125|B.1.8|South Africa|2020-04-08	0.0003440857	Africa
Africa|hCoV-19/South Africa/KRISP-K002793/2020|EPI ISL 529787|H.1|South Africa|2020-08-24	Africa|hCoV-19/South Africa/Tygerberg 14/2020|EPI ISL 464125|B.1.8|South Africa|2020-04-08	0.0004815445	Africa
Africa|hCoV-19/South Africa/KRISP-K002794/2020|EPI ISL 529788|B.1.1|South Africa|2020-08-24	Africa|hCoV-19/South Africa/Tygerberg 14/2020|EPI ISL 464125|B.1.8|South Africa|2020-04-08	0.0004126886	Africa
Africa|hCoV-19/South Africa/KRISP-K002795/2020|EPI ISL 529789|B.1.1.34|South Africa|2020-08-23	Africa|hCoV-19/South Africa/Tygerberg 14/2020|EPI ISL 464125|B.1.8|South Africa|2020-04-08	0.0003783069	Africa
Africa|hCoV-19/South Africa/KRISP-K002796/2020|EPI ISL 529790|B.1.1.206|South Africa|2020-08-24	Africa|hCoV-19/South Africa/Tygerberg 14/2020|EPI ISL 464125|B.1.8|South Africa|2020-04-08	0.0003782992	Africa
Africa|hCoV-19/South Africa/KRISP-K002797/2020|EPI ISL 529791|H.1|South Africa|2020-08-24	Africa|hCoV-19/South Africa/Tygerberg 14/2020|EPI ISL 464125|B.1.8|South Africa|2020-04-08	0.0004127185	Africa
Africa|hCoV-19/South Africa/KRISP-K002798/2020|EPI ISL 529792|H.1|South Africa|2020-08-24	Africa|hCoV-19/South Africa/Tygerberg 14/2020|EPI ISL 464125|B.1.8|South Africa|2020-04-08	0.0004127169	Africa
Africa|hCoV-19/South Africa/KRISP-K002799/2020|EPI ISL 529793|C.1|South Africa|2020-08-24	Africa|hCoV-19/South Africa/Tygerberg 14/2020|EPI ISL 464125|B.1.8|South Africa|2020-04-08	0.0006559224	Africa
Africa|hCoV-19/South Africa/KRISP-K002800/2020|EPI ISL 529794|H.1|South Africa|2020-08-24	Africa|hCoV-19/South Africa/Tygerberg 14/2020|EPI ISL 464125|B.1.8|South Africa|2020-04-08	0.0004815444	Africa
Africa|hCoV-19/South Africa/KRISP-K002801/2020|EPI ISL 529795|B.1.1|South Africa|2020-08-24	Africa|hCoV-19/South Africa/Tygerberg 14/2020|EPI ISL 464125|B.1.8|South Africa|2020-04-08	0.0003127706	Africa
Africa|hCoV-19/South Africa/KRISP-K002802/2020|EPI ISL 529796|B.1.1|South Africa|2020-08-20	Africa|hCoV-19/South Africa/Tygerberg 14/2020|EPI ISL 464125|B.1.8|South Africa|2020-04-08	0.0002751095	Africa
Africa|hCoV-19/South Africa/KRISP-K002803/2020|EPI ISL 529797|B.1.1.159|South Africa|2020-08-24	Africa|hCoV-19/South Africa/Tygerberg 14/2020|EPI ISL 464125|B.1.8|South Africa|2020-04-08	0.0004127070	Africa
Africa|hCoV-19/South Africa/KRISP-K002804/2020|EPI ISL 529798|H.1|South Africa|2020-08-24	Africa|hCoV-19/South Africa/Tygerberg 14/2020|EPI ISL 464125|B.1.8|South Africa|2020-04-08	0.0003439166	Africa
Africa|hCoV-19/South Africa/KRISP-K002805/2020|EPI ISL 529799|B.1.1|South Africa|2020-08-24	Africa|hCoV-19/South Africa/Tygerberg 14/2020|EPI ISL 464125|B.1.8|South Africa|2020-04-08	0.0003438942	Africa
Africa|hCoV-19/South Africa/KRISP-K002806/2020|EPI ISL 529800|B.1.1|South Africa|2020-08-25	Africa|hCoV-19/South Africa/Tygerberg 14/2020|EPI ISL 464125|B.1.8|South Africa|2020-04-08	0.0003094972	Africa
Africa|hCoV-19/South Africa/KRISP-K002807/2020|EPI ISL 529801|B.1.1.206|South Africa|2020-08-25	Africa|hCoV-19/South Africa/Tygerberg 14/2020|EPI ISL 464125|B.1.8|South Africa|2020-04-08	0.0004127254	Africa
Africa|hCoV-19/South Africa/KRISP-K002808/2020|EPI ISL 529802|C.1|South Africa|2020-08-25	Africa|hCoV-19/South Africa/Tygerberg 14/2020|EPI ISL 464125|B.1.8|South Africa|2020-04-08	0.0006535498	Africa
Africa|hCoV-19/South Africa/KRISP-K002809/2020|EPI ISL 529803|B.1|South Africa|2020-08-24	Africa|hCoV-19/South Africa/Tygerberg 14/2020|EPI ISL 464125|B.1.8|South Africa|2020-04-08	0.0001739481	Africa
Africa|hCoV-19/South Africa/LR00001/2020|EPI ISL 515133|B.1.1.206|South Africa|2020-07-03	Africa|hCoV-19/South Africa/Tygerberg 14/2020|EPI ISL 464125|B.1.8|South Africa|2020-04-08	0.0002804252	Africa
Africa|hCoV-19/South Africa/LR00003/2020|EPI ISL 515135|B.1.1.206|South Africa|2020-07-03	Africa|hCoV-19/South Africa/Tygerberg 14/2020|EPI ISL 464125|B.1.8|South Africa|2020-04-08	0.0004630748	Africa
Africa|hCoV-19/South Africa/LR00008/2020|EPI ISL 515138|B.1|South Africa|2020-06-30	Africa|hCoV-19/South Africa/Tygerberg 14/2020|EPI ISL 464125|B.1.8|South Africa|2020-04-08	0.0003179393	Africa
Africa|hCoV-19/South Africa/LR00010/2020|EPI ISL 515140|B.1.5|South Africa|2020-07-03	Africa|hCoV-19/South Africa/Tygerberg 14/2020|EPI ISL 464125|B.1.8|South Africa|2020-04-08	0.0003583743	Africa
Africa|hCoV-19/South Africa/LR00017/2020|EPI ISL 515147|B.1.1.52|South Africa|2020-07-03	Africa|hCoV-19/South Africa/Tygerberg 14/2020|EPI ISL 464125|B.1.8|South Africa|2020-04-08	0.0003877240	Africa
Africa|hCoV-19/South Africa/LR00018/2020|EPI ISL 515148|B.1.1.52|South Africa|2020-07-03	Africa|hCoV-19/South Africa/Tygerberg 14/2020|EPI ISL 464125|B.1.8|South Africa|2020-04-08	0.0004285491	Africa
Africa|hCoV-19/South Africa/LR00020/2020|EPI ISL 515149|B.1.1.206|South Africa|2020-07-03	Africa|hCoV-19/South Africa/Tygerberg 14/2020|EPI ISL 464125|B.1.8|South Africa|2020-04-08	0.0003463096	Africa
Africa|hCoV-19/South Africa/LR00021/2020|EPI ISL 515150|C.1|South Africa|2020-07-02	Africa|hCoV-19/South Africa/Tygerberg 14/2020|EPI ISL 464125|B.1.8|South Africa|2020-04-08	0.0005693172	Africa
Africa|hCoV-19/South Africa/LR00022/2020|EPI ISL 515151|C.1|South Africa|2020-07-02	Africa|hCoV-19/South Africa/Tygerberg 14/2020|EPI ISL 464125|B.1.8|South Africa|2020-04-08	0.0006065673	Africa
Africa|hCoV-19/South Africa/LR00023/2020|EPI ISL 515152|B.1.1|South Africa|2020-07-04	Africa|hCoV-19/South Africa/Tygerberg 14/2020|EPI ISL 464125|B.1.8|South Africa|2020-04-08	0.0003833508	Africa
Africa|hCoV-19/South Africa/LR00024/2020|EPI ISL 515153|B.1.1.53|South Africa|2020-07-05	Africa|hCoV-19/South Africa/Tygerberg 14/2020|EPI ISL 464125|B.1.8|South Africa|2020-04-08	0.0003846326	Africa
Africa|hCoV-19/South Africa/LR00027/2020|EPI ISL 515156|B.1.1.99|South Africa|2020-07-01	Africa|hCoV-19/South Africa/Tygerberg 14/2020|EPI ISL 464125|B.1.8|South Africa|2020-04-08	0.0003102087	Africa
Africa|hCoV-19/South Africa/LR00030/2020|EPI ISL 515159|B.1.1.52|South Africa|2020-07-03	Africa|hCoV-19/South Africa/Tygerberg 14/2020|EPI ISL 464125|B.1.8|South Africa|2020-04-08	0.0003872959	Africa
Africa|hCoV-19/South Africa/LR00032/2020|EPI ISL 515160|C.1|South Africa|2020-07-04	Africa|hCoV-19/South Africa/Tygerberg 14/2020|EPI ISL 464125|B.1.8|South Africa|2020-04-08	0.0005685512	Africa
Africa|hCoV-19/South Africa/LR00033/2020|EPI ISL 515161|B.1.1.52|South Africa|2020-07-01	Africa|hCoV-19/South Africa/Tygerberg 14/2020|EPI ISL 464125|B.1.8|South Africa|2020-04-08	0.0003504316	Africa
Africa|hCoV-19/South Africa/LR00034/2020|EPI ISL 515162|B.1.1.52|South Africa|2020-07-04	Africa|hCoV-19/South Africa/Tygerberg 14/2020|EPI ISL 464125|B.1.8|South Africa|2020-04-08	0.0004228515	Africa
Africa|hCoV-19/South Africa/LR00037/2020|EPI ISL 515164|C.2|South Africa|2020-07-05	Africa|hCoV-19/South Africa/Tygerberg 14/2020|EPI ISL 464125|B.1.8|South Africa|2020-04-08	0.0004933598	Africa
Africa|hCoV-19/South Africa/LR00039/2020|EPI ISL 515166|B.1.1.99|South Africa|2020-07-05	Africa|hCoV-19/South Africa/Tygerberg 14/2020|EPI ISL 464125|B.1.8|South Africa|2020-04-08	0.0003440231	Africa
Africa|hCoV-19/South Africa/LR00040/2020|EPI ISL 515167|B.1.1.156|South Africa|2020-07-04	Africa|hCoV-19/South Africa/Tygerberg 14/2020|EPI ISL 464125|B.1.8|South Africa|2020-04-08	0.0003511579	Africa
Africa|hCoV-19/South Africa/LR00042/2020|EPI ISL 515169|B.1.1.52|South Africa|2020-07-06	Africa|hCoV-19/South Africa/Tygerberg 14/2020|EPI ISL 464125|B.1.8|South Africa|2020-04-08	0.0003486485	Africa
Africa|hCoV-19/South Africa/LR00043/2020|EPI ISL 515170|C.1|South Africa|2020-07-06	Africa|hCoV-19/South Africa/Tygerberg 14/2020|EPI ISL 464125|B.1.8|South Africa|2020-04-08	0.0007295398	Africa
Africa|hCoV-19/South Africa/LR00044/2020|EPI ISL 515171|C.1|South Africa|2020-07-05	Africa|hCoV-19/South Africa/Tygerberg 14/2020|EPI ISL 464125|B.1.8|South Africa|2020-04-08	0.0005324571	Africa
Africa|hCoV-19/South Africa/LR00045/2020|EPI ISL 515172|C.1|South Africa|2020-07-10	Africa|hCoV-19/South Africa/Tygerberg 14/2020|EPI ISL 464125|B.1.8|South Africa|2020-04-08	0.0005504539	Africa
Africa|hCoV-19/South Africa/LR00055/2020|EPI ISL 515176|B.1.1.206|South Africa|2020-07-07	Africa|hCoV-19/South Africa/Tygerberg 14/2020|EPI ISL 464125|B.1.8|South Africa|2020-04-08	0.0003514576	Africa
Africa|hCoV-19/South Africa/LR00056/2020|EPI ISL 515177|C.1|South Africa|2020-07-10	Africa|hCoV-19/South Africa/Tygerberg 14/2020|EPI ISL 464125|B.1.8|South Africa|2020-04-08	0.0007057149	Africa
Africa|hCoV-19/South Africa/LR00057/2020|EPI ISL 515178|C.1|South Africa|2020-07-08	Africa|hCoV-19/South Africa/Tygerberg 14/2020|EPI ISL 464125|B.1.8|South Africa|2020-04-08	0.0007411754	Africa
Africa|hCoV-19/South Africa/LR00059/2020|EPI ISL 515179|B.1.1|South Africa|2020-07-07	Africa|hCoV-19/South Africa/Tygerberg 14/2020|EPI ISL 464125|B.1.8|South Africa|2020-04-08	0.0004163091	Africa
Africa|hCoV-19/South Africa/LR00060/2020|EPI ISL 515180|C.1|South Africa|2020-07-10	Africa|hCoV-19/South Africa/Tygerberg 14/2020|EPI ISL 464125|B.1.8|South Africa|2020-04-08	0.0004569833	Africa
Africa|hCoV-19/South Africa/LR00062/2020|EPI ISL 514375|B.1.1.206|South Africa|2020-07-13	Africa|hCoV-19/South Africa/Tygerberg 14/2020|EPI ISL 464125|B.1.8|South Africa|2020-04-08	0.0004477442	Africa
Africa|hCoV-19/South Africa/LR00063/2020|EPI ISL 514376|B.1.1|South Africa|2020-07-13	Africa|hCoV-19/South Africa/Tygerberg 14/2020|EPI ISL 464125|B.1.8|South Africa|2020-04-08	0.0003140461	Africa
Africa|hCoV-19/South Africa/LR00064/2020|EPI ISL 514377|C.1|South Africa|2020-07-13	Africa|hCoV-19/South Africa/Tygerberg 14/2020|EPI ISL 464125|B.1.8|South Africa|2020-04-08	0.0007337041	Africa
Africa|hCoV-19/South Africa/LR00067/2020|EPI ISL 514379|B.1.1.53|South Africa|2020-07-13	Africa|hCoV-19/South Africa/Tygerberg 14/2020|EPI ISL 464125|B.1.8|South Africa|2020-04-08	0.0004865930	Africa
Africa|hCoV-19/South Africa/LR00068/2020|EPI ISL 514380|B.1.1.52|South Africa|2020-07-13	Africa|hCoV-19/South Africa/Tygerberg 14/2020|EPI ISL 464125|B.1.8|South Africa|2020-04-08	0.0004487923	Africa
Africa|hCoV-19/South Africa/LR00069/2020|EPI ISL 514381|B.1.1.52|South Africa|2020-07-13	Africa|hCoV-19/South Africa/Tygerberg 14/2020|EPI ISL 464125|B.1.8|South Africa|2020-04-08	0.0003541456	Africa
Africa|hCoV-19/South Africa/LR00070/2020|EPI ISL 514382|B.1.1|South Africa|2020-07-13	Africa|hCoV-19/South Africa/Tygerberg 14/2020|EPI ISL 464125|B.1.8|South Africa|2020-04-08	0.0003439083	Africa
Africa|hCoV-19/South Africa/LR00071/2020|EPI ISL 514383|B.1.1.206|South Africa|2020-07-13	Africa|hCoV-19/South Africa/Tygerberg 14/2020|EPI ISL 464125|B.1.8|South Africa|2020-04-08	0.0005528938	Africa
Africa|hCoV-19/South Africa/LR00073/2020|EPI ISL 514384|B.1.1.206|South Africa|2020-07-13	Africa|hCoV-19/South Africa/Tygerberg 14/2020|EPI ISL 464125|B.1.8|South Africa|2020-04-08	0.0004219146	Africa
Africa|hCoV-19/South Africa/LR00074/2020|EPI ISL 514385|B.1.1|South Africa|2020-07-13	Africa|hCoV-19/South Africa/Tygerberg 14/2020|EPI ISL 464125|B.1.8|South Africa|2020-04-08	0.0003794899	Africa
Africa|hCoV-19/South Africa/LR00075/2020|EPI ISL 514386|C.1|South Africa|2020-07-13	Africa|hCoV-19/South Africa/Tygerberg 14/2020|EPI ISL 464125|B.1.8|South Africa|2020-04-08	0.0006689238	Africa
Africa|hCoV-19/South Africa/LR00076/2020|EPI ISL 514387|B.1.1.52|South Africa|2020-07-13	Africa|hCoV-19/South Africa/Tygerberg 14/2020|EPI ISL 464125|B.1.8|South Africa|2020-04-08	0.0005627872	Africa
Africa|hCoV-19/South Africa/LR00077/2020|EPI ISL 514388|B.1.1.52|South Africa|2020-07-13	Africa|hCoV-19/South Africa/Tygerberg 14/2020|EPI ISL 464125|B.1.8|South Africa|2020-04-08	0.0003499449	Africa
Africa|hCoV-19/South Africa/LR00078/2020|EPI ISL 514389|C.2|South Africa|2020-07-13	Africa|hCoV-19/South Africa/Tygerberg 14/2020|EPI ISL 464125|B.1.8|South Africa|2020-04-08	0.0005604417	Africa
Africa|hCoV-19/South Africa/LR00079/2020|EPI ISL 514390|B.1.1.52|South Africa|2020-07-13	Africa|hCoV-19/South Africa/Tygerberg 14/2020|EPI ISL 464125|B.1.8|South Africa|2020-04-08	0.0003838115	Africa
Africa|hCoV-19/South Africa/LR00080/2020|EPI ISL 514391|B.1.5.19|South Africa|2020-07-13	Africa|hCoV-19/South Africa/Tygerberg 14/2020|EPI ISL 464125|B.1.8|South Africa|2020-04-08	0.0003495011	Africa
Africa|hCoV-19/South Africa/LR00081/2020|EPI ISL 514392|B.1.1.52|South Africa|2020-07-13	Africa|hCoV-19/South Africa/Tygerberg 14/2020|EPI ISL 464125|B.1.8|South Africa|2020-04-08	0.0003497736	Africa
Africa|hCoV-19/South Africa/LR00083/2020|EPI ISL 514393|B.1.1.52|South Africa|2020-07-13	Africa|hCoV-19/South Africa/Tygerberg 14/2020|EPI ISL 464125|B.1.8|South Africa|2020-04-08	0.0004193500	Africa
Africa|hCoV-19/South Africa/LR00094/2020|EPI ISL 514396|B.1.1.52|South Africa|2020-07-15	Africa|hCoV-19/South Africa/Tygerberg 14/2020|EPI ISL 464125|B.1.8|South Africa|2020-04-08	0.0004195656	Africa
Africa|hCoV-19/South Africa/LR00098/2020|EPI ISL 514398|C.1|South Africa|2020-07-15	Africa|hCoV-19/South Africa/Tygerberg 14/2020|EPI ISL 464125|B.1.8|South Africa|2020-04-08	0.0006387628	Africa
Africa|hCoV-19/South Africa/LR00101/2020|EPI ISL 514400|B.1.1.52|South Africa|2020-07-14	Africa|hCoV-19/South Africa/Tygerberg 14/2020|EPI ISL 464125|B.1.8|South Africa|2020-04-08	0.0003553029	Africa
Africa|hCoV-19/South Africa/LR00102/2020|EPI ISL 514401|B.1.1.52|South Africa|2020-07-14	Africa|hCoV-19/South Africa/Tygerberg 14/2020|EPI ISL 464125|B.1.8|South Africa|2020-04-08	0.0004938818	Africa
Africa|hCoV-19/South Africa/LR00105/2020|EPI ISL 514402|C.1|South Africa|2020-07-15	Africa|hCoV-19/South Africa/Tygerberg 14/2020|EPI ISL 464125|B.1.8|South Africa|2020-04-08	0.0005967567	Africa
Africa|hCoV-19/South Africa/LR00106/2020|EPI ISL 514403|C.1|South Africa|2020-07-15	Africa|hCoV-19/South Africa/Tygerberg 14/2020|EPI ISL 464125|B.1.8|South Africa|2020-04-08	0.0006224616	Africa
Africa|hCoV-19/South Africa/LR00107/2020|EPI ISL 514404|B.1.1.53|South Africa|2020-07-14	Africa|hCoV-19/South Africa/Tygerberg 14/2020|EPI ISL 464125|B.1.8|South Africa|2020-04-08	0.0004493333	Africa
Africa|hCoV-19/South Africa/LR00111/2020|EPI ISL 514405|B.1.1.53|South Africa|2020-07-20	Africa|hCoV-19/South Africa/Tygerberg 14/2020|EPI ISL 464125|B.1.8|South Africa|2020-04-08	0.0003442206	Africa
Africa|hCoV-19/South Africa/LR00112/2020|EPI ISL 514406|B.1.1.52|South Africa|2020-07-20	Africa|hCoV-19/South Africa/Tygerberg 14/2020|EPI ISL 464125|B.1.8|South Africa|2020-04-08	0.0005228197	Africa
Africa|hCoV-19/South Africa/LR00113/2020|EPI ISL 514407|B.1.1.206|South Africa|2020-07-20	Africa|hCoV-19/South Africa/Tygerberg 14/2020|EPI ISL 464125|B.1.8|South Africa|2020-04-08	0.0005573694	Africa
Africa|hCoV-19/South Africa/LR00115/2020|EPI ISL 514409|B.1.1.52|South Africa|2020-07-20	Africa|hCoV-19/South Africa/Tygerberg 14/2020|EPI ISL 464125|B.1.8|South Africa|2020-04-08	0.0004932079	Africa
Africa|hCoV-19/South Africa/LR00117/2020|EPI ISL 514410|C.1|South Africa|2020-07-20	Africa|hCoV-19/South Africa/Tygerberg 14/2020|EPI ISL 464125|B.1.8|South Africa|2020-04-08	0.0006034118	Africa
Africa|hCoV-19/South Africa/LR00118/2020|EPI ISL 514411|B.1.1.53|South Africa|2020-07-20	Africa|hCoV-19/South Africa/Tygerberg 14/2020|EPI ISL 464125|B.1.8|South Africa|2020-04-08	0.0003795254	Africa
Africa|hCoV-19/South Africa/LR00119/2020|EPI ISL 514412|B.1.5|South Africa|2020-07-20	Africa|hCoV-19/South Africa/Tygerberg 14/2020|EPI ISL 464125|B.1.8|South Africa|2020-04-08	0.0003170404	Africa
Africa|hCoV-19/South Africa/LR00122/2020|EPI ISL 514355|B.1.1|South Africa|2020-07-20	Africa|hCoV-19/South Africa/Tygerberg 14/2020|EPI ISL 464125|B.1.8|South Africa|2020-04-08	0.0002408400	Africa
Africa|hCoV-19/South Africa/LR00125/2020|EPI ISL 514357|C.1|South Africa|2020-07-20	Africa|hCoV-19/South Africa/Tygerberg 14/2020|EPI ISL 464125|B.1.8|South Africa|2020-04-08	0.0006338887	Africa
Africa|hCoV-19/South Africa/LR00126/2020|EPI ISL 514358|B.1.1.206|South Africa|2020-07-20	Africa|hCoV-19/South Africa/Tygerberg 14/2020|EPI ISL 464125|B.1.8|South Africa|2020-04-08	0.0004502622	Africa
Africa|hCoV-19/South Africa/LR00127/2020|EPI ISL 514359|B.1.1.52|South Africa|2020-07-20	Africa|hCoV-19/South Africa/Tygerberg 14/2020|EPI ISL 464125|B.1.8|South Africa|2020-04-08	0.0004904053	Africa
Africa|hCoV-19/South Africa/LR00128/2020|EPI ISL 514360|B.1.1|South Africa|2020-07-20	Africa|hCoV-19/South Africa/Tygerberg 14/2020|EPI ISL 464125|B.1.8|South Africa|2020-04-08	0.0003785151	Africa
Africa|hCoV-19/South Africa/LR00131/2020|EPI ISL 514363|B.1.1.52|South Africa|2020-07-20	Africa|hCoV-19/South Africa/Tygerberg 14/2020|EPI ISL 464125|B.1.8|South Africa|2020-04-08	0.0003537157	Africa
Africa|hCoV-19/South Africa/LR00133/2020|EPI ISL 514364|C.1|South Africa|2020-07-20	Africa|hCoV-19/South Africa/Tygerberg 14/2020|EPI ISL 464125|B.1.8|South Africa|2020-04-08	0.0007346430	Africa
Africa|hCoV-19/South Africa/LR00135/2020|EPI ISL 514366|B.1.1.52|South Africa|2020-07-20	Africa|hCoV-19/South Africa/Tygerberg 14/2020|EPI ISL 464125|B.1.8|South Africa|2020-04-08	0.0003915466	Africa
Africa|hCoV-19/South Africa/LR00136/2020|EPI ISL 514367|C.1|South Africa|2020-07-20	Africa|hCoV-19/South Africa/Tygerberg 14/2020|EPI ISL 464125|B.1.8|South Africa|2020-04-08	0.0006541030	Africa
Africa|hCoV-19/South Africa/LR00139/2020|EPI ISL 514370|B.1.1.52|South Africa|2020-07-20	Africa|hCoV-19/South Africa/Tygerberg 14/2020|EPI ISL 464125|B.1.8|South Africa|2020-04-08	0.0003833208	Africa
Africa|hCoV-19/South Africa/LR00140/2020|EPI ISL 514371|B.1|South Africa|2020-07-20	Africa|hCoV-19/South Africa/Tygerberg 14/2020|EPI ISL 464125|B.1.8|South Africa|2020-04-08	0.0004194573	Africa
Africa|hCoV-19/South Africa/LR00141/2020|EPI ISL 514372|B.1.1.52|South Africa|2020-07-20	Africa|hCoV-19/South Africa/Tygerberg 14/2020|EPI ISL 464125|B.1.8|South Africa|2020-04-08	0.0005233977	Africa
Africa|hCoV-19/South Africa/LR00142/2020|EPI ISL 514373|B.1.1.52|South Africa|2020-07-20	Africa|hCoV-19/South Africa/Tygerberg 14/2020|EPI ISL 464125|B.1.8|South Africa|2020-04-08	0.0004206582	Africa
Africa|hCoV-19/South Africa/LR00145/2020|EPI ISL 514374|B.1.1.52|South Africa|2020-07-20	Africa|hCoV-19/South Africa/Tygerberg 14/2020|EPI ISL 464125|B.1.8|South Africa|2020-04-08	0.0004853044	Africa
Africa|hCoV-19/South Africa/LR00146/2020|EPI ISL 514414|B.1.1.52|South Africa|2020-07-20	Africa|hCoV-19/South Africa/Tygerberg 14/2020|EPI ISL 464125|B.1.8|South Africa|2020-04-08	0.0004977316	Africa
Africa|hCoV-19/South Africa/LR00147/2020|EPI ISL 514415|C.1|South Africa|2020-07-20	Africa|hCoV-19/South Africa/Tygerberg 14/2020|EPI ISL 464125|B.1.8|South Africa|2020-04-08	0.0007119871	Africa
Africa|hCoV-19/South Africa/LR00148/2020|EPI ISL 514416|B.1.1.206|South Africa|2020-07-20	Africa|hCoV-19/South Africa/Tygerberg 14/2020|EPI ISL 464125|B.1.8|South Africa|2020-04-08	0.0003119391	Africa
Africa|hCoV-19/South Africa/LR00149/2020|EPI ISL 514417|B.1.1.52|South Africa|2020-07-21	Africa|hCoV-19/South Africa/Tygerberg 14/2020|EPI ISL 464125|B.1.8|South Africa|2020-04-08	0.0005248809	Africa
Africa|hCoV-19/South Africa/LR00150/2020|EPI ISL 514418|B.1.1.52|South Africa|2020-07-24	Africa|hCoV-19/South Africa/Tygerberg 14/2020|EPI ISL 464125|B.1.8|South Africa|2020-04-08	0.0003873504	Africa
Africa|hCoV-19/South Africa/LR00151/2020|EPI ISL 514419|B.1.1.52|South Africa|2020-07-21	Africa|hCoV-19/South Africa/Tygerberg 14/2020|EPI ISL 464125|B.1.8|South Africa|2020-04-08	0.0003146542	Africa
Africa|hCoV-19/South Africa/LR00152/2020|EPI ISL 514420|C.1|South Africa|2020-07-24	Africa|hCoV-19/South Africa/Tygerberg 14/2020|EPI ISL 464125|B.1.8|South Africa|2020-04-08	0.0004912652	Africa
Africa|hCoV-19/South Africa/LR00153/2020|EPI ISL 514421|B.1.1.52|South Africa|2020-07-23	Africa|hCoV-19/South Africa/Tygerberg 14/2020|EPI ISL 464125|B.1.8|South Africa|2020-04-08	0.0004188270	Africa
Africa|hCoV-19/South Africa/LR00155/2020|EPI ISL 514423|C.1|South Africa|2020-07-21	Africa|hCoV-19/South Africa/Tygerberg 14/2020|EPI ISL 464125|B.1.8|South Africa|2020-04-08	0.0006325083	Africa
Africa|hCoV-19/South Africa/LR00157/2020|EPI ISL 514424|B.1.1|South Africa|2020-07-26	Africa|hCoV-19/South Africa/Tygerberg 14/2020|EPI ISL 464125|B.1.8|South Africa|2020-04-08	0.0002751976	Africa
Africa|hCoV-19/South Africa/R02827/2020|EPI ISL 430297|B|South Africa|2020-03-06	Africa|hCoV-19/South Africa/Tygerberg 14/2020|EPI ISL 464125|B.1.8|South Africa|2020-04-08	0.0002406828	Africa
Africa|hCoV-19/South Africa/R03006/2020|EPI ISL 417186|B.1|South Africa|2020-03-07	Africa|hCoV-19/South Africa/Tygerberg 14/2020|EPI ISL 464125|B.1.8|South Africa|2020-04-08	0.0001719051	Africa
Africa|hCoV-19/South Africa/R04827/2020|EPI ISL 450296|B.1.1|South Africa|2020-03-17	Africa|hCoV-19/South Africa/Tygerberg 14/2020|EPI ISL 464125|B.1.8|South Africa|2020-04-08	0.0003503530	Africa
Africa|hCoV-19/South Africa/R05204/2020|EPI ISL 450297|B.52|South Africa|2020-03-19	Africa|hCoV-19/South Africa/Tygerberg 14/2020|EPI ISL 464125|B.1.8|South Africa|2020-04-08	0.0004236787	Africa
Africa|hCoV-19/South Africa/R05360/2020|EPI ISL 450298|B.1|South Africa|2020-03-19	Africa|hCoV-19/South Africa/Tygerberg 14/2020|EPI ISL 464125|B.1.8|South Africa|2020-04-08	0.0002145195	Africa
Africa|hCoV-19/South Africa/R05929/2020|EPI ISL 450495|B.1.1|South Africa|2020-03-25	Africa|hCoV-19/South Africa/Tygerberg 14/2020|EPI ISL 464125|B.1.8|South Africa|2020-04-08	0.0002443641	Africa
Africa|hCoV-19/South Africa/R06812/2020|EPI ISL 490256|B.1.1.75|South Africa|2020-04-23	Africa|hCoV-19/South Africa/Tygerberg 14/2020|EPI ISL 464125|B.1.8|South Africa|2020-04-08	0.0003862639	Africa
Africa|hCoV-19/South Africa/R06878/2020|EPI ISL 490257|B.1.1.57|South Africa|2020-04-30	Africa|hCoV-19/South Africa/Tygerberg 14/2020|EPI ISL 464125|B.1.8|South Africa|2020-04-08	0.0002456653	Africa
Africa|hCoV-19/South Africa/R07552/2020|EPI ISL 450299|B.1|South Africa|2020-03-31	Africa|hCoV-19/South Africa/Tygerberg 14/2020|EPI ISL 464125|B.1.8|South Africa|2020-04-08	0.0001776388	Africa
Africa|hCoV-19/South Africa/R07601/2020|EPI ISL 450300|B.1.8|South Africa|2020-03-30	Africa|hCoV-19/South Africa/Tygerberg 14/2020|EPI ISL 464125|B.1.8|South Africa|2020-04-08	0.0000707777	Africa
Africa|hCoV-19/South Africa/R07719/2020|EPI ISL 450301|B.1|South Africa|2020-04-01	Africa|hCoV-19/South Africa/Tygerberg 14/2020|EPI ISL 464125|B.1.8|South Africa|2020-04-08	0.0002084998	Africa
Africa|hCoV-19/South Africa/R09085/2020|EPI ISL 470878|B.6|South Africa|2020-04-28	Africa|hCoV-19/South Africa/Tygerberg 14/2020|EPI ISL 464125|B.1.8|South Africa|2020-04-08	0.0005944033	Africa
Africa|hCoV-19/South Africa/R09103/2020|EPI ISL 470879|B|South Africa|2020-04-28	Africa|hCoV-19/South Africa/Tygerberg 14/2020|EPI ISL 464125|B.1.8|South Africa|2020-04-08	0.0003920670	Africa
Africa|hCoV-19/South Africa/R09126/2020|EPI ISL 470880|B.6|South Africa|2020-04-28	Africa|hCoV-19/South Africa/Tygerberg 14/2020|EPI ISL 464125|B.1.8|South Africa|2020-04-08	0.0005272470	Africa
Africa|hCoV-19/South Africa/R10007/2020|EPI ISL 490258|B.1.1.53|South Africa|2020-05-08	Africa|hCoV-19/South Africa/Tygerberg 14/2020|EPI ISL 464125|B.1.8|South Africa|2020-04-08	0.0002831136	Africa
Africa|hCoV-19/South Africa/R10139/2020|EPI ISL 490259|B.1.1.57|South Africa|2020-05-21	Africa|hCoV-19/South Africa/Tygerberg 14/2020|EPI ISL 464125|B.1.8|South Africa|2020-04-08	0.0002797580	Africa
Africa|hCoV-19/South Africa/R10166/2020|EPI ISL 490260|B.1.1.52|South Africa|2020-05-20	Africa|hCoV-19/South Africa/Tygerberg 14/2020|EPI ISL 464125|B.1.8|South Africa|2020-04-08	0.0003538032	Africa
Africa|hCoV-19/South Africa/R10178/2020|EPI ISL 490261|B.1.1.206|South Africa|2020-05-20	Africa|hCoV-19/South Africa/Tygerberg 14/2020|EPI ISL 464125|B.1.8|South Africa|2020-04-08	0.0003540695	Africa
Africa|hCoV-19/South Africa/R10197/2020|EPI ISL 490262|B.1.5|South Africa|2020-05-22	Africa|hCoV-19/South Africa/Tygerberg 14/2020|EPI ISL 464125|B.1.8|South Africa|2020-04-08	0.0002126539	Africa
Africa|hCoV-19/South Africa/R10199/2020|EPI ISL 490263|B.1.1.40|South Africa|2020-05-22	Africa|hCoV-19/South Africa/Tygerberg 14/2020|EPI ISL 464125|B.1.8|South Africa|2020-04-08	0.0002818738	Africa
Africa|hCoV-19/South Africa/R10236/2020|EPI ISL 490264|B.1.1.40|South Africa|2020-05-27	Africa|hCoV-19/South Africa/Tygerberg 14/2020|EPI ISL 464125|B.1.8|South Africa|2020-04-08	0.0003889894	Africa
Africa|hCoV-19/South Africa/R10268/2020|EPI ISL 490266|B.1.1.57|South Africa|2020-05-27	Africa|hCoV-19/South Africa/Tygerberg 14/2020|EPI ISL 464125|B.1.8|South Africa|2020-04-08	0.0003227146	Africa
Africa|hCoV-19/South Africa/R10305/2020|EPI ISL 490267|B.1.1.34|South Africa|2020-05-29	Africa|hCoV-19/South Africa/Tygerberg 14/2020|EPI ISL 464125|B.1.8|South Africa|2020-04-08	0.0003547226	Africa
Africa|hCoV-19/South Africa/R10307/2020|EPI ISL 490268|B.1.1.75|South Africa|2020-05-28	Africa|hCoV-19/South Africa/Tygerberg 14/2020|EPI ISL 464125|B.1.8|South Africa|2020-04-08	0.0005317693	Africa
Africa|hCoV-19/South Africa/R10309/2020|EPI ISL 490269|B.1.1.40|South Africa|2020-05-28	Africa|hCoV-19/South Africa/Tygerberg 14/2020|EPI ISL 464125|B.1.8|South Africa|2020-04-08	0.0002857284	Africa
Africa|hCoV-19/South Africa/R10315/2020|EPI ISL 490270|B.1.1.34|South Africa|2020-05-28	Africa|hCoV-19/South Africa/Tygerberg 14/2020|EPI ISL 464125|B.1.8|South Africa|2020-04-08	0.0003203451	Africa
Africa|hCoV-19/South Africa/R10364/2020|EPI ISL 490271|B.1.1.206|South Africa|2020-06-01	Africa|hCoV-19/South Africa/Tygerberg 14/2020|EPI ISL 464125|B.1.8|South Africa|2020-04-08	0.0002819162	Africa
Africa|hCoV-19/South Africa/R10378/2020|EPI ISL 490272|C.1|South Africa|2020-06-03	Africa|hCoV-19/South Africa/Tygerberg 14/2020|EPI ISL 464125|B.1.8|South Africa|2020-04-08	0.0005345049	Africa
Africa|hCoV-19/South Africa/R10394/2020|EPI ISL 490273|B.1.1.52|South Africa|2020-06-03	Africa|hCoV-19/South Africa/Tygerberg 14/2020|EPI ISL 464125|B.1.8|South Africa|2020-04-08	0.0003194586	Africa
Africa|hCoV-19/South Africa/R10398/2020|EPI ISL 490274|B.1.5.19|South Africa|2020-06-03	Africa|hCoV-19/South Africa/Tygerberg 14/2020|EPI ISL 464125|B.1.8|South Africa|2020-04-08	0.0003885361	Africa
Africa|hCoV-19/South Africa/R10400/2020|EPI ISL 490275|B.1|South Africa|2020-06-02	Africa|hCoV-19/South Africa/Tygerberg 14/2020|EPI ISL 464125|B.1.8|South Africa|2020-04-08	0.0002472119	Africa
Africa|hCoV-19/South Africa/R10403/2020|EPI ISL 490276|B.1.1.34|South Africa|2020-06-02	Africa|hCoV-19/South Africa/Tygerberg 14/2020|EPI ISL 464125|B.1.8|South Africa|2020-04-08	0.0002821353	Africa
Africa|hCoV-19/South Africa/R10427/2020|EPI ISL 490277|B.1.1.53|South Africa|2020-06-04	Africa|hCoV-19/South Africa/Tygerberg 14/2020|EPI ISL 464125|B.1.8|South Africa|2020-04-08	0.0003194588	Africa
Africa|hCoV-19/South Africa/R10442/2020|EPI ISL 490278|B.1.1.52|South Africa|2020-06-05	Africa|hCoV-19/South Africa/Tygerberg 14/2020|EPI ISL 464125|B.1.8|South Africa|2020-04-08	0.0003182054	Africa
Africa|hCoV-19/South Africa/R10478/2020|EPI ISL 490279|B.1.5.19|South Africa|2020-06-04	Africa|hCoV-19/South Africa/Tygerberg 14/2020|EPI ISL 464125|B.1.8|South Africa|2020-04-08	0.0003529281	Africa
Africa|hCoV-19/South Africa/R10500/2020|EPI ISL 490280|B.1.1.206|South Africa|2020-06-08	Africa|hCoV-19/South Africa/Tygerberg 14/2020|EPI ISL 464125|B.1.8|South Africa|2020-04-08	0.0002843306	Africa
Africa|hCoV-19/South Africa/R10512/2020|EPI ISL 490281|B.1.1.206|South Africa|2020-06-09	Africa|hCoV-19/South Africa/Tygerberg 14/2020|EPI ISL 464125|B.1.8|South Africa|2020-04-08	0.0003182727	Africa
Africa|hCoV-19/South Africa/R10517/2020|EPI ISL 490282|C.2|South Africa|2020-06-09	Africa|hCoV-19/South Africa/Tygerberg 14/2020|EPI ISL 464125|B.1.8|South Africa|2020-04-08	0.0004574215	Africa
Africa|hCoV-19/South Africa/R10518/2020|EPI ISL 490283|B.1.1.206|South Africa|2020-06-09	Africa|hCoV-19/South Africa/Tygerberg 14/2020|EPI ISL 464125|B.1.8|South Africa|2020-04-08	0.0003169318	Africa
Africa|hCoV-19/South Africa/R10519/2020|EPI ISL 490284|B.1.1.206|South Africa|2020-06-08	Africa|hCoV-19/South Africa/Tygerberg 14/2020|EPI ISL 464125|B.1.8|South Africa|2020-04-08	0.0003935490	Africa
Africa|hCoV-19/South Africa/R10566/2020|EPI ISL 490285|B.1.1.52|South Africa|2020-06-10	Africa|hCoV-19/South Africa/Tygerberg 14/2020|EPI ISL 464125|B.1.8|South Africa|2020-04-08	0.0002831562	Africa
Africa|hCoV-19/South Africa/R10569/2020|EPI ISL 490286|C.2|South Africa|2020-06-10	Africa|hCoV-19/South Africa/Tygerberg 14/2020|EPI ISL 464125|B.1.8|South Africa|2020-04-08	0.0004954118	Africa
Africa|hCoV-19/South Africa/R10571/2020|EPI ISL 490287|B.1.1.206|South Africa|2020-06-10	Africa|hCoV-19/South Africa/Tygerberg 14/2020|EPI ISL 464125|B.1.8|South Africa|2020-04-08	0.0002823213	Africa
Africa|hCoV-19/South Africa/R10608/2020|EPI ISL 490289|B.1.5|South Africa|2020-06-08	Africa|hCoV-19/South Africa/Tygerberg 14/2020|EPI ISL 464125|B.1.8|South Africa|2020-04-08	0.0002460563	Africa
Africa|hCoV-19/South Africa/R10623/2020|EPI ISL 490290|B.1.1.206|South Africa|2020-06-11	Africa|hCoV-19/South Africa/Tygerberg 14/2020|EPI ISL 464125|B.1.8|South Africa|2020-04-08	0.0003198983	Africa
Africa|hCoV-19/South Africa/R10639/2020|EPI ISL 490291|B.1.1.53|South Africa|2020-06-11	Africa|hCoV-19/South Africa/Tygerberg 14/2020|EPI ISL 464125|B.1.8|South Africa|2020-04-08	0.0003553146	Africa
Africa|hCoV-19/South Africa/R10703/2020|EPI ISL 490292|B.1.1.53|South Africa|2020-06-12	Africa|hCoV-19/South Africa/Tygerberg 14/2020|EPI ISL 464125|B.1.8|South Africa|2020-04-08	0.0003904304	Africa
Africa|hCoV-19/South Africa/R10704/2020|EPI ISL 490293|B.1.1.53|South Africa|2020-06-12	Africa|hCoV-19/South Africa/Tygerberg 14/2020|EPI ISL 464125|B.1.8|South Africa|2020-04-08	0.0003542487	Africa
Africa|hCoV-19/South Africa/R10709/2020|EPI ISL 490294|B.1.1.53|South Africa|2020-06-12	Africa|hCoV-19/South Africa/Tygerberg 14/2020|EPI ISL 464125|B.1.8|South Africa|2020-04-08	0.0003176775	Africa
Africa|hCoV-19/South Africa/R10712/2020|EPI ISL 490295|B.1.1.52|South Africa|2020-06-15	Africa|hCoV-19/South Africa/Tygerberg 14/2020|EPI ISL 464125|B.1.8|South Africa|2020-04-08	0.0003173118	Africa
Africa|hCoV-19/South Africa/R10713/2020|EPI ISL 490296|C.1|South Africa|2020-06-15	Africa|hCoV-19/South Africa/Tygerberg 14/2020|EPI ISL 464125|B.1.8|South Africa|2020-04-08	0.0004563144	Africa
Africa|hCoV-19/South Africa/R10716/2020|EPI ISL 490297|B.1.1.52|South Africa|2020-06-15	Africa|hCoV-19/South Africa/Tygerberg 14/2020|EPI ISL 464125|B.1.8|South Africa|2020-04-08	0.0003525670	Africa
Africa|hCoV-19/South Africa/R10720/2020|EPI ISL 490298|B.1.1.99|South Africa|2020-06-15	Africa|hCoV-19/South Africa/Tygerberg 14/2020|EPI ISL 464125|B.1.8|South Africa|2020-04-08	0.0002462961	Africa
Africa|hCoV-19/South Africa/R10721/2020|EPI ISL 490299|C.1|South Africa|2020-06-15	Africa|hCoV-19/South Africa/Tygerberg 14/2020|EPI ISL 464125|B.1.8|South Africa|2020-04-08	0.0005662435	Africa
Africa|hCoV-19/South Africa/R10739/2020|EPI ISL 490300|B.1.1.53|South Africa|2020-06-15	Africa|hCoV-19/South Africa/Tygerberg 14/2020|EPI ISL 464125|B.1.8|South Africa|2020-04-08	0.0003177258	Africa
Africa|hCoV-19/South Africa/R10741/2020|EPI ISL 490301|B.1.1.53|South Africa|2020-06-15	Africa|hCoV-19/South Africa/Tygerberg 14/2020|EPI ISL 464125|B.1.8|South Africa|2020-04-08	0.0003854285	Africa
Africa|hCoV-19/South Africa/R10752/2020|EPI ISL 490302|B.1.1.52|South Africa|2020-06-12	Africa|hCoV-19/South Africa/Tygerberg 14/2020|EPI ISL 464125|B.1.8|South Africa|2020-04-08	0.0003134741	Africa
Africa|hCoV-19/South Africa/R10755/2020|EPI ISL 490303|B.1.1.52|South Africa|2020-06-12	Africa|hCoV-19/South Africa/Tygerberg 14/2020|EPI ISL 464125|B.1.8|South Africa|2020-04-08	0.0003521291	Africa
Africa|hCoV-19/South Africa/R10766/2020|EPI ISL 490304|B.1|South Africa|2020-06-15	Africa|hCoV-19/South Africa/Tygerberg 14/2020|EPI ISL 464125|B.1.8|South Africa|2020-04-08	0.0001782399	Africa
Africa|hCoV-19/South Africa/R10767/2020|EPI ISL 490305|B.1.5|South Africa|2020-06-15	Africa|hCoV-19/South Africa/Tygerberg 14/2020|EPI ISL 464125|B.1.8|South Africa|2020-04-08	0.0002854225	Africa
Africa|hCoV-19/South Africa/R10779/2020|EPI ISL 490306|B.1.1.206|South Africa|2020-06-17	Africa|hCoV-19/South Africa/Tygerberg 14/2020|EPI ISL 464125|B.1.8|South Africa|2020-04-08	0.0002467121	Africa
Africa|hCoV-19/South Africa/R10799/2020|EPI ISL 490307|B.1.1.53|South Africa|2020-06-17	Africa|hCoV-19/South Africa/Tygerberg 14/2020|EPI ISL 464125|B.1.8|South Africa|2020-04-08	0.0003570048	Africa
Africa|hCoV-19/South Africa/R10835/2020|EPI ISL 490308|B.1.1.206|South Africa|2020-06-18	Africa|hCoV-19/South Africa/Tygerberg 14/2020|EPI ISL 464125|B.1.8|South Africa|2020-04-08	0.0003201967	Africa
Africa|hCoV-19/South Africa/R10836/2020|EPI ISL 490309|B.1.1|South Africa|2020-06-18	Africa|hCoV-19/South Africa/Tygerberg 14/2020|EPI ISL 464125|B.1.8|South Africa|2020-04-08	0.0003166205	Africa
Africa|hCoV-19/South Africa/R10852/2020|EPI ISL 490310|B.1.1.53|South Africa|2020-06-17	Africa|hCoV-19/South Africa/Tygerberg 14/2020|EPI ISL 464125|B.1.8|South Africa|2020-04-08	0.0002839905	Africa
Africa|hCoV-19/South Africa/R10874/2020|EPI ISL 490311|B.1.1.99|South Africa|2020-06-19	Africa|hCoV-19/South Africa/Tygerberg 14/2020|EPI ISL 464125|B.1.8|South Africa|2020-04-08	0.0003214778	Africa
Africa|hCoV-19/South Africa/R10876/2020|EPI ISL 490312|B.1.1.53|South Africa|2020-06-18	Africa|hCoV-19/South Africa/Tygerberg 14/2020|EPI ISL 464125|B.1.8|South Africa|2020-04-08	0.0002849783	Africa
Africa|hCoV-19/South Africa/R10883/2020|EPI ISL 490313|B.1.1|South Africa|2020-06-19	Africa|hCoV-19/South Africa/Tygerberg 14/2020|EPI ISL 464125|B.1.8|South Africa|2020-04-08	0.0003197870	Africa
Africa|hCoV-19/South Africa/R10884/2020|EPI ISL 490314|C.1|South Africa|2020-06-19	Africa|hCoV-19/South Africa/Tygerberg 14/2020|EPI ISL 464125|B.1.8|South Africa|2020-04-08	0.0004266941	Africa
Africa|hCoV-19/South Africa/R12525-20/2020|EPI ISL 504186|C.1|South Africa|2020-06-16	Africa|hCoV-19/South Africa/Tygerberg 14/2020|EPI ISL 464125|B.1.8|South Africa|2020-04-08	0.0004963496	Africa
Africa|hCoV-19/South Africa/R12550-20/2020|EPI ISL 504190|C.1|South Africa|2020-06-16	Africa|hCoV-19/South Africa/Tygerberg 14/2020|EPI ISL 464125|B.1.8|South Africa|2020-04-08	0.0004935510	Africa
Africa|hCoV-19/South Africa/R12566-20/2020|EPI ISL 504191|C.1|South Africa|2020-06-16	Africa|hCoV-19/South Africa/Tygerberg 14/2020|EPI ISL 464125|B.1.8|South Africa|2020-04-08	0.0004937600	Africa
Africa|hCoV-19/South Africa/R12578-20/2020|EPI ISL 504194|C.1|South Africa|2020-06-16	Africa|hCoV-19/South Africa/Tygerberg 14/2020|EPI ISL 464125|B.1.8|South Africa|2020-04-08	0.0005303300	Africa
Africa|hCoV-19/South Africa/R12579-20/2020|EPI ISL 504195|C.1|South Africa|2020-06-16	Africa|hCoV-19/South Africa/Tygerberg 14/2020|EPI ISL 464125|B.1.8|South Africa|2020-04-08	0.0005615741	Africa
Africa|hCoV-19/South Africa/R12583-20/2020|EPI ISL 504196|C.1|South Africa|2020-06-16	Africa|hCoV-19/South Africa/Tygerberg 14/2020|EPI ISL 464125|B.1.8|South Africa|2020-04-08	0.0004905084	Africa
Africa|hCoV-19/South Africa/R12601-20/2020|EPI ISL 504199|C.1|South Africa|2020-06-16	Africa|hCoV-19/South Africa/Tygerberg 14/2020|EPI ISL 464125|B.1.8|South Africa|2020-04-08	0.0005276868	Africa
Africa|hCoV-19/South Africa/R12611-20/2020|EPI ISL 504200|C.1|South Africa|2020-06-16	Africa|hCoV-19/South Africa/Tygerberg 14/2020|EPI ISL 464125|B.1.8|South Africa|2020-04-08	0.0004927002	Africa
Africa|hCoV-19/South Africa/R12620-20/2020|EPI ISL 504201|C.1|South Africa|2020-06-16	Africa|hCoV-19/South Africa/Tygerberg 14/2020|EPI ISL 464125|B.1.8|South Africa|2020-04-08	0.0005349055	Africa
Africa|hCoV-19/South Africa/R12631-20/2020|EPI ISL 504202|C.1|South Africa|2020-06-16	Africa|hCoV-19/South Africa/Tygerberg 14/2020|EPI ISL 464125|B.1.8|South Africa|2020-04-08	0.0005332567	Africa
Africa|hCoV-19/South Africa/R12641-20/2020|EPI ISL 504203|C.1|South Africa|2020-06-16	Africa|hCoV-19/South Africa/Tygerberg 14/2020|EPI ISL 464125|B.1.8|South Africa|2020-04-08	0.0005612334	Africa
Africa|hCoV-19/South Africa/R12642-20/2020|EPI ISL 504204|C.1|South Africa|2020-06-16	Africa|hCoV-19/South Africa/Tygerberg 14/2020|EPI ISL 464125|B.1.8|South Africa|2020-04-08	0.0005718014	Africa
Africa|hCoV-19/South Africa/R12643-20/2020|EPI ISL 504205|C.1|South Africa|2020-06-16	Africa|hCoV-19/South Africa/Tygerberg 14/2020|EPI ISL 464125|B.1.8|South Africa|2020-04-08	0.0005269582	Africa
Africa|hCoV-19/South Africa/R12646-20/2020|EPI ISL 504206|C.1|South Africa|2020-06-16	Africa|hCoV-19/South Africa/Tygerberg 14/2020|EPI ISL 464125|B.1.8|South Africa|2020-04-08	0.0006068800	Africa
Africa|hCoV-19/South Africa/R12648-20/2020|EPI ISL 504208|C.1|South Africa|2020-06-16	Africa|hCoV-19/South Africa/Tygerberg 14/2020|EPI ISL 464125|B.1.8|South Africa|2020-04-08	0.0005696845	Africa
Africa|hCoV-19/South Africa/R12652-20/2020|EPI ISL 504210|C.1|South Africa|2020-06-16	Africa|hCoV-19/South Africa/Tygerberg 14/2020|EPI ISL 464125|B.1.8|South Africa|2020-04-08	0.0005655771	Africa
Africa|hCoV-19/South Africa/R12656-20/2020|EPI ISL 504211|C.1|South Africa|2020-06-16	Africa|hCoV-19/South Africa/Tygerberg 14/2020|EPI ISL 464125|B.1.8|South Africa|2020-04-08	0.0005323624	Africa
Africa|hCoV-19/South Africa/R12658-20/2020|EPI ISL 504212|C.1|South Africa|2020-06-16	Africa|hCoV-19/South Africa/Tygerberg 14/2020|EPI ISL 464125|B.1.8|South Africa|2020-04-08	0.0005360525	Africa
Africa|hCoV-19/South Africa/R12659-20/2020|EPI ISL 504213|C.1|South Africa|2020-06-16	Africa|hCoV-19/South Africa/Tygerberg 14/2020|EPI ISL 464125|B.1.8|South Africa|2020-04-08	0.0004942898	Africa
Africa|hCoV-19/South Africa/R12660-20/2020|EPI ISL 504214|C.1|South Africa|2020-06-16	Africa|hCoV-19/South Africa/Tygerberg 14/2020|EPI ISL 464125|B.1.8|South Africa|2020-04-08	0.0005628184	Africa
Africa|hCoV-19/South Africa/R12662-20/2020|EPI ISL 504215|C.1|South Africa|2020-06-16	Africa|hCoV-19/South Africa/Tygerberg 14/2020|EPI ISL 464125|B.1.8|South Africa|2020-04-08	0.0005328352	Africa
Africa|hCoV-19/South Africa/R12669-20/2020|EPI ISL 504217|C.1|South Africa|2020-06-16	Africa|hCoV-19/South Africa/Tygerberg 14/2020|EPI ISL 464125|B.1.8|South Africa|2020-04-08	0.0005341821	Africa
Africa|hCoV-19/South Africa/R12670-20/2020|EPI ISL 504218|C.1|South Africa|2020-06-16	Africa|hCoV-19/South Africa/Tygerberg 14/2020|EPI ISL 464125|B.1.8|South Africa|2020-04-08	0.0005698531	Africa
Africa|hCoV-19/South Africa/R12678-20/2020|EPI ISL 504220|C.1|South Africa|2020-06-16	Africa|hCoV-19/South Africa/Tygerberg 14/2020|EPI ISL 464125|B.1.8|South Africa|2020-04-08	0.0005614755	Africa
Africa|hCoV-19/South Africa/R12680-20/2020|EPI ISL 504221|C.1|South Africa|2020-06-16	Africa|hCoV-19/South Africa/Tygerberg 14/2020|EPI ISL 464125|B.1.8|South Africa|2020-04-08	0.0005719036	Africa
Africa|hCoV-19/South Africa/R12682-20/2020|EPI ISL 504223|C.1|South Africa|2020-06-16	Africa|hCoV-19/South Africa/Tygerberg 14/2020|EPI ISL 464125|B.1.8|South Africa|2020-04-08	0.0005246914	Africa
Africa|hCoV-19/South Africa/R12683-20/2020|EPI ISL 504224|C.1|South Africa|2020-06-16	Africa|hCoV-19/South Africa/Tygerberg 14/2020|EPI ISL 464125|B.1.8|South Africa|2020-04-08	0.0005644666	Africa
Africa|hCoV-19/South Africa/R12685-20/2020|EPI ISL 504226|C.1|South Africa|2020-06-16	Africa|hCoV-19/South Africa/Tygerberg 14/2020|EPI ISL 464125|B.1.8|South Africa|2020-04-08	0.0005285552	Africa
Africa|hCoV-19/South Africa/R12686-20/2020|EPI ISL 504227|C.1|South Africa|2020-06-16	Africa|hCoV-19/South Africa/Tygerberg 14/2020|EPI ISL 464125|B.1.8|South Africa|2020-04-08	0.0005016487	Africa
Africa|hCoV-19/South Africa/R12692-20/2020|EPI ISL 504228|C.1|South Africa|2020-06-16	Africa|hCoV-19/South Africa/Tygerberg 14/2020|EPI ISL 464125|B.1.8|South Africa|2020-04-08	0.0006082244	Africa
Africa|hCoV-19/South Africa/R12697-20/2020|EPI ISL 504230|C.1|South Africa|2020-06-16	Africa|hCoV-19/South Africa/Tygerberg 14/2020|EPI ISL 464125|B.1.8|South Africa|2020-04-08	0.0006008809	Africa
Africa|hCoV-19/South Africa/R12701-20/2020|EPI ISL 504231|C.1|South Africa|2020-06-16	Africa|hCoV-19/South Africa/Tygerberg 14/2020|EPI ISL 464125|B.1.8|South Africa|2020-04-08	0.0005637645	Africa
Africa|hCoV-19/South Africa/R12709-20/2020|EPI ISL 504236|C.1|South Africa|2020-06-16	Africa|hCoV-19/South Africa/Tygerberg 14/2020|EPI ISL 464125|B.1.8|South Africa|2020-04-08	0.0004970728	Africa
Africa|hCoV-19/South Africa/R12723-20/2020|EPI ISL 504243|C.1|South Africa|2020-06-16	Africa|hCoV-19/South Africa/Tygerberg 14/2020|EPI ISL 464125|B.1.8|South Africa|2020-04-08	0.0005210345	Africa
Africa|hCoV-19/South Africa/Tygerberg 01/2020|EPI ISL 464112|B.1.8|South Africa|2020-03-17	Africa|hCoV-19/South Africa/Tygerberg 14/2020|EPI ISL 464125|B.1.8|South Africa|2020-04-08	0.0000343765	Africa
Africa|hCoV-19/South Africa/Tygerberg 02/2020|EPI ISL 464113|B.1.5|South Africa|2020-03-27	Africa|hCoV-19/South Africa/Tygerberg 14/2020|EPI ISL 464125|B.1.8|South Africa|2020-04-08	0.0001719092	Africa
Africa|hCoV-19/South Africa/Tygerberg 03/2020|EPI ISL 464114|B.1.5|South Africa|2020-03-27	Africa|hCoV-19/South Africa/Tygerberg 14/2020|EPI ISL 464125|B.1.8|South Africa|2020-04-08	0.0001719092	Africa
Africa|hCoV-19/South Africa/Tygerberg 04/2020|EPI ISL 464115|B|South Africa|2020-03-20	Africa|hCoV-19/South Africa/Tygerberg 14/2020|EPI ISL 464125|B.1.8|South Africa|2020-04-08	0.0002429969	Africa
Africa|hCoV-19/South Africa/Tygerberg 05/2020|EPI ISL 464116|B.1.8|South Africa|2020-03-17	Africa|hCoV-19/South Africa/Tygerberg 14/2020|EPI ISL 464125|B.1.8|South Africa|2020-04-08	0.0000689742	Africa
Africa|hCoV-19/South Africa/Tygerberg 06/2020|EPI ISL 464117|B.40|South Africa|2020-03-20	Africa|hCoV-19/South Africa/Tygerberg 14/2020|EPI ISL 464125|B.1.8|South Africa|2020-04-08	0.0004601256	Africa
Africa|hCoV-19/South Africa/Tygerberg 07/2020|EPI ISL 464118|B.1.8|South Africa|2020-04-08	Africa|hCoV-19/South Africa/Tygerberg 14/2020|EPI ISL 464125|B.1.8|South Africa|2020-04-08	0.0000687544	Africa
Africa|hCoV-19/South Africa/Tygerberg 08/2020|EPI ISL 464119|B.1.8|South Africa|2020-04-08	Africa|hCoV-19/South Africa/Tygerberg 14/2020|EPI ISL 464125|B.1.8|South Africa|2020-04-08	0.0000343765	Africa
Africa|hCoV-19/South Africa/Tygerberg 09/2020|EPI ISL 464120|B.1.8|South Africa|2020-04-08	Africa|hCoV-19/South Africa/Tygerberg 14/2020|EPI ISL 464125|B.1.8|South Africa|2020-04-08	0.0000343777	Africa
Africa|hCoV-19/South Africa/Tygerberg 10/2020|EPI ISL 464121|B.1.8|South Africa|2020-04-08	Africa|hCoV-19/South Africa/Tygerberg 14/2020|EPI ISL 464125|B.1.8|South Africa|2020-04-08	0.0001031384	Africa
Africa|hCoV-19/South Africa/Tygerberg 11/2020|EPI ISL 464122|B.1.8|South Africa|2020-04-07	Africa|hCoV-19/South Africa/Tygerberg 14/2020|EPI ISL 464125|B.1.8|South Africa|2020-04-08	0.0000344677	Africa
Africa|hCoV-19/South Africa/Tygerberg 12/2020|EPI ISL 464123|B.1.8|South Africa|2020-04-08	Africa|hCoV-19/South Africa/Tygerberg 14/2020|EPI ISL 464125|B.1.8|South Africa|2020-04-08	0.0000687561	Africa
Africa|hCoV-19/Algeria/G0638 2264/2020|EPI ISL 418241|B.1|Algeria|2020-03-02	Africa|hCoV-19/South Africa/Tygerberg 18/2020|EPI ISL 464129|B.1.8|South Africa|2020-04-08	0.0003367185	Africa
Africa|hCoV-19/Algeria/G0640 2265/2020|EPI ISL 418242|B.1|Algeria|2020-03-08	Africa|hCoV-19/South Africa/Tygerberg 18/2020|EPI ISL 464129|B.1.8|South Africa|2020-04-08	0.0002352372	Africa
Africa|hCoV-19/Algeria/G0860 2262/2020|EPI ISL 420037|B.1|Algeria|2020-03-02	Africa|hCoV-19/South Africa/Tygerberg 18/2020|EPI ISL 464129|B.1.8|South Africa|2020-04-08	0.0002352372	Africa
Africa|hCoV-19/Benin/1022/2020|EPI ISL 476826|B.1|Benin|2020-03-25	Africa|hCoV-19/South Africa/Tygerberg 18/2020|EPI ISL 464129|B.1.8|South Africa|2020-04-08	0.0002016462	Africa
Africa|hCoV-19/Benin/1092/2020|EPI ISL 476827|B.1|Benin|2020-03-27	Africa|hCoV-19/South Africa/Tygerberg 18/2020|EPI ISL 464129|B.1.8|South Africa|2020-04-08	0.0002689618	Africa
Africa|hCoV-19/Benin/1408/2020|EPI ISL 476825|B.1.356|Benin|2020-04-04	Africa|hCoV-19/South Africa/Tygerberg 18/2020|EPI ISL 464129|B.1.8|South Africa|2020-04-08	0.0002352530	Africa
Africa|hCoV-19/Benin/1409/2020|EPI ISL 476828|B.1|Benin|2020-04-06	Africa|hCoV-19/South Africa/Tygerberg 18/2020|EPI ISL 464129|B.1.8|South Africa|2020-04-08	0.0002707886	Africa
Africa|hCoV-19/Benin/1950/2020|EPI ISL 476830|A|Benin|2020-04-15	Africa|hCoV-19/South Africa/Tygerberg 18/2020|EPI ISL 464129|B.1.8|South Africa|2020-04-08	0.0004370455	Africa
Africa|hCoV-19/Benin/197/2020|EPI ISL 476822|B.1.178|Benin|2020-03-15	Africa|hCoV-19/South Africa/Tygerberg 18/2020|EPI ISL 464129|B.1.8|South Africa|2020-04-08	0.0002016685	Africa
Africa|hCoV-19/Benin/2012/2020|EPI ISL 476831|A|Benin|2020-04-15	Africa|hCoV-19/South Africa/Tygerberg 18/2020|EPI ISL 464129|B.1.8|South Africa|2020-04-08	0.0004706058	Africa
Africa|hCoV-19/Benin/260/2020|EPI ISL 476823|B.1.292|Benin|2020-03-17	Africa|hCoV-19/South Africa/Tygerberg 18/2020|EPI ISL 464129|B.1.8|South Africa|2020-04-08	0.0003024864	Africa
Africa|hCoV-19/Benin/314/2020|EPI ISL 476834|B.1.5|Benin|2020-03-17	Africa|hCoV-19/South Africa/Tygerberg 18/2020|EPI ISL 464129|B.1.8|South Africa|2020-04-08	0.0003041844	Africa
Africa|hCoV-19/Benin/461/2020|EPI ISL 476833|A|Benin|2020-03-17	Africa|hCoV-19/South Africa/Tygerberg 18/2020|EPI ISL 464129|B.1.8|South Africa|2020-04-08	0.0004369634	Africa
Africa|hCoV-19/Benin/501/2020|EPI ISL 476824|B.1.356|Benin|2020-03-17	Africa|hCoV-19/South Africa/Tygerberg 18/2020|EPI ISL 464129|B.1.8|South Africa|2020-04-08	0.0002352372	Africa
Africa|hCoV-19/Benin/843/2020|EPI ISL 476829|A|Benin|2020-03-19	Africa|hCoV-19/South Africa/Tygerberg 18/2020|EPI ISL 464129|B.1.8|South Africa|2020-04-08	0.0003697729	Africa
Africa|hCoV-19/Botswana/BOT0455/2020|EPI ISL 560386|B.1|Botswana|2020-03-28	Africa|hCoV-19/South Africa/Tygerberg 18/2020|EPI ISL 464129|B.1.8|South Africa|2020-04-08	0.0001680198	Africa
Africa|hCoV-19/Botswana/BOT2254/2020|EPI ISL 560390|B.1.1|Botswana|2020-04-08	Africa|hCoV-19/South Africa/Tygerberg 18/2020|EPI ISL 464129|B.1.8|South Africa|2020-04-08	0.0002394726	Africa
Africa|hCoV-19/Botswana/BOT2283/2020|EPI ISL 560385|B.1|Botswana|2020-04-07	Africa|hCoV-19/South Africa/Tygerberg 18/2020|EPI ISL 464129|B.1.8|South Africa|2020-04-08	0.0002790362	Africa
Africa|hCoV-19/Botswana/BOT2624/2020|EPI ISL 560387|B.1.1|Botswana|2020-04-05	Africa|hCoV-19/South Africa/Tygerberg 18/2020|EPI ISL 464129|B.1.8|South Africa|2020-04-08	0.0002441745	Africa
Africa|hCoV-19/Botswana/BOT4161/2020|EPI ISL 560388|B.1.1.220|Botswana|2020-04-16	Africa|hCoV-19/South Africa/Tygerberg 18/2020|EPI ISL 464129|B.1.8|South Africa|2020-04-08	0.0003110767	Africa
Africa|hCoV-19/DRC/04186/2020|EPI ISL 471411|A|Democratic Republic of the Congo|2020-04-25	Africa|hCoV-19/South Africa/Tygerberg 18/2020|EPI ISL 464129|B.1.8|South Africa|2020-04-08	0.0004369631	Africa
Africa|hCoV-19/DRC/04188/2020|EPI ISL 471413|A|Democratic Republic of the Congo|2020-04-25	Africa|hCoV-19/South Africa/Tygerberg 18/2020|EPI ISL 464129|B.1.8|South Africa|2020-04-08	0.0005199764	Africa
Africa|hCoV-19/DRC/10041/2020|EPI ISL 527543|B.1.1.275|Democratic Republic of the Congo|2020-05-22	Africa|hCoV-19/South Africa/Tygerberg 18/2020|EPI ISL 464129|B.1.8|South Africa|2020-04-08	0.0003069642	Africa
Africa|hCoV-19/DRC/10057/2020|EPI ISL 527538|B.1.1.275|Democratic Republic of the Congo|2020-05-22	Africa|hCoV-19/South Africa/Tygerberg 18/2020|EPI ISL 464129|B.1.8|South Africa|2020-04-08	0.0004227221	Africa
Africa|hCoV-19/DRC/10061/2020|EPI ISL 527521|B.1.1.275|Democratic Republic of the Congo|2020-05-22	Africa|hCoV-19/South Africa/Tygerberg 18/2020|EPI ISL 464129|B.1.8|South Africa|2020-04-08	0.0002779479	Africa
Africa|hCoV-19/DRC/10070/2020|EPI ISL 527544|B.1.178|Democratic Republic of the Congo|2020-05-22	Africa|hCoV-19/South Africa/Tygerberg 18/2020|EPI ISL 464129|B.1.8|South Africa|2020-04-08	0.0003405476	Africa
Africa|hCoV-19/DRC/10120/2020|EPI ISL 513624|B.1.1.275|Democratic Republic of the Congo|2020-05-22	Africa|hCoV-19/South Africa/Tygerberg 18/2020|EPI ISL 464129|B.1.8|South Africa|2020-04-08	0.0003494194	Africa
Africa|hCoV-19/DRC/10127/2020|EPI ISL 513625|B.1.1.275|Democratic Republic of the Congo|2020-05-22	Africa|hCoV-19/South Africa/Tygerberg 18/2020|EPI ISL 464129|B.1.8|South Africa|2020-04-08	0.0003448890	Africa
Africa|hCoV-19/DRC/10242/2020|EPI ISL 513626|B.1.84|Democratic Republic of the Congo|2020-05-22	Africa|hCoV-19/South Africa/Tygerberg 18/2020|EPI ISL 464129|B.1.8|South Africa|2020-04-08	0.0002370991	Africa
Africa|hCoV-19/DRC/10251/2020|EPI ISL 513627|B.1.128|Democratic Republic of the Congo|2020-05-22	Africa|hCoV-19/South Africa/Tygerberg 18/2020|EPI ISL 464129|B.1.8|South Africa|2020-04-08	0.0003730061	Africa
Africa|hCoV-19/DRC/10324/2020|EPI ISL 527545|B.1.214|Democratic Republic of the Congo|2020-05-22	Africa|hCoV-19/South Africa/Tygerberg 18/2020|EPI ISL 464129|B.1.8|South Africa|2020-04-08	0.0003068628	Africa
Africa|hCoV-19/DRC/10346/2020|EPI ISL 527546|B.1.214|Democratic Republic of the Congo|2020-05-22	Africa|hCoV-19/South Africa/Tygerberg 18/2020|EPI ISL 464129|B.1.8|South Africa|2020-04-08	0.0003100547	Africa
Africa|hCoV-19/DRC/10364/2020|EPI ISL 527498|B.1|Democratic Republic of the Congo|2020-05-22	Africa|hCoV-19/South Africa/Tygerberg 18/2020|EPI ISL 464129|B.1.8|South Africa|2020-04-08	0.0002058021	Africa
Africa|hCoV-19/DRC/10371/2020|EPI ISL 527489|B.1.178|Democratic Republic of the Congo|2020-05-22	Africa|hCoV-19/South Africa/Tygerberg 18/2020|EPI ISL 464129|B.1.8|South Africa|2020-04-08	0.0003411318	Africa
Africa|hCoV-19/DRC/10373/2020|EPI ISL 527495|B.1.159|Democratic Republic of the Congo|2020-05-22	Africa|hCoV-19/South Africa/Tygerberg 18/2020|EPI ISL 464129|B.1.8|South Africa|2020-04-08	0.0003074244	Africa
Africa|hCoV-19/DRC/10374/2020|EPI ISL 527539|B.1.84|Democratic Republic of the Congo|2020-05-22	Africa|hCoV-19/South Africa/Tygerberg 18/2020|EPI ISL 464129|B.1.8|South Africa|2020-04-08	0.0004905082	Africa
Africa|hCoV-19/DRC/10375/2020|EPI ISL 527499|B.1.84|Democratic Republic of the Congo|2020-05-22	Africa|hCoV-19/South Africa/Tygerberg 18/2020|EPI ISL 464129|B.1.8|South Africa|2020-04-08	0.0003763836	Africa
Africa|hCoV-19/DRC/10399/2020|EPI ISL 527491|B.1.214|Democratic Republic of the Congo|2020-05-22	Africa|hCoV-19/South Africa/Tygerberg 18/2020|EPI ISL 464129|B.1.8|South Africa|2020-04-08	0.0003070836	Africa
Africa|hCoV-19/DRC/10502/2020|EPI ISL 527547|B.1.5|Democratic Republic of the Congo|2020-05-20	Africa|hCoV-19/South Africa/Tygerberg 18/2020|EPI ISL 464129|B.1.8|South Africa|2020-04-08	0.0001362659	Africa
Africa|hCoV-19/DRC/10506/2020|EPI ISL 527524|B.1.5|Democratic Republic of the Congo|2020-05-18	Africa|hCoV-19/South Africa/Tygerberg 18/2020|EPI ISL 464129|B.1.8|South Africa|2020-04-08	0.0001395697	Africa
Africa|hCoV-19/DRC/10507/2020|EPI ISL 527492|B.1.5|Democratic Republic of the Congo|2020-05-18	Africa|hCoV-19/South Africa/Tygerberg 18/2020|EPI ISL 464129|B.1.8|South Africa|2020-04-08	0.0001706630	Africa
Africa|hCoV-19/DRC/10508/2020|EPI ISL 527494|B.1.5|Democratic Republic of the Congo|2020-05-20	Africa|hCoV-19/South Africa/Tygerberg 18/2020|EPI ISL 464129|B.1.8|South Africa|2020-04-08	0.0001697478	Africa
Africa|hCoV-19/DRC/10532/2020|EPI ISL 527532|B.1.5|Democratic Republic of the Congo|2020-05-20	Africa|hCoV-19/South Africa/Tygerberg 18/2020|EPI ISL 464129|B.1.8|South Africa|2020-04-08	0.0001396963	Africa
Africa|hCoV-19/DRC/10533/2020|EPI ISL 527548|B.1.5|Democratic Republic of the Congo|2020-05-20	Africa|hCoV-19/South Africa/Tygerberg 18/2020|EPI ISL 464129|B.1.8|South Africa|2020-04-08	0.0001703880	Africa
Africa|hCoV-19/DRC/10621/2020|EPI ISL 527526|B.1.214|Democratic Republic of the Congo|2020-05-23	Africa|hCoV-19/South Africa/Tygerberg 18/2020|EPI ISL 464129|B.1.8|South Africa|2020-04-08	0.0002788196	Africa
Africa|hCoV-19/DRC/10640/2020|EPI ISL 527541|B.1|Democratic Republic of the Congo|2020-05-22	Africa|hCoV-19/South Africa/Tygerberg 18/2020|EPI ISL 464129|B.1.8|South Africa|2020-04-08	0.0004585007	Africa
Africa|hCoV-19/DRC/10644/2020|EPI ISL 527549|B.1|Democratic Republic of the Congo|2020-05-22	Africa|hCoV-19/South Africa/Tygerberg 18/2020|EPI ISL 464129|B.1.8|South Africa|2020-04-08	0.0004430495	Africa
Africa|hCoV-19/DRC/10728/2020|EPI ISL 513628|B.1.5|Democratic Republic of the Congo|2020-05-23	Africa|hCoV-19/South Africa/Tygerberg 18/2020|EPI ISL 464129|B.1.8|South Africa|2020-04-08	0.0001750521	Africa
Africa|hCoV-19/DRC/10731/2020|EPI ISL 513629|B.1.1.1|Democratic Republic of the Congo|2020-05-23	Africa|hCoV-19/South Africa/Tygerberg 18/2020|EPI ISL 464129|B.1.8|South Africa|2020-04-08	0.0004233050	Africa
Africa|hCoV-19/DRC/10733/2020|EPI ISL 513630|B.1|Democratic Republic of the Congo|2020-05-23	Africa|hCoV-19/South Africa/Tygerberg 18/2020|EPI ISL 464129|B.1.8|South Africa|2020-04-08	0.0003040128	Africa
Africa|hCoV-19/DRC/108/2020|EPI ISL 417948|B.1.128|Democratic Republic of the Congo|2020-03-19	Africa|hCoV-19/South Africa/Tygerberg 18/2020|EPI ISL 464129|B.1.8|South Africa|2020-04-08	0.0002691927	Africa
Africa|hCoV-19/DRC/10885/2020|EPI ISL 513631|B.1.84|Democratic Republic of the Congo|2020-05-23	Africa|hCoV-19/South Africa/Tygerberg 18/2020|EPI ISL 464129|B.1.8|South Africa|2020-04-08	0.0003062020	Africa
Africa|hCoV-19/DRC/10902/2020|EPI ISL 527490|B.1.178|Democratic Republic of the Congo|2020-05-23	Africa|hCoV-19/South Africa/Tygerberg 18/2020|EPI ISL 464129|B.1.8|South Africa|2020-04-08	0.0002726963	Africa
Africa|hCoV-19/DRC/10913/2020|EPI ISL 527507|B.1.84|Democratic Republic of the Congo|2020-05-24	Africa|hCoV-19/South Africa/Tygerberg 18/2020|EPI ISL 464129|B.1.8|South Africa|2020-04-08	0.0003787015	Africa
Africa|hCoV-19/DRC/11005/2020|EPI ISL 527550|B.1.159|Democratic Republic of the Congo|2020-05-24	Africa|hCoV-19/South Africa/Tygerberg 18/2020|EPI ISL 464129|B.1.8|South Africa|2020-04-08	0.0004090681	Africa
Africa|hCoV-19/DRC/11008/2020|EPI ISL 527503|B.1.159|Democratic Republic of the Congo|2020-05-24	Africa|hCoV-19/South Africa/Tygerberg 18/2020|EPI ISL 464129|B.1.8|South Africa|2020-04-08	0.0003439235	Africa
Africa|hCoV-19/DRC/11022/2020|EPI ISL 527551|B.1.214|Democratic Republic of the Congo|2020-05-24	Africa|hCoV-19/South Africa/Tygerberg 18/2020|EPI ISL 464129|B.1.8|South Africa|2020-04-08	0.0003751081	Africa
Africa|hCoV-19/DRC/11024/2020|EPI ISL 527552|B.1.149|Democratic Republic of the Congo|2020-05-24	Africa|hCoV-19/South Africa/Tygerberg 18/2020|EPI ISL 464129|B.1.8|South Africa|2020-04-08	0.0004129399	Africa
Africa|hCoV-19/DRC/11026/2020|EPI ISL 527553|B.1.149|Democratic Republic of the Congo|2020-05-24	Africa|hCoV-19/South Africa/Tygerberg 18/2020|EPI ISL 464129|B.1.8|South Africa|2020-04-08	0.0002726776	Africa
Africa|hCoV-19/DRC/11031/2020|EPI ISL 527554|B.1.214|Democratic Republic of the Congo|2020-05-24	Africa|hCoV-19/South Africa/Tygerberg 18/2020|EPI ISL 464129|B.1.8|South Africa|2020-04-08	0.0003069957	Africa
Africa|hCoV-19/DRC/11041/2020|EPI ISL 527555|B.1|Democratic Republic of the Congo|2020-05-24	Africa|hCoV-19/South Africa/Tygerberg 18/2020|EPI ISL 464129|B.1.8|South Africa|2020-04-08	0.0002727958	Africa
Africa|hCoV-19/DRC/11057/2020|EPI ISL 527528|B.1.5|Democratic Republic of the Congo|2020-05-24	Africa|hCoV-19/South Africa/Tygerberg 18/2020|EPI ISL 464129|B.1.8|South Africa|2020-04-08	0.0002092905	Africa
Africa|hCoV-19/DRC/11078/2020|EPI ISL 527514|B.1|Democratic Republic of the Congo|2020-05-24	Africa|hCoV-19/South Africa/Tygerberg 18/2020|EPI ISL 464129|B.1.8|South Africa|2020-04-08	0.0003107612	Africa
Africa|hCoV-19/DRC/11079/2020|EPI ISL 527500|B.1.214|Democratic Republic of the Congo|2020-05-24	Africa|hCoV-19/South Africa/Tygerberg 18/2020|EPI ISL 464129|B.1.8|South Africa|2020-04-08	0.0002399734	Africa
Africa|hCoV-19/DRC/11093/2020|EPI ISL 527527|B.1.5|Democratic Republic of the Congo|2020-05-24	Africa|hCoV-19/South Africa/Tygerberg 18/2020|EPI ISL 464129|B.1.8|South Africa|2020-04-08	0.0002798552	Africa
Africa|hCoV-19/DRC/11096/2020|EPI ISL 527522|B.1|Democratic Republic of the Congo|2020-05-24	Africa|hCoV-19/South Africa/Tygerberg 18/2020|EPI ISL 464129|B.1.8|South Africa|2020-04-08	0.0002780503	Africa
Africa|hCoV-19/DRC/11114/2020|EPI ISL 527534|B.1.214|Democratic Republic of the Congo|2020-05-25	Africa|hCoV-19/South Africa/Tygerberg 18/2020|EPI ISL 464129|B.1.8|South Africa|2020-04-08	0.0003495537	Africa
Africa|hCoV-19/DRC/11123/2020|EPI ISL 527496|B.1.84|Democratic Republic of the Congo|2020-05-24	Africa|hCoV-19/South Africa/Tygerberg 18/2020|EPI ISL 464129|B.1.8|South Africa|2020-04-08	0.0002732771	Africa
Africa|hCoV-19/DRC/11134/2020|EPI ISL 527518|B.1.5|Democratic Republic of the Congo|2020-05-24	Africa|hCoV-19/South Africa/Tygerberg 18/2020|EPI ISL 464129|B.1.8|South Africa|2020-04-08	0.0001732588	Africa
Africa|hCoV-19/DRC/11143/2020|EPI ISL 527556|B.1|Democratic Republic of the Congo|2020-05-24	Africa|hCoV-19/South Africa/Tygerberg 18/2020|EPI ISL 464129|B.1.8|South Africa|2020-04-08	0.0004091182	Africa
Africa|hCoV-19/DRC/11145/2020|EPI ISL 527501|B.1.214|Democratic Republic of the Congo|2020-05-24	Africa|hCoV-19/South Africa/Tygerberg 18/2020|EPI ISL 464129|B.1.8|South Africa|2020-04-08	0.0003773985	Africa
Africa|hCoV-19/DRC/11148/2020|EPI ISL 527525|B.1.178|Democratic Republic of the Congo|2020-05-24	Africa|hCoV-19/South Africa/Tygerberg 18/2020|EPI ISL 464129|B.1.8|South Africa|2020-04-08	0.0003848805	Africa
Africa|hCoV-19/DRC/11157/2020|EPI ISL 527530|B.1|Democratic Republic of the Congo|2020-05-25	Africa|hCoV-19/South Africa/Tygerberg 18/2020|EPI ISL 464129|B.1.8|South Africa|2020-04-08	0.0003477901	Africa
Africa|hCoV-19/DRC/11187/2020|EPI ISL 527523|B.1.1.275|Democratic Republic of the Congo|2020-05-23	Africa|hCoV-19/South Africa/Tygerberg 18/2020|EPI ISL 464129|B.1.8|South Africa|2020-04-08	0.0003829206	Africa
Africa|hCoV-19/DRC/11191/2020|EPI ISL 527506|B.1.1.275|Democratic Republic of the Congo|2020-05-23	Africa|hCoV-19/South Africa/Tygerberg 18/2020|EPI ISL 464129|B.1.8|South Africa|2020-04-08	0.0002747884	Africa
Africa|hCoV-19/DRC/11252/2020|EPI ISL 527557|B.1.1.275|Democratic Republic of the Congo|2020-05-21	Africa|hCoV-19/South Africa/Tygerberg 18/2020|EPI ISL 464129|B.1.8|South Africa|2020-04-08	0.0004430469	Africa
Africa|hCoV-19/DRC/11260/2020|EPI ISL 527558|B.1.1.275|Democratic Republic of the Congo|2020-05-23	Africa|hCoV-19/South Africa/Tygerberg 18/2020|EPI ISL 464129|B.1.8|South Africa|2020-04-08	0.0003068251	Africa
Africa|hCoV-19/DRC/1131/2020|EPI ISL 429255|B.1.5|Democratic Republic of the Congo|2020-04-05	Africa|hCoV-19/South Africa/Tygerberg 18/2020|EPI ISL 464129|B.1.8|South Africa|2020-04-08	0.0001694775	Africa
Africa|hCoV-19/DRC/11310/2020|EPI ISL 527529|B.1.149|Democratic Republic of the Congo|2020-05-25	Africa|hCoV-19/South Africa/Tygerberg 18/2020|EPI ISL 464129|B.1.8|South Africa|2020-04-08	0.0002793871	Africa
Africa|hCoV-19/DRC/11318/2020|EPI ISL 527559|B.1.149|Democratic Republic of the Congo|2020-05-25	Africa|hCoV-19/South Africa/Tygerberg 18/2020|EPI ISL 464129|B.1.8|South Africa|2020-04-08	0.0002712054	Africa
Africa|hCoV-19/DRC/11326/2020|EPI ISL 527508|B.1|Democratic Republic of the Congo|2020-05-25	Africa|hCoV-19/South Africa/Tygerberg 18/2020|EPI ISL 464129|B.1.8|South Africa|2020-04-08	0.0002754088	Africa
Africa|hCoV-19/DRC/11334/2020|EPI ISL 527504|B.1.178|Democratic Republic of the Congo|2020-05-25	Africa|hCoV-19/South Africa/Tygerberg 18/2020|EPI ISL 464129|B.1.8|South Africa|2020-04-08	0.0002750169	Africa
Africa|hCoV-19/DRC/11337/2020|EPI ISL 527510|B.1.84|Democratic Republic of the Congo|2020-05-25	Africa|hCoV-19/South Africa/Tygerberg 18/2020|EPI ISL 464129|B.1.8|South Africa|2020-04-08	0.0003447583	Africa
Africa|hCoV-19/DRC/11341/2020|EPI ISL 527509|B.1.1.275|Democratic Republic of the Congo|2020-05-25	Africa|hCoV-19/South Africa/Tygerberg 18/2020|EPI ISL 464129|B.1.8|South Africa|2020-04-08	0.0003789545	Africa
Africa|hCoV-19/DRC/11348/2020|EPI ISL 527560|B.1.149|Democratic Republic of the Congo|2020-05-25	Africa|hCoV-19/South Africa/Tygerberg 18/2020|EPI ISL 464129|B.1.8|South Africa|2020-04-08	0.0002714446	Africa
Africa|hCoV-19/DRC/11369/2020|EPI ISL 527537|B.1.214|Democratic Republic of the Congo|2020-05-25	Africa|hCoV-19/South Africa/Tygerberg 18/2020|EPI ISL 464129|B.1.8|South Africa|2020-04-08	0.0003156872	Africa
Africa|hCoV-19/DRC/11376/2020|EPI ISL 527513|B.1.214|Democratic Republic of the Congo|2020-05-25	Africa|hCoV-19/South Africa/Tygerberg 18/2020|EPI ISL 464129|B.1.8|South Africa|2020-04-08	0.0003450675	Africa
Africa|hCoV-19/DRC/11411/2020|EPI ISL 527561|B.1.5|Democratic Republic of the Congo|2020-05-25	Africa|hCoV-19/South Africa/Tygerberg 18/2020|EPI ISL 464129|B.1.8|South Africa|2020-04-08	0.0002385044	Africa
Africa|hCoV-19/DRC/11450/2020|EPI ISL 527516|B.1.5|Democratic Republic of the Congo|2020-05-25	Africa|hCoV-19/South Africa/Tygerberg 18/2020|EPI ISL 464129|B.1.8|South Africa|2020-04-08	0.0001749987	Africa
Africa|hCoV-19/DRC/11458/2020|EPI ISL 527497|B.1.5|Democratic Republic of the Congo|2020-05-25	Africa|hCoV-19/South Africa/Tygerberg 18/2020|EPI ISL 464129|B.1.8|South Africa|2020-04-08	0.0003097269	Africa
Africa|hCoV-19/DRC/11460/2020|EPI ISL 527562|B.1.214|Democratic Republic of the Congo|2020-05-25	Africa|hCoV-19/South Africa/Tygerberg 18/2020|EPI ISL 464129|B.1.8|South Africa|2020-04-08	0.0004479138	Africa
Africa|hCoV-19/DRC/11472/2020|EPI ISL 527502|B.1.214|Democratic Republic of the Congo|2020-05-25	Africa|hCoV-19/South Africa/Tygerberg 18/2020|EPI ISL 464129|B.1.8|South Africa|2020-04-08	0.0003769936	Africa
Africa|hCoV-19/DRC/11477/2020|EPI ISL 527563|B.1.84|Democratic Republic of the Congo|2020-05-25	Africa|hCoV-19/South Africa/Tygerberg 18/2020|EPI ISL 464129|B.1.8|South Africa|2020-04-08	0.0002042313	Africa
Africa|hCoV-19/DRC/11486/2020|EPI ISL 527564|B.1.214|Democratic Republic of the Congo|2020-05-25	Africa|hCoV-19/South Africa/Tygerberg 18/2020|EPI ISL 464129|B.1.8|South Africa|2020-04-08	0.0003750112	Africa
Africa|hCoV-19/DRC/11487/2020|EPI ISL 527505|B.1|Democratic Republic of the Congo|2020-05-25	Africa|hCoV-19/South Africa/Tygerberg 18/2020|EPI ISL 464129|B.1.8|South Africa|2020-04-08	0.0003100044	Africa
Africa|hCoV-19/DRC/11507/2020|EPI ISL 527512|B.1|Democratic Republic of the Congo|2020-05-25	Africa|hCoV-19/South Africa/Tygerberg 18/2020|EPI ISL 464129|B.1.8|South Africa|2020-04-08	0.0003443142	Africa
Africa|hCoV-19/DRC/1151/2020|EPI ISL 447596|B.38|Democratic Republic of the Congo|2020-04-05	Africa|hCoV-19/South Africa/Tygerberg 18/2020|EPI ISL 464129|B.1.8|South Africa|2020-04-08	0.0005096314	Africa
Africa|hCoV-19/DRC/11511/2020|EPI ISL 527511|B.1.214|Democratic Republic of the Congo|2020-05-25	Africa|hCoV-19/South Africa/Tygerberg 18/2020|EPI ISL 464129|B.1.8|South Africa|2020-04-08	0.0003793112	Africa
Africa|hCoV-19/DRC/11572/2020|EPI ISL 527565|B.1.214|Democratic Republic of the Congo|2020-05-25	Africa|hCoV-19/South Africa/Tygerberg 18/2020|EPI ISL 464129|B.1.8|South Africa|2020-04-08	0.0002723937	Africa
Africa|hCoV-19/DRC/11576/2020|EPI ISL 527517|B.1|Democratic Republic of the Congo|2020-05-25	Africa|hCoV-19/South Africa/Tygerberg 18/2020|EPI ISL 464129|B.1.8|South Africa|2020-04-08	0.0002774139	Africa
Africa|hCoV-19/DRC/11583/2020|EPI ISL 527542|B.1|Democratic Republic of the Congo|2020-05-25	Africa|hCoV-19/South Africa/Tygerberg 18/2020|EPI ISL 464129|B.1.8|South Africa|2020-04-08	0.0003180552	Africa
Africa|hCoV-19/DRC/11616/2020|EPI ISL 527519|B.1|Democratic Republic of the Congo|2020-05-25	Africa|hCoV-19/South Africa/Tygerberg 18/2020|EPI ISL 464129|B.1.8|South Africa|2020-04-08	0.0002769339	Africa
Africa|hCoV-19/DRC/11623/2020|EPI ISL 527566|B.1.5|Democratic Republic of the Congo|2020-05-25	Africa|hCoV-19/South Africa/Tygerberg 18/2020|EPI ISL 464129|B.1.8|South Africa|2020-04-08	0.0002727946	Africa
Africa|hCoV-19/DRC/11624/2020|EPI ISL 527567|B.1.149|Democratic Republic of the Congo|2020-05-25	Africa|hCoV-19/South Africa/Tygerberg 18/2020|EPI ISL 464129|B.1.8|South Africa|2020-04-08	0.0002726629	Africa
Africa|hCoV-19/DRC/11631/2020|EPI ISL 527568|B.1.149|Democratic Republic of the Congo|2020-05-25	Africa|hCoV-19/South Africa/Tygerberg 18/2020|EPI ISL 464129|B.1.8|South Africa|2020-04-08	0.0002729419	Africa
Africa|hCoV-19/DRC/11632/2020|EPI ISL 527493|B.1|Democratic Republic of the Congo|2020-05-25	Africa|hCoV-19/South Africa/Tygerberg 18/2020|EPI ISL 464129|B.1.8|South Africa|2020-04-08	0.0003073237	Africa
Africa|hCoV-19/DRC/11635/2020|EPI ISL 527540|B.1.214|Democratic Republic of the Congo|2020-05-25	Africa|hCoV-19/South Africa/Tygerberg 18/2020|EPI ISL 464129|B.1.8|South Africa|2020-04-08	0.0003164908	Africa
Africa|hCoV-19/DRC/11640/2020|EPI ISL 527535|B.1.178|Democratic Republic of the Congo|2020-05-25	Africa|hCoV-19/South Africa/Tygerberg 18/2020|EPI ISL 464129|B.1.8|South Africa|2020-04-08	0.0003835543	Africa
Africa|hCoV-19/DRC/11643/2020|EPI ISL 527520|B.1.5|Democratic Republic of the Congo|2020-05-25	Africa|hCoV-19/South Africa/Tygerberg 18/2020|EPI ISL 464129|B.1.8|South Africa|2020-04-08	0.0002775842	Africa
Africa|hCoV-19/DRC/11648/2020|EPI ISL 527569|B.1.6|Democratic Republic of the Congo|2020-05-25	Africa|hCoV-19/South Africa/Tygerberg 18/2020|EPI ISL 464129|B.1.8|South Africa|2020-04-08	0.0003055857	Africa
Africa|hCoV-19/DRC/11652/2020|EPI ISL 527570|B.1.149|Democratic Republic of the Congo|2020-05-25	Africa|hCoV-19/South Africa/Tygerberg 18/2020|EPI ISL 464129|B.1.8|South Africa|2020-04-08	0.0002725875	Africa
Africa|hCoV-19/DRC/11653/2020|EPI ISL 527533|B.1.84|Democratic Republic of the Congo|2020-05-25	Africa|hCoV-19/South Africa/Tygerberg 18/2020|EPI ISL 464129|B.1.8|South Africa|2020-04-08	0.0002443989	Africa
Africa|hCoV-19/DRC/11676/2020|EPI ISL 527531|B.1|Democratic Republic of the Congo|2020-05-26	Africa|hCoV-19/South Africa/Tygerberg 18/2020|EPI ISL 464129|B.1.8|South Africa|2020-04-08	0.0004559655	Africa
Africa|hCoV-19/DRC/11677/2020|EPI ISL 527515|B.1.214|Democratic Republic of the Congo|2020-05-26	Africa|hCoV-19/South Africa/Tygerberg 18/2020|EPI ISL 464129|B.1.8|South Africa|2020-04-08	0.0003810202	Africa
Africa|hCoV-19/DRC/11732/2020|EPI ISL 527536|B.1.214|Democratic Republic of the Congo|2020-05-26	Africa|hCoV-19/South Africa/Tygerberg 18/2020|EPI ISL 464129|B.1.8|South Africa|2020-04-08	0.0002443282	Africa
Africa|hCoV-19/DRC/11733/2020|EPI ISL 527571|B.1.149|Democratic Republic of the Congo|2020-05-26	Africa|hCoV-19/South Africa/Tygerberg 18/2020|EPI ISL 464129|B.1.8|South Africa|2020-04-08	0.0002711898	Africa
Africa|hCoV-19/DRC/11806/2020|EPI ISL 527572|B.1.214|Democratic Republic of the Congo|2020-05-26	Africa|hCoV-19/South Africa/Tygerberg 18/2020|EPI ISL 464129|B.1.8|South Africa|2020-04-08	0.0003748323	Africa
Africa|hCoV-19/DRC/1234/2020|EPI ISL 429258|B.1.5|Democratic Republic of the Congo|2020-04-06	Africa|hCoV-19/South Africa/Tygerberg 18/2020|EPI ISL 464129|B.1.8|South Africa|2020-04-08	0.0001784967	Africa
Africa|hCoV-19/DRC/1249/2020|EPI ISL 429259|B.1.5|Democratic Republic of the Congo|2020-04-06	Africa|hCoV-19/South Africa/Tygerberg 18/2020|EPI ISL 464129|B.1.8|South Africa|2020-04-08	0.0001702159	Africa
Africa|hCoV-19/DRC/1319/2020|EPI ISL 431011|B.1.128|Democratic Republic of the Congo|2020-04-07	Africa|hCoV-19/South Africa/Tygerberg 18/2020|EPI ISL 464129|B.1.8|South Africa|2020-04-08	0.0002720630	Africa
Africa|hCoV-19/DRC/1324/2020|EPI ISL 435033|B.1.128|Democratic Republic of the Congo|2020-04-07	Africa|hCoV-19/South Africa/Tygerberg 18/2020|EPI ISL 464129|B.1.8|South Africa|2020-04-08	0.0002702254	Africa
Africa|hCoV-19/DRC/1326/2020|EPI ISL 435116|B.1|Democratic Republic of the Congo|2020-04-07	Africa|hCoV-19/South Africa/Tygerberg 18/2020|EPI ISL 464129|B.1.8|South Africa|2020-04-08	0.0002422367	Africa
Africa|hCoV-19/DRC/1375/2020|EPI ISL 435117|B.1.1.1|Democratic Republic of the Congo|2020-04-07	Africa|hCoV-19/South Africa/Tygerberg 18/2020|EPI ISL 464129|B.1.8|South Africa|2020-04-08	0.0004140326	Africa
Africa|hCoV-19/DRC/1376/2020|EPI ISL 431012|B.1.1.1|Democratic Republic of the Congo|2020-04-07	Africa|hCoV-19/South Africa/Tygerberg 18/2020|EPI ISL 464129|B.1.8|South Africa|2020-04-08	0.0003762808	Africa
Africa|hCoV-19/DRC/1377/2020|EPI ISL 434678|B.1.1.1|Democratic Republic of the Congo|2020-04-07	Africa|hCoV-19/South Africa/Tygerberg 18/2020|EPI ISL 464129|B.1.8|South Africa|2020-04-08	0.0003392092	Africa
Africa|hCoV-19/DRC/1378/2020|EPI ISL 435118|B.1.1.1|Democratic Republic of the Congo|2020-04-07	Africa|hCoV-19/South Africa/Tygerberg 18/2020|EPI ISL 464129|B.1.8|South Africa|2020-04-08	0.0003751442	Africa
Africa|hCoV-19/DRC/1382/2020|EPI ISL 435113|B.1.1.1|Democratic Republic of the Congo|2020-04-07	Africa|hCoV-19/South Africa/Tygerberg 18/2020|EPI ISL 464129|B.1.8|South Africa|2020-04-08	0.0003823219	Africa
Africa|hCoV-19/DRC/1397/2020|EPI ISL 434679|B.1.1.1|Democratic Republic of the Congo|2020-04-07	Africa|hCoV-19/South Africa/Tygerberg 18/2020|EPI ISL 464129|B.1.8|South Africa|2020-04-08	0.0003754975	Africa
Africa|hCoV-19/DRC/1398/2020|EPI ISL 435114|B.1.1.1|Democratic Republic of the Congo|2020-04-07	Africa|hCoV-19/South Africa/Tygerberg 18/2020|EPI ISL 464129|B.1.8|South Africa|2020-04-08	0.0003371282	Africa
Africa|hCoV-19/DRC/1422/2020|EPI ISL 434680|B.1.149|Democratic Republic of the Congo|2020-04-08	Africa|hCoV-19/South Africa/Tygerberg 18/2020|EPI ISL 464129|B.1.8|South Africa|2020-04-08	0.0002756991	Africa
Africa|hCoV-19/DRC/1423/2020|EPI ISL 434710|B.1.149|Democratic Republic of the Congo|2020-04-08	Africa|hCoV-19/South Africa/Tygerberg 18/2020|EPI ISL 464129|B.1.8|South Africa|2020-04-08	0.0002359133	Africa
Africa|hCoV-19/DRC/1486/2020|EPI ISL 434711|B.1|Democratic Republic of the Congo|2020-04-08	Africa|hCoV-19/South Africa/Tygerberg 18/2020|EPI ISL 464129|B.1.8|South Africa|2020-04-08	0.0002095191	Africa
Africa|hCoV-19/DRC/1516/2020|EPI ISL 435032|B.1.5|Democratic Republic of the Congo|2020-04-09	Africa|hCoV-19/South Africa/Tygerberg 18/2020|EPI ISL 464129|B.1.8|South Africa|2020-04-08	0.0001680198	Africa
Africa|hCoV-19/DRC/1565/2020|EPI ISL 434681|B.1|Democratic Republic of the Congo|2020-04-09	Africa|hCoV-19/South Africa/Tygerberg 18/2020|EPI ISL 464129|B.1.8|South Africa|2020-04-08	0.0002057358	Africa
Africa|hCoV-19/DRC/158/2020|EPI ISL 417950|B.40|Democratic Republic of the Congo|2020-03-20	Africa|hCoV-19/South Africa/Tygerberg 18/2020|EPI ISL 464129|B.1.8|South Africa|2020-04-08	0.0005042509	Africa
Africa|hCoV-19/DRC/1715/2020|EPI ISL 435156|B.1.84|Democratic Republic of the Congo|2020-04-10	Africa|hCoV-19/South Africa/Tygerberg 18/2020|EPI ISL 464129|B.1.8|South Africa|2020-04-08	0.0002377382	Africa
Africa|hCoV-19/DRC/1767/2020|EPI ISL 435157|B.1.5|Democratic Republic of the Congo|2020-04-10	Africa|hCoV-19/South Africa/Tygerberg 18/2020|EPI ISL 464129|B.1.8|South Africa|2020-04-08	0.0001751809	Africa
Africa|hCoV-19/DRC/1779/2020|EPI ISL 435158|C.14|Democratic Republic of the Congo|2020-04-10	Africa|hCoV-19/South Africa/Tygerberg 18/2020|EPI ISL 464129|B.1.8|South Africa|2020-04-08	0.0004525661	Africa
Africa|hCoV-19/DRC/191/2020|EPI ISL 417955|B.1.128|Democratic Republic of the Congo|2020-03-21	Africa|hCoV-19/South Africa/Tygerberg 18/2020|EPI ISL 464129|B.1.8|South Africa|2020-04-08	0.0002692560	Africa
Africa|hCoV-19/DRC/1952/2020|EPI ISL 435159|B.1.5|Democratic Republic of the Congo|2020-04-11	Africa|hCoV-19/South Africa/Tygerberg 18/2020|EPI ISL 464129|B.1.8|South Africa|2020-04-08	0.0001731748	Africa
Africa|hCoV-19/DRC/1982/2020|EPI ISL 435160|B.1|Democratic Republic of the Congo|2020-04-12	Africa|hCoV-19/South Africa/Tygerberg 18/2020|EPI ISL 464129|B.1.8|South Africa|2020-04-08	0.0002070112	Africa
Africa|hCoV-19/DRC/2047/2020|EPI ISL 435161|B.1.1.1|Democratic Republic of the Congo|2020-04-12	Africa|hCoV-19/South Africa/Tygerberg 18/2020|EPI ISL 464129|B.1.8|South Africa|2020-04-08	0.0003426841	Africa
Africa|hCoV-19/DRC/2063/2020|EPI ISL 435162|B.1|Democratic Republic of the Congo|2020-04-12	Africa|hCoV-19/South Africa/Tygerberg 18/2020|EPI ISL 464129|B.1.8|South Africa|2020-04-08	0.0001726171	Africa
Africa|hCoV-19/DRC/2120/2020|EPI ISL 435163|B.1.149|Democratic Republic of the Congo|2020-04-12	Africa|hCoV-19/South Africa/Tygerberg 18/2020|EPI ISL 464129|B.1.8|South Africa|2020-04-08	0.0002375946	Africa
Africa|hCoV-19/DRC/2121/2020|EPI ISL 435164|B.1.149|Democratic Republic of the Congo|2020-04-12	Africa|hCoV-19/South Africa/Tygerberg 18/2020|EPI ISL 464129|B.1.8|South Africa|2020-04-08	0.0002411794	Africa
Africa|hCoV-19/DRC/2122/2020|EPI ISL 435165|B.1.149|Democratic Republic of the Congo|2020-04-13	Africa|hCoV-19/South Africa/Tygerberg 18/2020|EPI ISL 464129|B.1.8|South Africa|2020-04-08	0.0003155910	Africa
Africa|hCoV-19/DRC/2125/2020|EPI ISL 435166|B.1.149|Democratic Republic of the Congo|2020-04-13	Africa|hCoV-19/South Africa/Tygerberg 18/2020|EPI ISL 464129|B.1.8|South Africa|2020-04-08	0.0002420047	Africa
Africa|hCoV-19/DRC/2128/2020|EPI ISL 435167|B.1|Democratic Republic of the Congo|2020-04-13	Africa|hCoV-19/South Africa/Tygerberg 18/2020|EPI ISL 464129|B.1.8|South Africa|2020-04-08	0.0001762738	Africa
Africa|hCoV-19/DRC/2133/2020|EPI ISL 435168|B.1.128|Democratic Republic of the Congo|2020-04-13	Africa|hCoV-19/South Africa/Tygerberg 18/2020|EPI ISL 464129|B.1.8|South Africa|2020-04-08	0.0002797848	Africa
Africa|hCoV-19/DRC/214/2020|EPI ISL 420030|B.1.6|Democratic Republic of the Congo|2020-03-21	Africa|hCoV-19/South Africa/Tygerberg 18/2020|EPI ISL 464129|B.1.8|South Africa|2020-04-08	0.0001686243	Africa
Africa|hCoV-19/DRC/215/2020|EPI ISL 420031|B.1.1.1|Democratic Republic of the Congo|2020-03-21	Africa|hCoV-19/South Africa/Tygerberg 18/2020|EPI ISL 464129|B.1.8|South Africa|2020-04-08	0.0003770986	Africa
Africa|hCoV-19/DRC/2169/2020|EPI ISL 436194|B.1.5|Democratic Republic of the Congo|2020-04-13	Africa|hCoV-19/South Africa/Tygerberg 18/2020|EPI ISL 464129|B.1.8|South Africa|2020-04-08	0.0002097953	Africa
Africa|hCoV-19/DRC/2299/2020|EPI ISL 436412|B.1.5|Democratic Republic of the Congo|2020-04-14	Africa|hCoV-19/South Africa/Tygerberg 18/2020|EPI ISL 464129|B.1.8|South Africa|2020-04-08	0.0002372942	Africa
Africa|hCoV-19/DRC/236/2020|EPI ISL 420032|B.1.128|Democratic Republic of the Congo|2020-03-22	Africa|hCoV-19/South Africa/Tygerberg 18/2020|EPI ISL 464129|B.1.8|South Africa|2020-04-08	0.0002695853	Africa
Africa|hCoV-19/DRC/2363/2020|EPI ISL 437194|B.1.84|Democratic Republic of the Congo|2020-04-14	Africa|hCoV-19/South Africa/Tygerberg 18/2020|EPI ISL 464129|B.1.8|South Africa|2020-04-08	0.0002033730	Africa
Africa|hCoV-19/DRC/2384/2020|EPI ISL 437196|B.1.149|Democratic Republic of the Congo|2020-04-14	Africa|hCoV-19/South Africa/Tygerberg 18/2020|EPI ISL 464129|B.1.8|South Africa|2020-04-08	0.0002416539	Africa
Africa|hCoV-19/DRC/241/2020|EPI ISL 420033|B.1.1.75|Democratic Republic of the Congo|2020-03-22	Africa|hCoV-19/South Africa/Tygerberg 18/2020|EPI ISL 464129|B.1.8|South Africa|2020-04-08	0.0003033335	Africa
Africa|hCoV-19/DRC/243/2020|EPI ISL 420034|B.1|Democratic Republic of the Congo|2020-03-22	Africa|hCoV-19/South Africa/Tygerberg 18/2020|EPI ISL 464129|B.1.8|South Africa|2020-04-08	0.0002067067	Africa
Africa|hCoV-19/DRC/248/2020|EPI ISL 420035|B.1.5|Democratic Republic of the Congo|2020-03-22	Africa|hCoV-19/South Africa/Tygerberg 18/2020|EPI ISL 464129|B.1.8|South Africa|2020-04-08	0.0001347786	Africa
Africa|hCoV-19/DRC/2496/2020|EPI ISL 437337|B.1.149|Democratic Republic of the Congo|2020-04-15	Africa|hCoV-19/South Africa/Tygerberg 18/2020|EPI ISL 464129|B.1.8|South Africa|2020-04-08	0.0002688597	Africa
Africa|hCoV-19/DRC/2529/2020|EPI ISL 437338|B.1.178|Democratic Republic of the Congo|2020-04-15	Africa|hCoV-19/South Africa/Tygerberg 18/2020|EPI ISL 464129|B.1.8|South Africa|2020-04-08	0.0002352475	Africa
Africa|hCoV-19/DRC/253/2020|EPI ISL 420838|B.1.5|Democratic Republic of the Congo|2020-03-22	Africa|hCoV-19/South Africa/Tygerberg 18/2020|EPI ISL 464129|B.1.8|South Africa|2020-04-08	0.0001352707	Africa
Africa|hCoV-19/DRC/2536/2020|EPI ISL 437339|B.1|Democratic Republic of the Congo|2020-04-15	Africa|hCoV-19/South Africa/Tygerberg 18/2020|EPI ISL 464129|B.1.8|South Africa|2020-04-08	0.0002352475	Africa
Africa|hCoV-19/DRC/254/2020|EPI ISL 420839|B.1|Democratic Republic of the Congo|2020-03-22	Africa|hCoV-19/South Africa/Tygerberg 18/2020|EPI ISL 464129|B.1.8|South Africa|2020-04-08	0.0002045019	Africa
Africa|hCoV-19/DRC/2563/2020|EPI ISL 437340|B.1.9|Democratic Republic of the Congo|2020-04-15	Africa|hCoV-19/South Africa/Tygerberg 18/2020|EPI ISL 464129|B.1.8|South Africa|2020-04-08	0.0004369412	Africa
Africa|hCoV-19/DRC/2580/2020|EPI ISL 437341|B.1.5|Democratic Republic of the Congo|2020-04-15	Africa|hCoV-19/South Africa/Tygerberg 18/2020|EPI ISL 464129|B.1.8|South Africa|2020-04-08	0.0001689719	Africa
Africa|hCoV-19/DRC/2644/2020|EPI ISL 437342|B.1.84|Democratic Republic of the Congo|2020-04-15	Africa|hCoV-19/South Africa/Tygerberg 18/2020|EPI ISL 464129|B.1.8|South Africa|2020-04-08	0.0002728302	Africa
Africa|hCoV-19/DRC/2670/2020|EPI ISL 437343|B.1.9|Democratic Republic of the Congo|2020-04-15	Africa|hCoV-19/South Africa/Tygerberg 18/2020|EPI ISL 464129|B.1.8|South Africa|2020-04-08	0.0004705929	Africa
Africa|hCoV-19/DRC/2727/2020|EPI ISL 437344|B.1|Democratic Republic of the Congo|2020-04-16	Africa|hCoV-19/South Africa/Tygerberg 18/2020|EPI ISL 464129|B.1.8|South Africa|2020-04-08	0.0001710525	Africa
Africa|hCoV-19/DRC/2728/2020|EPI ISL 437345|B.1.84|Democratic Republic of the Congo|2020-04-16	Africa|hCoV-19/South Africa/Tygerberg 18/2020|EPI ISL 464129|B.1.8|South Africa|2020-04-08	0.0002409750	Africa
Africa|hCoV-19/DRC/2813/2020|EPI ISL 437346|C.14|Democratic Republic of the Congo|2020-04-16	Africa|hCoV-19/South Africa/Tygerberg 18/2020|EPI ISL 464129|B.1.8|South Africa|2020-04-08	0.0004708844	Africa
Africa|hCoV-19/DRC/2819/2020|EPI ISL 437347|B.1|Democratic Republic of the Congo|2020-04-16	Africa|hCoV-19/South Africa/Tygerberg 18/2020|EPI ISL 464129|B.1.8|South Africa|2020-04-08	0.0002746997	Africa
Africa|hCoV-19/DRC/2827/2020|EPI ISL 437348|B.1|Democratic Republic of the Congo|2020-04-16	Africa|hCoV-19/South Africa/Tygerberg 18/2020|EPI ISL 464129|B.1.8|South Africa|2020-04-08	0.0001680125	Africa
Africa|hCoV-19/DRC/2855/2020|EPI ISL 437350|B.1|Democratic Republic of the Congo|2020-04-16	Africa|hCoV-19/South Africa/Tygerberg 18/2020|EPI ISL 464129|B.1.8|South Africa|2020-04-08	0.0002016366	Africa
Africa|hCoV-19/DRC/2864/2020|EPI ISL 437351|B.1|Democratic Republic of the Congo|2020-04-16	Africa|hCoV-19/South Africa/Tygerberg 18/2020|EPI ISL 464129|B.1.8|South Africa|2020-04-08	0.0002020623	Africa
Africa|hCoV-19/DRC/2904/2020|EPI ISL 437352|B.1|Democratic Republic of the Congo|2020-04-17	Africa|hCoV-19/South Africa/Tygerberg 18/2020|EPI ISL 464129|B.1.8|South Africa|2020-04-08	0.0002016366	Africa
Africa|hCoV-19/DRC/2938/2020|EPI ISL 437353|B.1.275|Democratic Republic of the Congo|2020-04-17	Africa|hCoV-19/South Africa/Tygerberg 18/2020|EPI ISL 464129|B.1.8|South Africa|2020-04-08	0.0003823696	Africa
Africa|hCoV-19/DRC/2939/2020|EPI ISL 437354|B.1|Democratic Republic of the Congo|2020-04-17	Africa|hCoV-19/South Africa/Tygerberg 18/2020|EPI ISL 464129|B.1.8|South Africa|2020-04-08	0.0003030956	Africa
Africa|hCoV-19/DRC/2942/2020|EPI ISL 437355|B.1|Democratic Republic of the Congo|2020-04-17	Africa|hCoV-19/South Africa/Tygerberg 18/2020|EPI ISL 464129|B.1.8|South Africa|2020-04-08	0.0003110253	Africa
Africa|hCoV-19/DRC/299/2020|EPI ISL 420840|B.4|Democratic Republic of the Congo|2020-03-20	Africa|hCoV-19/South Africa/Tygerberg 18/2020|EPI ISL 464129|B.1.8|South Africa|2020-04-08	0.0006498819	Africa
Africa|hCoV-19/DRC/300/2020|EPI ISL 420841|A|Democratic Republic of the Congo|2020-03-22	Africa|hCoV-19/South Africa/Tygerberg 18/2020|EPI ISL 464129|B.1.8|South Africa|2020-04-08	0.0004405225	Africa
Africa|hCoV-19/DRC/3041/2020|EPI ISL 437356|B.1|Democratic Republic of the Congo|2020-04-18	Africa|hCoV-19/South Africa/Tygerberg 18/2020|EPI ISL 464129|B.1.8|South Africa|2020-04-08	0.0002699727	Africa
Africa|hCoV-19/DRC/307/2020|EPI ISL 420842|B.1.9|Democratic Republic of the Congo|2020-03	Africa|hCoV-19/South Africa/Tygerberg 18/2020|EPI ISL 464129|B.1.8|South Africa|2020-04-08	0.0002770135	Africa
Africa|hCoV-19/DRC/3070/2020|EPI ISL 437357|B.1.214|Democratic Republic of the Congo|2020-04-18	Africa|hCoV-19/South Africa/Tygerberg 18/2020|EPI ISL 464129|B.1.8|South Africa|2020-04-08	0.0003041372	Africa
Africa|hCoV-19/DRC/3089/2020|EPI ISL 437358|B.1.84|Democratic Republic of the Congo|2020-04-19	Africa|hCoV-19/South Africa/Tygerberg 18/2020|EPI ISL 464129|B.1.8|South Africa|2020-04-08	0.0002355412	Africa
Africa|hCoV-19/DRC/3440/2020|EPI ISL 447597|B.1.84|Democratic Republic of the Congo|2020-04-22	Africa|hCoV-19/South Africa/Tygerberg 18/2020|EPI ISL 464129|B.1.8|South Africa|2020-04-08	0.0002381936	Africa
Africa|hCoV-19/DRC/3451/2020|EPI ISL 447598|B.1.178|Democratic Republic of the Congo|2020-04-22	Africa|hCoV-19/South Africa/Tygerberg 18/2020|EPI ISL 464129|B.1.8|South Africa|2020-04-08	0.0002724455	Africa
Africa|hCoV-19/DRC/3453/2020|EPI ISL 447599|B.1.84|Democratic Republic of the Congo|2020-04-22	Africa|hCoV-19/South Africa/Tygerberg 18/2020|EPI ISL 464129|B.1.8|South Africa|2020-04-08	0.0002383396	Africa
Africa|hCoV-19/DRC/3481/2020|EPI ISL 447600|B.1|Democratic Republic of the Congo|2020-04-22	Africa|hCoV-19/South Africa/Tygerberg 18/2020|EPI ISL 464129|B.1.8|South Africa|2020-04-08	0.0001746713	Africa
Africa|hCoV-19/DRC/3482/2020|EPI ISL 447601|B.1|Democratic Republic of the Congo|2020-04-22	Africa|hCoV-19/South Africa/Tygerberg 18/2020|EPI ISL 464129|B.1.8|South Africa|2020-04-08	0.0002060000	Africa
Africa|hCoV-19/DRC/3483/2020|EPI ISL 447602|B.1|Democratic Republic of the Congo|2020-04-22	Africa|hCoV-19/South Africa/Tygerberg 18/2020|EPI ISL 464129|B.1.8|South Africa|2020-04-08	0.0001743972	Africa
Africa|hCoV-19/DRC/3490/2020|EPI ISL 447603|B.1|Democratic Republic of the Congo|2020-04-22	Africa|hCoV-19/South Africa/Tygerberg 18/2020|EPI ISL 464129|B.1.8|South Africa|2020-04-08	0.0002045773	Africa
Africa|hCoV-19/DRC/3504/2020|EPI ISL 447604|B.1.149|Democratic Republic of the Congo|2020-04-23	Africa|hCoV-19/South Africa/Tygerberg 18/2020|EPI ISL 464129|B.1.8|South Africa|2020-04-08	0.0002444065	Africa
Africa|hCoV-19/DRC/352/2020|EPI ISL 420850|B.1.5|Democratic Republic of the Congo|2020-03	Africa|hCoV-19/South Africa/Tygerberg 18/2020|EPI ISL 464129|B.1.8|South Africa|2020-04-08	0.0002043627	Africa
Africa|hCoV-19/DRC/353/2020|EPI ISL 420843|B.1.5|Democratic Republic of the Congo|2020-03	Africa|hCoV-19/South Africa/Tygerberg 18/2020|EPI ISL 464129|B.1.8|South Africa|2020-04-08	0.0001362427	Africa
Africa|hCoV-19/DRC/355/2020|EPI ISL 420844|B.1|Democratic Republic of the Congo|2020-03	Africa|hCoV-19/South Africa/Tygerberg 18/2020|EPI ISL 464129|B.1.8|South Africa|2020-04-08	0.0001686073	Africa
Africa|hCoV-19/DRC/3552/2020|EPI ISL 447605|B.1.84|Democratic Republic of the Congo|2020-04-23	Africa|hCoV-19/South Africa/Tygerberg 18/2020|EPI ISL 464129|B.1.8|South Africa|2020-04-08	0.0002411945	Africa
Africa|hCoV-19/DRC/3595/2020|EPI ISL 447606|B.1.5|Democratic Republic of the Congo|2020-04-23	Africa|hCoV-19/South Africa/Tygerberg 18/2020|EPI ISL 464129|B.1.8|South Africa|2020-04-08	0.0002037708	Africa
Africa|hCoV-19/DRC/3632/2020|EPI ISL 447607|B.1.5|Democratic Republic of the Congo|2020-04-23	Africa|hCoV-19/South Africa/Tygerberg 18/2020|EPI ISL 464129|B.1.8|South Africa|2020-04-08	0.0002044142	Africa
Africa|hCoV-19/DRC/3633/2020|EPI ISL 447230|B.1.5|Democratic Republic of the Congo|2020-04-23	Africa|hCoV-19/South Africa/Tygerberg 18/2020|EPI ISL 464129|B.1.8|South Africa|2020-04-08	0.0002063613	Africa
Africa|hCoV-19/DRC/3653/2020|EPI ISL 447231|B.1.128|Democratic Republic of the Congo|2020-04-23	Africa|hCoV-19/South Africa/Tygerberg 18/2020|EPI ISL 464129|B.1.8|South Africa|2020-04-08	0.0003377988	Africa
Africa|hCoV-19/DRC/3659/2020|EPI ISL 447232|B.1.128|Democratic Republic of the Congo|2020-04-23	Africa|hCoV-19/South Africa/Tygerberg 18/2020|EPI ISL 464129|B.1.8|South Africa|2020-04-08	0.0003381071	Africa
Africa|hCoV-19/DRC/3661/2020|EPI ISL 447233|B.1.128|Democratic Republic of the Congo|2020-04-23	Africa|hCoV-19/South Africa/Tygerberg 18/2020|EPI ISL 464129|B.1.8|South Africa|2020-04-08	0.0003409889	Africa
Africa|hCoV-19/DRC/3662/2020|EPI ISL 447234|B.1.128|Democratic Republic of the Congo|2020-04-23	Africa|hCoV-19/South Africa/Tygerberg 18/2020|EPI ISL 464129|B.1.8|South Africa|2020-04-08	0.0003407333	Africa
Africa|hCoV-19/DRC/3664/2020|EPI ISL 447235|B.1.128|Democratic Republic of the Congo|2020-04-23	Africa|hCoV-19/South Africa/Tygerberg 18/2020|EPI ISL 464129|B.1.8|South Africa|2020-04-08	0.0003407914	Africa
Africa|hCoV-19/DRC/3683/2020|EPI ISL 447236|B.1.5|Democratic Republic of the Congo|2020-04-24	Africa|hCoV-19/South Africa/Tygerberg 18/2020|EPI ISL 464129|B.1.8|South Africa|2020-04-08	0.0002385011	Africa
Africa|hCoV-19/DRC/3688/2020|EPI ISL 447237|B.1.128|Democratic Republic of the Congo|2020-04-24	Africa|hCoV-19/South Africa/Tygerberg 18/2020|EPI ISL 464129|B.1.8|South Africa|2020-04-08	0.0003396687	Africa
Africa|hCoV-19/DRC/376/2020|EPI ISL 420851|B.1.6|Democratic Republic of the Congo|2020-03-25	Africa|hCoV-19/South Africa/Tygerberg 18/2020|EPI ISL 464129|B.1.8|South Africa|2020-04-08	0.0002376220	Africa
Africa|hCoV-19/DRC/3764/2020|EPI ISL 447238|B.1.84|Democratic Republic of the Congo|2020-04-24	Africa|hCoV-19/South Africa/Tygerberg 18/2020|EPI ISL 464129|B.1.8|South Africa|2020-04-08	0.0002721963	Africa
Africa|hCoV-19/DRC/3768/2020|EPI ISL 447239|B.1.84|Democratic Republic of the Congo|2020-04-24	Africa|hCoV-19/South Africa/Tygerberg 18/2020|EPI ISL 464129|B.1.8|South Africa|2020-04-08	0.0002383501	Africa
Africa|hCoV-19/DRC/3778/2020|EPI ISL 447240|B.1.128|Democratic Republic of the Congo|2020-04-24	Africa|hCoV-19/South Africa/Tygerberg 18/2020|EPI ISL 464129|B.1.8|South Africa|2020-04-08	0.0003390125	Africa
Africa|hCoV-19/DRC/3787/2020|EPI ISL 447241|B.1|Democratic Republic of the Congo|2020-04-24	Africa|hCoV-19/South Africa/Tygerberg 18/2020|EPI ISL 464129|B.1.8|South Africa|2020-04-08	0.0002080230	Africa
Africa|hCoV-19/DRC/3791/2020|EPI ISL 447242|B.1|Democratic Republic of the Congo|2020-04-24	Africa|hCoV-19/South Africa/Tygerberg 18/2020|EPI ISL 464129|B.1.8|South Africa|2020-04-08	0.0002459382	Africa
Africa|hCoV-19/DRC/3803/2020|EPI ISL 447243|B.1|Democratic Republic of the Congo|2020-04-24	Africa|hCoV-19/South Africa/Tygerberg 18/2020|EPI ISL 464129|B.1.8|South Africa|2020-04-08	0.0001743181	Africa
Africa|hCoV-19/DRC/3806/2020|EPI ISL 447244|B.1|Democratic Republic of the Congo|2020-04-24	Africa|hCoV-19/South Africa/Tygerberg 18/2020|EPI ISL 464129|B.1.8|South Africa|2020-04-08	0.0001743060	Africa
Africa|hCoV-19/DRC/3827/2020|EPI ISL 447245|B.1|Democratic Republic of the Congo|2020-04-24	Africa|hCoV-19/South Africa/Tygerberg 18/2020|EPI ISL 464129|B.1.8|South Africa|2020-04-08	0.0003066359	Africa
Africa|hCoV-19/DRC/3829/2020|EPI ISL 447246|B.1|Democratic Republic of the Congo|2020-04-24	Africa|hCoV-19/South Africa/Tygerberg 18/2020|EPI ISL 464129|B.1.8|South Africa|2020-04-08	0.0002729315	Africa
Africa|hCoV-19/DRC/3834/2020|EPI ISL 447247|A|Democratic Republic of the Congo|2020-04-25	Africa|hCoV-19/South Africa/Tygerberg 18/2020|EPI ISL 464129|B.1.8|South Africa|2020-04-08	0.0005143840	Africa
Africa|hCoV-19/DRC/3837/2020|EPI ISL 447248|B.1.128|Democratic Republic of the Congo|2020-04-25	Africa|hCoV-19/South Africa/Tygerberg 18/2020|EPI ISL 464129|B.1.8|South Africa|2020-04-08	0.0003405709	Africa
Africa|hCoV-19/DRC/3841/2020|EPI ISL 447249|B.1.128|Democratic Republic of the Congo|2020-04-25	Africa|hCoV-19/South Africa/Tygerberg 18/2020|EPI ISL 464129|B.1.8|South Africa|2020-04-08	0.0003737739	Africa
Africa|hCoV-19/DRC/3842/2020|EPI ISL 471396|B.1.128|Democratic Republic of the Congo|2020-04-25	Africa|hCoV-19/South Africa/Tygerberg 18/2020|EPI ISL 464129|B.1.8|South Africa|2020-04-08	0.0003697293	Africa
Africa|hCoV-19/DRC/3846/2020|EPI ISL 471397|B.1.84|Democratic Republic of the Congo|2020-04-25	Africa|hCoV-19/South Africa/Tygerberg 18/2020|EPI ISL 464129|B.1.8|South Africa|2020-04-08	0.0003024672	Africa
Africa|hCoV-19/DRC/3937/2020|EPI ISL 471398|B.1|Democratic Republic of the Congo|2020-04-25	Africa|hCoV-19/South Africa/Tygerberg 18/2020|EPI ISL 464129|B.1.8|South Africa|2020-04-08	0.0002688543	Africa
Africa|hCoV-19/DRC/3941/2020|EPI ISL 471399|B.1.128|Democratic Republic of the Congo|2020-04-25	Africa|hCoV-19/South Africa/Tygerberg 18/2020|EPI ISL 464129|B.1.8|South Africa|2020-04-08	0.0003399423	Africa
Africa|hCoV-19/DRC/3947/2020|EPI ISL 471400|B.1.214|Democratic Republic of the Congo|2020-04-25	Africa|hCoV-19/South Africa/Tygerberg 18/2020|EPI ISL 464129|B.1.8|South Africa|2020-04-08	0.0003697058	Africa
Africa|hCoV-19/DRC/3949/2020|EPI ISL 471401|B.1.84|Democratic Republic of the Congo|2020-04-26	Africa|hCoV-19/South Africa/Tygerberg 18/2020|EPI ISL 464129|B.1.8|South Africa|2020-04-08	0.0002032353	Africa
Africa|hCoV-19/DRC/396/2020|EPI ISL 420852|B.1.6|Democratic Republic of the Congo|2020-03-26	Africa|hCoV-19/South Africa/Tygerberg 18/2020|EPI ISL 464129|B.1.8|South Africa|2020-04-08	0.0002034716	Africa
Africa|hCoV-19/DRC/397/2020|EPI ISL 420845|B.1.6|Democratic Republic of the Congo|2020-03-26	Africa|hCoV-19/South Africa/Tygerberg 18/2020|EPI ISL 464129|B.1.8|South Africa|2020-04-08	0.0002019311	Africa
Africa|hCoV-19/DRC/400/2020|EPI ISL 420846|B.1.5|Democratic Republic of the Congo|2020-03	Africa|hCoV-19/South Africa/Tygerberg 18/2020|EPI ISL 464129|B.1.8|South Africa|2020-04-08	0.0001687495	Africa
Africa|hCoV-19/DRC/4012/2020|EPI ISL 471402|B.1|Democratic Republic of the Congo|2020-04-26	Africa|hCoV-19/South Africa/Tygerberg 18/2020|EPI ISL 464129|B.1.8|South Africa|2020-04-08	0.0003360961	Africa
Africa|hCoV-19/DRC/402/2020|EPI ISL 420853|B.1|Democratic Republic of the Congo|2020-03-26	Africa|hCoV-19/South Africa/Tygerberg 18/2020|EPI ISL 464129|B.1.8|South Africa|2020-04-08	0.0002115106	Africa
Africa|hCoV-19/DRC/4020/2020|EPI ISL 471403|B.1.5|Democratic Republic of the Congo|2020-04-26	Africa|hCoV-19/South Africa/Tygerberg 18/2020|EPI ISL 464129|B.1.8|South Africa|2020-04-08	0.0002688658	Africa
Africa|hCoV-19/DRC/4026/2020|EPI ISL 471404|B.1.84|Democratic Republic of the Congo|2020-04-27	Africa|hCoV-19/South Africa/Tygerberg 18/2020|EPI ISL 464129|B.1.8|South Africa|2020-04-08	0.0002363067	Africa
Africa|hCoV-19/DRC/4060/2020|EPI ISL 471405|B.1|Democratic Republic of the Congo|2020-04-27	Africa|hCoV-19/South Africa/Tygerberg 18/2020|EPI ISL 464129|B.1.8|South Africa|2020-04-08	0.0002693820	Africa
Africa|hCoV-19/DRC/4075/2020|EPI ISL 471406|B.1.214|Democratic Republic of the Congo|2020-04-27	Africa|hCoV-19/South Africa/Tygerberg 18/2020|EPI ISL 464129|B.1.8|South Africa|2020-04-08	0.0003390273	Africa
Africa|hCoV-19/DRC/4084/2020|EPI ISL 471407|B.1.214|Democratic Republic of the Congo|2020-04-27	Africa|hCoV-19/South Africa/Tygerberg 18/2020|EPI ISL 464129|B.1.8|South Africa|2020-04-08	0.0003700789	Africa
Africa|hCoV-19/DRC/4132/2020|EPI ISL 471408|B.1|Democratic Republic of the Congo|2020-04-27	Africa|hCoV-19/South Africa/Tygerberg 18/2020|EPI ISL 464129|B.1.8|South Africa|2020-04-08	0.0003024601	Africa
Africa|hCoV-19/DRC/4141/2020|EPI ISL 471409|B.1.128|Democratic Republic of the Congo|2020-04-27	Africa|hCoV-19/South Africa/Tygerberg 18/2020|EPI ISL 464129|B.1.8|South Africa|2020-04-08	0.0003360961	Africa
Africa|hCoV-19/DRC/4145/2020|EPI ISL 471410|B.1|Democratic Republic of the Congo|2020-04-27	Africa|hCoV-19/South Africa/Tygerberg 18/2020|EPI ISL 464129|B.1.8|South Africa|2020-04-08	0.0002352428	Africa
Africa|hCoV-19/DRC/4194/2020|EPI ISL 471414|B.1.5|Democratic Republic of the Congo|2020-04-28	Africa|hCoV-19/South Africa/Tygerberg 18/2020|EPI ISL 464129|B.1.8|South Africa|2020-04-08	0.0002688480	Africa
Africa|hCoV-19/DRC/4250/2020|EPI ISL 471415|B.1.1.1|Democratic Republic of the Congo|2020-04-28	Africa|hCoV-19/South Africa/Tygerberg 18/2020|EPI ISL 464129|B.1.8|South Africa|2020-04-08	0.0004369824	Africa
Africa|hCoV-19/DRC/4279/2020|EPI ISL 514114|B.1|Democratic Republic of the Congo|2020-04-28	Africa|hCoV-19/South Africa/Tygerberg 18/2020|EPI ISL 464129|B.1.8|South Africa|2020-04-08	0.0002725782	Africa
Africa|hCoV-19/DRC/4282/2020|EPI ISL 514103|B.1.128|Democratic Republic of the Congo|2020-04-08	Africa|hCoV-19/South Africa/Tygerberg 18/2020|EPI ISL 464129|B.1.8|South Africa|2020-04-08	0.0003066955	Africa
Africa|hCoV-19/DRC/4284/2020|EPI ISL 514115|B.1.128|Democratic Republic of the Congo|2020-04-28	Africa|hCoV-19/South Africa/Tygerberg 18/2020|EPI ISL 464129|B.1.8|South Africa|2020-04-08	0.0003066641	Africa
Africa|hCoV-19/DRC/431/2020|EPI ISL 420847|B.1.147|Democratic Republic of the Congo|2020-03-26	Africa|hCoV-19/South Africa/Tygerberg 18/2020|EPI ISL 464129|B.1.8|South Africa|2020-04-08	0.0002019291	Africa
Africa|hCoV-19/DRC/4418/2020|EPI ISL 496506|B.1.128|Democratic Republic of the Congo|2020-04-29	Africa|hCoV-19/South Africa/Tygerberg 18/2020|EPI ISL 464129|B.1.8|South Africa|2020-04-08	0.0003407681	Africa
Africa|hCoV-19/DRC/4422/2020|EPI ISL 496507|B.1.128|Democratic Republic of the Congo|2020-04-29	Africa|hCoV-19/South Africa/Tygerberg 18/2020|EPI ISL 464129|B.1.8|South Africa|2020-04-08	0.0003101616	Africa
Africa|hCoV-19/DRC/4427/2020|EPI ISL 496508|B.1.128|Democratic Republic of the Congo|2020-04-29	Africa|hCoV-19/South Africa/Tygerberg 18/2020|EPI ISL 464129|B.1.8|South Africa|2020-04-08	0.0003129435	Africa
Africa|hCoV-19/DRC/4429/2020|EPI ISL 513589|B.1.128|Democratic Republic of the Congo|2020-04-29	Africa|hCoV-19/South Africa/Tygerberg 18/2020|EPI ISL 464129|B.1.8|South Africa|2020-04-08	0.0003129653	Africa
Africa|hCoV-19/DRC/4430/2020|EPI ISL 496509|B.1.128|Democratic Republic of the Congo|2020-04-29	Africa|hCoV-19/South Africa/Tygerberg 18/2020|EPI ISL 464129|B.1.8|South Africa|2020-04-08	0.0003069569	Africa
Africa|hCoV-19/DRC/4437/2020|EPI ISL 513590|B.1.128|Democratic Republic of the Congo|2020-05-02	Africa|hCoV-19/South Africa/Tygerberg 18/2020|EPI ISL 464129|B.1.8|South Africa|2020-04-08	0.0003478069	Africa
Africa|hCoV-19/DRC/4442/2020|EPI ISL 496510|B.1.128|Democratic Republic of the Congo|2020-04-29	Africa|hCoV-19/South Africa/Tygerberg 18/2020|EPI ISL 464129|B.1.8|South Africa|2020-04-08	0.0003104504	Africa
Africa|hCoV-19/DRC/4444/2020|EPI ISL 514104|B.1.128|Democratic Republic of the Congo|2020-04-29	Africa|hCoV-19/South Africa/Tygerberg 18/2020|EPI ISL 464129|B.1.8|South Africa|2020-04-08	0.0003057060	Africa
Africa|hCoV-19/DRC/445/2020|EPI ISL 420848|B.1|Democratic Republic of the Congo|2020-03	Africa|hCoV-19/South Africa/Tygerberg 18/2020|EPI ISL 464129|B.1.8|South Africa|2020-04-08	0.0001748092	Africa
Africa|hCoV-19/DRC/4501/2020|EPI ISL 513591|B.1.5|Democratic Republic of the Congo|2020-05-30	Africa|hCoV-19/South Africa/Tygerberg 18/2020|EPI ISL 464129|B.1.8|South Africa|2020-04-08	0.0002086758	Africa
Africa|hCoV-19/DRC/4516/2020|EPI ISL 487192|B.1.1.275|Democratic Republic of the Congo|2020-04-28	Africa|hCoV-19/South Africa/Tygerberg 18/2020|EPI ISL 464129|B.1.8|South Africa|2020-04-08	0.0002719030	Africa
Africa|hCoV-19/DRC/4524/2020|EPI ISL 513597|A|Democratic Republic of the Congo|2020-04-30	Africa|hCoV-19/South Africa/Tygerberg 18/2020|EPI ISL 464129|B.1.8|South Africa|2020-04-08	0.0005089517	Africa
Africa|hCoV-19/DRC/4541/2020|EPI ISL 513598|B.1|Democratic Republic of the Congo|2020-04-30	Africa|hCoV-19/South Africa/Tygerberg 18/2020|EPI ISL 464129|B.1.8|South Africa|2020-04-08	0.0003025128	Africa
Africa|hCoV-19/DRC/4551/2020|EPI ISL 513599|B.1.178|Democratic Republic of the Congo|2020-04-30	Africa|hCoV-19/South Africa/Tygerberg 18/2020|EPI ISL 464129|B.1.8|South Africa|2020-04-08	0.0003429026	Africa
Africa|hCoV-19/DRC/4561/2020|EPI ISL 513600|B.1|Democratic Republic of the Congo|2020-04-30	Africa|hCoV-19/South Africa/Tygerberg 18/2020|EPI ISL 464129|B.1.8|South Africa|2020-04-08	0.0002688480	Africa
Africa|hCoV-19/DRC/4562/2020|EPI ISL 513601|B.1.214|Democratic Republic of the Congo|2020-04-30	Africa|hCoV-19/South Africa/Tygerberg 18/2020|EPI ISL 464129|B.1.8|South Africa|2020-04-08	0.0002688543	Africa
Africa|hCoV-19/DRC/4568/2020|EPI ISL 513602|B.1|Democratic Republic of the Congo|2020-04-30	Africa|hCoV-19/South Africa/Tygerberg 18/2020|EPI ISL 464129|B.1.8|South Africa|2020-04-08	0.0002716869	Africa
Africa|hCoV-19/DRC/4578/2020|EPI ISL 513603|B.1|Democratic Republic of the Congo|2020-04-30	Africa|hCoV-19/South Africa/Tygerberg 18/2020|EPI ISL 464129|B.1.8|South Africa|2020-04-08	0.0003076073	Africa
Africa|hCoV-19/DRC/4613/2020|EPI ISL 513604|B.1.214|Democratic Republic of the Congo|2020-04-30	Africa|hCoV-19/South Africa/Tygerberg 18/2020|EPI ISL 464129|B.1.8|South Africa|2020-04-08	0.0003051744	Africa
Africa|hCoV-19/DRC/4614/2020|EPI ISL 513605|B.1|Democratic Republic of the Congo|2020-04-30	Africa|hCoV-19/South Africa/Tygerberg 18/2020|EPI ISL 464129|B.1.8|South Africa|2020-04-08	0.0004033398	Africa
Africa|hCoV-19/DRC/4631/2020|EPI ISL 513606|B.1.5|Democratic Republic of the Congo|2020-04-30	Africa|hCoV-19/South Africa/Tygerberg 18/2020|EPI ISL 464129|B.1.8|South Africa|2020-04-08	0.0004033668	Africa
Africa|hCoV-19/DRC/4633/2020|EPI ISL 513607|B.1.128|Democratic Republic of the Congo|2020-04-30	Africa|hCoV-19/South Africa/Tygerberg 18/2020|EPI ISL 464129|B.1.8|South Africa|2020-04-08	0.0003697293	Africa
Africa|hCoV-19/DRC/4642/2020|EPI ISL 513608|B.1.128|Democratic Republic of the Congo|2020-04-30	Africa|hCoV-19/South Africa/Tygerberg 18/2020|EPI ISL 464129|B.1.8|South Africa|2020-04-08	0.0003697132	Africa
Africa|hCoV-19/DRC/4647/2020|EPI ISL 513609|B.1.128|Democratic Republic of the Congo|2020-04-30	Africa|hCoV-19/South Africa/Tygerberg 18/2020|EPI ISL 464129|B.1.8|South Africa|2020-04-08	0.0003360961	Africa
Africa|hCoV-19/DRC/4653/2020|EPI ISL 513610|B.1.128|Democratic Republic of the Congo|2020-04-30	Africa|hCoV-19/South Africa/Tygerberg 18/2020|EPI ISL 464129|B.1.8|South Africa|2020-04-08	0.0003697505	Africa
Africa|hCoV-19/DRC/4681/2020|EPI ISL 514116|B.1.128|Democratic Republic of the Congo|2020-04-30	Africa|hCoV-19/South Africa/Tygerberg 18/2020|EPI ISL 464129|B.1.8|South Africa|2020-04-08	0.0003104504	Africa
Africa|hCoV-19/DRC/4683/2020|EPI ISL 514105|B.1.5|Democratic Republic of the Congo|2020-04-30	Africa|hCoV-19/South Africa/Tygerberg 18/2020|EPI ISL 464129|B.1.8|South Africa|2020-04-08	0.0003440148	Africa
Africa|hCoV-19/DRC/4685/2020|EPI ISL 514106|B.1.128|Democratic Republic of the Congo|2020-04-30	Africa|hCoV-19/South Africa/Tygerberg 18/2020|EPI ISL 464129|B.1.8|South Africa|2020-04-08	0.0003745042	Africa
Africa|hCoV-19/DRC/4690/2020|EPI ISL 514117|B.1.128|Democratic Republic of the Congo|2020-04-30	Africa|hCoV-19/South Africa/Tygerberg 18/2020|EPI ISL 464129|B.1.8|South Africa|2020-04-08	0.0003409540	Africa
Africa|hCoV-19/DRC/4693/2020|EPI ISL 514118|B.1.128|Democratic Republic of the Congo|2020-04-30	Africa|hCoV-19/South Africa/Tygerberg 18/2020|EPI ISL 464129|B.1.8|South Africa|2020-04-08	0.0003402581	Africa
Africa|hCoV-19/DRC/4694/2020|EPI ISL 514107|B.1.128|Democratic Republic of the Congo|2020-04-30	Africa|hCoV-19/South Africa/Tygerberg 18/2020|EPI ISL 464129|B.1.8|South Africa|2020-04-08	0.0003442753	Africa
Africa|hCoV-19/DRC/4720/2020|EPI ISL 514108|B.1.84|Democratic Republic of the Congo|2020-05-01	Africa|hCoV-19/South Africa/Tygerberg 18/2020|EPI ISL 464129|B.1.8|South Africa|2020-04-08	0.0002711346	Africa
Africa|hCoV-19/DRC/4785/2020|EPI ISL 514119|B.1.84|Democratic Republic of the Congo|2020-05-01	Africa|hCoV-19/South Africa/Tygerberg 18/2020|EPI ISL 464129|B.1.8|South Africa|2020-04-08	0.0004083680	Africa
Africa|hCoV-19/DRC/5019/2020|EPI ISL 496511|B.1|Democratic Republic of the Congo|2020-05-02	Africa|hCoV-19/South Africa/Tygerberg 18/2020|EPI ISL 464129|B.1.8|South Africa|2020-04-08	0.0003196023	Africa
Africa|hCoV-19/DRC/5094/2020|EPI ISL 496491|B.1.84|Democratic Republic of the Congo|2020-05-02	Africa|hCoV-19/South Africa/Tygerberg 18/2020|EPI ISL 464129|B.1.8|South Africa|2020-04-08	0.0002755047	Africa
Africa|hCoV-19/DRC/5186/2020|EPI ISL 496512|B.1|Democratic Republic of the Congo|2020-05-03	Africa|hCoV-19/South Africa/Tygerberg 18/2020|EPI ISL 464129|B.1.8|South Africa|2020-04-08	0.0003101892	Africa
Africa|hCoV-19/DRC/5187/2020|EPI ISL 513619|B.1|Democratic Republic of the Congo|2020-05-03	Africa|hCoV-19/South Africa/Tygerberg 18/2020|EPI ISL 464129|B.1.8|South Africa|2020-04-08	0.0003063050	Africa
Africa|hCoV-19/DRC/5205/2020|EPI ISL 487365|B.1.1.275|Democratic Republic of the Congo|2020-05-01	Africa|hCoV-19/South Africa/Tygerberg 18/2020|EPI ISL 464129|B.1.8|South Africa|2020-04-08	0.0003109083	Africa
Africa|hCoV-19/DRC/521/2020|EPI ISL 420854|B.1.5|Democratic Republic of the Congo|2020-03-25	Africa|hCoV-19/South Africa/Tygerberg 18/2020|EPI ISL 464129|B.1.8|South Africa|2020-04-08	0.0001352022	Africa
Africa|hCoV-19/DRC/5210/2020|EPI ISL 487369|B.1.1.275|Democratic Republic of the Congo|2020-05-01	Africa|hCoV-19/South Africa/Tygerberg 18/2020|EPI ISL 464129|B.1.8|South Africa|2020-04-08	0.0003098350	Africa
Africa|hCoV-19/DRC/523/2020|EPI ISL 420849|B.1.1.1|Democratic Republic of the Congo|2020-03-28	Africa|hCoV-19/South Africa/Tygerberg 18/2020|EPI ISL 464129|B.1.8|South Africa|2020-04-08	0.0003370828	Africa
Africa|hCoV-19/DRC/5240/2020|EPI ISL 496492|B.1|Democratic Republic of the Congo|2020-05-03	Africa|hCoV-19/South Africa/Tygerberg 18/2020|EPI ISL 464129|B.1.8|South Africa|2020-04-08	0.0002045905	Africa
Africa|hCoV-19/DRC/5377/2020|EPI ISL 496513|B.1|Democratic Republic of the Congo|2020-05-04	Africa|hCoV-19/South Africa/Tygerberg 18/2020|EPI ISL 464129|B.1.8|South Africa|2020-04-08	0.0002727892	Africa
Africa|hCoV-19/DRC/5538/2020|EPI ISL 514120|B.1|Democratic Republic of the Congo|2020-05-05	Africa|hCoV-19/South Africa/Tygerberg 18/2020|EPI ISL 464129|B.1.8|South Africa|2020-04-08	0.0002449144	Africa
Africa|hCoV-19/DRC/5651/2020|EPI ISL 496493|B.1.1.1|Democratic Republic of the Congo|2020-05-06	Africa|hCoV-19/South Africa/Tygerberg 18/2020|EPI ISL 464129|B.1.8|South Africa|2020-04-08	0.0003826503	Africa
Africa|hCoV-19/DRC/5705/2020|EPI ISL 496494|B.1.84|Democratic Republic of the Congo|2020-05-06	Africa|hCoV-19/South Africa/Tygerberg 18/2020|EPI ISL 464129|B.1.8|South Africa|2020-04-08	0.0002478421	Africa
Africa|hCoV-19/DRC/5735/2020|EPI ISL 496495|B.1.214|Democratic Republic of the Congo|2020-05-06	Africa|hCoV-19/South Africa/Tygerberg 18/2020|EPI ISL 464129|B.1.8|South Africa|2020-04-08	0.0002450636	Africa
Africa|hCoV-19/DRC/5815/2020|EPI ISL 495629|B.1.214|Democratic Republic of the Congo|2020-05-06	Africa|hCoV-19/South Africa/Tygerberg 18/2020|EPI ISL 464129|B.1.8|South Africa|2020-04-08	0.0003152859	Africa
Africa|hCoV-19/DRC/5907/2020|EPI ISL 496496|B.1.84|Democratic Republic of the Congo|2020-05-07	Africa|hCoV-19/South Africa/Tygerberg 18/2020|EPI ISL 464129|B.1.8|South Africa|2020-04-08	0.0003540542	Africa
Africa|hCoV-19/DRC/5913/2020|EPI ISL 496497|B.1|Democratic Republic of the Congo|2020-05-07	Africa|hCoV-19/South Africa/Tygerberg 18/2020|EPI ISL 464129|B.1.8|South Africa|2020-04-08	0.0003444567	Africa
Africa|hCoV-19/DRC/5927/2020|EPI ISL 496498|B.1.9|Democratic Republic of the Congo|2020-05-07	Africa|hCoV-19/South Africa/Tygerberg 18/2020|EPI ISL 464129|B.1.8|South Africa|2020-04-08	0.0005169998	Africa
Africa|hCoV-19/DRC/5957/2020|EPI ISL 496499|B.1.5|Democratic Republic of the Congo|2020-05-07	Africa|hCoV-19/South Africa/Tygerberg 18/2020|EPI ISL 464129|B.1.8|South Africa|2020-04-08	0.0001701116	Africa
Africa|hCoV-19/DRC/5964/2020|EPI ISL 496500|B.1.178|Democratic Republic of the Congo|2020-05-07	Africa|hCoV-19/South Africa/Tygerberg 18/2020|EPI ISL 464129|B.1.8|South Africa|2020-04-08	0.0001787928	Africa
Africa|hCoV-19/DRC/5996/2020|EPI ISL 496514|B.1.84|Democratic Republic of the Congo|2020-05-08	Africa|hCoV-19/South Africa/Tygerberg 18/2020|EPI ISL 464129|B.1.8|South Africa|2020-04-08	0.0002756565	Africa
Africa|hCoV-19/DRC/6026/2020|EPI ISL 513622|B.1.1.1|Democratic Republic of the Congo|2020-05-08	Africa|hCoV-19/South Africa/Tygerberg 18/2020|EPI ISL 464129|B.1.8|South Africa|2020-04-08	0.0004490606	Africa
Africa|hCoV-19/DRC/6143/2020|EPI ISL 496515|B.1|Democratic Republic of the Congo|2020-05-08	Africa|hCoV-19/South Africa/Tygerberg 18/2020|EPI ISL 464129|B.1.8|South Africa|2020-04-08	0.0002435478	Africa
Africa|hCoV-19/DRC/6151/2020|EPI ISL 513620|B.1.214|Democratic Republic of the Congo|2020-05-08	Africa|hCoV-19/South Africa/Tygerberg 18/2020|EPI ISL 464129|B.1.8|South Africa|2020-04-08	0.0003079407	Africa
Africa|hCoV-19/DRC/6163/2020|EPI ISL 513623|B.1.214|Democratic Republic of the Congo|2020-05-08	Africa|hCoV-19/South Africa/Tygerberg 18/2020|EPI ISL 464129|B.1.8|South Africa|2020-04-08	0.0003115862	Africa
Africa|hCoV-19/DRC/6203/2020|EPI ISL 514109|B.1|Democratic Republic of the Congo|2020-05-09	Africa|hCoV-19/South Africa/Tygerberg 18/2020|EPI ISL 464129|B.1.8|South Africa|2020-04-08	0.0004096065	Africa
Africa|hCoV-19/DRC/6209/2020|EPI ISL 514110|B.1.84|Democratic Republic of the Congo|2020-05-09	Africa|hCoV-19/South Africa/Tygerberg 18/2020|EPI ISL 464129|B.1.8|South Africa|2020-04-08	0.0002385206	Africa
Africa|hCoV-19/DRC/6227/2020|EPI ISL 514121|B.1.84|Democratic Republic of the Congo|2020-05-09	Africa|hCoV-19/South Africa/Tygerberg 18/2020|EPI ISL 464129|B.1.8|South Africa|2020-04-08	0.0002388380	Africa
Africa|hCoV-19/DRC/6313/2020|EPI ISL 496516|B.1.84|Democratic Republic of the Congo|2020-05-09	Africa|hCoV-19/South Africa/Tygerberg 18/2020|EPI ISL 464129|B.1.8|South Africa|2020-04-08	0.0003558592	Africa
Africa|hCoV-19/DRC/6338/2020|EPI ISL 495630|B.1|Democratic Republic of the Congo|2020-05-09	Africa|hCoV-19/South Africa/Tygerberg 18/2020|EPI ISL 464129|B.1.8|South Africa|2020-04-08	0.0002814043	Africa
Africa|hCoV-19/DRC/6341/2020|EPI ISL 495631|B.1|Democratic Republic of the Congo|2020-05-09	Africa|hCoV-19/South Africa/Tygerberg 18/2020|EPI ISL 464129|B.1.8|South Africa|2020-04-08	0.0003898126	Africa
Africa|hCoV-19/DRC/6342/2020|EPI ISL 495632|B.1|Democratic Republic of the Congo|2020-05-09	Africa|hCoV-19/South Africa/Tygerberg 18/2020|EPI ISL 464129|B.1.8|South Africa|2020-04-08	0.0003479448	Africa
Africa|hCoV-19/DRC/6361/2020|EPI ISL 495633|B.1|Democratic Republic of the Congo|2020-05-09	Africa|hCoV-19/South Africa/Tygerberg 18/2020|EPI ISL 464129|B.1.8|South Africa|2020-04-08	0.0002486810	Africa
Africa|hCoV-19/DRC/6380/2020|EPI ISL 513611|B.1.1.275|Democratic Republic of the Congo|2020-05-04	Africa|hCoV-19/South Africa/Tygerberg 18/2020|EPI ISL 464129|B.1.8|South Africa|2020-04-08	0.0003113922	Africa
Africa|hCoV-19/DRC/6384/2020|EPI ISL 513612|B.1.1.275|Democratic Republic of the Congo|2020-05-07	Africa|hCoV-19/South Africa/Tygerberg 18/2020|EPI ISL 464129|B.1.8|South Africa|2020-04-08	0.0002764594	Africa
Africa|hCoV-19/DRC/6386/2020|EPI ISL 513613|B.1.1.275|Democratic Republic of the Congo|2020-05-07	Africa|hCoV-19/South Africa/Tygerberg 18/2020|EPI ISL 464129|B.1.8|South Africa|2020-04-08	0.0002713774	Africa
Africa|hCoV-19/DRC/6389/2020|EPI ISL 513614|B.1.84|Democratic Republic of the Congo|2020-05-07	Africa|hCoV-19/South Africa/Tygerberg 18/2020|EPI ISL 464129|B.1.8|South Africa|2020-04-08	0.0003441770	Africa
Africa|hCoV-19/DRC/6390/2020|EPI ISL 513615|B.1.1.275|Democratic Republic of the Congo|2020-05-04	Africa|hCoV-19/South Africa/Tygerberg 18/2020|EPI ISL 464129|B.1.8|South Africa|2020-04-08	0.0003736788	Africa
Africa|hCoV-19/DRC/6392/2020|EPI ISL 513616|B.1|Democratic Republic of the Congo|2020-05-04	Africa|hCoV-19/South Africa/Tygerberg 18/2020|EPI ISL 464129|B.1.8|South Africa|2020-04-08	0.0001356942	Africa
Africa|hCoV-19/DRC/6395/2020|EPI ISL 513617|B.1.1.275|Democratic Republic of the Congo|2020-05-07	Africa|hCoV-19/South Africa/Tygerberg 18/2020|EPI ISL 464129|B.1.8|South Africa|2020-04-08	0.0004033858	Africa
Africa|hCoV-19/DRC/6398/2020|EPI ISL 513618|B.1.1.275|Democratic Republic of the Congo|2020-05-07	Africa|hCoV-19/South Africa/Tygerberg 18/2020|EPI ISL 464129|B.1.8|South Africa|2020-04-08	0.0003024946	Africa
Africa|hCoV-19/DRC/6724/2020|EPI ISL 495634|B.1|Democratic Republic of the Congo|2020-05-11	Africa|hCoV-19/South Africa/Tygerberg 18/2020|EPI ISL 464129|B.1.8|South Africa|2020-04-08	0.0002385173	Africa
Africa|hCoV-19/DRC/6743/2020|EPI ISL 495635|B.1.149|Democratic Republic of the Congo|2020-05-11	Africa|hCoV-19/South Africa/Tygerberg 18/2020|EPI ISL 464129|B.1.8|South Africa|2020-04-08	0.0002474095	Africa
Africa|hCoV-19/DRC/6783/2020|EPI ISL 496501|B.1.149|Democratic Republic of the Congo|2020-05-11	Africa|hCoV-19/South Africa/Tygerberg 18/2020|EPI ISL 464129|B.1.8|South Africa|2020-04-08	0.0002810584	Africa
Africa|hCoV-19/DRC/6784/2020|EPI ISL 495636|B.1|Democratic Republic of the Congo|2020-05-11	Africa|hCoV-19/South Africa/Tygerberg 18/2020|EPI ISL 464129|B.1.8|South Africa|2020-04-08	0.0002040854	Africa
Africa|hCoV-19/DRC/6786/2020|EPI ISL 495637|B.1.178|Democratic Republic of the Congo|2020-05-11	Africa|hCoV-19/South Africa/Tygerberg 18/2020|EPI ISL 464129|B.1.8|South Africa|2020-04-08	0.0003069004	Africa
Africa|hCoV-19/DRC/6791/2020|EPI ISL 495638|B.1.178|Democratic Republic of the Congo|2020-05-11	Africa|hCoV-19/South Africa/Tygerberg 18/2020|EPI ISL 464129|B.1.8|South Africa|2020-04-08	0.0002738216	Africa
Africa|hCoV-19/DRC/6792/2020|EPI ISL 495639|B.1|Democratic Republic of the Congo|2020-05-11	Africa|hCoV-19/South Africa/Tygerberg 18/2020|EPI ISL 464129|B.1.8|South Africa|2020-04-08	0.0002494671	Africa
Africa|hCoV-19/DRC/6801/2020|EPI ISL 514111|B.1|Democratic Republic of the Congo|2020-05-11	Africa|hCoV-19/South Africa/Tygerberg 18/2020|EPI ISL 464129|B.1.8|South Africa|2020-04-08	0.0004470669	Africa
Africa|hCoV-19/DRC/6853/2020|EPI ISL 496502|B.1.214|Democratic Republic of the Congo|2020-05-11	Africa|hCoV-19/South Africa/Tygerberg 18/2020|EPI ISL 464129|B.1.8|South Africa|2020-04-08	0.0002422736	Africa
Africa|hCoV-19/DRC/6854/2020|EPI ISL 496503|B.1|Democratic Republic of the Congo|2020-05-11	Africa|hCoV-19/South Africa/Tygerberg 18/2020|EPI ISL 464129|B.1.8|South Africa|2020-04-08	0.0004229439	Africa
Africa|hCoV-19/DRC/6875/2020|EPI ISL 496504|B.1|Democratic Republic of the Congo|2020-05-11	Africa|hCoV-19/South Africa/Tygerberg 18/2020|EPI ISL 464129|B.1.8|South Africa|2020-04-08	0.0002385288	Africa
Africa|hCoV-19/DRC/7042/2020|EPI ISL 513592|B.1.214|Democratic Republic of the Congo|2020-05-12	Africa|hCoV-19/South Africa/Tygerberg 18/2020|EPI ISL 464129|B.1.8|South Africa|2020-04-08	0.0002718661	Africa
Africa|hCoV-19/DRC/7061/2020|EPI ISL 513593|B.1|Democratic Republic of the Congo|2020-05-12	Africa|hCoV-19/South Africa/Tygerberg 18/2020|EPI ISL 464129|B.1.8|South Africa|2020-04-08	0.0002113118	Africa
Africa|hCoV-19/DRC/7140/2020|EPI ISL 513594|B.1.214|Democratic Republic of the Congo|2020-05-12	Africa|hCoV-19/South Africa/Tygerberg 18/2020|EPI ISL 464129|B.1.8|South Africa|2020-04-08	0.0003800186	Africa
Africa|hCoV-19/DRC/7200/2020|EPI ISL 514112|B.1|Democratic Republic of the Congo|2020-05-13	Africa|hCoV-19/South Africa/Tygerberg 18/2020|EPI ISL 464129|B.1.8|South Africa|2020-04-08	0.0003729415	Africa
Africa|hCoV-19/DRC/7211/2020|EPI ISL 514122|B.1.149|Democratic Republic of the Congo|2020-05-13	Africa|hCoV-19/South Africa/Tygerberg 18/2020|EPI ISL 464129|B.1.8|South Africa|2020-04-08	0.0003402962	Africa
Africa|hCoV-19/DRC/7248/2020|EPI ISL 514123|B.1|Democratic Republic of the Congo|2020-05-13	Africa|hCoV-19/South Africa/Tygerberg 18/2020|EPI ISL 464129|B.1.8|South Africa|2020-04-08	0.0002435258	Africa
Africa|hCoV-19/DRC/7255/2020|EPI ISL 514124|B.1.149|Democratic Republic of the Congo|2020-05-13	Africa|hCoV-19/South Africa/Tygerberg 18/2020|EPI ISL 464129|B.1.8|South Africa|2020-04-08	0.0003774876	Africa
Africa|hCoV-19/DRC/73/2020|EPI ISL 417941|B.1.178|Democratic Republic of the Congo|2020-03-18	Africa|hCoV-19/South Africa/Tygerberg 18/2020|EPI ISL 464129|B.1.8|South Africa|2020-04-08	0.0001698367	Africa
Africa|hCoV-19/DRC/7386/2020|EPI ISL 513595|B.1.5|Democratic Republic of the Congo|2020-05-14	Africa|hCoV-19/South Africa/Tygerberg 18/2020|EPI ISL 464129|B.1.8|South Africa|2020-04-08	0.0001749498	Africa
Africa|hCoV-19/DRC/7430/2020|EPI ISL 496517|B.1.1.1|Democratic Republic of the Congo|2020-05-14	Africa|hCoV-19/South Africa/Tygerberg 18/2020|EPI ISL 464129|B.1.8|South Africa|2020-04-08	0.0005737349	Africa
Africa|hCoV-19/DRC/7434/2020|EPI ISL 513621|B.1.1.1|Democratic Republic of the Congo|2020-05-14	Africa|hCoV-19/South Africa/Tygerberg 18/2020|EPI ISL 464129|B.1.8|South Africa|2020-04-08	0.0005575629	Africa
Africa|hCoV-19/DRC/7471/2020|EPI ISL 513596|B.1.214|Democratic Republic of the Congo|2020-05-14	Africa|hCoV-19/South Africa/Tygerberg 18/2020|EPI ISL 464129|B.1.8|South Africa|2020-04-08	0.0003764727	Africa
Africa|hCoV-19/DRC/7488/2020|EPI ISL 514113|B.1.1|Democratic Republic of the Congo|2020-05-14	Africa|hCoV-19/South Africa/Tygerberg 18/2020|EPI ISL 464129|B.1.8|South Africa|2020-04-08	0.0002384776	Africa
Africa|hCoV-19/DRC/7713/2020|EPI ISL 495640|B.1|Democratic Republic of the Congo|2020-05-14	Africa|hCoV-19/South Africa/Tygerberg 18/2020|EPI ISL 464129|B.1.8|South Africa|2020-04-08	0.0004540545	Africa
Africa|hCoV-19/DRC/7864/2020|EPI ISL 496505|B.1.214|Democratic Republic of the Congo|2020-05-15	Africa|hCoV-19/South Africa/Tygerberg 18/2020|EPI ISL 464129|B.1.8|South Africa|2020-04-08	0.0003470357	Africa
Africa|hCoV-19/DRC/7920/2020|EPI ISL 495641|B.1|Democratic Republic of the Congo|2020-05-15	Africa|hCoV-19/South Africa/Tygerberg 18/2020|EPI ISL 464129|B.1.8|South Africa|2020-04-08	0.0003751925	Africa
Africa|hCoV-19/DRC/80/2020|EPI ISL 417942|B.1.178|Democratic Republic of the Congo|2020-03-18	Africa|hCoV-19/South Africa/Tygerberg 18/2020|EPI ISL 464129|B.1.8|South Africa|2020-04-08	0.0001687535	Africa
Africa|hCoV-19/DRC/8018/2020|EPI ISL 514125|B.1.5|Democratic Republic of the Congo|2020-05-15	Africa|hCoV-19/South Africa/Tygerberg 18/2020|EPI ISL 464129|B.1.8|South Africa|2020-04-08	0.0003529795	Africa
Africa|hCoV-19/DRC/81/2020|EPI ISL 417944|B.1.9|Democratic Republic of the Congo|2020-03-18	Africa|hCoV-19/South Africa/Tygerberg 18/2020|EPI ISL 464129|B.1.8|South Africa|2020-04-08	0.0002708748	Africa
Africa|hCoV-19/DRC/82/2020|EPI ISL 417946|B.1.5|Democratic Republic of the Congo|2020-03-18	Africa|hCoV-19/South Africa/Tygerberg 18/2020|EPI ISL 464129|B.1.8|South Africa|2020-04-08	0.0001344073	Africa
Africa|hCoV-19/DRC/94/2020|EPI ISL 417947|B.1|Democratic Republic of the Congo|2020-03-19	Africa|hCoV-19/South Africa/Tygerberg 18/2020|EPI ISL 464129|B.1.8|South Africa|2020-04-08	0.0001680876	Africa
Africa|hCoV-19/DRC/998/2020|EPI ISL 429254|B.1|Democratic Republic of the Congo|2020-04-03	Africa|hCoV-19/South Africa/Tygerberg 18/2020|EPI ISL 464129|B.1.8|South Africa|2020-04-08	0.0002480467	Africa
Africa|hCoV-19/DRC/KN-0038/2020|EPI ISL 417434|B.1.128|Democratic Republic of the Congo|2020-03-14	Africa|hCoV-19/South Africa/Tygerberg 18/2020|EPI ISL 464129|B.1.8|South Africa|2020-04-08	0.0002822521	Africa
Africa|hCoV-19/DRC/KN-0054/2020|EPI ISL 417437|B.1.178|Democratic Republic of the Congo|2020-03-17	Africa|hCoV-19/South Africa/Tygerberg 18/2020|EPI ISL 464129|B.1.8|South Africa|2020-04-08	0.0002018631	Africa
Africa|hCoV-19/DRC/KN-0058/2020|EPI ISL 417438|B.1|Democratic Republic of the Congo|2020-03-17	Africa|hCoV-19/South Africa/Tygerberg 18/2020|EPI ISL 464129|B.1.8|South Africa|2020-04-08	0.0001695464	Africa
Africa|hCoV-19/DRC/KN-0060/2020|EPI ISL 417440|B.1|Democratic Republic of the Congo|2020-03-17	Africa|hCoV-19/South Africa/Tygerberg 18/2020|EPI ISL 464129|B.1.8|South Africa|2020-04-08	0.0002020235	Africa
Africa|hCoV-19/DRC/KN-0070/2020|EPI ISL 417441|B.1.178|Democratic Republic of the Congo|2020-03-17	Africa|hCoV-19/South Africa/Tygerberg 18/2020|EPI ISL 464129|B.1.8|South Africa|2020-04-08	0.0001720866	Africa
Africa|hCoV-19/DRC/KN-0072/2020|EPI ISL 417442|B.1.178|Democratic Republic of the Congo|2020-03-18	Africa|hCoV-19/South Africa/Tygerberg 18/2020|EPI ISL 464129|B.1.8|South Africa|2020-04-08	0.0001688788	Africa
Africa|hCoV-19/DRC/KN-13/2020|EPI ISL 414647|B.1|Democratic Republic of the Congo|2020-03-09	Africa|hCoV-19/South Africa/Tygerberg 18/2020|EPI ISL 464129|B.1.8|South Africa|2020-04-08	0.0001734571	Africa
Africa|hCoV-19/Egypt/Army-MCL001/2020|EPI ISL 510526|B.1|Egypt|2020-06-01	Africa|hCoV-19/South Africa/Tygerberg 18/2020|EPI ISL 464129|B.1.8|South Africa|2020-04-08	0.0003024804	Africa
Africa|hCoV-19/Egypt/C-CU001a-S1/2020|EPI ISL 529031|B.1.255|Egypt|2020-05-19	Africa|hCoV-19/South Africa/Tygerberg 18/2020|EPI ISL 464129|B.1.8|South Africa|2020-04-08	0.0003361651	Africa
Africa|hCoV-19/Egypt/C-CU002b-S3/2020|EPI ISL 529032|B.1.1.1|Egypt|2020-06-19	Africa|hCoV-19/South Africa/Tygerberg 18/2020|EPI ISL 464129|B.1.8|South Africa|2020-04-08	0.0005715210	Africa
Africa|hCoV-19/Egypt/C-VSVRI-SERVAC/2020|EPI ISL 528386|B.1.255|Egypt|2020-08-22	Africa|hCoV-19/South Africa/Tygerberg 18/2020|EPI ISL 464129|B.1.8|South Africa|2020-04-08	0.0001680367	Africa
Africa|hCoV-19/Egypt/CUNCI-7I028/2020|EPI ISL 524426|B.1.255|Egypt|2020-07-19	Africa|hCoV-19/South Africa/Tygerberg 18/2020|EPI ISL 464129|B.1.8|South Africa|2020-04-08	0.0001680367	Africa
Africa|hCoV-19/Egypt/CUNCI-HGC002/2020|EPI ISL 468045|B.1|Egypt|2020-05-02	Africa|hCoV-19/South Africa/Tygerberg 18/2020|EPI ISL 464129|B.1.8|South Africa|2020-04-08	0.0001681876	Africa
Africa|hCoV-19/Egypt/CUNCI-HGC004/2020|EPI ISL 468048|B.1|Egypt|2020-05-02	Africa|hCoV-19/South Africa/Tygerberg 18/2020|EPI ISL 464129|B.1.8|South Africa|2020-04-08	0.0001681424	Africa
Africa|hCoV-19/Egypt/CUNCI-HGC005/2020|EPI ISL 468052|B.1|Egypt|2020-05-02	Africa|hCoV-19/South Africa/Tygerberg 18/2020|EPI ISL 464129|B.1.8|South Africa|2020-04-08	0.0002354215	Africa
Africa|hCoV-19/Egypt/CUNCI-HGC006/2020|EPI ISL 468050|B.1|Egypt|2020-05-02	Africa|hCoV-19/South Africa/Tygerberg 18/2020|EPI ISL 464129|B.1.8|South Africa|2020-04-08	0.0002353772	Africa
Africa|hCoV-19/Egypt/CUNCI-HGC007-2/2020|EPI ISL 468054|B.1|Egypt|2020-05-02	Africa|hCoV-19/South Africa/Tygerberg 18/2020|EPI ISL 464129|B.1.8|South Africa|2020-04-08	0.0002689601	Africa
Africa|hCoV-19/Egypt/CUNCI-HGC007/2020|EPI ISL 468046|B.1|Egypt|2020-05-02	Africa|hCoV-19/South Africa/Tygerberg 18/2020|EPI ISL 464129|B.1.8|South Africa|2020-04-08	0.0002354168	Africa
Africa|hCoV-19/Egypt/CUNCI-HGC008/2020|EPI ISL 468044|B.1|Egypt|2020-05-02	Africa|hCoV-19/South Africa/Tygerberg 18/2020|EPI ISL 464129|B.1.8|South Africa|2020-04-08	0.0002354247	Africa
Africa|hCoV-19/Egypt/CUNCI-HGC009/2020|EPI ISL 468053|B.1|Egypt|2020-05-02	Africa|hCoV-19/South Africa/Tygerberg 18/2020|EPI ISL 464129|B.1.8|South Africa|2020-04-08	0.0001682103	Africa
Africa|hCoV-19/Egypt/CUNCI-HGC010/2020|EPI ISL 468055|B.1.247|Egypt|2020-05-02	Africa|hCoV-19/South Africa/Tygerberg 18/2020|EPI ISL 464129|B.1.8|South Africa|2020-04-08	0.0004036110	Africa
Africa|hCoV-19/Egypt/CUNCI-HGC011/2020|EPI ISL 468059|B.1|Egypt|2020-05-02	Africa|hCoV-19/South Africa/Tygerberg 18/2020|EPI ISL 464129|B.1.8|South Africa|2020-04-08	0.0002354382	Africa
Africa|hCoV-19/Egypt/CUNCI-HGC012/2020|EPI ISL 468051|B.1.255|Egypt|2020-05-02	Africa|hCoV-19/South Africa/Tygerberg 18/2020|EPI ISL 464129|B.1.8|South Africa|2020-04-08	0.0003699831	Africa
Africa|hCoV-19/Egypt/CUNCI-HGC013/2020|EPI ISL 468047|B.1.201|Egypt|2020-05-02	Africa|hCoV-19/South Africa/Tygerberg 18/2020|EPI ISL 464129|B.1.8|South Africa|2020-04-08	0.0003027042	Africa
Africa|hCoV-19/Egypt/CUNCI-HGC014/2020|EPI ISL 468060|B.1.5|Egypt|2020-05-02	Africa|hCoV-19/South Africa/Tygerberg 18/2020|EPI ISL 464129|B.1.8|South Africa|2020-04-08	0.0001008983	Africa
Africa|hCoV-19/Egypt/CUNCI-HGC015/2020|EPI ISL 468056|B.1|Egypt|2020-05-02	Africa|hCoV-19/South Africa/Tygerberg 18/2020|EPI ISL 464129|B.1.8|South Africa|2020-04-08	0.0001008949	Africa
Africa|hCoV-19/Egypt/CUNCI-HGC016/2020|EPI ISL 468058|B.1|Egypt|2020-05-02	Africa|hCoV-19/South Africa/Tygerberg 18/2020|EPI ISL 464129|B.1.8|South Africa|2020-04-08	0.0002358848	Africa
Africa|hCoV-19/Egypt/CUNCI-HGC021/2020|EPI ISL 468061|B.1|Egypt|2020-05-02	Africa|hCoV-19/South Africa/Tygerberg 18/2020|EPI ISL 464129|B.1.8|South Africa|2020-04-08	0.0002357680	Africa
Africa|hCoV-19/Egypt/CUNCI-HGC023/2020|EPI ISL 468057|B.1.5|Egypt|2020-05-02	Africa|hCoV-19/South Africa/Tygerberg 18/2020|EPI ISL 464129|B.1.8|South Africa|2020-04-08	0.0001345461	Africa
Africa|hCoV-19/Egypt/CUNCI-HGC028/2020|EPI ISL 468062|B.1|Egypt|2020-05-02	Africa|hCoV-19/South Africa/Tygerberg 18/2020|EPI ISL 464129|B.1.8|South Africa|2020-04-08	0.0003032345	Africa
Africa|hCoV-19/Egypt/CUNCI-HGC3I011/2020|EPI ISL 479697|B.1|Egypt|2020-06-02	Africa|hCoV-19/South Africa/Tygerberg 18/2020|EPI ISL 464129|B.1.8|South Africa|2020-04-08	0.0002352642	Africa
Africa|hCoV-19/Egypt/CUNCI-HGC3I012/2020|EPI ISL 479693|B.1.255|Egypt|2020-06-02	Africa|hCoV-19/South Africa/Tygerberg 18/2020|EPI ISL 464129|B.1.8|South Africa|2020-04-08	0.0003697095	Africa
Africa|hCoV-19/Egypt/CUNCI-HGC3I013/2020|EPI ISL 479694|B.1.201|Egypt|2020-06-02	Africa|hCoV-19/South Africa/Tygerberg 18/2020|EPI ISL 464129|B.1.8|South Africa|2020-04-08	0.0003024804	Africa
Africa|hCoV-19/Egypt/CUNCI-HGC3I014/2020|EPI ISL 479696|B.1.5|Egypt|2020-06-02	Africa|hCoV-19/South Africa/Tygerberg 18/2020|EPI ISL 464129|B.1.8|South Africa|2020-04-08	0.0001008204	Africa
Africa|hCoV-19/Egypt/CUNCI-HGC3I02/2020|EPI ISL 479686|B.1|Egypt|2020-06-02	Africa|hCoV-19/South Africa/Tygerberg 18/2020|EPI ISL 464129|B.1.8|South Africa|2020-04-08	0.0002016617	Africa
Africa|hCoV-19/Egypt/CUNCI-HGC3I023/2020|EPI ISL 479695|B.1.5|Egypt|2020-06-02	Africa|hCoV-19/South Africa/Tygerberg 18/2020|EPI ISL 464129|B.1.8|South Africa|2020-04-08	0.0001344466	Africa
Africa|hCoV-19/Egypt/CUNCI-HGC3I025/2020|EPI ISL 479691|B.1|Egypt|2020-06-02	Africa|hCoV-19/South Africa/Tygerberg 18/2020|EPI ISL 464129|B.1.8|South Africa|2020-04-08	0.0002689049	Africa
Africa|hCoV-19/Egypt/CUNCI-HGC3I03/2020|EPI ISL 479687|B.1|Egypt|2020-06-02	Africa|hCoV-19/South Africa/Tygerberg 18/2020|EPI ISL 464129|B.1.8|South Africa|2020-04-08	0.0002352428	Africa
Africa|hCoV-19/Egypt/CUNCI-HGC3I05/2020|EPI ISL 479690|B.1|Egypt|2020-06-02	Africa|hCoV-19/South Africa/Tygerberg 18/2020|EPI ISL 464129|B.1.8|South Africa|2020-04-08	0.0002352475	Africa
Africa|hCoV-19/Egypt/CUNCI-HGC3I06/2020|EPI ISL 479688|B.1|Egypt|2020-06-02	Africa|hCoV-19/South Africa/Tygerberg 18/2020|EPI ISL 464129|B.1.8|South Africa|2020-04-08	0.0002352507	Africa
Africa|hCoV-19/Egypt/CUNCI-HGC3I08/2020|EPI ISL 479698|B.1|Egypt|2020-06-02	Africa|hCoV-19/South Africa/Tygerberg 18/2020|EPI ISL 464129|B.1.8|South Africa|2020-04-08	0.0002352507	Africa
Africa|hCoV-19/Egypt/CUNCI-HGC3I09/2020|EPI ISL 479692|B.1|Egypt|2020-06-02	Africa|hCoV-19/South Africa/Tygerberg 18/2020|EPI ISL 464129|B.1.8|South Africa|2020-04-08	0.0001680859	Africa
Africa|hCoV-19/Egypt/CUNCI-HGC4I003/2020|EPI ISL 479699|B.1.1.247|Egypt|2020-06-02	Africa|hCoV-19/South Africa/Tygerberg 18/2020|EPI ISL 464129|B.1.8|South Africa|2020-04-08	0.0004370395	Africa
Africa|hCoV-19/Egypt/CUNCI-HGC4I004/2020|EPI ISL 479700|B.1.1.296|Egypt|2020-06-02	Africa|hCoV-19/South Africa/Tygerberg 18/2020|EPI ISL 464129|B.1.8|South Africa|2020-04-08	0.0003361300	Africa
Africa|hCoV-19/Egypt/CUNCI-HGC4I015/2020|EPI ISL 479728|B.1.1.123|Egypt|2020-06-02	Africa|hCoV-19/South Africa/Tygerberg 18/2020|EPI ISL 464129|B.1.8|South Africa|2020-04-08	0.0003698199	Africa
Africa|hCoV-19/Egypt/CUNCI-HGC4I022/2020|EPI ISL 479705|B.1.1|Egypt|2020-06-02	Africa|hCoV-19/South Africa/Tygerberg 18/2020|EPI ISL 464129|B.1.8|South Africa|2020-04-08	0.0004706675	Africa
Africa|hCoV-19/Egypt/CUNCI-HGC4I023/2020|EPI ISL 479729|B.1.1.247|Egypt|2020-06-02	Africa|hCoV-19/South Africa/Tygerberg 18/2020|EPI ISL 464129|B.1.8|South Africa|2020-04-08	0.0003025922	Africa
Africa|hCoV-19/Egypt/CUNCI-HGC4I025/2020|EPI ISL 479706|B.1.255|Egypt|2020-06-02	Africa|hCoV-19/South Africa/Tygerberg 18/2020|EPI ISL 464129|B.1.8|South Africa|2020-04-08	0.0003024834	Africa
Africa|hCoV-19/Egypt/CUNCI-HGC4I026/2020|EPI ISL 479702|B.1|Egypt|2020-06-02	Africa|hCoV-19/South Africa/Tygerberg 18/2020|EPI ISL 464129|B.1.8|South Africa|2020-04-08	0.0003700614	Africa
Africa|hCoV-19/Egypt/CUNCI-HGC4I029/2020|EPI ISL 479701|B.1.1.1|Egypt|2020-06-02	Africa|hCoV-19/South Africa/Tygerberg 18/2020|EPI ISL 464129|B.1.8|South Africa|2020-04-08	0.0005042917	Africa
Africa|hCoV-19/Egypt/CUNCI-HGC4I030/2020|EPI ISL 479703|B.1|Egypt|2020-06-02	Africa|hCoV-19/South Africa/Tygerberg 18/2020|EPI ISL 464129|B.1.8|South Africa|2020-04-08	0.0003024744	Africa
Africa|hCoV-19/Egypt/CUNCI-HGC4I031/2020|EPI ISL 479707|B.1.1.1|Egypt|2020-06-02	Africa|hCoV-19/South Africa/Tygerberg 18/2020|EPI ISL 464129|B.1.8|South Africa|2020-04-08	0.0005715402	Africa
Africa|hCoV-19/Egypt/CUNCI-HGC4I032/2020|EPI ISL 479709|B.1.1|Egypt|2020-06-02	Africa|hCoV-19/South Africa/Tygerberg 18/2020|EPI ISL 464129|B.1.8|South Africa|2020-04-08	0.0003364238	Africa
Africa|hCoV-19/Egypt/CUNCI-HGC4I033/2020|EPI ISL 479704|B.1|Egypt|2020-06-02	Africa|hCoV-19/South Africa/Tygerberg 18/2020|EPI ISL 464129|B.1.8|South Africa|2020-04-08	0.0002016752	Africa
Africa|hCoV-19/Egypt/CUNCI-HGC4I034/2020|EPI ISL 479708|B.1.255|Egypt|2020-06-02	Africa|hCoV-19/South Africa/Tygerberg 18/2020|EPI ISL 464129|B.1.8|South Africa|2020-04-08	0.0001680198	Africa
Africa|hCoV-19/Egypt/CUNCI-HGC5I001/2020|EPI ISL 479710|B.1.1|Egypt|2020-06-02	Africa|hCoV-19/South Africa/Tygerberg 18/2020|EPI ISL 464129|B.1.8|South Africa|2020-04-08	0.0002017322	Africa
Africa|hCoV-19/Egypt/CUNCI-HGC5I003/2020|EPI ISL 479711|B.1|Egypt|2020-06-02	Africa|hCoV-19/South Africa/Tygerberg 18/2020|EPI ISL 464129|B.1.8|South Africa|2020-04-08	0.0002016549	Africa
Africa|hCoV-19/Egypt/CUNCI-HGC5I010/2020|EPI ISL 479730|B.1.1|Egypt|2020-06-02	Africa|hCoV-19/South Africa/Tygerberg 18/2020|EPI ISL 464129|B.1.8|South Africa|2020-04-08	0.0002689871	Africa
Africa|hCoV-19/Egypt/CUNCI-HGC5I011/2020|EPI ISL 479712|B.1.1|Egypt|2020-06-02	Africa|hCoV-19/South Africa/Tygerberg 18/2020|EPI ISL 464129|B.1.8|South Africa|2020-04-08	0.0002017051	Africa
Africa|hCoV-19/Egypt/CUNCI-HGC5I012/2020|EPI ISL 479713|B.1.1|Egypt|2020-06-02	Africa|hCoV-19/South Africa/Tygerberg 18/2020|EPI ISL 464129|B.1.8|South Africa|2020-04-08	0.0002352641	Africa
Africa|hCoV-19/Egypt/CUNCI-HGC5I014/2020|EPI ISL 479714|B.1.255|Egypt|2020-06-02	Africa|hCoV-19/South Africa/Tygerberg 18/2020|EPI ISL 464129|B.1.8|South Africa|2020-04-08	0.0003024936	Africa
Africa|hCoV-19/Egypt/CUNCI-HGC5I015/2020|EPI ISL 475722|B.1.255|Egypt|2020-05-02	Africa|hCoV-19/South Africa/Tygerberg 18/2020|EPI ISL 464129|B.1.8|South Africa|2020-04-08	0.0003699034	Africa
Africa|hCoV-19/Egypt/CUNCI-HGC5I016/2020|EPI ISL 479731|B.1|Egypt|2020-06-02	Africa|hCoV-19/South Africa/Tygerberg 18/2020|EPI ISL 464129|B.1.8|South Africa|2020-04-08	0.0002016597	Africa
Africa|hCoV-19/Egypt/CUNCI-HGC5I022/2020|EPI ISL 479715|B.1.1|Egypt|2020-06-02	Africa|hCoV-19/South Africa/Tygerberg 18/2020|EPI ISL 464129|B.1.8|South Africa|2020-04-08	0.0002688878	Africa
Africa|hCoV-19/Egypt/CUNCI-HGC5I025/2020|EPI ISL 479716|A|Egypt|2020-06-02	Africa|hCoV-19/South Africa/Tygerberg 18/2020|EPI ISL 464129|B.1.8|South Africa|2020-04-08	0.0001346969	Africa
Africa|hCoV-19/Egypt/CUNCI-HGC5I026/2020|EPI ISL 479735|B.1.5|Egypt|2020-06-02	Africa|hCoV-19/South Africa/Tygerberg 18/2020|EPI ISL 464129|B.1.8|South Africa|2020-04-08	0.0003026288	Africa
Africa|hCoV-19/Egypt/CUNCI-HGC5I029/2020|EPI ISL 479734|B.1|Egypt|2020-06-02	Africa|hCoV-19/South Africa/Tygerberg 18/2020|EPI ISL 464129|B.1.8|South Africa|2020-04-08	0.0002016888	Africa
Africa|hCoV-19/Egypt/CUNCI-HGC5I030/2020|EPI ISL 479721|B.1.5|Egypt|2020-06-02	Africa|hCoV-19/South Africa/Tygerberg 18/2020|EPI ISL 464129|B.1.8|South Africa|2020-04-08	0.0001008339	Africa
Africa|hCoV-19/Egypt/CUNCI-HGC5I033/2020|EPI ISL 479717|B.1.5|Egypt|2020-06-02	Africa|hCoV-19/South Africa/Tygerberg 18/2020|EPI ISL 464129|B.1.8|South Africa|2020-04-08	0.0001008475	Africa
Africa|hCoV-19/Egypt/CUNCI-HGC5I034/2020|EPI ISL 479720|B.1.5|Egypt|2020-06-02	Africa|hCoV-19/South Africa/Tygerberg 18/2020|EPI ISL 464129|B.1.8|South Africa|2020-04-08	0.0001680311	Africa
Africa|hCoV-19/Egypt/CUNCI-HGC6I002/2020|EPI ISL 479719|B.1.1.1|Egypt|2020-06-02	Africa|hCoV-19/South Africa/Tygerberg 18/2020|EPI ISL 464129|B.1.8|South Africa|2020-04-08	0.0004706311	Africa
Africa|hCoV-19/Egypt/CUNCI-HGC6I003/2020|EPI ISL 479718|B.1.5|Egypt|2020-06-02	Africa|hCoV-19/South Africa/Tygerberg 18/2020|EPI ISL 464129|B.1.8|South Africa|2020-04-08	0.0002016569	Africa
Africa|hCoV-19/Egypt/CUNCI-HGC6I007/2020|EPI ISL 479722|B.1|Egypt|2020-06-02	Africa|hCoV-19/South Africa/Tygerberg 18/2020|EPI ISL 464129|B.1.8|South Africa|2020-04-08	0.0001680825	Africa
Africa|hCoV-19/Egypt/CUNCI-HGC6I010/2020|EPI ISL 478672|B.1|Egypt|2020-06-02	Africa|hCoV-19/South Africa/Tygerberg 18/2020|EPI ISL 464129|B.1.8|South Africa|2020-04-08	0.0003024601	Africa
Africa|hCoV-19/Egypt/CUNCI-HGC6I011/2020|EPI ISL 479727|A|Egypt|2020-06-02	Africa|hCoV-19/South Africa/Tygerberg 18/2020|EPI ISL 464129|B.1.8|South Africa|2020-04-08	0.0006388060	Africa
Africa|hCoV-19/Egypt/CUNCI-HGC6I015/2020|EPI ISL 479725|B.1.1|Egypt|2020-06-02	Africa|hCoV-19/South Africa/Tygerberg 18/2020|EPI ISL 464129|B.1.8|South Africa|2020-04-08	0.0003697270	Africa
Africa|hCoV-19/Egypt/CUNCI-HGC6I016/2020|EPI ISL 475723|B.1.247|Egypt|2020-06-02	Africa|hCoV-19/South Africa/Tygerberg 18/2020|EPI ISL 464129|B.1.8|South Africa|2020-04-08	0.0004036804	Africa
Africa|hCoV-19/Egypt/CUNCI-HGC6I024/2020|EPI ISL 479732|B.1.1.247|Egypt|2020-06-02	Africa|hCoV-19/South Africa/Tygerberg 18/2020|EPI ISL 464129|B.1.8|South Africa|2020-04-08	0.0003365111	Africa
Africa|hCoV-19/Egypt/CUNCI-HGC6I026/2020|EPI ISL 479724|B.1.1.1|Egypt|2020-06-02	Africa|hCoV-19/South Africa/Tygerberg 18/2020|EPI ISL 464129|B.1.8|South Africa|2020-04-08	0.0005042577	Africa
Africa|hCoV-19/Egypt/CUNCI-HGC6I029/2020|EPI ISL 477161|B.1.255|Egypt|2020-06-02	Africa|hCoV-19/South Africa/Tygerberg 18/2020|EPI ISL 464129|B.1.8|South Africa|2020-04-08	0.0003024733	Africa
Africa|hCoV-19/Egypt/CUNCI-HGC6I031/2020|EPI ISL 475724|B.1.1.1|Egypt|2020-06-02	Africa|hCoV-19/South Africa/Tygerberg 18/2020|EPI ISL 464129|B.1.8|South Africa|2020-04-08	0.0004709207	Africa
Africa|hCoV-19/Egypt/CUNCI-HGC6I032/2020|EPI ISL 479733|B.1.1.1|Egypt|2020-06-02	Africa|hCoV-19/South Africa/Tygerberg 18/2020|EPI ISL 464129|B.1.8|South Africa|2020-04-08	0.0004706944	Africa
Africa|hCoV-19/Egypt/CUNCI-HGC6I033/2020|EPI ISL 479723|B.1.1.1|Egypt|2020-06-02	Africa|hCoV-19/South Africa/Tygerberg 18/2020|EPI ISL 464129|B.1.8|South Africa|2020-04-08	0.0004706738	Africa
Africa|hCoV-19/Egypt/CUNCI-HGC7I01/2020|EPI ISL 529141|B.1|Egypt|2020-07-19	Africa|hCoV-19/South Africa/Tygerberg 18/2020|EPI ISL 464129|B.1.8|South Africa|2020-04-08	0.0003361367	Africa
Africa|hCoV-19/Egypt/CUNCI-HGC7I02/2020|EPI ISL 529142|A|Egypt|2020-07-19	Africa|hCoV-19/South Africa/Tygerberg 18/2020|EPI ISL 464129|B.1.8|South Africa|2020-04-08	0.0006052131	Africa
Africa|hCoV-19/Egypt/CUNCI-HGC7I07/2020|EPI ISL 529145|B.1|Egypt|2020-07-19	Africa|hCoV-19/South Africa/Tygerberg 18/2020|EPI ISL 464129|B.1.8|South Africa|2020-04-08	0.0003025241	Africa
Africa|hCoV-19/Egypt/EGY-020/2020|EPI ISL 526975|B.1|Egypt|2020-08-14	Africa|hCoV-19/South Africa/Tygerberg 18/2020|EPI ISL 464129|B.1.8|South Africa|2020-04-08	0.0003024804	Africa
Africa|hCoV-19/Egypt/EGY-041/2020|EPI ISL 526997|B.1|Egypt|2020-08-22	Africa|hCoV-19/South Africa/Tygerberg 18/2020|EPI ISL 464129|B.1.8|South Africa|2020-04-08	0.0003024804	Africa
Africa|hCoV-19/Egypt/EGY-S031/2020|EPI ISL 526986|B.1|Egypt|2020-08-17	Africa|hCoV-19/South Africa/Tygerberg 18/2020|EPI ISL 464129|B.1.8|South Africa|2020-04-08	0.0003024804	Africa
Africa|hCoV-19/Egypt/HCoV2-Egy-002/2020|EPI ISL 510532|B.1|Egypt|2020-06-02	Africa|hCoV-19/South Africa/Tygerberg 18/2020|EPI ISL 464129|B.1.8|South Africa|2020-04-08	0.0003024804	Africa
Africa|hCoV-19/Egypt/MASRI-005/2020|EPI ISL 482759|B.1|Egypt|2020-04-30	Africa|hCoV-19/South Africa/Tygerberg 18/2020|EPI ISL 464129|B.1.8|South Africa|2020-04-08	0.0001680165	Africa
Africa|hCoV-19/Egypt/MASRI-007/2020|EPI ISL 482760|B.1|Egypt|2020-04-28	Africa|hCoV-19/South Africa/Tygerberg 18/2020|EPI ISL 464129|B.1.8|South Africa|2020-04-08	0.0002353875	Africa
Africa|hCoV-19/Egypt/MASRI-008/2020|EPI ISL 482761|B.1|Egypt|2020-04-30	Africa|hCoV-19/South Africa/Tygerberg 18/2020|EPI ISL 464129|B.1.8|South Africa|2020-04-08	0.0001690232	Africa
Africa|hCoV-19/Egypt/MASRI-009/2020|EPI ISL 483035|A|Egypt|2020-04-30	Africa|hCoV-19/South Africa/Tygerberg 18/2020|EPI ISL 464129|B.1.8|South Africa|2020-04-08	0.0004705964	Africa
Africa|hCoV-19/Egypt/MASRI-011/2020|EPI ISL 482762|B.1|Egypt|2020-05-05	Africa|hCoV-19/South Africa/Tygerberg 18/2020|EPI ISL 464129|B.1.8|South Africa|2020-04-08	0.0002352846	Africa
Africa|hCoV-19/Egypt/MASRI-012/2020|EPI ISL 482763|B.1|Egypt|2020-05-05	Africa|hCoV-19/South Africa/Tygerberg 18/2020|EPI ISL 464129|B.1.8|South Africa|2020-04-08	0.0001344104	Africa
Africa|hCoV-19/Egypt/MASRI-014/2020|EPI ISL 482765|B.1|Egypt|2020-04-30	Africa|hCoV-19/South Africa/Tygerberg 18/2020|EPI ISL 464129|B.1.8|South Africa|2020-04-08	0.0003697790	Africa
Africa|hCoV-19/Egypt/MASRI-015/2020|EPI ISL 482766|B.1.36|Egypt|2020-05-11	Africa|hCoV-19/South Africa/Tygerberg 18/2020|EPI ISL 464129|B.1.8|South Africa|2020-04-08	0.0004369705	Africa
Africa|hCoV-19/Egypt/MASRI-016/2020|EPI ISL 482767|B.1|Egypt|2020-05-11	Africa|hCoV-19/South Africa/Tygerberg 18/2020|EPI ISL 464129|B.1.8|South Africa|2020-04-08	0.0003700278	Africa
Africa|hCoV-19/Egypt/MASRI-018/2020|EPI ISL 483036|A|Egypt|2020-05-10	Africa|hCoV-19/South Africa/Tygerberg 18/2020|EPI ISL 464129|B.1.8|South Africa|2020-04-08	0.0006094121	Africa
Africa|hCoV-19/Egypt/MASRI-020/2020|EPI ISL 483037|B.1|Egypt|2020-05-13	Africa|hCoV-19/South Africa/Tygerberg 18/2020|EPI ISL 464129|B.1.8|South Africa|2020-04-08	0.0004414713	Africa
Africa|hCoV-19/Egypt/MASRI-022/2020|EPI ISL 482768|B.1.255|Egypt|2020-05-13	Africa|hCoV-19/South Africa/Tygerberg 18/2020|EPI ISL 464129|B.1.8|South Africa|2020-04-08	0.0003703039	Africa
Africa|hCoV-19/Egypt/MASRI-023/2020|EPI ISL 482769|B.1|Egypt|2020-05-11	Africa|hCoV-19/South Africa/Tygerberg 18/2020|EPI ISL 464129|B.1.8|South Africa|2020-04-08	0.0001682080	Africa
Africa|hCoV-19/Egypt/MASRI-024/2020|EPI ISL 482770|B.1|Egypt|2020-05-11	Africa|hCoV-19/South Africa/Tygerberg 18/2020|EPI ISL 464129|B.1.8|South Africa|2020-04-08	0.0002352451	Africa
Africa|hCoV-19/Egypt/MASRI-025/2020|EPI ISL 482771|B.1|Egypt|2020-05-10	Africa|hCoV-19/South Africa/Tygerberg 18/2020|EPI ISL 464129|B.1.8|South Africa|2020-04-08	0.0003698822	Africa
Africa|hCoV-19/Egypt/MASRI-026/2020|EPI ISL 482772|B.1|Egypt|2020-05-10	Africa|hCoV-19/South Africa/Tygerberg 18/2020|EPI ISL 464129|B.1.8|South Africa|2020-04-08	0.0003025271	Africa
Africa|hCoV-19/Egypt/MASRI-027/2020|EPI ISL 482773|B.1.1.123|Egypt|2020-05-08	Africa|hCoV-19/South Africa/Tygerberg 18/2020|EPI ISL 464129|B.1.8|South Africa|2020-04-08	0.0003031292	Africa
Africa|hCoV-19/Egypt/MASRI-028/2020|EPI ISL 483038|B.1|Egypt|2020-05-13	Africa|hCoV-19/South Africa/Tygerberg 18/2020|EPI ISL 464129|B.1.8|South Africa|2020-04-08	0.0003024774	Africa
Africa|hCoV-19/Egypt/MASRI-029/2020|EPI ISL 482774|B.1|Egypt|2020-05-13	Africa|hCoV-19/South Africa/Tygerberg 18/2020|EPI ISL 464129|B.1.8|South Africa|2020-04-08	0.0002352530	Africa
Africa|hCoV-19/Egypt/MASRI-10/2020|EPI ISL 475752|B.1.255|Egypt|2020-05	Africa|hCoV-19/South Africa/Tygerberg 18/2020|EPI ISL 464129|B.1.8|South Africa|2020-04-08	0.0003361932	Africa
Africa|hCoV-19/Egypt/MASRI-11/2020|EPI ISL 475753|B.1.36|Egypt|2020-05	Africa|hCoV-19/South Africa/Tygerberg 18/2020|EPI ISL 464129|B.1.8|South Africa|2020-04-08	0.0004705884	Africa
Africa|hCoV-19/Egypt/MASRI-14/2020|EPI ISL 475749|B.1|Egypt|2020-05	Africa|hCoV-19/South Africa/Tygerberg 18/2020|EPI ISL 464129|B.1.8|South Africa|2020-04-08	0.0002016414	Africa
Africa|hCoV-19/Egypt/MASRI-15/2020|EPI ISL 475750|B.1.1|Egypt|2020-05	Africa|hCoV-19/South Africa/Tygerberg 18/2020|EPI ISL 464129|B.1.8|South Africa|2020-04-08	0.0005413392	Africa
Africa|hCoV-19/Egypt/MASRI-2/2020|EPI ISL 475745|B.1|Egypt|2020-05	Africa|hCoV-19/South Africa/Tygerberg 18/2020|EPI ISL 464129|B.1.8|South Africa|2020-04-08	0.0002352371	Africa
Africa|hCoV-19/Egypt/MASRI-3/2020|EPI ISL 475746|A|Egypt|2020-05	Africa|hCoV-19/South Africa/Tygerberg 18/2020|EPI ISL 464129|B.1.8|South Africa|2020-04-08	0.0005042527	Africa
Africa|hCoV-19/Egypt/MASRI-6/2020|EPI ISL 475747|B.1.255|Egypt|2020-05	Africa|hCoV-19/South Africa/Tygerberg 18/2020|EPI ISL 464129|B.1.8|South Africa|2020-04-08	0.0002352372	Africa
Africa|hCoV-19/Egypt/MASRI-9/2020|EPI ISL 475751|B.1.1.1|Egypt|2020-05	Africa|hCoV-19/South Africa/Tygerberg 18/2020|EPI ISL 464129|B.1.8|South Africa|2020-04-08	0.0006053291	Africa
Africa|hCoV-19/Egypt/NRC-01/2020|EPI ISL 430820|B.1|Egypt|2020-03-18	Africa|hCoV-19/South Africa/Tygerberg 18/2020|EPI ISL 464129|B.1.8|South Africa|2020-04-08	0.0002024468	Africa
Africa|hCoV-19/Egypt/NRC-03/2020|EPI ISL 430819|B.1.246|Egypt|2020-03-18	Africa|hCoV-19/South Africa/Tygerberg 18/2020|EPI ISL 464129|B.1.8|South Africa|2020-04-08	0.0002360326	Africa
Africa|hCoV-19/Gabon/ITM-K011/2020|EPI ISL 539573|A|Gabon|2020-03-22	Africa|hCoV-19/South Africa/Tygerberg 18/2020|EPI ISL 464129|B.1.8|South Africa|2020-04-08	0.0004369632	Africa
Africa|hCoV-19/Gabon/ITM-K023/2020|EPI ISL 539574|B.1.178|Gabon|2020-03-27	Africa|hCoV-19/South Africa/Tygerberg 18/2020|EPI ISL 464129|B.1.8|South Africa|2020-04-08	0.0002016238	Africa
Africa|hCoV-19/Gabon/ITM-K027/2020|EPI ISL 539575|A|Gabon|2020-03-27	Africa|hCoV-19/South Africa/Tygerberg 18/2020|EPI ISL 464129|B.1.8|South Africa|2020-04-08	0.0004369530	Africa
Africa|hCoV-19/Gabon/ITM-K028/2020|EPI ISL 539576|B.1.292|Gabon|2020-03-27	Africa|hCoV-19/South Africa/Tygerberg 18/2020|EPI ISL 464129|B.1.8|South Africa|2020-04-08	0.0002016278	Africa
Africa|hCoV-19/Gambia/0214/2020|EPI ISL 471158|B.1|Gambia|2020-03-29	Africa|hCoV-19/South Africa/Tygerberg 18/2020|EPI ISL 464129|B.1.8|South Africa|2020-04-08	0.0003703677	Africa
Africa|hCoV-19/Gambia/0268/2020|EPI ISL 471159|B.1.1|Gambia|2020-03-21	Africa|hCoV-19/South Africa/Tygerberg 18/2020|EPI ISL 464129|B.1.8|South Africa|2020-04-08	0.0002375333	Africa
Africa|hCoV-19/Gambia/0278/2020|EPI ISL 471160|B.1.1|Gambia|2020-03-20	Africa|hCoV-19/South Africa/Tygerberg 18/2020|EPI ISL 464129|B.1.8|South Africa|2020-04-08	0.0002378803	Africa
Africa|hCoV-19/Gambia/0528/2020|EPI ISL 471161|B.1.1.293|Gambia|2020-04-30	Africa|hCoV-19/South Africa/Tygerberg 18/2020|EPI ISL 464129|B.1.8|South Africa|2020-04-08	0.0002757475	Africa
Africa|hCoV-19/Gambia/0531/2020|EPI ISL 471162|B.1.1.293|Gambia|2020-04-30	Africa|hCoV-19/South Africa/Tygerberg 18/2020|EPI ISL 464129|B.1.8|South Africa|2020-04-08	0.0002757666	Africa
Africa|hCoV-19/Gambia/0536/2020|EPI ISL 471163|B.1.1.293|Gambia|2020-04-30	Africa|hCoV-19/South Africa/Tygerberg 18/2020|EPI ISL 464129|B.1.8|South Africa|2020-04-08	0.0002688723	Africa
Africa|hCoV-19/Gambia/0547/2020|EPI ISL 471164|B.1.1.293|Gambia|2020-04-30	Africa|hCoV-19/South Africa/Tygerberg 18/2020|EPI ISL 464129|B.1.8|South Africa|2020-04-08	0.0002692977	Africa
Africa|hCoV-19/Gambia/0548/2020|EPI ISL 471165|B.1.5|Gambia|2020-04-30	Africa|hCoV-19/South Africa/Tygerberg 18/2020|EPI ISL 464129|B.1.8|South Africa|2020-04-08	0.0001391198	Africa
Africa|hCoV-19/Gambia/1090/2020|EPI ISL 471166|B.1.1|Gambia|2020-05-04	Africa|hCoV-19/South Africa/Tygerberg 18/2020|EPI ISL 464129|B.1.8|South Africa|2020-04-08	0.0003049467	Africa
Africa|hCoV-19/Gambia/1094/2020|EPI ISL 471167|B.1.1.293|Gambia|2020-05-04	Africa|hCoV-19/South Africa/Tygerberg 18/2020|EPI ISL 464129|B.1.8|South Africa|2020-04-08	0.0002688723	Africa
Africa|hCoV-19/Gambia/1251/2020|EPI ISL 471168|B.1.1.293|Gambia|2020-05-07	Africa|hCoV-19/South Africa/Tygerberg 18/2020|EPI ISL 464129|B.1.8|South Africa|2020-04-08	0.0002757476	Africa
Africa|hCoV-19/Gambia/1264/2020|EPI ISL 471169|B.1.1|Gambia|2020-05-07	Africa|hCoV-19/South Africa/Tygerberg 18/2020|EPI ISL 464129|B.1.8|South Africa|2020-04-08	0.0002372113	Africa
Africa|hCoV-19/Gambia/1271/2020|EPI ISL 471170|B.1.1|Gambia|2020-05-07	Africa|hCoV-19/South Africa/Tygerberg 18/2020|EPI ISL 464129|B.1.8|South Africa|2020-04-08	0.0002375172	Africa
Africa|hCoV-19/Gambia/1277/2020|EPI ISL 471171|B.1.1.293|Gambia|2020-05-07	Africa|hCoV-19/South Africa/Tygerberg 18/2020|EPI ISL 464129|B.1.8|South Africa|2020-04-08	0.0002688723	Africa
Africa|hCoV-19/Gambia/3668/2020|EPI ISL 560992|B.1.5.12|Gambia|2020-07-30	Africa|hCoV-19/South Africa/Tygerberg 18/2020|EPI ISL 464129|B.1.8|South Africa|2020-04-08	0.0003724518	Africa
Africa|hCoV-19/Gambia/3670/2020|EPI ISL 560993|B.1.5.12|Gambia|2020-07-30	Africa|hCoV-19/South Africa/Tygerberg 18/2020|EPI ISL 464129|B.1.8|South Africa|2020-04-08	0.0003755027	Africa
Africa|hCoV-19/Gambia/3671/2020|EPI ISL 560994|B.1.1.293|Gambia|2020-07-30	Africa|hCoV-19/South Africa/Tygerberg 18/2020|EPI ISL 464129|B.1.8|South Africa|2020-04-08	0.0002369970	Africa
Africa|hCoV-19/Gambia/3673/2020|EPI ISL 560995|B.1.5|Gambia|2020-07-30	Africa|hCoV-19/South Africa/Tygerberg 18/2020|EPI ISL 464129|B.1.8|South Africa|2020-04-08	0.0002370419	Africa
Africa|hCoV-19/Gambia/3676/2020|EPI ISL 560996|B.1.5|Gambia|2020-07-30	Africa|hCoV-19/South Africa/Tygerberg 18/2020|EPI ISL 464129|B.1.8|South Africa|2020-04-08	0.0001378671	Africa
Africa|hCoV-19/Gambia/3678/2020|EPI ISL 560997|B.1.292|Gambia|2020-07-30	Africa|hCoV-19/South Africa/Tygerberg 18/2020|EPI ISL 464129|B.1.8|South Africa|2020-04-08	0.0002352451	Africa
Africa|hCoV-19/Gambia/3679/2020|EPI ISL 560998|B.1.5.12|Gambia|2020-07-30	Africa|hCoV-19/South Africa/Tygerberg 18/2020|EPI ISL 464129|B.1.8|South Africa|2020-04-08	0.0003072429	Africa
Africa|hCoV-19/Gambia/3680/2020|EPI ISL 560999|B.1.5|Gambia|2020-07-30	Africa|hCoV-19/South Africa/Tygerberg 18/2020|EPI ISL 464129|B.1.8|South Africa|2020-04-08	0.0001379195	Africa
Africa|hCoV-19/Gambia/3683/2020|EPI ISL 561000|B.1.292|Gambia|2020-07-30	Africa|hCoV-19/South Africa/Tygerberg 18/2020|EPI ISL 464129|B.1.8|South Africa|2020-04-08	0.0002688571	Africa
Africa|hCoV-19/Gambia/3703/2020|EPI ISL 561001|B.1.5.12|Gambia|2020-07-30	Africa|hCoV-19/South Africa/Tygerberg 18/2020|EPI ISL 464129|B.1.8|South Africa|2020-04-08	0.0003024774	Africa
Africa|hCoV-19/Gambia/3717/2020|EPI ISL 561002|B.1.5|Gambia|2020-07-30	Africa|hCoV-19/South Africa/Tygerberg 18/2020|EPI ISL 464129|B.1.8|South Africa|2020-04-08	0.0001706771	Africa
Africa|hCoV-19/Gambia/3724/2020|EPI ISL 561003|B.1.5.12|Gambia|2020-07-30	Africa|hCoV-19/South Africa/Tygerberg 18/2020|EPI ISL 464129|B.1.8|South Africa|2020-04-08	0.0003024774	Africa
Africa|hCoV-19/Gambia/3725/2020|EPI ISL 561004|B.1.1.293|Gambia|2020-07-30	Africa|hCoV-19/South Africa/Tygerberg 18/2020|EPI ISL 464129|B.1.8|South Africa|2020-04-08	0.0004033682	Africa
Africa|hCoV-19/Gambia/3728/2020|EPI ISL 561005|B.1.5|Gambia|2020-07-30	Africa|hCoV-19/South Africa/Tygerberg 18/2020|EPI ISL 464129|B.1.8|South Africa|2020-04-08	0.0001055478	Africa
Africa|hCoV-19/Gambia/3729/2020|EPI ISL 561006|B.1.5.12|Gambia|2020-07-30	Africa|hCoV-19/South Africa/Tygerberg 18/2020|EPI ISL 464129|B.1.8|South Africa|2020-04-08	0.0002352428	Africa
Africa|hCoV-19/Gambia/3732/2020|EPI ISL 561007|B.1.5|Gambia|2020-07-30	Africa|hCoV-19/South Africa/Tygerberg 18/2020|EPI ISL 464129|B.1.8|South Africa|2020-04-08	0.0001707996	Africa
Africa|hCoV-19/Gambia/3735/2020|EPI ISL 561008|B.1.5|Gambia|2020-07-30	Africa|hCoV-19/South Africa/Tygerberg 18/2020|EPI ISL 464129|B.1.8|South Africa|2020-04-08	0.0001033911	Africa
Africa|hCoV-19/Gambia/3737/2020|EPI ISL 561009|B.1.1.293|Gambia|2020-07-30	Africa|hCoV-19/South Africa/Tygerberg 18/2020|EPI ISL 464129|B.1.8|South Africa|2020-04-08	0.0003026329	Africa
Africa|hCoV-19/Gambia/3741/2020|EPI ISL 561010|B.1.5.12|Gambia|2020-07-30	Africa|hCoV-19/South Africa/Tygerberg 18/2020|EPI ISL 464129|B.1.8|South Africa|2020-04-08	0.0002389333	Africa
Africa|hCoV-19/Gambia/3743/2020|EPI ISL 561011|B.1.5.12|Gambia|2020-07-30	Africa|hCoV-19/South Africa/Tygerberg 18/2020|EPI ISL 464129|B.1.8|South Africa|2020-04-08	0.0003697233	Africa
Africa|hCoV-19/Gambia/3749/2020|EPI ISL 561012|B.1.5.12|Gambia|2020-07-30	Africa|hCoV-19/South Africa/Tygerberg 18/2020|EPI ISL 464129|B.1.8|South Africa|2020-04-08	0.0003024672	Africa
Africa|hCoV-19/Gambia/3761/2020|EPI ISL 561013|B.1.5.12|Gambia|2020-07-30	Africa|hCoV-19/South Africa/Tygerberg 18/2020|EPI ISL 464129|B.1.8|South Africa|2020-04-08	0.0003024672	Africa
Africa|hCoV-19/Gambia/3772/2020|EPI ISL 561025|B.1.5|Gambia|2020-07-30	Africa|hCoV-19/South Africa/Tygerberg 18/2020|EPI ISL 464129|B.1.8|South Africa|2020-04-08	0.0001393802	Africa
Africa|hCoV-19/Gambia/GC19-015/2020|EPI ISL 428855|B.1.1.8|Gambia|2020-03-17	Africa|hCoV-19/South Africa/Tygerberg 18/2020|EPI ISL 464129|B.1.8|South Africa|2020-04-08	0.0002688608	Africa
Africa|hCoV-19/Gambia/GC19-026/2020|EPI ISL 428856|B.6|Gambia|2020-03-21	Africa|hCoV-19/South Africa/Tygerberg 18/2020|EPI ISL 464129|B.1.8|South Africa|2020-04-08	0.0004033316	Africa
Africa|hCoV-19/Gambia/GC19-029/2020|EPI ISL 428857|B.1|Gambia|2020-04-20	Africa|hCoV-19/South Africa/Tygerberg 18/2020|EPI ISL 464129|B.1.8|South Africa|2020-04-08	0.0002016366	Africa
Africa|hCoV-19/Gambia/GC19-0479/2020|EPI ISL 561015|B.1.1.293|Gambia|2020-04-29	Africa|hCoV-19/South Africa/Tygerberg 18/2020|EPI ISL 464129|B.1.8|South Africa|2020-04-08	0.0002810447	Africa
Africa|hCoV-19/Gambia/GC19-0544/2020|EPI ISL 561016|B.1.5|Gambia|2020-05-01	Africa|hCoV-19/South Africa/Tygerberg 18/2020|EPI ISL 464129|B.1.8|South Africa|2020-04-08	0.0001398869	Africa
Africa|hCoV-19/Gambia/GC19-1385/2020|EPI ISL 561018|B.1.5|Gambia|2020-05-12	Africa|hCoV-19/South Africa/Tygerberg 18/2020|EPI ISL 464129|B.1.8|South Africa|2020-04-08	0.0001414148	Africa
Africa|hCoV-19/Gambia/GC19-1503/2020|EPI ISL 561021|B.1.1|Gambia|2020-05-14	Africa|hCoV-19/South Africa/Tygerberg 18/2020|EPI ISL 464129|B.1.8|South Africa|2020-04-08	0.0003361037	Africa
Africa|hCoV-19/Gambia/GC19-1527/2020|EPI ISL 561022|B.1.1.293|Gambia|2020-05-16	Africa|hCoV-19/South Africa/Tygerberg 18/2020|EPI ISL 464129|B.1.8|South Africa|2020-04-08	0.0002688995	Africa
Africa|hCoV-19/Gambia/GC19-1533/2020|EPI ISL 561023|B.1.1.264|Gambia|2020-05-16	Africa|hCoV-19/South Africa/Tygerberg 18/2020|EPI ISL 464129|B.1.8|South Africa|2020-04-08	0.0002786281	Africa
Africa|hCoV-19/Gambia/GC19-1572/2020|EPI ISL 561014|B.1.1|Gambia|2020-05-20	Africa|hCoV-19/South Africa/Tygerberg 18/2020|EPI ISL 464129|B.1.8|South Africa|2020-04-08	0.0002440836	Africa
Africa|hCoV-19/Gambia/GC19-1575/2020|EPI ISL 561026|B.1.1|Gambia|2020-05-20	Africa|hCoV-19/South Africa/Tygerberg 18/2020|EPI ISL 464129|B.1.8|South Africa|2020-04-08	0.0002429172	Africa
Africa|hCoV-19/Gambia/GC19-1606/2020|EPI ISL 561027|B.1.1|Gambia|2020-05-20	Africa|hCoV-19/South Africa/Tygerberg 18/2020|EPI ISL 464129|B.1.8|South Africa|2020-04-08	0.0002786375	Africa
Africa|hCoV-19/Gambia/GC19-1706/2020|EPI ISL 561028|B.1.5|Gambia|2020-05-22	Africa|hCoV-19/South Africa/Tygerberg 18/2020|EPI ISL 464129|B.1.8|South Africa|2020-04-08	0.0001399650	Africa
Africa|hCoV-19/Gambia/GC19-1814/2020|EPI ISL 561032|B.1.5|Gambia|2020-05-28	Africa|hCoV-19/South Africa/Tygerberg 18/2020|EPI ISL 464129|B.1.8|South Africa|2020-04-08	0.0001413646	Africa
Africa|hCoV-19/Gambia/GC19-1818/2020|EPI ISL 561034|B.1.1|Gambia|2020-05-28	Africa|hCoV-19/South Africa/Tygerberg 18/2020|EPI ISL 464129|B.1.8|South Africa|2020-04-08	0.0003361260	Africa
Africa|hCoV-19/Gambia/GC19-1983/2020|EPI ISL 561038|B.1.1|Gambia|2020-06-07	Africa|hCoV-19/South Africa/Tygerberg 18/2020|EPI ISL 464129|B.1.8|South Africa|2020-04-08	0.0003361153	Africa
Africa|hCoV-19/Gambia/GC19-2197/2020|EPI ISL 561040|B.1.292|Gambia|2020-06-26	Africa|hCoV-19/South Africa/Tygerberg 18/2020|EPI ISL 464129|B.1.8|South Africa|2020-04-08	0.0002371495	Africa
Africa|hCoV-19/Gambia/GC19-2427/2020|EPI ISL 561105|B.1.1.293|Gambia|2020-07-21	Africa|hCoV-19/South Africa/Tygerberg 18/2020|EPI ISL 464129|B.1.8|South Africa|2020-04-08	0.0002689112	Africa
Africa|hCoV-19/Gambia/GC19-2443/2020|EPI ISL 561106|B.1.5|Gambia|2020-07-21	Africa|hCoV-19/South Africa/Tygerberg 18/2020|EPI ISL 464129|B.1.8|South Africa|2020-04-08	0.0001060551	Africa
Africa|hCoV-19/Gambia/GC19-2450/2020|EPI ISL 561107|B.1.5.12|Gambia|2020-07-21	Africa|hCoV-19/South Africa/Tygerberg 18/2020|EPI ISL 464129|B.1.8|South Africa|2020-04-08	0.0003024814	Africa
Africa|hCoV-19/Gambia/GC19-2459/2020|EPI ISL 561108|B.1.1.293|Gambia|2020-07-21	Africa|hCoV-19/South Africa/Tygerberg 18/2020|EPI ISL 464129|B.1.8|South Africa|2020-04-08	0.0002371793	Africa
Africa|hCoV-19/Gambia/GC19-2469/2020|EPI ISL 561109|B.1.5|Gambia|2020-07-21	Africa|hCoV-19/South Africa/Tygerberg 18/2020|EPI ISL 464129|B.1.8|South Africa|2020-04-08	0.0001034018	Africa
Africa|hCoV-19/Gambia/GC19-2473/2020|EPI ISL 561110|B.1.5.12|Gambia|2020-07-21	Africa|hCoV-19/South Africa/Tygerberg 18/2020|EPI ISL 464129|B.1.8|South Africa|2020-04-08	0.0003361119	Africa
Africa|hCoV-19/Gambia/GC19-2498/2020|EPI ISL 561111|B.1.292|Gambia|2020-07-21	Africa|hCoV-19/South Africa/Tygerberg 18/2020|EPI ISL 464129|B.1.8|South Africa|2020-04-08	0.0002688480	Africa
Africa|hCoV-19/Gambia/GC19-2525/2020|EPI ISL 561113|B.1.1.293|Gambia|2020-07-21	Africa|hCoV-19/South Africa/Tygerberg 18/2020|EPI ISL 464129|B.1.8|South Africa|2020-04-08	0.0003361120	Africa
Africa|hCoV-19/Gambia/GC19-2526/2020|EPI ISL 561114|B.1.5.12|Gambia|2020-07-21	Africa|hCoV-19/South Africa/Tygerberg 18/2020|EPI ISL 464129|B.1.8|South Africa|2020-04-08	0.0003361187	Africa
Africa|hCoV-19/Gambia/GC19-2629/2020|EPI ISL 561123|B.1.5.12|Gambia|2020-07-21	Africa|hCoV-19/South Africa/Tygerberg 18/2020|EPI ISL 464129|B.1.8|South Africa|2020-04-08	0.0003049407	Africa
Africa|hCoV-19/Gambia/GC19-2632/2020|EPI ISL 561124|B.1.5.12|Gambia|2020-07-21	Africa|hCoV-19/South Africa/Tygerberg 18/2020|EPI ISL 464129|B.1.8|South Africa|2020-04-08	0.0003047137	Africa
Africa|hCoV-19/Gambia/GC19-2638/2020|EPI ISL 561126|B.1.5.12|Gambia|2020-07-21	Africa|hCoV-19/South Africa/Tygerberg 18/2020|EPI ISL 464129|B.1.8|South Africa|2020-04-08	0.0002775045	Africa
Africa|hCoV-19/Gambia/GC19-2652/2020|EPI ISL 561128|B.1.5.12|Gambia|2020-07-21	Africa|hCoV-19/South Africa/Tygerberg 18/2020|EPI ISL 464129|B.1.8|South Africa|2020-04-08	0.0002017323	Africa
Africa|hCoV-19/Gambia/GC19-2654/2020|EPI ISL 561130|B.1.292|Gambia|2020-07-21	Africa|hCoV-19/South Africa/Tygerberg 18/2020|EPI ISL 464129|B.1.8|South Africa|2020-04-08	0.0003024906	Africa
Africa|hCoV-19/Gambia/GC19-2663/2020|EPI ISL 561133|B.1.1.293|Gambia|2020-07-21	Africa|hCoV-19/South Africa/Tygerberg 18/2020|EPI ISL 464129|B.1.8|South Africa|2020-04-08	0.0003697306	Africa
Africa|hCoV-19/Gambia/GC19-2707/2020|EPI ISL 561134|B.1.1.293|Gambia|2020-07-21	Africa|hCoV-19/South Africa/Tygerberg 18/2020|EPI ISL 464129|B.1.8|South Africa|2020-04-08	0.0003047301	Africa
Africa|hCoV-19/Gambia/GC19-2711/2020|EPI ISL 561135|B.1.5.12|Gambia|2020-07-21	Africa|hCoV-19/South Africa/Tygerberg 18/2020|EPI ISL 464129|B.1.8|South Africa|2020-04-08	0.0002688426	Africa
Africa|hCoV-19/Gambia/GC19-2730/2020|EPI ISL 561136|B.1.5.12|Gambia|2020-07-21	Africa|hCoV-19/South Africa/Tygerberg 18/2020|EPI ISL 464129|B.1.8|South Africa|2020-04-08	0.0004063439	Africa
Africa|hCoV-19/Gambia/GC19-2731/2020|EPI ISL 561137|B.1.1.293|Gambia|2020-07-21	Africa|hCoV-19/South Africa/Tygerberg 18/2020|EPI ISL 464129|B.1.8|South Africa|2020-04-08	0.0003361346	Africa
Africa|hCoV-19/Gambia/GC19-2828/2020|EPI ISL 561150|B.1.361|Gambia|2020-07-24	Africa|hCoV-19/South Africa/Tygerberg 18/2020|EPI ISL 464129|B.1.8|South Africa|2020-04-08	0.0002688777	Africa
Africa|hCoV-19/Gambia/GC19-2842/2020|EPI ISL 561151|B.1.1|Gambia|2020-07-24	Africa|hCoV-19/South Africa/Tygerberg 18/2020|EPI ISL 464129|B.1.8|South Africa|2020-04-08	0.0004033818	Africa
Africa|hCoV-19/Gambia/GC19-2898/2020|EPI ISL 561153|B.1.5.12|Gambia|2020-07-24	Africa|hCoV-19/South Africa/Tygerberg 18/2020|EPI ISL 464129|B.1.8|South Africa|2020-04-08	0.0002688607	Africa
Africa|hCoV-19/Gambia/GC19-2904/2020|EPI ISL 561154|B.1.1|Gambia|2020-07-24	Africa|hCoV-19/South Africa/Tygerberg 18/2020|EPI ISL 464129|B.1.8|South Africa|2020-04-08	0.0004033682	Africa
Africa|hCoV-19/Gambia/GC19-2947/2020|EPI ISL 561155|B.1.5.12|Gambia|2020-07-24	Africa|hCoV-19/South Africa/Tygerberg 18/2020|EPI ISL 464129|B.1.8|South Africa|2020-04-08	0.0003024672	Africa
Africa|hCoV-19/Gambia/GC19-2973/2020|EPI ISL 561156|B.1.1.293|Gambia|2020-07-24	Africa|hCoV-19/South Africa/Tygerberg 18/2020|EPI ISL 464129|B.1.8|South Africa|2020-04-08	0.0003024875	Africa
Africa|hCoV-19/Gambia/GC19-2977/2020|EPI ISL 561157|B.1.1.293|Gambia|2020-07-24	Africa|hCoV-19/South Africa/Tygerberg 18/2020|EPI ISL 464129|B.1.8|South Africa|2020-04-08	0.0003024977	Africa
Africa|hCoV-19/Gambia/GC19-2985/2020|EPI ISL 561158|B.1.5.12|Gambia|2020-07-24	Africa|hCoV-19/South Africa/Tygerberg 18/2020|EPI ISL 464129|B.1.8|South Africa|2020-04-08	0.0002016238	Africa
Africa|hCoV-19/Gambia/GC19-2991/2020|EPI ISL 561159|B.1.1|Gambia|2020-07-24	Africa|hCoV-19/South Africa/Tygerberg 18/2020|EPI ISL 464129|B.1.8|South Africa|2020-04-08	0.0002689022	Africa
Africa|hCoV-19/Gambia/GC19-3064/2020|EPI ISL 561160|B.1.1|Gambia|2020-07-25	Africa|hCoV-19/South Africa/Tygerberg 18/2020|EPI ISL 464129|B.1.8|South Africa|2020-04-08	0.0004033954	Africa
Africa|hCoV-19/Gambia/GC19-3065/2020|EPI ISL 561161|B.1.5.12|Gambia|2020-07-25	Africa|hCoV-19/South Africa/Tygerberg 18/2020|EPI ISL 464129|B.1.8|South Africa|2020-04-08	0.0003418209	Africa
Africa|hCoV-19/Gambia/GC19-3081/2020|EPI ISL 561162|B.1.1|Gambia|2020-07-25	Africa|hCoV-19/South Africa/Tygerberg 18/2020|EPI ISL 464129|B.1.8|South Africa|2020-04-08	0.0004033817	Africa
Africa|hCoV-19/Gambia/GC19-3085/2020|EPI ISL 561163|B.1.1.293|Gambia|2020-07-25	Africa|hCoV-19/South Africa/Tygerberg 18/2020|EPI ISL 464129|B.1.8|South Africa|2020-04-08	0.0002370235	Africa
Africa|hCoV-19/Gambia/GC19-3087/2020|EPI ISL 561041|B.1.292|Gambia|2020-07-25	Africa|hCoV-19/South Africa/Tygerberg 18/2020|EPI ISL 464129|B.1.8|South Africa|2020-04-08	0.0003024601	Africa
Africa|hCoV-19/Gambia/GC19-3099/2020|EPI ISL 561164|B.1.1.242|Gambia|2020-07-25	Africa|hCoV-19/South Africa/Tygerberg 18/2020|EPI ISL 464129|B.1.8|South Africa|2020-04-08	0.0003697357	Africa
Africa|hCoV-19/Gambia/GC19-3110/2020|EPI ISL 561165|B.1.1.293|Gambia|2020-07-25	Africa|hCoV-19/South Africa/Tygerberg 18/2020|EPI ISL 464129|B.1.8|South Africa|2020-04-08	0.0003361153	Africa
Africa|hCoV-19/Gambia/GC19-3112/2020|EPI ISL 561166|B.1|Gambia|2020-07-25	Africa|hCoV-19/South Africa/Tygerberg 18/2020|EPI ISL 464129|B.1.8|South Africa|2020-04-08	0.0003697021	Africa
Africa|hCoV-19/Gambia/GC19-3113/2020|EPI ISL 561167|B.1.1.293|Gambia|2020-07-25	Africa|hCoV-19/South Africa/Tygerberg 18/2020|EPI ISL 464129|B.1.8|South Africa|2020-04-08	0.0003024875	Africa
Africa|hCoV-19/Gambia/GC19-3114/2020|EPI ISL 561168|B.1.1|Gambia|2020-07-25	Africa|hCoV-19/South Africa/Tygerberg 18/2020|EPI ISL 464129|B.1.8|South Africa|2020-04-08	0.0004033682	Africa
Africa|hCoV-19/Gambia/GC19-3135/2020|EPI ISL 561169|B.1.5.12|Gambia|2020-07-27	Africa|hCoV-19/South Africa/Tygerberg 18/2020|EPI ISL 464129|B.1.8|South Africa|2020-04-08	0.0002031252	Africa
Africa|hCoV-19/Gambia/GC19-3140/2020|EPI ISL 561042|B.1.5.12|Gambia|2020-07-27	Africa|hCoV-19/South Africa/Tygerberg 18/2020|EPI ISL 464129|B.1.8|South Africa|2020-04-08	0.0003697468	Africa
Africa|hCoV-19/Gambia/GC19-3145/2020|EPI ISL 561170|B.1.1|Gambia|2020-07-27	Africa|hCoV-19/South Africa/Tygerberg 18/2020|EPI ISL 464129|B.1.8|South Africa|2020-04-08	0.0004033818	Africa
Africa|hCoV-19/Gambia/GC19-3146/2020|EPI ISL 561171|B.1.5.12|Gambia|2020-07-27	Africa|hCoV-19/South Africa/Tygerberg 18/2020|EPI ISL 464129|B.1.8|South Africa|2020-04-08	0.0002031892	Africa
Africa|hCoV-19/Gambia/GC19-3165/2020|EPI ISL 561043|B.1.1.293|Gambia|2020-07-27	Africa|hCoV-19/South Africa/Tygerberg 18/2020|EPI ISL 464129|B.1.8|South Africa|2020-04-08	0.0003024875	Africa
Africa|hCoV-19/Gambia/GC19-3166/2020|EPI ISL 561044|B.1.5.12|Gambia|2020-07-27	Africa|hCoV-19/South Africa/Tygerberg 18/2020|EPI ISL 464129|B.1.8|South Africa|2020-04-08	0.0002031184	Africa
Africa|hCoV-19/Gambia/GC19-3189/2020|EPI ISL 561045|B.1.5|Gambia|2020-07-27	Africa|hCoV-19/South Africa/Tygerberg 18/2020|EPI ISL 464129|B.1.8|South Africa|2020-04-08	0.0001367424	Africa
Africa|hCoV-19/Gambia/GC19-3192/2020|EPI ISL 561046|B.1.5|Gambia|2020-07-27	Africa|hCoV-19/South Africa/Tygerberg 18/2020|EPI ISL 464129|B.1.8|South Africa|2020-04-08	0.0001693071	Africa
Africa|hCoV-19/Gambia/GC19-3193/2020|EPI ISL 561047|B.1.5.12|Gambia|2020-07-27	Africa|hCoV-19/South Africa/Tygerberg 18/2020|EPI ISL 464129|B.1.8|South Africa|2020-04-08	0.0002031115	Africa
Africa|hCoV-19/Gambia/GC19-3208/2020|EPI ISL 561048|B.1.5.12|Gambia|2020-07-27	Africa|hCoV-19/South Africa/Tygerberg 18/2020|EPI ISL 464129|B.1.8|South Africa|2020-04-08	0.0002708722	Africa
Africa|hCoV-19/Gambia/GC19-3209/2020|EPI ISL 561049|B.1.5.12|Gambia|2020-07-27	Africa|hCoV-19/South Africa/Tygerberg 18/2020|EPI ISL 464129|B.1.8|South Africa|2020-04-08	0.0001692790	Africa
Africa|hCoV-19/Gambia/GC19-3210/2020|EPI ISL 561050|B.1.5.12|Gambia|2020-07-27	Africa|hCoV-19/South Africa/Tygerberg 18/2020|EPI ISL 464129|B.1.8|South Africa|2020-04-08	0.0001734330	Africa
Africa|hCoV-19/Gambia/GC19-3214/2020|EPI ISL 561051|B.1.1.293|Gambia|2020-07-27	Africa|hCoV-19/South Africa/Tygerberg 18/2020|EPI ISL 464129|B.1.8|South Africa|2020-04-08	0.0002031588	Africa
Africa|hCoV-19/Gambia/GC19-3219/2020|EPI ISL 561052|B.1.5.12|Gambia|2020-07-27	Africa|hCoV-19/South Africa/Tygerberg 18/2020|EPI ISL 464129|B.1.8|South Africa|2020-04-08	0.0002016509	Africa
Africa|hCoV-19/Gambia/GC19-3246/2020|EPI ISL 561053|B.1.5.12|Gambia|2020-07-27	Africa|hCoV-19/South Africa/Tygerberg 18/2020|EPI ISL 464129|B.1.8|South Africa|2020-04-08	0.0002031362	Africa
Africa|hCoV-19/Gambia/GC19-3255/2020|EPI ISL 561054|B.1.177|Gambia|2020-07-27	Africa|hCoV-19/South Africa/Tygerberg 18/2020|EPI ISL 464129|B.1.8|South Africa|2020-04-08	0.0001354402	Africa
Africa|hCoV-19/Gambia/GC19-3266/2020|EPI ISL 561055|B.1.5|Gambia|2020-07-27	Africa|hCoV-19/South Africa/Tygerberg 18/2020|EPI ISL 464129|B.1.8|South Africa|2020-04-08	0.0001015677	Africa
Africa|hCoV-19/Gambia/GC19-3267/2020|EPI ISL 561056|B.1.5.12|Gambia|2020-07-27	Africa|hCoV-19/South Africa/Tygerberg 18/2020|EPI ISL 464129|B.1.8|South Africa|2020-04-08	0.0001354218	Africa
Africa|hCoV-19/Gambia/GC19-3278/2020|EPI ISL 561058|B.1.5.12|Gambia|2020-07-27	Africa|hCoV-19/South Africa/Tygerberg 18/2020|EPI ISL 464129|B.1.8|South Africa|2020-04-08	0.0001692578	Africa
Africa|hCoV-19/Gambia/GC19-3301/2020|EPI ISL 561059|B.1.5.12|Gambia|2020-07-27	Africa|hCoV-19/South Africa/Tygerberg 18/2020|EPI ISL 464129|B.1.8|South Africa|2020-04-08	0.0001692750	Africa
Africa|hCoV-19/Gambia/GC19-3317/2020|EPI ISL 561060|B.1.5|Gambia|2020-07-27	Africa|hCoV-19/South Africa/Tygerberg 18/2020|EPI ISL 464129|B.1.8|South Africa|2020-04-08	0.0001680746	Africa
Africa|hCoV-19/Gambia/GC19-3323/2020|EPI ISL 561061|B.1.5|Gambia|2020-07-27	Africa|hCoV-19/South Africa/Tygerberg 18/2020|EPI ISL 464129|B.1.8|South Africa|2020-04-08	0.0001354461	Africa
Africa|hCoV-19/Gambia/GC19-3358/2020|EPI ISL 561062|B.1.1.293|Gambia|2020-07-27	Africa|hCoV-19/South Africa/Tygerberg 18/2020|EPI ISL 464129|B.1.8|South Africa|2020-04-08	0.0004033683	Africa
Africa|hCoV-19/Gambia/GC19-3365/2020|EPI ISL 561063|B.1.5.12|Gambia|2020-07-27	Africa|hCoV-19/South Africa/Tygerberg 18/2020|EPI ISL 464129|B.1.8|South Africa|2020-04-08	0.0002369947	Africa
Africa|hCoV-19/Gambia/GC19-3373/2020|EPI ISL 561064|B.1.5|Gambia|2020-07-27	Africa|hCoV-19/South Africa/Tygerberg 18/2020|EPI ISL 464129|B.1.8|South Africa|2020-04-08	0.0001015678	Africa
Africa|hCoV-19/Gambia/GC19-3374/2020|EPI ISL 561065|B.1.5.12|Gambia|2020-07-27	Africa|hCoV-19/South Africa/Tygerberg 18/2020|EPI ISL 464129|B.1.8|South Africa|2020-04-08	0.0002031184	Africa
Africa|hCoV-19/Gambia/GC19-3375/2020|EPI ISL 561066|B.1.5.12|Gambia|2020-07-27	Africa|hCoV-19/South Africa/Tygerberg 18/2020|EPI ISL 464129|B.1.8|South Africa|2020-04-08	0.0001692578	Africa
Africa|hCoV-19/Gambia/GC19-3380/2020|EPI ISL 561067|B.1.5.12|Gambia|2020-07-27	Africa|hCoV-19/South Africa/Tygerberg 18/2020|EPI ISL 464129|B.1.8|South Africa|2020-04-08	0.0002031321	Africa
Africa|hCoV-19/Gambia/GC19-3381/2020|EPI ISL 561068|B.1.5.12|Gambia|2020-07-27	Africa|hCoV-19/South Africa/Tygerberg 18/2020|EPI ISL 464129|B.1.8|South Africa|2020-04-08	0.0003697146	Africa
Africa|hCoV-19/Gambia/GC19-3396/2020|EPI ISL 561069|B.1.5.12|Gambia|2020-07-27	Africa|hCoV-19/South Africa/Tygerberg 18/2020|EPI ISL 464129|B.1.8|South Africa|2020-04-08	0.0003360974	Africa
Africa|hCoV-19/Gambia/GC19-3398/2020|EPI ISL 561070|B.1.1.242|Gambia|2020-07-27	Africa|hCoV-19/South Africa/Tygerberg 18/2020|EPI ISL 464129|B.1.8|South Africa|2020-04-08	0.0004706059	Africa
Africa|hCoV-19/Gambia/GC19-3399/2020|EPI ISL 561172|B.1.5|Gambia|2020-07-27	Africa|hCoV-19/South Africa/Tygerberg 18/2020|EPI ISL 464129|B.1.8|South Africa|2020-04-08	0.0002016773	Africa
Africa|hCoV-19/Gambia/GC19-3400/2020|EPI ISL 561173|B.1.5|Gambia|2020-07-27	Africa|hCoV-19/South Africa/Tygerberg 18/2020|EPI ISL 464129|B.1.8|South Africa|2020-04-08	0.0002016529	Africa
Africa|hCoV-19/Gambia/GC19-3407/2020|EPI ISL 561174|B.1.1.242|Gambia|2020-07-27	Africa|hCoV-19/South Africa/Tygerberg 18/2020|EPI ISL 464129|B.1.8|South Africa|2020-04-08	0.0002352776	Africa
Africa|hCoV-19/Gambia/GC19-3411/2020|EPI ISL 561175|B.1.5.12|Gambia|2020-07-27	Africa|hCoV-19/South Africa/Tygerberg 18/2020|EPI ISL 464129|B.1.8|South Africa|2020-04-08	0.0002731310	Africa
Africa|hCoV-19/Gambia/GC19-3418/2020|EPI ISL 561176|B.1.1.242|Gambia|2020-07-27	Africa|hCoV-19/South Africa/Tygerberg 18/2020|EPI ISL 464129|B.1.8|South Africa|2020-04-08	0.0003024947	Africa
Africa|hCoV-19/Gambia/GC19-3429/2020|EPI ISL 561178|B.1.5.12|Gambia|2020-07-27	Africa|hCoV-19/South Africa/Tygerberg 18/2020|EPI ISL 464129|B.1.8|South Africa|2020-04-08	0.0002016238	Africa
Africa|hCoV-19/Gambia/GC19-3432/2020|EPI ISL 561179|B.1.5.12|Gambia|2020-07-27	Africa|hCoV-19/South Africa/Tygerberg 18/2020|EPI ISL 464129|B.1.8|South Africa|2020-04-08	0.0003725046	Africa
Africa|hCoV-19/Gambia/GC19-3438/2020|EPI ISL 561180|B.1.5.12|Gambia|2020-07-27	Africa|hCoV-19/South Africa/Tygerberg 18/2020|EPI ISL 464129|B.1.8|South Africa|2020-04-08	0.0003361166	Africa
Africa|hCoV-19/Gambia/GC19-3445/2020|EPI ISL 561181|B.1.5.12|Gambia|2020-07-27	Africa|hCoV-19/South Africa/Tygerberg 18/2020|EPI ISL 464129|B.1.8|South Africa|2020-04-08	0.0004033331	Africa
Africa|hCoV-19/Gambia/GC19-3448/2020|EPI ISL 561183|B.1.5|Gambia|2020-07-27	Africa|hCoV-19/South Africa/Tygerberg 18/2020|EPI ISL 464129|B.1.8|South Africa|2020-04-08	0.0001367283	Africa
Africa|hCoV-19/Gambia/GC19-3497/2020|EPI ISL 561184|B.1.5.12|Gambia|2020-07-27	Africa|hCoV-19/South Africa/Tygerberg 18/2020|EPI ISL 464129|B.1.8|South Africa|2020-04-08	0.0003360748	Africa
Africa|hCoV-19/Gambia/GC19-3503/2020|EPI ISL 561186|B.1.5.12|Gambia|2020-07-27	Africa|hCoV-19/South Africa/Tygerberg 18/2020|EPI ISL 464129|B.1.8|South Africa|2020-04-08	0.0002389358	Africa
Africa|hCoV-19/Gambia/GC19-3504/2020|EPI ISL 561187|B.1.5.12|Gambia|2020-07-27	Africa|hCoV-19/South Africa/Tygerberg 18/2020|EPI ISL 464129|B.1.8|South Africa|2020-04-08	0.0003047240	Africa
Africa|hCoV-19/Gambia/GC19-3505/2020|EPI ISL 561188|B.1.5.12|Gambia|2020-07-27	Africa|hCoV-19/South Africa/Tygerberg 18/2020|EPI ISL 464129|B.1.8|South Africa|2020-04-08	0.0002688644	Africa
Africa|hCoV-19/Gambia/GC19-3529/2020|EPI ISL 561191|B.1.5.12|Gambia|2020-07-27	Africa|hCoV-19/South Africa/Tygerberg 18/2020|EPI ISL 464129|B.1.8|South Africa|2020-04-08	0.0003361053	Africa
Africa|hCoV-19/Gambia/GC19-3530/2020|EPI ISL 561192|B.1.5.12|Gambia|2020-07-27	Africa|hCoV-19/South Africa/Tygerberg 18/2020|EPI ISL 464129|B.1.8|South Africa|2020-04-08	0.0002068072	Africa
Africa|hCoV-19/Gambia/GC19-3533/2020|EPI ISL 561193|B.1.1.293|Gambia|2020-07-27	Africa|hCoV-19/South Africa/Tygerberg 18/2020|EPI ISL 464129|B.1.8|South Africa|2020-04-08	0.0003361458	Africa
Africa|hCoV-19/Gambia/GC19-3535/2020|EPI ISL 561194|B.1.1.242|Gambia|2020-07-27	Africa|hCoV-19/South Africa/Tygerberg 18/2020|EPI ISL 464129|B.1.8|South Africa|2020-04-08	0.0004033737	Africa
Africa|hCoV-19/Gambia/GC19-3550/2020|EPI ISL 561195|B.1.5.12|Gambia|2020-07-27	Africa|hCoV-19/South Africa/Tygerberg 18/2020|EPI ISL 464129|B.1.8|South Africa|2020-04-08	0.0003024845	Africa
Africa|hCoV-19/Gambia/GC19-3565/2020|EPI ISL 561196|B.1.5.12|Gambia|2020-07-27	Africa|hCoV-19/South Africa/Tygerberg 18/2020|EPI ISL 464129|B.1.8|South Africa|2020-04-08	0.0002352325	Africa
Africa|hCoV-19/Gambia/GC19-3578/2020|EPI ISL 561197|B.1.5.12|Gambia|2020-07-27	Africa|hCoV-19/South Africa/Tygerberg 18/2020|EPI ISL 464129|B.1.8|South Africa|2020-04-08	0.0002689691	Africa
Africa|hCoV-19/Gambia/GC19-3629/2020|EPI ISL 561199|B.1.5.12|Gambia|2020-07-27	Africa|hCoV-19/South Africa/Tygerberg 18/2020|EPI ISL 464129|B.1.8|South Africa|2020-04-08	0.0003697306	Africa
Africa|hCoV-19/Gambia/GC19-3656/2020|EPI ISL 561201|B.1.5.12|Gambia|2020-07-27	Africa|hCoV-19/South Africa/Tygerberg 18/2020|EPI ISL 464129|B.1.8|South Africa|2020-04-08	0.0002688697	Africa
Africa|hCoV-19/Gambia/GC19-3659/2020|EPI ISL 561202|B.1.1|Gambia|2020-07-27	Africa|hCoV-19/South Africa/Tygerberg 18/2020|EPI ISL 464129|B.1.8|South Africa|2020-04-08	0.0002688958	Africa
Africa|hCoV-19/Gambia/GC19-3666/2020|EPI ISL 561204|B.1.5.12|Gambia|2020-07-27	Africa|hCoV-19/South Africa/Tygerberg 18/2020|EPI ISL 464129|B.1.8|South Africa|2020-04-08	0.0003388414	Africa
Africa|hCoV-19/Gambia/GC19-3769/2020|EPI ISL 561072|B.1.292|Gambia|2020-07-27	Africa|hCoV-19/South Africa/Tygerberg 18/2020|EPI ISL 464129|B.1.8|South Africa|2020-04-08	0.0002730619	Africa
Africa|hCoV-19/Gambia/GC19-3773/2020|EPI ISL 561073|B.1.5.12|Gambia|2020-07-27	Africa|hCoV-19/South Africa/Tygerberg 18/2020|EPI ISL 464129|B.1.8|South Africa|2020-04-08	0.0003360974	Africa
Africa|hCoV-19/Gambia/GC19-3774/2020|EPI ISL 561074|B.1.5.12|Gambia|2020-07-27	Africa|hCoV-19/South Africa/Tygerberg 18/2020|EPI ISL 464129|B.1.8|South Africa|2020-04-08	0.0003024815	Africa
Africa|hCoV-19/Gambia/GC19-3794/2020|EPI ISL 561078|B.1.5.12|Gambia|2020-07-27	Africa|hCoV-19/South Africa/Tygerberg 18/2020|EPI ISL 464129|B.1.8|South Africa|2020-04-08	0.0003072095	Africa
Africa|hCoV-19/Gambia/GC19-3796/2020|EPI ISL 561079|B.1.5.12|Gambia|2020-07-27	Africa|hCoV-19/South Africa/Tygerberg 18/2020|EPI ISL 464129|B.1.8|South Africa|2020-04-08	0.0003360815	Africa
Africa|hCoV-19/Gambia/GC19-3798/2020|EPI ISL 561080|B.1.1.242|Gambia|2020-07-27	Africa|hCoV-19/South Africa/Tygerberg 18/2020|EPI ISL 464129|B.1.8|South Africa|2020-04-08	0.0004412489	Africa
Africa|hCoV-19/Gambia/GC19-3799/2020|EPI ISL 561081|B.1.1.242|Gambia|2020-07-27	Africa|hCoV-19/South Africa/Tygerberg 18/2020|EPI ISL 464129|B.1.8|South Africa|2020-04-08	0.0004369634	Africa
Africa|hCoV-19/Gambia/GC19-3802/2020|EPI ISL 561082|B.1.5.12|Gambia|2020-07-27	Africa|hCoV-19/South Africa/Tygerberg 18/2020|EPI ISL 464129|B.1.8|South Africa|2020-04-08	0.0003697096	Africa
Africa|hCoV-19/Gambia/GC19-3805/2020|EPI ISL 561083|B.1.5.12|Gambia|2020-07-27	Africa|hCoV-19/South Africa/Tygerberg 18/2020|EPI ISL 464129|B.1.8|South Africa|2020-04-08	0.0003360894	Africa
Africa|hCoV-19/Gambia/GC19-3806/2020|EPI ISL 561084|B.1.1.293|Gambia|2020-07-27	Africa|hCoV-19/South Africa/Tygerberg 18/2020|EPI ISL 464129|B.1.8|South Africa|2020-04-08	0.0003361187	Africa
Africa|hCoV-19/Gambia/GC19-3807/2020|EPI ISL 561085|B.1.1.293|Gambia|2020-07-27	Africa|hCoV-19/South Africa/Tygerberg 18/2020|EPI ISL 464129|B.1.8|South Africa|2020-04-08	0.0003697665	Africa
Africa|hCoV-19/Gambia/GC19-3812/2020|EPI ISL 561086|B.1.1.293|Gambia|2020-07-27	Africa|hCoV-19/South Africa/Tygerberg 18/2020|EPI ISL 464129|B.1.8|South Africa|2020-04-08	0.0004042185	Africa
Africa|hCoV-19/Gambia/GC19-3813/2020|EPI ISL 561087|B.1.1.293|Gambia|2020-07-27	Africa|hCoV-19/South Africa/Tygerberg 18/2020|EPI ISL 464129|B.1.8|South Africa|2020-04-08	0.0003697541	Africa
Africa|hCoV-19/Gambia/GC19-3814/2020|EPI ISL 561088|B.1|Gambia|2020-07-27	Africa|hCoV-19/South Africa/Tygerberg 18/2020|EPI ISL 464129|B.1.8|South Africa|2020-04-08	0.0004370086	Africa
Africa|hCoV-19/Gambia/GC19-3816/2020|EPI ISL 561089|B.1.1.293|Gambia|2020-07-27	Africa|hCoV-19/South Africa/Tygerberg 18/2020|EPI ISL 464129|B.1.8|South Africa|2020-04-08	0.0002370074	Africa
Africa|hCoV-19/Gambia/GC19-3818/2020|EPI ISL 561090|B.1.1.293|Gambia|2020-07-27	Africa|hCoV-19/South Africa/Tygerberg 18/2020|EPI ISL 464129|B.1.8|South Africa|2020-04-08	0.0004369911	Africa
Africa|hCoV-19/Gambia/GC19-3820/2020|EPI ISL 561091|B.1.1.293|Gambia|2020-07-27	Africa|hCoV-19/South Africa/Tygerberg 18/2020|EPI ISL 464129|B.1.8|South Africa|2020-04-08	0.0003697541	Africa
Africa|hCoV-19/Gambia/GC19-3821/2020|EPI ISL 561092|B.1.5.12|Gambia|2020-07-27	Africa|hCoV-19/South Africa/Tygerberg 18/2020|EPI ISL 464129|B.1.8|South Africa|2020-04-08	0.0002412634	Africa
Africa|hCoV-19/Gambia/GC19-3822/2020|EPI ISL 561093|B.1.5.12|Gambia|2020-07-27	Africa|hCoV-19/South Africa/Tygerberg 18/2020|EPI ISL 464129|B.1.8|South Africa|2020-04-08	0.0003360973	Africa
Africa|hCoV-19/Gambia/GC19-3823/2020|EPI ISL 561094|B.1.5.12|Gambia|2020-07-27	Africa|hCoV-19/South Africa/Tygerberg 18/2020|EPI ISL 464129|B.1.8|South Africa|2020-04-08	0.0003386108	Africa
Africa|hCoV-19/Gambia/GC19-3835/2020|EPI ISL 561096|B.1.1.293|Gambia|2020-07-27	Africa|hCoV-19/South Africa/Tygerberg 18/2020|EPI ISL 464129|B.1.8|South Africa|2020-04-08	0.0003361300	Africa
Africa|hCoV-19/Gambia/GC19-3836/2020|EPI ISL 561097|B.1.5.12|Gambia|2020-07-27	Africa|hCoV-19/South Africa/Tygerberg 18/2020|EPI ISL 464129|B.1.8|South Africa|2020-04-08	0.0003024612	Africa
Africa|hCoV-19/Gambia/GC19-3839/2020|EPI ISL 561098|B.1.5.12|Gambia|2020-07-27	Africa|hCoV-19/South Africa/Tygerberg 18/2020|EPI ISL 464129|B.1.8|South Africa|2020-04-08	0.0003360974	Africa
Africa|hCoV-19/Gambia/GC19-3842/2020|EPI ISL 561099|B.1.1.293|Gambia|2020-07-27	Africa|hCoV-19/South Africa/Tygerberg 18/2020|EPI ISL 464129|B.1.8|South Africa|2020-04-08	0.0004369998	Africa
Africa|hCoV-19/Gambia/GC19-3846/2020|EPI ISL 561100|B.1.1.293|Gambia|2020-07-27	Africa|hCoV-19/South Africa/Tygerberg 18/2020|EPI ISL 464129|B.1.8|South Africa|2020-04-08	0.0004033763	Africa
Africa|hCoV-19/Gambia/GC19-3852/2020|EPI ISL 561101|B.1.5.12|Gambia|2020-07-27	Africa|hCoV-19/South Africa/Tygerberg 18/2020|EPI ISL 464129|B.1.8|South Africa|2020-04-08	0.0003413776	Africa
Africa|hCoV-19/Gambia/GC19-3854/2020|EPI ISL 561102|B.1.1.293|Gambia|2020-07-27	Africa|hCoV-19/South Africa/Tygerberg 18/2020|EPI ISL 464129|B.1.8|South Africa|2020-04-08	0.0004369998	Africa
Africa|hCoV-19/Gambia/GC192573/2020|EPI ISL 561115|B.1.5.12|Gambia|2020-07-21	Africa|hCoV-19/South Africa/Tygerberg 18/2020|EPI ISL 464129|B.1.8|South Africa|2020-04-08	0.0003361120	Africa
Africa|hCoV-19/Gambia/GC192576/2020|EPI ISL 561117|B.1.5.12|Gambia|2020-07-21	Africa|hCoV-19/South Africa/Tygerberg 18/2020|EPI ISL 464129|B.1.8|South Africa|2020-04-08	0.0002371769	Africa
Africa|hCoV-19/Gambia/GC192579/2020|EPI ISL 561118|B.1.5.12|Gambia|2020-07-21	Africa|hCoV-19/South Africa/Tygerberg 18/2020|EPI ISL 464129|B.1.8|South Africa|2020-04-08	0.0002385670	Africa
Africa|hCoV-19/Gambia/GC192602/2020|EPI ISL 561120|B.1.1.293|Gambia|2020-07-21	Africa|hCoV-19/South Africa/Tygerberg 18/2020|EPI ISL 464129|B.1.8|South Africa|2020-04-08	0.0004369911	Africa
Africa|hCoV-19/Gambia/GC192610/2020|EPI ISL 561121|B.1.1.293|Gambia|2020-07-21	Africa|hCoV-19/South Africa/Tygerberg 18/2020|EPI ISL 464129|B.1.8|South Africa|2020-04-08	0.0004369911	Africa
Africa|hCoV-19/Gambia/GC192751/2020|EPI ISL 561138|B.1.5.12|Gambia|2020-07-21	Africa|hCoV-19/South Africa/Tygerberg 18/2020|EPI ISL 464129|B.1.8|South Africa|2020-04-08	0.0003697380	Africa
Africa|hCoV-19/Gambia/GC192756/2020|EPI ISL 561139|B.1.5.12|Gambia|2020-07-22	Africa|hCoV-19/South Africa/Tygerberg 18/2020|EPI ISL 464129|B.1.8|South Africa|2020-04-08	0.0003024815	Africa
Africa|hCoV-19/Gambia/GC192772/2020|EPI ISL 561140|B.1.1|Gambia|2020-07-22	Africa|hCoV-19/South Africa/Tygerberg 18/2020|EPI ISL 464129|B.1.8|South Africa|2020-04-08	0.0004033682	Africa
Africa|hCoV-19/Gambia/GC192778/2020|EPI ISL 561141|B.1.1|Gambia|2020-07-22	Africa|hCoV-19/South Africa/Tygerberg 18/2020|EPI ISL 464129|B.1.8|South Africa|2020-04-08	0.0003025109	Africa
Africa|hCoV-19/Gambia/GC192781/2020|EPI ISL 561142|B.1.5.12|Gambia|2020-07-22	Africa|hCoV-19/South Africa/Tygerberg 18/2020|EPI ISL 464129|B.1.8|South Africa|2020-04-08	0.0003360974	Africa
Africa|hCoV-19/Gambia/GC192782/2020|EPI ISL 561143|B.1.5.12|Gambia|2020-07-22	Africa|hCoV-19/South Africa/Tygerberg 18/2020|EPI ISL 464129|B.1.8|South Africa|2020-04-08	0.0003361053	Africa
Africa|hCoV-19/Gambia/GC192786/2020|EPI ISL 561144|B.1.1.293|Gambia|2020-07-22	Africa|hCoV-19/South Africa/Tygerberg 18/2020|EPI ISL 464129|B.1.8|South Africa|2020-04-08	0.0003697380	Africa
Africa|hCoV-19/Gambia/GC192789/2020|EPI ISL 561145|B.1|Gambia|2020-07-22	Africa|hCoV-19/South Africa/Tygerberg 18/2020|EPI ISL 464129|B.1.8|South Africa|2020-04-08	0.0002688543	Africa
Africa|hCoV-19/Gambia/GC192811/2020|EPI ISL 561147|B.1.5.12|Gambia|2020-07-22	Africa|hCoV-19/South Africa/Tygerberg 18/2020|EPI ISL 464129|B.1.8|South Africa|2020-04-08	0.0003074403	Africa
Africa|hCoV-19/Gambia/GC192812/2020|EPI ISL 561148|B.1.1.293|Gambia|2020-07-22	Africa|hCoV-19/South Africa/Tygerberg 18/2020|EPI ISL 464129|B.1.8|South Africa|2020-04-08	0.0003024876	Africa
Africa|hCoV-19/Gambia/NPHL-038/2020|EPI ISL 561205|B.1.1|Gambia|2020	Africa|hCoV-19/South Africa/Tygerberg 18/2020|EPI ISL 464129|B.1.8|South Africa|2020-04-08	0.0004370014	Africa
Africa|hCoV-19/Gambia/NPHL-061/2020|EPI ISL 561206|B.1.5.12|Gambia|2020	Africa|hCoV-19/South Africa/Tygerberg 18/2020|EPI ISL 464129|B.1.8|South Africa|2020-04-08	0.0004033426	Africa
Africa|hCoV-19/Gambia/NPHL-1168/2020|EPI ISL 561212|B.1.5.12|Gambia|2020-06-27	Africa|hCoV-19/South Africa/Tygerberg 18/2020|EPI ISL 464129|B.1.8|South Africa|2020-04-08	0.0004033668	Africa
Africa|hCoV-19/Gambia/NPHL-1208/2020|EPI ISL 561213|B.1.5.12|Gambia|2020-06-30	Africa|hCoV-19/South Africa/Tygerberg 18/2020|EPI ISL 464129|B.1.8|South Africa|2020-04-08	0.0001702796	Africa
Africa|hCoV-19/Gambia/NPHL-1209/2020|EPI ISL 561214|B.1.5.12|Gambia|2020-06-30	Africa|hCoV-19/South Africa/Tygerberg 18/2020|EPI ISL 464129|B.1.8|South Africa|2020-04-08	0.0001373277	Africa
Africa|hCoV-19/Gambia/NPHL-1212/2020|EPI ISL 561215|B.1.5.12|Gambia|2020-06-30	Africa|hCoV-19/South Africa/Tygerberg 18/2020|EPI ISL 464129|B.1.8|South Africa|2020-04-08	0.0002688426	Africa
Africa|hCoV-19/Gambia/NPHL-1224/2020|EPI ISL 561217|B.1.1.293|Gambia|2020-06-30	Africa|hCoV-19/South Africa/Tygerberg 18/2020|EPI ISL 464129|B.1.8|South Africa|2020-04-08	0.0002810150	Africa
Africa|hCoV-19/Gambia/NPHL-1230/2020|EPI ISL 561218|B.1.5|Gambia|2020-06-30	Africa|hCoV-19/South Africa/Tygerberg 18/2020|EPI ISL 464129|B.1.8|South Africa|2020-04-08	0.0001021520	Africa
Africa|hCoV-19/Gambia/NPHL-1248/2020|EPI ISL 561222|B.1.5|Gambia|2020-07-01	Africa|hCoV-19/South Africa/Tygerberg 18/2020|EPI ISL 464129|B.1.8|South Africa|2020-04-08	0.0001021452	Africa
Africa|hCoV-19/Gambia/NPHL-1258/2020|EPI ISL 561223|B.1.292|Gambia|2020-07-02	Africa|hCoV-19/South Africa/Tygerberg 18/2020|EPI ISL 464129|B.1.8|South Africa|2020-04-08	0.0002352372	Africa
Africa|hCoV-19/Gambia/NPHL-1422/2020|EPI ISL 561228|B.1.5|Gambia|2020-07-04	Africa|hCoV-19/South Africa/Tygerberg 18/2020|EPI ISL 464129|B.1.8|South Africa|2020-04-08	0.0001413547	Africa
Africa|hCoV-19/Gambia/NPHL-1424/2020|EPI ISL 561229|B.1.292|Gambia|2020-07-04	Africa|hCoV-19/South Africa/Tygerberg 18/2020|EPI ISL 464129|B.1.8|South Africa|2020-04-08	0.0002353080	Africa
Africa|hCoV-19/Gambia/NPHL-1446/2020|EPI ISL 561230|B.1.5|Gambia|2020-07-04	Africa|hCoV-19/South Africa/Tygerberg 18/2020|EPI ISL 464129|B.1.8|South Africa|2020-04-08	0.0001021452	Africa
Africa|hCoV-19/Gambia/NPHL-1477/2020|EPI ISL 561231|B.1.5|Gambia|2020	Africa|hCoV-19/South Africa/Tygerberg 18/2020|EPI ISL 464129|B.1.8|South Africa|2020-04-08	0.0001054847	Africa
Africa|hCoV-19/Gambia/NPHL-1514/2020|EPI ISL 561232|B.1.1|Gambia|2020	Africa|hCoV-19/South Africa/Tygerberg 18/2020|EPI ISL 464129|B.1.8|South Africa|2020-04-08	0.0003361040	Africa
Africa|hCoV-19/Gambia/NPHL-1641/2020|EPI ISL 561235|B.1.292|Gambia|2020-07-31	Africa|hCoV-19/South Africa/Tygerberg 18/2020|EPI ISL 464129|B.1.8|South Africa|2020-04-08	0.0002785729	Africa
Africa|hCoV-19/Gambia/NPHL-1645/2020|EPI ISL 561236|B.1.1.293|Gambia|2020-08-04	Africa|hCoV-19/South Africa/Tygerberg 18/2020|EPI ISL 464129|B.1.8|South Africa|2020-04-08	0.0002704472	Africa
Africa|hCoV-19/Gambia/NPHL-1711/2020|EPI ISL 561237|B.1.1.293|Gambia|2020-08-04	Africa|hCoV-19/South Africa/Tygerberg 18/2020|EPI ISL 464129|B.1.8|South Africa|2020-04-08	0.0003024875	Africa
Africa|hCoV-19/Gambia/NPHL-1746/2020|EPI ISL 561238|B.1.1|Gambia|2020-07-20	Africa|hCoV-19/South Africa/Tygerberg 18/2020|EPI ISL 464129|B.1.8|South Africa|2020-04-08	0.0002352902	Africa
Africa|hCoV-19/Gambia/NPHL-1921/2020|EPI ISL 561239|B.1.1|Gambia|2020	Africa|hCoV-19/South Africa/Tygerberg 18/2020|EPI ISL 464129|B.1.8|South Africa|2020-04-08	0.0004033682	Africa
Africa|hCoV-19/Gambia/NPHL-1968/2020|EPI ISL 561240|B.1.1|Gambia|2020-07-16	Africa|hCoV-19/South Africa/Tygerberg 18/2020|EPI ISL 464129|B.1.8|South Africa|2020-04-08	0.0004033682	Africa
Africa|hCoV-19/Gambia/NPHL-2037/2020|EPI ISL 561241|B.1.1|Gambia|2020-07-15	Africa|hCoV-19/South Africa/Tygerberg 18/2020|EPI ISL 464129|B.1.8|South Africa|2020-04-08	0.0003697592	Africa
Africa|hCoV-19/Gambia/NPHL-2268/2020|EPI ISL 561242|B.1.1|Gambia|2020	Africa|hCoV-19/South Africa/Tygerberg 18/2020|EPI ISL 464129|B.1.8|South Africa|2020-04-08	0.0002021331	Africa
Africa|hCoV-19/Gambia/NPHL-2344/2020|EPI ISL 561243|B.1.292|Gambia|2020	Africa|hCoV-19/South Africa/Tygerberg 18/2020|EPI ISL 464129|B.1.8|South Africa|2020-04-08	0.0003024864	Africa
Africa|hCoV-19/Gambia/NPHL-2374/2020|EPI ISL 561244|B.1.5.12|Gambia|2020	Africa|hCoV-19/South Africa/Tygerberg 18/2020|EPI ISL 464129|B.1.8|South Africa|2020-04-08	0.0002688517	Africa
Africa|hCoV-19/Gambia/NPHL-242/2020|EPI ISL 561245|B.1.5|Gambia|2020	Africa|hCoV-19/South Africa/Tygerberg 18/2020|EPI ISL 464129|B.1.8|South Africa|2020-04-08	0.0001008170	Africa
Africa|hCoV-19/Gambia/NPHL-243/2020|EPI ISL 561246|B.1.5|Gambia|2020	Africa|hCoV-19/South Africa/Tygerberg 18/2020|EPI ISL 464129|B.1.8|South Africa|2020-04-08	0.0001716943	Africa
Africa|hCoV-19/Gambia/NPHL-244/2020|EPI ISL 561247|B.1.1.293|Gambia|2020	Africa|hCoV-19/South Africa/Tygerberg 18/2020|EPI ISL 464129|B.1.8|South Africa|2020-04-08	0.0003390400	Africa
Africa|hCoV-19/Gambia/NPHL-2443/2020|EPI ISL 561248|B.1.5.12|Gambia|2020	Africa|hCoV-19/South Africa/Tygerberg 18/2020|EPI ISL 464129|B.1.8|South Africa|2020-04-08	0.0002688425	Africa
Africa|hCoV-19/Gambia/NPHL-2444/2020|EPI ISL 561249|B.1.292|Gambia|2020-07-21	Africa|hCoV-19/South Africa/Tygerberg 18/2020|EPI ISL 464129|B.1.8|South Africa|2020-04-08	0.0002688480	Africa
Africa|hCoV-19/Gambia/NPHL-2446/2020|EPI ISL 561250|B.1.1|Gambia|2020	Africa|hCoV-19/South Africa/Tygerberg 18/2020|EPI ISL 464129|B.1.8|South Africa|2020-04-08	0.0004136984	Africa
Africa|hCoV-19/Gambia/NPHL-245/2020|EPI ISL 561251|B.1.1|Gambia|2020	Africa|hCoV-19/South Africa/Tygerberg 18/2020|EPI ISL 464129|B.1.8|South Africa|2020-04-08	0.0002370186	Africa
Africa|hCoV-19/Gambia/NPHL-2457/2020|EPI ISL 561252|B.1.1|Gambia|2020-07-21	Africa|hCoV-19/South Africa/Tygerberg 18/2020|EPI ISL 464129|B.1.8|South Africa|2020-04-08	0.0004136842	Africa
Africa|hCoV-19/Gambia/NPHL-2458/2020|EPI ISL 561253|B.1.292|Gambia|2020-07-21	Africa|hCoV-19/South Africa/Tygerberg 18/2020|EPI ISL 464129|B.1.8|South Africa|2020-04-08	0.0002758170	Africa
Africa|hCoV-19/Gambia/NPHL-2463/2020|EPI ISL 561254|B.1.1|Gambia|2020	Africa|hCoV-19/South Africa/Tygerberg 18/2020|EPI ISL 464129|B.1.8|South Africa|2020-04-08	0.0004178463	Africa
Africa|hCoV-19/Gambia/NPHL-2465/2020|EPI ISL 561255|B.1.1|Gambia|2020-07-21	Africa|hCoV-19/South Africa/Tygerberg 18/2020|EPI ISL 464129|B.1.8|South Africa|2020-04-08	0.0004137127	Africa
Africa|hCoV-19/Gambia/NPHL-2469/2020|EPI ISL 561256|B.1.5.12|Gambia|2020-07-21	Africa|hCoV-19/South Africa/Tygerberg 18/2020|EPI ISL 464129|B.1.8|South Africa|2020-04-08	0.0003447107	Africa
Africa|hCoV-19/Gambia/NPHL-247/2020|EPI ISL 561257|B.1.1.293|Gambia|2020	Africa|hCoV-19/South Africa/Tygerberg 18/2020|EPI ISL 464129|B.1.8|South Africa|2020-04-08	0.0003361232	Africa
Africa|hCoV-19/Gambia/NPHL-2470/2020|EPI ISL 561258|B.1.1|Gambia|2020-07-21	Africa|hCoV-19/South Africa/Tygerberg 18/2020|EPI ISL 464129|B.1.8|South Africa|2020-04-08	0.0004136984	Africa
Africa|hCoV-19/Gambia/NPHL-2472/2020|EPI ISL 561259|B.1.5.12|Gambia|2020-07-21	Africa|hCoV-19/South Africa/Tygerberg 18/2020|EPI ISL 464129|B.1.8|South Africa|2020-04-08	0.0001378576	Africa
Africa|hCoV-19/Gambia/NPHL-2473/2020|EPI ISL 561260|B.1.5.12|Gambia|2020-07-21	Africa|hCoV-19/South Africa/Tygerberg 18/2020|EPI ISL 464129|B.1.8|South Africa|2020-04-08	0.0004033722	Africa
Africa|hCoV-19/Gambia/NPHL-2478/2020|EPI ISL 561261|B.1.5.12|Gambia|2020-07-21	Africa|hCoV-19/South Africa/Tygerberg 18/2020|EPI ISL 464129|B.1.8|South Africa|2020-04-08	0.0002437217	Africa
Africa|hCoV-19/Gambia/NPHL-2497/2020|EPI ISL 561262|B.1.1.242|Gambia|2020-07-21	Africa|hCoV-19/South Africa/Tygerberg 18/2020|EPI ISL 464129|B.1.8|South Africa|2020-04-08	0.0003830059	Africa
Africa|hCoV-19/Gambia/NPHL-2504/2020|EPI ISL 561264|B.1.5.12|Gambia|2020-07-23	Africa|hCoV-19/South Africa/Tygerberg 18/2020|EPI ISL 464129|B.1.8|South Africa|2020-04-08	0.0004103100	Africa
Africa|hCoV-19/Gambia/NPHL-2514/2020|EPI ISL 561265|B.1.5.12|Gambia|2020-07-21	Africa|hCoV-19/South Africa/Tygerberg 18/2020|EPI ISL 464129|B.1.8|South Africa|2020-04-08	0.0003447142	Africa
Africa|hCoV-19/Gambia/NPHL-2521/2020|EPI ISL 561266|B.1.5.12|Gambia|2020-07-23	Africa|hCoV-19/South Africa/Tygerberg 18/2020|EPI ISL 464129|B.1.8|South Africa|2020-04-08	0.0003447001	Africa
Africa|hCoV-19/Gambia/NPHL-2522/2020|EPI ISL 561267|B.1.1.293|Gambia|2020-07-22	Africa|hCoV-19/South Africa/Tygerberg 18/2020|EPI ISL 464129|B.1.8|South Africa|2020-04-08	0.0003795335	Africa
Africa|hCoV-19/Gambia/NPHL-2524/2020|EPI ISL 561268|B.1.1|Gambia|2020-07-24	Africa|hCoV-19/South Africa/Tygerberg 18/2020|EPI ISL 464129|B.1.8|South Africa|2020-04-08	0.0003697591	Africa
Africa|hCoV-19/Gambia/NPHL-2529/2020|EPI ISL 561269|B.1.1.293|Gambia|2020-07-21	Africa|hCoV-19/South Africa/Tygerberg 18/2020|EPI ISL 464129|B.1.8|South Africa|2020-04-08	0.0003447071	Africa
Africa|hCoV-19/Gambia/NPHL-253/2020|EPI ISL 561270|B.1.1.293|Gambia|2020	Africa|hCoV-19/South Africa/Tygerberg 18/2020|EPI ISL 464129|B.1.8|South Africa|2020-04-08	0.0003697305	Africa
Africa|hCoV-19/Gambia/NPHL-2537/2020|EPI ISL 561271|B.1.1|Gambia|2020	Africa|hCoV-19/South Africa/Tygerberg 18/2020|EPI ISL 464129|B.1.8|South Africa|2020-04-08	0.0004438334	Africa
Africa|hCoV-19/Gambia/NPHL-2538/2020|EPI ISL 561272|B.1.5.12|Gambia|2020-07-21	Africa|hCoV-19/South Africa/Tygerberg 18/2020|EPI ISL 464129|B.1.8|South Africa|2020-04-08	0.0003102161	Africa
Africa|hCoV-19/Gambia/NPHL-2550/2020|EPI ISL 561274|B.1.292|Gambia|2020-07-21	Africa|hCoV-19/South Africa/Tygerberg 18/2020|EPI ISL 464129|B.1.8|South Africa|2020-04-08	0.0002412683	Africa
Africa|hCoV-19/Gambia/NPHL-2554/2020|EPI ISL 561275|B.1.5.12|Gambia|2020	Africa|hCoV-19/South Africa/Tygerberg 18/2020|EPI ISL 464129|B.1.8|South Africa|2020-04-08	0.0002412800	Africa
Africa|hCoV-19/Gambia/NPHL-2555/2020|EPI ISL 561276|B.1.1|Gambia|2020-07-21	Africa|hCoV-19/South Africa/Tygerberg 18/2020|EPI ISL 464129|B.1.8|South Africa|2020-04-08	0.0003831285	Africa
Africa|hCoV-19/Gambia/NPHL-256/2020|EPI ISL 561277|B.1.1.293|Gambia|2020	Africa|hCoV-19/South Africa/Tygerberg 18/2020|EPI ISL 464129|B.1.8|South Africa|2020-04-08	0.0002688904	Africa
Africa|hCoV-19/Gambia/NPHL-2560/2020|EPI ISL 561278|B.1.1|Gambia|2020	Africa|hCoV-19/South Africa/Tygerberg 18/2020|EPI ISL 464129|B.1.8|South Africa|2020-04-08	0.0004136842	Africa
Africa|hCoV-19/Gambia/NPHL-2567/2020|EPI ISL 561279|B.1|Gambia|2020	Africa|hCoV-19/South Africa/Tygerberg 18/2020|EPI ISL 464129|B.1.8|South Africa|2020-04-08	0.0004706545	Africa
Africa|hCoV-19/Gambia/NPHL-2573/2020|EPI ISL 561280|B.1.1.293|Gambia|2020	Africa|hCoV-19/South Africa/Tygerberg 18/2020|EPI ISL 464129|B.1.8|South Africa|2020-04-08	0.0002412908	Africa
Africa|hCoV-19/Gambia/NPHL-2586/2020|EPI ISL 561281|B.1.5.12|Gambia|2020-07-23	Africa|hCoV-19/South Africa/Tygerberg 18/2020|EPI ISL 464129|B.1.8|South Africa|2020-04-08	0.0002436733	Africa
Africa|hCoV-19/Gambia/NPHL-2588/2020|EPI ISL 561282|B.1.1|Gambia|2020	Africa|hCoV-19/South Africa/Tygerberg 18/2020|EPI ISL 464129|B.1.8|South Africa|2020-04-08	0.0004369911	Africa
Africa|hCoV-19/Gambia/NPHL-2615/2020|EPI ISL 561283|B.1.1.293|Gambia|2020-08-18	Africa|hCoV-19/South Africa/Tygerberg 18/2020|EPI ISL 464129|B.1.8|South Africa|2020-04-08	0.0003697306	Africa
Africa|hCoV-19/Gambia/NPHL-2626/2020|EPI ISL 561284|B.1.1.293|Gambia|2020	Africa|hCoV-19/South Africa/Tygerberg 18/2020|EPI ISL 464129|B.1.8|South Africa|2020-04-08	0.0002688931	Africa
Africa|hCoV-19/Gambia/NPHL-2640/2020|EPI ISL 561285|B.1.5.12|Gambia|2020-06-17	Africa|hCoV-19/South Africa/Tygerberg 18/2020|EPI ISL 464129|B.1.8|South Africa|2020-04-08	0.0002352428	Africa
Africa|hCoV-19/Gambia/NPHL-266/2020|EPI ISL 561286|B.1.5.12|Gambia|2020	Africa|hCoV-19/South Africa/Tygerberg 18/2020|EPI ISL 464129|B.1.8|South Africa|2020-04-08	0.0003102332	Africa
Africa|hCoV-19/Gambia/NPHL-2706/2020|EPI ISL 561287|B.1.292|Gambia|2020	Africa|hCoV-19/South Africa/Tygerberg 18/2020|EPI ISL 464129|B.1.8|South Africa|2020-04-08	0.0003024601	Africa
Africa|hCoV-19/Gambia/NPHL-2712/2020|EPI ISL 561288|B.1.5.12|Gambia|2020-08-03	Africa|hCoV-19/South Africa/Tygerberg 18/2020|EPI ISL 464129|B.1.8|South Africa|2020-04-08	0.0003361120	Africa
Africa|hCoV-19/Gambia/NPHL-2727/2020|EPI ISL 561289|B.1.5.12|Gambia|2020-08-04	Africa|hCoV-19/South Africa/Tygerberg 18/2020|EPI ISL 464129|B.1.8|South Africa|2020-04-08	0.0003360974	Africa
Africa|hCoV-19/Gambia/NPHL-2729/2020|EPI ISL 561290|B.1.1|Gambia|2020-07-23	Africa|hCoV-19/South Africa/Tygerberg 18/2020|EPI ISL 464129|B.1.8|South Africa|2020-04-08	0.0004033682	Africa
Africa|hCoV-19/Gambia/NPHL-2736/2020|EPI ISL 561291|B.1.1.242|Gambia|2020-07-25	Africa|hCoV-19/South Africa/Tygerberg 18/2020|EPI ISL 464129|B.1.8|South Africa|2020-04-08	0.0004369823	Africa
Africa|hCoV-19/Gambia/NPHL-2759/2020|EPI ISL 561292|B.1.5.12|Gambia|2020-08-07	Africa|hCoV-19/South Africa/Tygerberg 18/2020|EPI ISL 464129|B.1.8|South Africa|2020-04-08	0.0003025079	Africa
Africa|hCoV-19/Gambia/NPHL-2762/2020|EPI ISL 561293|B.1.5.12|Gambia|2020-07-25	Africa|hCoV-19/South Africa/Tygerberg 18/2020|EPI ISL 464129|B.1.8|South Africa|2020-04-08	0.0003697219	Africa
Africa|hCoV-19/Gambia/NPHL-2767/2020|EPI ISL 561294|B.1.1.293|Gambia|2020-07-25	Africa|hCoV-19/South Africa/Tygerberg 18/2020|EPI ISL 464129|B.1.8|South Africa|2020-04-08	0.0004033602	Africa
Africa|hCoV-19/Gambia/NPHL-2768/2020|EPI ISL 561295|B.1.1.293|Gambia|2020-07-27	Africa|hCoV-19/South Africa/Tygerberg 18/2020|EPI ISL 464129|B.1.8|South Africa|2020-04-08	0.0003361120	Africa
Africa|hCoV-19/Gambia/NPHL-277/2020|EPI ISL 561296|B.1.5.12|Gambia|2020	Africa|hCoV-19/South Africa/Tygerberg 18/2020|EPI ISL 464129|B.1.8|South Africa|2020-04-08	0.0003361053	Africa
Africa|hCoV-19/Gambia/NPHL-2785/2020|EPI ISL 561297|B.1.1.242|Gambia|2020-07-27	Africa|hCoV-19/South Africa/Tygerberg 18/2020|EPI ISL 464129|B.1.8|South Africa|2020-04-08	0.0003697357	Africa
Africa|hCoV-19/Gambia/NPHL-2790/2020|EPI ISL 561298|B.1.1.293|Gambia|2020	Africa|hCoV-19/South Africa/Tygerberg 18/2020|EPI ISL 464129|B.1.8|South Africa|2020-04-08	0.0004033682	Africa
Africa|hCoV-19/Gambia/NPHL-2825/2020|EPI ISL 561299|B.1.5.12|Gambia|2020	Africa|hCoV-19/South Africa/Tygerberg 18/2020|EPI ISL 464129|B.1.8|South Africa|2020-04-08	0.0003360669	Africa
Africa|hCoV-19/Gambia/NPHL-287/2020|EPI ISL 561300|B.1.1.293|Gambia|2020	Africa|hCoV-19/South Africa/Tygerberg 18/2020|EPI ISL 464129|B.1.8|South Africa|2020-04-08	0.0003697504	Africa
Africa|hCoV-19/Gambia/NPHL-2889/2020|EPI ISL 561301|B.1.5.12|Gambia|2020	Africa|hCoV-19/South Africa/Tygerberg 18/2020|EPI ISL 464129|B.1.8|South Africa|2020-04-08	0.0003763360	Africa
Africa|hCoV-19/Gambia/NPHL-2892/2020|EPI ISL 561302|B.1.5.12|Gambia|2020-09-07	Africa|hCoV-19/South Africa/Tygerberg 18/2020|EPI ISL 464129|B.1.8|South Africa|2020-04-08	0.0003763360	Africa
Africa|hCoV-19/Gambia/NPHL-290/2020|EPI ISL 561303|B.1.1.293|Gambia|2020	Africa|hCoV-19/South Africa/Tygerberg 18/2020|EPI ISL 464129|B.1.8|South Africa|2020-04-08	0.0003361118	Africa
Africa|hCoV-19/Gambia/NPHL-2909/2020|EPI ISL 561304|B.1.1.293|Gambia|2020-07-26	Africa|hCoV-19/South Africa/Tygerberg 18/2020|EPI ISL 464129|B.1.8|South Africa|2020-04-08	0.0003697467	Africa
Africa|hCoV-19/Gambia/NPHL-2984/2020|EPI ISL 561307|B.1.1.293|Gambia|2020	Africa|hCoV-19/South Africa/Tygerberg 18/2020|EPI ISL 464129|B.1.8|South Africa|2020-04-08	0.0004033858	Africa
Africa|hCoV-19/Gambia/NPHL-299/2020|EPI ISL 561308|B.1.1.293|Gambia|2020	Africa|hCoV-19/South Africa/Tygerberg 18/2020|EPI ISL 464129|B.1.8|South Africa|2020-04-08	0.0003697380	Africa
Africa|hCoV-19/Gambia/NPHL-3047/2020|EPI ISL 561309|B.1.5.12|Gambia|2020-07-28	Africa|hCoV-19/South Africa/Tygerberg 18/2020|EPI ISL 464129|B.1.8|South Africa|2020-04-08	0.0003732716	Africa
Africa|hCoV-19/Gambia/NPHL-3055/2020|EPI ISL 561310|B.1.5.12|Gambia|2020-07-17	Africa|hCoV-19/South Africa/Tygerberg 18/2020|EPI ISL 464129|B.1.8|South Africa|2020-04-08	0.0003697218	Africa
Africa|hCoV-19/Gambia/NPHL-3062/2020|EPI ISL 561311|B.1.5.12|Gambia|2020	Africa|hCoV-19/South Africa/Tygerberg 18/2020|EPI ISL 464129|B.1.8|South Africa|2020-04-08	0.0003732716	Africa
Africa|hCoV-19/Gambia/NPHL-3079/2020|EPI ISL 561312|B.1.5.12|Gambia|2020-07-27	Africa|hCoV-19/South Africa/Tygerberg 18/2020|EPI ISL 464129|B.1.8|South Africa|2020-04-08	0.0003763360	Africa
Africa|hCoV-19/Gambia/NPHL-3206/2020|EPI ISL 561313|B.1.1.293|Gambia|2020	Africa|hCoV-19/South Africa/Tygerberg 18/2020|EPI ISL 464129|B.1.8|South Africa|2020-04-08	0.0004370012	Africa
Africa|hCoV-19/Gambia/NPHL-3254/2020|EPI ISL 561315|B.1.5.12|Gambia|2020-07-28	Africa|hCoV-19/South Africa/Tygerberg 18/2020|EPI ISL 464129|B.1.8|South Africa|2020-04-08	0.0003727280	Africa
Africa|hCoV-19/Gambia/NPHL-3281/2020|EPI ISL 561316|B.1.1|Gambia|2020-07-28	Africa|hCoV-19/South Africa/Tygerberg 18/2020|EPI ISL 464129|B.1.8|South Africa|2020-04-08	0.0004874785	Africa
Africa|hCoV-19/Gambia/NPHL-483B/2020|EPI ISL 561318|B.1.1|Gambia|2020	Africa|hCoV-19/South Africa/Tygerberg 18/2020|EPI ISL 464129|B.1.8|South Africa|2020-04-08	0.0004876789	Africa
Africa|hCoV-19/Gambia/NPHL-704/2020|EPI ISL 561320|B.1.1.293|Gambia|2020	Africa|hCoV-19/South Africa/Tygerberg 18/2020|EPI ISL 464129|B.1.8|South Africa|2020-04-08	0.0005862655	Africa
Africa|hCoV-19/Gambia/NPHL-737/2020|EPI ISL 561323|B.1.1.293|Gambia|2020	Africa|hCoV-19/South Africa/Tygerberg 18/2020|EPI ISL 464129|B.1.8|South Africa|2020-04-08	0.0003102224	Africa
Africa|hCoV-19/Gambia/NPHL-748/2020|EPI ISL 561324|B.1.1|Gambia|2020	Africa|hCoV-19/South Africa/Tygerberg 18/2020|EPI ISL 464129|B.1.8|South Africa|2020-04-08	0.0003697591	Africa
Africa|hCoV-19/Gambia/NPHL-758/2020|EPI ISL 561326|B.1.1.293|Gambia|2020	Africa|hCoV-19/South Africa/Tygerberg 18/2020|EPI ISL 464129|B.1.8|South Africa|2020-04-08	0.0002066120	Africa
Africa|hCoV-19/Gambia/NPHL-760/2020|EPI ISL 561327|B.1.5|Gambia|2020	Africa|hCoV-19/South Africa/Tygerberg 18/2020|EPI ISL 464129|B.1.8|South Africa|2020-04-08	0.0001354277	Africa
Africa|hCoV-19/Gambia/NPHL-790/2020|EPI ISL 561329|B.1.5|Gambia|2020	Africa|hCoV-19/South Africa/Tygerberg 18/2020|EPI ISL 464129|B.1.8|South Africa|2020-04-08	0.0001023996	Africa
Africa|hCoV-19/Gambia/NPHL-923/2020|EPI ISL 561330|B.1.5.12|Gambia|2020	Africa|hCoV-19/South Africa/Tygerberg 18/2020|EPI ISL 464129|B.1.8|South Africa|2020-04-08	0.0002688607	Africa
Africa|hCoV-19/Gambia/NPHL-930/2020|EPI ISL 561331|B.1.5|Gambia|2020	Africa|hCoV-19/South Africa/Tygerberg 18/2020|EPI ISL 464129|B.1.8|South Africa|2020-04-08	0.0001365370	Africa
Africa|hCoV-19/Gambia/NPHL-941/2020|EPI ISL 561332|B.1.5.12|Gambia|2020	Africa|hCoV-19/South Africa/Tygerberg 18/2020|EPI ISL 464129|B.1.8|South Africa|2020-04-08	0.0003024673	Africa
Africa|hCoV-19/Gambia/NPHL-956/2020|EPI ISL 561334|B.1.5.12|Gambia|2020	Africa|hCoV-19/South Africa/Tygerberg 18/2020|EPI ISL 464129|B.1.8|South Africa|2020-04-08	0.0003072095	Africa
Africa|hCoV-19/Ghana/1651 S3/2020|EPI ISL 422387|A.11|Ghana|2020-03-25	Africa|hCoV-19/South Africa/Tygerberg 18/2020|EPI ISL 464129|B.1.8|South Africa|2020-04-08	0.0004544815	Africa
Africa|hCoV-19/Ghana/1659 S14/2020|EPI ISL 422405|B.1.220|Ghana|2020-03-25	Africa|hCoV-19/South Africa/Tygerberg 18/2020|EPI ISL 464129|B.1.8|South Africa|2020-04-08	0.0001750765	Africa
Africa|hCoV-19/Ghana/2230 S4/2020|EPI ISL 422390|B.40|Ghana|2020-03-25	Africa|hCoV-19/South Africa/Tygerberg 18/2020|EPI ISL 464129|B.1.8|South Africa|2020-04-08	0.0003740928	Africa
Africa|hCoV-19/Ghana/2333 S5/2020|EPI ISL 422394|B.1.3|Ghana|2020-03-27	Africa|hCoV-19/South Africa/Tygerberg 18/2020|EPI ISL 464129|B.1.8|South Africa|2020-04-08	0.0002741040	Africa
Africa|hCoV-19/Ghana/2573 S27/2020|EPI ISL 515082|A|Ghana|2020-03-29	Africa|hCoV-19/South Africa/Tygerberg 18/2020|EPI ISL 464129|B.1.8|South Africa|2020-04-08	0.0005750740	Africa
Africa|hCoV-19/Ghana/2666 S32/2020|EPI ISL 515083|A|Ghana|2020-03-27	Africa|hCoV-19/South Africa/Tygerberg 18/2020|EPI ISL 464129|B.1.8|South Africa|2020-04-08	0.0001028137	Africa
Africa|hCoV-19/Ghana/2709 S25/2020|EPI ISL 515084|B.1|Ghana|2020-03-28	Africa|hCoV-19/South Africa/Tygerberg 18/2020|EPI ISL 464129|B.1.8|South Africa|2020-04-08	0.0003027785	Africa
Africa|hCoV-19/Ghana/2828 S6/2020|EPI ISL 422397|A.11|Ghana|2020-03-29	Africa|hCoV-19/South Africa/Tygerberg 18/2020|EPI ISL 464129|B.1.8|South Africa|2020-04-08	0.0005792724	Africa
Africa|hCoV-19/Ghana/2852 S30/2020|EPI ISL 515085|B.6|Ghana|2020-03-28	Africa|hCoV-19/South Africa/Tygerberg 18/2020|EPI ISL 464129|B.1.8|South Africa|2020-04-08	0.0002052230	Africa
Africa|hCoV-19/Ghana/2914 S8/2020|EPI ISL 422399|B.1.1|Ghana|2020-03-30	Africa|hCoV-19/South Africa/Tygerberg 18/2020|EPI ISL 464129|B.1.8|South Africa|2020-04-08	0.0002427499	Africa
Africa|hCoV-19/Ghana/34927 S20/2020|EPI ISL 515086|A.11|Ghana|2020-05-23	Africa|hCoV-19/South Africa/Tygerberg 18/2020|EPI ISL 464129|B.1.8|South Africa|2020-04-08	0.0004751894	Africa
Africa|hCoV-19/Ghana/34928 S21/2020|EPI ISL 515087|A.11|Ghana|2020-05-23	Africa|hCoV-19/South Africa/Tygerberg 18/2020|EPI ISL 464129|B.1.8|South Africa|2020-04-08	0.0005789451	Africa
Africa|hCoV-19/Ghana/34980 S22/2020|EPI ISL 515088|B.1.1|Ghana|2020-05-23	Africa|hCoV-19/South Africa/Tygerberg 18/2020|EPI ISL 464129|B.1.8|South Africa|2020-04-08	0.0002425842	Africa
Africa|hCoV-19/Ghana/34983 S40/2020|EPI ISL 515089|B.1.1|Ghana|2020-05-23	Africa|hCoV-19/South Africa/Tygerberg 18/2020|EPI ISL 464129|B.1.8|South Africa|2020-04-08	0.0003071707	Africa
Africa|hCoV-19/Ghana/35012 S17/2020|EPI ISL 515090|B.1.1|Ghana|2020-05-23	Africa|hCoV-19/South Africa/Tygerberg 18/2020|EPI ISL 464129|B.1.8|South Africa|2020-04-08	0.0003025048	Africa
Africa|hCoV-19/Ghana/35019 S18/2020|EPI ISL 515091|B.1.1|Ghana|2020-05-23	Africa|hCoV-19/South Africa/Tygerberg 18/2020|EPI ISL 464129|B.1.8|South Africa|2020-04-08	0.0002063165	Africa
Africa|hCoV-19/Ghana/35183 S24/2020|EPI ISL 515092|A|Ghana|2020-05-24	Africa|hCoV-19/South Africa/Tygerberg 18/2020|EPI ISL 464129|B.1.8|South Africa|2020-04-08	0.0001043186	Africa
Africa|hCoV-19/Ghana/35280 S41/2020|EPI ISL 515093|A|Ghana|2020-05-24	Africa|hCoV-19/South Africa/Tygerberg 18/2020|EPI ISL 464129|B.1.8|South Africa|2020-04-08	0.0004823046	Africa
Africa|hCoV-19/Ghana/35394 S49/2020|EPI ISL 515094|B.1.1.307|Ghana|2020-05-24	Africa|hCoV-19/South Africa/Tygerberg 18/2020|EPI ISL 464129|B.1.8|South Africa|2020-04-08	0.0002412242	Africa
Africa|hCoV-19/Ghana/35466 S19/2020|EPI ISL 515095|B.1.1|Ghana|2020-05-24	Africa|hCoV-19/South Africa/Tygerberg 18/2020|EPI ISL 464129|B.1.8|South Africa|2020-04-08	0.0002729483	Africa
Africa|hCoV-19/Ghana/35563 S37/2020|EPI ISL 515096|A.11|Ghana|2020-05-24	Africa|hCoV-19/South Africa/Tygerberg 18/2020|EPI ISL 464129|B.1.8|South Africa|2020-04-08	0.0006050934	Africa
Africa|hCoV-19/Ghana/36523 S23/2020|EPI ISL 515097|A|Ghana|2020-05-27	Africa|hCoV-19/South Africa/Tygerberg 18/2020|EPI ISL 464129|B.1.8|South Africa|2020-04-08	0.0001369409	Africa
Africa|hCoV-19/Ghana/81216 S36/2020|EPI ISL 515098|A|Ghana|2020-05-20	Africa|hCoV-19/South Africa/Tygerberg 18/2020|EPI ISL 464129|B.1.8|South Africa|2020-04-08	0.0005747105	Africa
Africa|hCoV-19/Ghana/81219 S34/2020|EPI ISL 515099|B.1.1|Ghana|2020-05-20	Africa|hCoV-19/South Africa/Tygerberg 18/2020|EPI ISL 464129|B.1.8|South Africa|2020-04-08	0.0002048167	Africa
Africa|hCoV-19/Ghana/82879 S48/2020|EPI ISL 515100|B.1|Ghana|2020-05-20	Africa|hCoV-19/South Africa/Tygerberg 18/2020|EPI ISL 464129|B.1.8|South Africa|2020-04-08	0.0003043900	Africa
Africa|hCoV-19/Ghana/83637 S29/2020|EPI ISL 515101|B.1.1|Ghana|2020-05-22	Africa|hCoV-19/South Africa/Tygerberg 18/2020|EPI ISL 464129|B.1.8|South Africa|2020-04-08	0.0002363019	Africa
Africa|hCoV-19/Ghana/84049 S31/2020|EPI ISL 515102|B.1|Ghana|2020-05-25	Africa|hCoV-19/South Africa/Tygerberg 18/2020|EPI ISL 464129|B.1.8|South Africa|2020-04-08	0.0003368693	Africa
Africa|hCoV-19/Ghana/84162 S45/2020|EPI ISL 515103|A|Ghana|2020-04-25	Africa|hCoV-19/South Africa/Tygerberg 18/2020|EPI ISL 464129|B.1.8|South Africa|2020-04-08	0.0004478555	Africa
Africa|hCoV-19/Ghana/84182 S43/2020|EPI ISL 515104|B.1.1|Ghana|2020-05-25	Africa|hCoV-19/South Africa/Tygerberg 18/2020|EPI ISL 464129|B.1.8|South Africa|2020-04-08	0.0003754318	Africa
Africa|hCoV-19/Ghana/84210 S44/2020|EPI ISL 515105|A|Ghana|2020-05-24	Africa|hCoV-19/South Africa/Tygerberg 18/2020|EPI ISL 464129|B.1.8|South Africa|2020-04-08	0.0005094181	Africa
Africa|hCoV-19/Ghana/84218 S47/2020|EPI ISL 515106|A|Ghana|2020-05-25	Africa|hCoV-19/South Africa/Tygerberg 18/2020|EPI ISL 464129|B.1.8|South Africa|2020-04-08	0.0005862047	Africa
Africa|hCoV-19/Ghana/84260 S28/2020|EPI ISL 515107|A|Ghana|2020-05-25	Africa|hCoV-19/South Africa/Tygerberg 18/2020|EPI ISL 464129|B.1.8|South Africa|2020-04-08	0.0004749105	Africa
Africa|hCoV-19/Ghana/84279 S42/2020|EPI ISL 515108|B.1|Ghana|2020-05-25	Africa|hCoV-19/South Africa/Tygerberg 18/2020|EPI ISL 464129|B.1.8|South Africa|2020-04-08	0.0003390849	Africa
Africa|hCoV-19/Ghana/84301 S35/2020|EPI ISL 515109|A.11|Ghana|2020-05-24	Africa|hCoV-19/South Africa/Tygerberg 18/2020|EPI ISL 464129|B.1.8|South Africa|2020-04-08	0.0004561930	Africa
Africa|hCoV-19/Ghana/84430 S51/2020|EPI ISL 515110|B.1.1.307|Ghana|2020-05-25	Africa|hCoV-19/South Africa/Tygerberg 18/2020|EPI ISL 464129|B.1.8|South Africa|2020-04-08	0.0002368424	Africa
Africa|hCoV-19/Ghana/84438 S50/2020|EPI ISL 515111|A|Ghana|2020-05-24	Africa|hCoV-19/South Africa/Tygerberg 18/2020|EPI ISL 464129|B.1.8|South Africa|2020-04-08	0.0004731453	Africa
Africa|hCoV-19/Ghana/84484 S16/2020|EPI ISL 515112|B.1.1|Ghana|2020-05-25	Africa|hCoV-19/South Africa/Tygerberg 18/2020|EPI ISL 464129|B.1.8|South Africa|2020-04-08	0.0003102652	Africa
Africa|hCoV-19/Ghana/KATH23/2020|EPI ISL 515181|A.11|Ghana|2020-03-22	Africa|hCoV-19/South Africa/Tygerberg 18/2020|EPI ISL 464129|B.1.8|South Africa|2020-04-08	0.0004369971	Africa
Africa|hCoV-19/Ghana/TTH10/2020|EPI ISL 515182|A|Ghana|2020-03-27	Africa|hCoV-19/South Africa/Tygerberg 18/2020|EPI ISL 464129|B.1.8|South Africa|2020-04-08	0.0004033330	Africa
Africa|hCoV-19/Ghana/TTH11/2020|EPI ISL 515183|A|Ghana|2020-03-27	Africa|hCoV-19/South Africa/Tygerberg 18/2020|EPI ISL 464129|B.1.8|South Africa|2020-04-08	0.0004046655	Africa
Africa|hCoV-19/Ghana/TTH6/2020|EPI ISL 515248|A|Ghana|2020-03-27	Africa|hCoV-19/South Africa/Tygerberg 18/2020|EPI ISL 464129|B.1.8|South Africa|2020-04-08	0.0004588048	Africa
Africa|hCoV-19/Kenya/C1092/2020|EPI ISL 457849|B.1.5|Kenya|2020-04-18	Africa|hCoV-19/South Africa/Tygerberg 18/2020|EPI ISL 464129|B.1.8|South Africa|2020-04-08	0.0001399221	Africa
Africa|hCoV-19/Kenya/C1102/2020|EPI ISL 568708|B.1.5|Kenya|2020-04-19	Africa|hCoV-19/South Africa/Tygerberg 18/2020|EPI ISL 464129|B.1.8|South Africa|2020-04-08	0.0002398413	Africa
Africa|hCoV-19/Kenya/C1162/2020|EPI ISL 457850|B.1.5|Kenya|2020-04-19	Africa|hCoV-19/South Africa/Tygerberg 18/2020|EPI ISL 464129|B.1.8|South Africa|2020-04-08	0.0001038348	Africa
Africa|hCoV-19/Kenya/C1216/2020|EPI ISL 457854|B.1.5|Kenya|2020-04-19	Africa|hCoV-19/South Africa/Tygerberg 18/2020|EPI ISL 464129|B.1.8|South Africa|2020-04-08	0.0001344163	Africa
Africa|hCoV-19/Kenya/C1292/2020|EPI ISL 457856|B|Kenya|2020-04-20	Africa|hCoV-19/South Africa/Tygerberg 18/2020|EPI ISL 464129|B.1.8|South Africa|2020-04-08	0.0001370985	Africa
Africa|hCoV-19/Kenya/C1357/2020|EPI ISL 457858|B.1.5|Kenya|2020-04-20	Africa|hCoV-19/South Africa/Tygerberg 18/2020|EPI ISL 464129|B.1.8|South Africa|2020-04-08	0.0001053550	Africa
Africa|hCoV-19/Kenya/C1422/2020|EPI ISL 457861|B.1|Kenya|2020-04-20	Africa|hCoV-19/South Africa/Tygerberg 18/2020|EPI ISL 464129|B.1.8|South Africa|2020-04-08	0.0001411255	Africa
Africa|hCoV-19/Kenya/C1499/2020|EPI ISL 457863|B.1.5|Kenya|2020-04-20	Africa|hCoV-19/South Africa/Tygerberg 18/2020|EPI ISL 464129|B.1.8|South Africa|2020-04-08	0.0001370862	Africa
Africa|hCoV-19/Kenya/C1646/2020|EPI ISL 457865|B.1.5|Kenya|2020-04-21	Africa|hCoV-19/South Africa/Tygerberg 18/2020|EPI ISL 464129|B.1.8|South Africa|2020-04-08	0.0001065787	Africa
Africa|hCoV-19/Kenya/C1739/2020|EPI ISL 457866|B|Kenya|2020-04-22	Africa|hCoV-19/South Africa/Tygerberg 18/2020|EPI ISL 464129|B.1.8|South Africa|2020-04-08	0.0001407169	Africa
Africa|hCoV-19/Kenya/C1751/2020|EPI ISL 457867|B.1.5|Kenya|2020-04-22	Africa|hCoV-19/South Africa/Tygerberg 18/2020|EPI ISL 464129|B.1.8|South Africa|2020-04-08	0.0001008034	Africa
Africa|hCoV-19/Kenya/C21582/2020|EPI ISL 568872|B.1|Kenya|2020-06-22	Africa|hCoV-19/South Africa/Tygerberg 18/2020|EPI ISL 464129|B.1.8|South Africa|2020-04-08	0.0003697220	Africa
Africa|hCoV-19/Kenya/C22/2020|EPI ISL 457845|B.1.5|Kenya|2020-03-17	Africa|hCoV-19/South Africa/Tygerberg 18/2020|EPI ISL 464129|B.1.8|South Africa|2020-04-08	0.0001054773	Africa
Africa|hCoV-19/Kenya/C2439/2020|EPI ISL 457877|B.1.5|Kenya|2020-04-24	Africa|hCoV-19/South Africa/Tygerberg 18/2020|EPI ISL 464129|B.1.8|South Africa|2020-04-08	0.0001697213	Africa
Africa|hCoV-19/Kenya/C2449/2020|EPI ISL 457878|B.1.5|Kenya|2020-04-24	Africa|hCoV-19/South Africa/Tygerberg 18/2020|EPI ISL 464129|B.1.8|South Africa|2020-04-08	0.0001737566	Africa
Africa|hCoV-19/Kenya/C2469/2020|EPI ISL 457879|B.1.5|Kenya|2020-04-24	Africa|hCoV-19/South Africa/Tygerberg 18/2020|EPI ISL 464129|B.1.8|South Africa|2020-04-08	0.0001022983	Africa
Africa|hCoV-19/Kenya/C253/2020|EPI ISL 457868|B.1|Kenya|2020-04-03	Africa|hCoV-19/South Africa/Tygerberg 18/2020|EPI ISL 464129|B.1.8|South Africa|2020-04-08	0.0001344132	Africa
Africa|hCoV-19/Kenya/C256/2020|EPI ISL 568697|B.1.5|Kenya|2020-04-04	Africa|hCoV-19/South Africa/Tygerberg 18/2020|EPI ISL 464129|B.1.8|South Africa|2020-04-08	0.0001745613	Africa
Africa|hCoV-19/Kenya/C2582/2020|EPI ISL 457883|B.1.5|Kenya|2020-04-25	Africa|hCoV-19/South Africa/Tygerberg 18/2020|EPI ISL 464129|B.1.8|South Africa|2020-04-08	0.0001729574	Africa
Africa|hCoV-19/Kenya/C2685/2020|EPI ISL 457884|B.1.5|Kenya|2020-04-25	Africa|hCoV-19/South Africa/Tygerberg 18/2020|EPI ISL 464129|B.1.8|South Africa|2020-04-08	0.0001683195	Africa
Africa|hCoV-19/Kenya/C2777/2020|EPI ISL 457887|B.1|Kenya|2020-04-26	Africa|hCoV-19/South Africa/Tygerberg 18/2020|EPI ISL 464129|B.1.8|South Africa|2020-04-08	0.0001065749	Africa
Africa|hCoV-19/Kenya/C2826/2020|EPI ISL 457891|B.1.5|Kenya|2020-04-27	Africa|hCoV-19/South Africa/Tygerberg 18/2020|EPI ISL 464129|B.1.8|South Africa|2020-04-08	0.0001018193	Africa
Africa|hCoV-19/Kenya/C2847/2020|EPI ISL 457892|B.1.5|Kenya|2020-04-27	Africa|hCoV-19/South Africa/Tygerberg 18/2020|EPI ISL 464129|B.1.8|South Africa|2020-04-08	0.0001053662	Africa
Africa|hCoV-19/Kenya/C293/2020|EPI ISL 457871|A|Kenya|2020-04-04	Africa|hCoV-19/South Africa/Tygerberg 18/2020|EPI ISL 464129|B.1.8|South Africa|2020-04-08	0.0004181719	Africa
Africa|hCoV-19/Kenya/C310/2020|EPI ISL 457874|B.4|Kenya|2020-04-04	Africa|hCoV-19/South Africa/Tygerberg 18/2020|EPI ISL 464129|B.1.8|South Africa|2020-04-08	0.0005825588	Africa
Africa|hCoV-19/Kenya/C3129/2020|EPI ISL 457897|B.1.5|Kenya|2020-04-28	Africa|hCoV-19/South Africa/Tygerberg 18/2020|EPI ISL 464129|B.1.8|South Africa|2020-04-08	0.0001351232	Africa
Africa|hCoV-19/Kenya/C314/2020|EPI ISL 457875|A|Kenya|2020-04-04	Africa|hCoV-19/South Africa/Tygerberg 18/2020|EPI ISL 464129|B.1.8|South Africa|2020-04-08	0.0004705855	Africa
Africa|hCoV-19/Kenya/C316/2020|EPI ISL 457876|B.4|Kenya|2020-04-04	Africa|hCoV-19/South Africa/Tygerberg 18/2020|EPI ISL 464129|B.1.8|South Africa|2020-04-08	0.0005879231	Africa
Africa|hCoV-19/Kenya/C3194/2020|EPI ISL 457901|B.1.5|Kenya|2020-04-28	Africa|hCoV-19/South Africa/Tygerberg 18/2020|EPI ISL 464129|B.1.8|South Africa|2020-04-08	0.0001729531	Africa
Africa|hCoV-19/Kenya/C3205/2020|EPI ISL 457902|B.1.5|Kenya|2020-04-28	Africa|hCoV-19/South Africa/Tygerberg 18/2020|EPI ISL 464129|B.1.8|South Africa|2020-04-08	0.0001029018	Africa
Africa|hCoV-19/Kenya/C3208/2020|EPI ISL 457903|B.1.5|Kenya|2020-04-28	Africa|hCoV-19/South Africa/Tygerberg 18/2020|EPI ISL 464129|B.1.8|South Africa|2020-04-08	0.0001050893	Africa
Africa|hCoV-19/Kenya/C3381/2020|EPI ISL 568714|B.1.5|Kenya|2020-04-30	Africa|hCoV-19/South Africa/Tygerberg 18/2020|EPI ISL 464129|B.1.8|South Africa|2020-04-08	0.0001357618	Africa
Africa|hCoV-19/Kenya/C3427/2020|EPI ISL 457906|B.1.5|Kenya|2020-04-29	Africa|hCoV-19/South Africa/Tygerberg 18/2020|EPI ISL 464129|B.1.8|South Africa|2020-04-08	0.0001695481	Africa
Africa|hCoV-19/Kenya/C3457/2020|EPI ISL 568715|B.1|Kenya|2020-04-30	Africa|hCoV-19/South Africa/Tygerberg 18/2020|EPI ISL 464129|B.1.8|South Africa|2020-04-08	0.0002077133	Africa
Africa|hCoV-19/Kenya/C3739/2020|EPI ISL 568717|B.1.5|Kenya|2020-05-04	Africa|hCoV-19/South Africa/Tygerberg 18/2020|EPI ISL 464129|B.1.8|South Africa|2020-04-08	0.0001018194	Africa
Africa|hCoV-19/Kenya/C389/2020|EPI ISL 568698|B.1.5|Kenya|2020-04-07	Africa|hCoV-19/South Africa/Tygerberg 18/2020|EPI ISL 464129|B.1.8|South Africa|2020-04-08	0.0001027221	Africa
Africa|hCoV-19/Kenya/C3980/2020|EPI ISL 568719|B.1|Kenya|2020-05-05	Africa|hCoV-19/South Africa/Tygerberg 18/2020|EPI ISL 464129|B.1.8|South Africa|2020-04-08	0.0001366976	Africa
Africa|hCoV-19/Kenya/C4083/2020|EPI ISL 568721|B.1.5|Kenya|2020-05-05	Africa|hCoV-19/South Africa/Tygerberg 18/2020|EPI ISL 464129|B.1.8|South Africa|2020-04-08	0.0001753673	Africa
Africa|hCoV-19/Kenya/C4195/2020|EPI ISL 568723|B.1.5|Kenya|2020-06-05	Africa|hCoV-19/South Africa/Tygerberg 18/2020|EPI ISL 464129|B.1.8|South Africa|2020-04-08	0.0001018229	Africa
Africa|hCoV-19/Kenya/C4199/2020|EPI ISL 568724|B.1.5|Kenya|2020-05-06	Africa|hCoV-19/South Africa/Tygerberg 18/2020|EPI ISL 464129|B.1.8|South Africa|2020-04-08	0.0001714177	Africa
Africa|hCoV-19/Kenya/C4214/2020|EPI ISL 568725|B.1|Kenya|2020-06-05	Africa|hCoV-19/South Africa/Tygerberg 18/2020|EPI ISL 464129|B.1.8|South Africa|2020-04-08	0.0001344073	Africa
Africa|hCoV-19/Kenya/C4419/2020|EPI ISL 568727|B.1|Kenya|2020-05-07	Africa|hCoV-19/South Africa/Tygerberg 18/2020|EPI ISL 464129|B.1.8|South Africa|2020-04-08	0.0002018137	Africa
Africa|hCoV-19/Kenya/C4420/2020|EPI ISL 568728|B.1.5|Kenya|2020-05-07	Africa|hCoV-19/South Africa/Tygerberg 18/2020|EPI ISL 464129|B.1.8|South Africa|2020-04-08	0.0001729949	Africa
Africa|hCoV-19/Kenya/C4585/2020|EPI ISL 568730|B.1.5|Kenya|2020-05-08	Africa|hCoV-19/South Africa/Tygerberg 18/2020|EPI ISL 464129|B.1.8|South Africa|2020-04-08	0.0001357677	Africa
Africa|hCoV-19/Kenya/C460/2020|EPI ISL 457910|B.1.5|Kenya|2020-04-08	Africa|hCoV-19/South Africa/Tygerberg 18/2020|EPI ISL 464129|B.1.8|South Africa|2020-04-08	0.0001044165	Africa
Africa|hCoV-19/Kenya/C4691/2020|EPI ISL 568733|B.1.5|Kenya|2020-05-09	Africa|hCoV-19/South Africa/Tygerberg 18/2020|EPI ISL 464129|B.1.8|South Africa|2020-04-08	0.0001032168	Africa
Africa|hCoV-19/Kenya/C4710/2020|EPI ISL 568735|B.1.5|Kenya|2020-05-08	Africa|hCoV-19/South Africa/Tygerberg 18/2020|EPI ISL 464129|B.1.8|South Africa|2020-04-08	0.0002016347	Africa
Africa|hCoV-19/Kenya/C4717/2020|EPI ISL 568737|B.1.5|Kenya|2020-05-08	Africa|hCoV-19/South Africa/Tygerberg 18/2020|EPI ISL 464129|B.1.8|South Africa|2020-04-08	0.0001419013	Africa
Africa|hCoV-19/Kenya/C4872/2020|EPI ISL 568741|B.1.5|Kenya|2020-05-08	Africa|hCoV-19/South Africa/Tygerberg 18/2020|EPI ISL 464129|B.1.8|South Africa|2020-04-08	0.0001370421	Africa
Africa|hCoV-19/Kenya/C4895/2020|EPI ISL 568742|B.1.5|Kenya|2020-05-08	Africa|hCoV-19/South Africa/Tygerberg 18/2020|EPI ISL 464129|B.1.8|South Africa|2020-04-08	0.0002057481	Africa
Africa|hCoV-19/Kenya/C5008/2020|EPI ISL 568744|B.1|Kenya|2020-05-08	Africa|hCoV-19/South Africa/Tygerberg 18/2020|EPI ISL 464129|B.1.8|South Africa|2020-04-08	0.0001398722	Africa
Africa|hCoV-19/Kenya/C5011/2020|EPI ISL 568745|B.1.5|Kenya|2020-05-08	Africa|hCoV-19/South Africa/Tygerberg 18/2020|EPI ISL 464129|B.1.8|South Africa|2020-04-08	0.0001714000	Africa
Africa|hCoV-19/Kenya/C5119/2020|EPI ISL 568750|B.1|Kenya|2020-05-09	Africa|hCoV-19/South Africa/Tygerberg 18/2020|EPI ISL 464129|B.1.8|South Africa|2020-04-08	0.0001357771	Africa
Africa|hCoV-19/Kenya/C5177/2020|EPI ISL 568752|B.1.5|Kenya|2020-05-09	Africa|hCoV-19/South Africa/Tygerberg 18/2020|EPI ISL 464129|B.1.8|South Africa|2020-04-08	0.0001371442	Africa
Africa|hCoV-19/Kenya/C5178/2020|EPI ISL 568753|B.1.5|Kenya|2020-05-09	Africa|hCoV-19/South Africa/Tygerberg 18/2020|EPI ISL 464129|B.1.8|South Africa|2020-04-08	0.0001411800	Africa
Africa|hCoV-19/Kenya/C5246/2020|EPI ISL 568754|B.1.5|Kenya|2020-05-09	Africa|hCoV-19/South Africa/Tygerberg 18/2020|EPI ISL 464129|B.1.8|South Africa|2020-04-08	0.0001359170	Africa
Africa|hCoV-19/Kenya/C5288/2020|EPI ISL 568755|B.1.5|Kenya|2020-05-10	Africa|hCoV-19/South Africa/Tygerberg 18/2020|EPI ISL 464129|B.1.8|South Africa|2020-04-08	0.0002078487	Africa
Africa|hCoV-19/Kenya/C5289/2020|EPI ISL 568756|B.1.5|Kenya|2020-05-10	Africa|hCoV-19/South Africa/Tygerberg 18/2020|EPI ISL 464129|B.1.8|South Africa|2020-04-08	0.0001058827	Africa
Africa|hCoV-19/Kenya/C5328/2020|EPI ISL 568760|B.1.5|Kenya|2020-05-10	Africa|hCoV-19/South Africa/Tygerberg 18/2020|EPI ISL 464129|B.1.8|South Africa|2020-04-08	0.0001371687	Africa
Africa|hCoV-19/Kenya/C5335/2020|EPI ISL 568762|B.1.5|Kenya|2020-05-10	Africa|hCoV-19/South Africa/Tygerberg 18/2020|EPI ISL 464129|B.1.8|South Africa|2020-04-08	0.0001372867	Africa
Africa|hCoV-19/Kenya/C5384/2020|EPI ISL 568764|B.1.5|Kenya|2020-05-10	Africa|hCoV-19/South Africa/Tygerberg 18/2020|EPI ISL 464129|B.1.8|South Africa|2020-04-08	0.0002016279	Africa
Africa|hCoV-19/Kenya/C54/2020|EPI ISL 457847|B.1|Kenya|2020-03-24	Africa|hCoV-19/South Africa/Tygerberg 18/2020|EPI ISL 464129|B.1.8|South Africa|2020-04-08	0.0001712164	Africa
Africa|hCoV-19/Kenya/C544/2020|EPI ISL 457911|B.1.5|Kenya|2020-04-10	Africa|hCoV-19/South Africa/Tygerberg 18/2020|EPI ISL 464129|B.1.8|South Africa|2020-04-08	0.0001044201	Africa
Africa|hCoV-19/Kenya/C5442/2020|EPI ISL 568767|B.1.5|Kenya|2020-05-10	Africa|hCoV-19/South Africa/Tygerberg 18/2020|EPI ISL 464129|B.1.8|South Africa|2020-04-08	0.0001697213	Africa
Africa|hCoV-19/Kenya/C569/2020|EPI ISL 568700|B.1|Kenya|2020-04-12	Africa|hCoV-19/South Africa/Tygerberg 18/2020|EPI ISL 464129|B.1.8|South Africa|2020-04-08	0.0001397989	Africa
Africa|hCoV-19/Kenya/C5695/2020|EPI ISL 568770|B.1.5|Kenya|2020-05-11	Africa|hCoV-19/South Africa/Tygerberg 18/2020|EPI ISL 464129|B.1.8|South Africa|2020-04-08	0.0002036738	Africa
Africa|hCoV-19/Kenya/C5701/2020|EPI ISL 568772|B.1|Kenya|2020-05-11	Africa|hCoV-19/South Africa/Tygerberg 18/2020|EPI ISL 464129|B.1.8|South Africa|2020-04-08	0.0001357712	Africa
Africa|hCoV-19/Kenya/C571/2020|EPI ISL 568702|A|Kenya|2020-04-12	Africa|hCoV-19/South Africa/Tygerberg 18/2020|EPI ISL 464129|B.1.8|South Africa|2020-04-08	0.0004369531	Africa
Africa|hCoV-19/Kenya/C5767/2020|EPI ISL 568773|B.1.5|Kenya|2020-05-11	Africa|hCoV-19/South Africa/Tygerberg 18/2020|EPI ISL 464129|B.1.8|South Africa|2020-04-08	0.0002446635	Africa
Africa|hCoV-19/Kenya/C5811/2020|EPI ISL 568775|B.1.5|Kenya|2020-05-11	Africa|hCoV-19/South Africa/Tygerberg 18/2020|EPI ISL 464129|B.1.8|South Africa|2020-04-08	0.0001357710	Africa
Africa|hCoV-19/Kenya/C5813/2020|EPI ISL 568776|B.1|Kenya|2020-05-11	Africa|hCoV-19/South Africa/Tygerberg 18/2020|EPI ISL 464129|B.1.8|South Africa|2020-04-08	0.0001371442	Africa
Africa|hCoV-19/Kenya/C5835/2020|EPI ISL 568777|B.1.5|Kenya|2020-05-12	Africa|hCoV-19/South Africa/Tygerberg 18/2020|EPI ISL 464129|B.1.8|South Africa|2020-04-08	0.0001713181	Africa
Africa|hCoV-19/Kenya/C587/2020|EPI ISL 457912|B.1.5|Kenya|2020-04-11	Africa|hCoV-19/South Africa/Tygerberg 18/2020|EPI ISL 464129|B.1.8|South Africa|2020-04-08	0.0001391827	Africa
Africa|hCoV-19/Kenya/C589/2020|EPI ISL 457913|B.1.5|Kenya|2020-04-11	Africa|hCoV-19/South Africa/Tygerberg 18/2020|EPI ISL 464129|B.1.8|South Africa|2020-04-08	0.0001027291	Africa
Africa|hCoV-19/Kenya/C5902/2020|EPI ISL 568779|B.1.5|Kenya|2020-05-12	Africa|hCoV-19/South Africa/Tygerberg 18/2020|EPI ISL 464129|B.1.8|South Africa|2020-04-08	0.0001385116	Africa
Africa|hCoV-19/Kenya/C5911/2020|EPI ISL 568780|B.1.5|Kenya|2020-05-12	Africa|hCoV-19/South Africa/Tygerberg 18/2020|EPI ISL 464129|B.1.8|South Africa|2020-04-08	0.0001384765	Africa
Africa|hCoV-19/Kenya/C5914/2020|EPI ISL 568782|B.1.5|Kenya|2020-05-12	Africa|hCoV-19/South Africa/Tygerberg 18/2020|EPI ISL 464129|B.1.8|South Africa|2020-04-08	0.0001698828	Africa
Africa|hCoV-19/Kenya/C6186/2020|EPI ISL 568787|B.1.5|Kenya|2020-05-13	Africa|hCoV-19/South Africa/Tygerberg 18/2020|EPI ISL 464129|B.1.8|South Africa|2020-04-08	0.0002057578	Africa
Africa|hCoV-19/Kenya/C6255/2020|EPI ISL 568790|B.1.1.33|Kenya|2020-05-13	Africa|hCoV-19/South Africa/Tygerberg 18/2020|EPI ISL 464129|B.1.8|South Africa|2020-04-08	0.0004077161	Africa
Africa|hCoV-19/Kenya/C6298/2020|EPI ISL 568792|B.1|Kenya|2020-05-13	Africa|hCoV-19/South Africa/Tygerberg 18/2020|EPI ISL 464129|B.1.8|South Africa|2020-04-08	0.0001397730	Africa
Africa|hCoV-19/Kenya/C6369/2020|EPI ISL 568794|B.1|Kenya|2020-05-14	Africa|hCoV-19/South Africa/Tygerberg 18/2020|EPI ISL 464129|B.1.8|South Africa|2020-04-08	0.0002093850	Africa
Africa|hCoV-19/Kenya/C6380/2020|EPI ISL 568798|B.1.5|Kenya|2020-05-15	Africa|hCoV-19/South Africa/Tygerberg 18/2020|EPI ISL 464129|B.1.8|South Africa|2020-04-08	0.0001049202	Africa
Africa|hCoV-19/Kenya/C6384/2020|EPI ISL 568799|B.1|Kenya|2020-05-14	Africa|hCoV-19/South Africa/Tygerberg 18/2020|EPI ISL 464129|B.1.8|South Africa|2020-04-08	0.0001370936	Africa
Africa|hCoV-19/Kenya/C639/2020|EPI ISL 568703|B|Kenya|2020-04-14	Africa|hCoV-19/South Africa/Tygerberg 18/2020|EPI ISL 464129|B.1.8|South Africa|2020-04-08	0.0003492155	Africa
Africa|hCoV-19/Kenya/C6518/2020|EPI ISL 568803|B.1.5|Kenya|2020-05-14	Africa|hCoV-19/South Africa/Tygerberg 18/2020|EPI ISL 464129|B.1.8|South Africa|2020-04-08	0.0002108417	Africa
Africa|hCoV-19/Kenya/C6524/2020|EPI ISL 568805|A|Kenya|2020-05-14	Africa|hCoV-19/South Africa/Tygerberg 18/2020|EPI ISL 464129|B.1.8|South Africa|2020-04-08	0.0004830077	Africa
Africa|hCoV-19/Kenya/C656/2020|EPI ISL 457915|B.1.5|Kenya|2020-04-13	Africa|hCoV-19/South Africa/Tygerberg 18/2020|EPI ISL 464129|B.1.8|South Africa|2020-04-08	0.0001680278	Africa
Africa|hCoV-19/Kenya/C6564/2020|EPI ISL 568806|B.1.5|Kenya|2020-05-14	Africa|hCoV-19/South Africa/Tygerberg 18/2020|EPI ISL 464129|B.1.8|South Africa|2020-04-08	0.0002116917	Africa
Africa|hCoV-19/Kenya/C6878/2020|EPI ISL 568813|B.1.1|Kenya|2020-05-15	Africa|hCoV-19/South Africa/Tygerberg 18/2020|EPI ISL 464129|B.1.8|South Africa|2020-04-08	0.0002138597	Africa
Africa|hCoV-19/Kenya/C6914/2020|EPI ISL 568817|B.1|Kenya|2020-05-15	Africa|hCoV-19/South Africa/Tygerberg 18/2020|EPI ISL 464129|B.1.8|South Africa|2020-04-08	0.0002444837	Africa
Africa|hCoV-19/Kenya/C7081/2020|EPI ISL 568824|B.1.5|Kenya|2020-05-16	Africa|hCoV-19/South Africa/Tygerberg 18/2020|EPI ISL 464129|B.1.8|South Africa|2020-04-08	0.0001424533	Africa
Africa|hCoV-19/Kenya/C713/2020|EPI ISL 457920|B.1.5|Kenya|2020-04-14	Africa|hCoV-19/South Africa/Tygerberg 18/2020|EPI ISL 464129|B.1.8|South Africa|2020-04-08	0.0001344129	Africa
Africa|hCoV-19/Kenya/C7579/2020|EPI ISL 568842|A|Kenya|2020-05-16	Africa|hCoV-19/South Africa/Tygerberg 18/2020|EPI ISL 464129|B.1.8|South Africa|2020-04-08	0.0004843010	Africa
Africa|hCoV-19/Kenya/C7605/2020|EPI ISL 568847|A|Kenya|2020-05-16	Africa|hCoV-19/South Africa/Tygerberg 18/2020|EPI ISL 464129|B.1.8|South Africa|2020-04-08	0.0004751522	Africa
Africa|hCoV-19/Kenya/C787/2020|EPI ISL 457921|B.1.5|Kenya|2020-04-15	Africa|hCoV-19/South Africa/Tygerberg 18/2020|EPI ISL 464129|B.1.8|South Africa|2020-04-08	0.0001008034	Africa
Africa|hCoV-19/Kenya/C7949/2020|EPI ISL 568852|B.1|Kenya|2020-05-18	Africa|hCoV-19/South Africa/Tygerberg 18/2020|EPI ISL 464129|B.1.8|South Africa|2020-04-08	0.0002449684	Africa
Africa|hCoV-19/Kenya/C815/2020|EPI ISL 568706|B.1|Kenya|2020-04-16	Africa|hCoV-19/South Africa/Tygerberg 18/2020|EPI ISL 464129|B.1.8|South Africa|2020-04-08	0.0001746378	Africa
Africa|hCoV-19/Kenya/C8240/2020|EPI ISL 568855|B.1.5|Kenya|2020-05-19	Africa|hCoV-19/South Africa/Tygerberg 18/2020|EPI ISL 464129|B.1.8|South Africa|2020-04-08	0.0001756870	Africa
Africa|hCoV-19/Kenya/C926/2020|EPI ISL 457928|B.1.5|Kenya|2020-04-17	Africa|hCoV-19/South Africa/Tygerberg 18/2020|EPI ISL 464129|B.1.8|South Africa|2020-04-08	0.0001352035	Africa
Africa|hCoV-19/Kenya/D5/2020|EPI ISL 457999|B.1|Kenya|2020-05-22	Africa|hCoV-19/South Africa/Tygerberg 18/2020|EPI ISL 464129|B.1.8|South Africa|2020-04-08	0.0003786413	Africa
Africa|hCoV-19/Kenya/D6/2020|EPI ISL 458000|B.40|Kenya|2020-03-17	Africa|hCoV-19/South Africa/Tygerberg 18/2020|EPI ISL 464129|B.1.8|South Africa|2020-04-08	0.0005062311	Africa
Africa|hCoV-19/Kenya/NIC 059/2020|EPI ISL 457827|B.40|Kenya|2020-03	Africa|hCoV-19/South Africa/Tygerberg 18/2020|EPI ISL 464129|B.1.8|South Africa|2020-04-08	0.0004413372	Africa
Africa|hCoV-19/Kenya/NIC 084/2020|EPI ISL 457828|B|Kenya|2020-03	Africa|hCoV-19/South Africa/Tygerberg 18/2020|EPI ISL 464129|B.1.8|South Africa|2020-04-08	0.0004033412	Africa
Africa|hCoV-19/Kenya/NIC 087/2020|EPI ISL 457829|B.1.1.20|Kenya|2020-03	Africa|hCoV-19/South Africa/Tygerberg 18/2020|EPI ISL 464129|B.1.8|South Africa|2020-04-08	0.0002370484	Africa
Africa|hCoV-19/Kenya/NIC 089/2020|EPI ISL 457830|B.1.1.20|Kenya|2020-03	Africa|hCoV-19/South Africa/Tygerberg 18/2020|EPI ISL 464129|B.1.8|South Africa|2020-04-08	0.0002466260	Africa
Africa|hCoV-19/Kenya/NIC 168/2020|EPI ISL 457832|B.1.255|Kenya|2020-03	Africa|hCoV-19/South Africa/Tygerberg 18/2020|EPI ISL 464129|B.1.8|South Africa|2020-04-08	0.0001730010	Africa
Africa|hCoV-19/Kenya/NIC 187/2020|EPI ISL 457833|B.1.5|Kenya|2020-03-20	Africa|hCoV-19/South Africa/Tygerberg 18/2020|EPI ISL 464129|B.1.8|South Africa|2020-04-08	0.0001680165	Africa
Africa|hCoV-19/Kenya/NIC 196/2020|EPI ISL 457834|B.1.1|Kenya|2020-03-21	Africa|hCoV-19/South Africa/Tygerberg 18/2020|EPI ISL 464129|B.1.8|South Africa|2020-04-08	0.0002107656	Africa
Africa|hCoV-19/Kenya/NIC 248/2020|EPI ISL 457836|B.40|Kenya|2020-03-23	Africa|hCoV-19/South Africa/Tygerberg 18/2020|EPI ISL 464129|B.1.8|South Africa|2020-04-08	0.0003767872	Africa
Africa|hCoV-19/Kenya/NIC 266/2020|EPI ISL 457838|B.6|Kenya|2020-03-24	Africa|hCoV-19/South Africa/Tygerberg 18/2020|EPI ISL 464129|B.1.8|South Africa|2020-04-08	0.0004786686	Africa
Africa|hCoV-19/Kenya/NIC 492/2020|EPI ISL 457840|B.1.5|Kenya|2020-03	Africa|hCoV-19/South Africa/Tygerberg 18/2020|EPI ISL 464129|B.1.8|South Africa|2020-04-08	0.0001046021	Africa
Africa|hCoV-19/Kenya/NIC 512/2020|EPI ISL 457841|B.1.5|Kenya|2020-03	Africa|hCoV-19/South Africa/Tygerberg 18/2020|EPI ISL 464129|B.1.8|South Africa|2020-04-08	0.0001045256	Africa
Africa|hCoV-19/Kenya/NIC 569/2020|EPI ISL 457843|B.1.1|Kenya|2020-03-29	Africa|hCoV-19/South Africa/Tygerberg 18/2020|EPI ISL 464129|B.1.8|South Africa|2020-04-08	0.0002352561	Africa
Africa|hCoV-19/Kenya/NIC 593/2020|EPI ISL 457844|B.1.1.316|Kenya|2020-03-29	Africa|hCoV-19/South Africa/Tygerberg 18/2020|EPI ISL 464129|B.1.8|South Africa|2020-04-08	0.0002421310	Africa
Africa|hCoV-19/Kenya/S052/2020|EPI ISL 457932|B.4|Kenya|2020-03-14	Africa|hCoV-19/South Africa/Tygerberg 18/2020|EPI ISL 464129|B.1.8|South Africa|2020-04-08	0.0005864428	Africa
Africa|hCoV-19/Kenya/S109/2020|EPI ISL 457933|B.4|Kenya|2020-03-23	Africa|hCoV-19/South Africa/Tygerberg 18/2020|EPI ISL 464129|B.1.8|South Africa|2020-04-08	0.0005564331	Africa
Africa|hCoV-19/Kenya/S299/2020|EPI ISL 457934|B.1.1.1|Kenya|2020-03-29	Africa|hCoV-19/South Africa/Tygerberg 18/2020|EPI ISL 464129|B.1.8|South Africa|2020-04-08	0.0003767021	Africa
Africa|hCoV-19/Madagascar/IP-01650/2020|EPI ISL 508862|B.1|Madagascar|2020-03-20	Africa|hCoV-19/South Africa/Tygerberg 18/2020|EPI ISL 464129|B.1.8|South Africa|2020-04-08	0.0002016278	Africa
Africa|hCoV-19/Madagascar/IP-01861/2020|EPI ISL 508863|B.1|Madagascar|2020-03-22	Africa|hCoV-19/South Africa/Tygerberg 18/2020|EPI ISL 464129|B.1.8|South Africa|2020-04-08	0.0002016278	Africa
Africa|hCoV-19/Mali/M002593/2020|EPI ISL 487446|A|Mali|2020-04-06	Africa|hCoV-19/South Africa/Tygerberg 18/2020|EPI ISL 464129|B.1.8|South Africa|2020-04-08	0.0004705743	Africa
Africa|hCoV-19/Mali/M002615/2020|EPI ISL 487447|A|Mali|2020-04-06	Africa|hCoV-19/South Africa/Tygerberg 18/2020|EPI ISL 464129|B.1.8|South Africa|2020-04-08	0.0004369970	Africa
Africa|hCoV-19/Mali/M002616/2020|EPI ISL 487448|A|Mali|2020-04-06	Africa|hCoV-19/South Africa/Tygerberg 18/2020|EPI ISL 464129|B.1.8|South Africa|2020-04-08	0.0004041167	Africa
Africa|hCoV-19/Mali/M002618/2020|EPI ISL 487449|A|Mali|2020-04-06	Africa|hCoV-19/South Africa/Tygerberg 18/2020|EPI ISL 464129|B.1.8|South Africa|2020-04-08	0.0004705759	Africa
Africa|hCoV-19/Mali/M002644/2020|EPI ISL 487450|A|Mali|2020-04-08	Africa|hCoV-19/South Africa/Tygerberg 18/2020|EPI ISL 464129|B.1.8|South Africa|2020-04-08	0.0005042325	Africa
Africa|hCoV-19/Mali/M002659/2020|EPI ISL 487451|A|Mali|2020-04-09	Africa|hCoV-19/South Africa/Tygerberg 18/2020|EPI ISL 464129|B.1.8|South Africa|2020-04-08	0.0004369530	Africa
Africa|hCoV-19/Mali/M002663/2020|EPI ISL 487452|A|Mali|2020-04-09	Africa|hCoV-19/South Africa/Tygerberg 18/2020|EPI ISL 464129|B.1.8|South Africa|2020-04-08	0.0005378209	Africa
Africa|hCoV-19/Mali/M002667/2020|EPI ISL 487453|B.1|Mali|2020-04-10	Africa|hCoV-19/South Africa/Tygerberg 18/2020|EPI ISL 464129|B.1.8|South Africa|2020-04-08	0.0002016278	Africa
Africa|hCoV-19/Mali/M002672/2020|EPI ISL 487454|B|Mali|2020-04-10	Africa|hCoV-19/South Africa/Tygerberg 18/2020|EPI ISL 464129|B.1.8|South Africa|2020-04-08	0.0003698103	Africa
Africa|hCoV-19/Mali/M002673/2020|EPI ISL 487455|B.1|Mali|2020-04-10	Africa|hCoV-19/South Africa/Tygerberg 18/2020|EPI ISL 464129|B.1.8|South Africa|2020-04-08	0.0002016238	Africa
Africa|hCoV-19/Mali/M002675/2020|EPI ISL 487456|A|Mali|2020-04-10	Africa|hCoV-19/South Africa/Tygerberg 18/2020|EPI ISL 464129|B.1.8|South Africa|2020-04-08	0.0004369530	Africa
Africa|hCoV-19/Mali/M002698/2020|EPI ISL 487457|A|Mali|2020-04-12	Africa|hCoV-19/South Africa/Tygerberg 18/2020|EPI ISL 464129|B.1.8|South Africa|2020-04-08	0.0004037984	Africa
Africa|hCoV-19/Mali/M002700/2020|EPI ISL 487458|B.1|Mali|2020-04-12	Africa|hCoV-19/South Africa/Tygerberg 18/2020|EPI ISL 464129|B.1.8|South Africa|2020-04-08	0.0003374307	Africa
Africa|hCoV-19/Mali/M002703/2020|EPI ISL 487459|B.1|Mali|2020-04-12	Africa|hCoV-19/South Africa/Tygerberg 18/2020|EPI ISL 464129|B.1.8|South Africa|2020-04-08	0.0002688426	Africa
Africa|hCoV-19/Mali/M002704/2020|EPI ISL 487460|A|Mali|2020-04-12	Africa|hCoV-19/South Africa/Tygerberg 18/2020|EPI ISL 464129|B.1.8|South Africa|2020-04-08	0.0003696984	Africa
Africa|hCoV-19/Mali/M002707/2020|EPI ISL 487461|A|Mali|2020-04-12	Africa|hCoV-19/South Africa/Tygerberg 18/2020|EPI ISL 464129|B.1.8|South Africa|2020-04-08	0.0005378443	Africa
Africa|hCoV-19/Mali/M002758/2020|EPI ISL 487462|B.1|Mali|2020-04-13	Africa|hCoV-19/South Africa/Tygerberg 18/2020|EPI ISL 464129|B.1.8|South Africa|2020-04-08	0.0003024875	Africa
Africa|hCoV-19/Mali/M002823/2020|EPI ISL 487463|A|Mali|2020-04-14	Africa|hCoV-19/South Africa/Tygerberg 18/2020|EPI ISL 464129|B.1.8|South Africa|2020-04-08	0.0004705632	Africa
Africa|hCoV-19/Mali/M002824/2020|EPI ISL 487464|B.1.3|Mali|2020-04-14	Africa|hCoV-19/South Africa/Tygerberg 18/2020|EPI ISL 464129|B.1.8|South Africa|2020-04-08	0.0003024733	Africa
Africa|hCoV-19/Mali/M002826/2020|EPI ISL 487465|A|Mali|2020-04-14	Africa|hCoV-19/South Africa/Tygerberg 18/2020|EPI ISL 464129|B.1.8|South Africa|2020-04-08	0.0004033330	Africa
Africa|hCoV-19/Mali/M002830/2020|EPI ISL 487466|B.1.275|Mali|2020-04-14	Africa|hCoV-19/South Africa/Tygerberg 18/2020|EPI ISL 464129|B.1.8|South Africa|2020-04-08	0.0002688714	Africa
Africa|hCoV-19/Morocco/15N/2020|EPI ISL 458150|B.1.1|Morocco|2020-05-15	Africa|hCoV-19/South Africa/Tygerberg 18/2020|EPI ISL 464129|B.1.8|South Africa|2020-04-08	0.0005048738	Africa
Africa|hCoV-19/Morocco/6887/2020|EPI ISL 459965|B.1.1|Morocco|2020-03-03	Africa|hCoV-19/South Africa/Tygerberg 18/2020|EPI ISL 464129|B.1.8|South Africa|2020-04-08	0.0002016373	Africa
Africa|hCoV-19/Morocco/6888/2020|EPI ISL 459966|B.1.1|Morocco|2020-03-15	Africa|hCoV-19/South Africa/Tygerberg 18/2020|EPI ISL 464129|B.1.8|South Africa|2020-04-08	0.0003024815	Africa
Africa|hCoV-19/Morocco/6889/2020|EPI ISL 459967|B.1.5|Morocco|2020-03-15	Africa|hCoV-19/South Africa/Tygerberg 18/2020|EPI ISL 464129|B.1.8|South Africa|2020-04-08	0.0001017330	Africa
Africa|hCoV-19/Morocco/6890/2020|EPI ISL 459968|B.1.5|Morocco|2020-03-17	Africa|hCoV-19/South Africa/Tygerberg 18/2020|EPI ISL 464129|B.1.8|South Africa|2020-04-08	0.0001690745	Africa
Africa|hCoV-19/Morocco/6891/2020|EPI ISL 459969|B.1.255|Morocco|2020-03-20	Africa|hCoV-19/South Africa/Tygerberg 18/2020|EPI ISL 464129|B.1.8|South Africa|2020-04-08	0.0001698168	Africa
Africa|hCoV-19/Morocco/6892/2020|EPI ISL 459970|B.1.5|Morocco|2020-03-17	Africa|hCoV-19/South Africa/Tygerberg 18/2020|EPI ISL 464129|B.1.8|South Africa|2020-04-08	0.0001699131	Africa
Africa|hCoV-19/Morocco/6893/2020|EPI ISL 459971|B.1.153|Morocco|2020-03-18	Africa|hCoV-19/South Africa/Tygerberg 18/2020|EPI ISL 464129|B.1.8|South Africa|2020-04-08	0.0003407783	Africa
Africa|hCoV-19/Morocco/6894/2020|EPI ISL 459972|B.1|Morocco|2020-03-20	Africa|hCoV-19/South Africa/Tygerberg 18/2020|EPI ISL 464129|B.1.8|South Africa|2020-04-08	0.0003024733	Africa
Africa|hCoV-19/Morocco/6895/2020|EPI ISL 459973|B.1.1|Morocco|2020-03-20	Africa|hCoV-19/South Africa/Tygerberg 18/2020|EPI ISL 464129|B.1.8|South Africa|2020-04-08	0.0002352483	Africa
Africa|hCoV-19/Morocco/6897/2020|EPI ISL 459975|B.1.5|Morocco|2020-03-21	Africa|hCoV-19/South Africa/Tygerberg 18/2020|EPI ISL 464129|B.1.8|South Africa|2020-04-08	0.0001680221	Africa
Africa|hCoV-19/Morocco/6898/2020|EPI ISL 459976|B.1|Morocco|2020-03-16	Africa|hCoV-19/South Africa/Tygerberg 18/2020|EPI ISL 464129|B.1.8|South Africa|2020-04-08	0.0002352577	Africa
Africa|hCoV-19/Morocco/6899/2020|EPI ISL 459977|B.1.1|Morocco|2020-04-21	Africa|hCoV-19/South Africa/Tygerberg 18/2020|EPI ISL 464129|B.1.8|South Africa|2020-04-08	0.0002352585	Africa
Africa|hCoV-19/Morocco/6900/2020|EPI ISL 459978|B.1.1.247|Morocco|2020-04-20	Africa|hCoV-19/South Africa/Tygerberg 18/2020|EPI ISL 464129|B.1.8|South Africa|2020-04-08	0.0003361187	Africa
Africa|hCoV-19/Morocco/6901/2020|EPI ISL 459979|B.1|Morocco|2020-04-19	Africa|hCoV-19/South Africa/Tygerberg 18/2020|EPI ISL 464129|B.1.8|South Africa|2020-04-08	0.0002352372	Africa
Africa|hCoV-19/Morocco/6902/2020|EPI ISL 459980|B.1.1|Morocco|2020-04-19	Africa|hCoV-19/South Africa/Tygerberg 18/2020|EPI ISL 464129|B.1.8|South Africa|2020-04-08	0.0003697380	Africa
Africa|hCoV-19/Morocco/6903/2020|EPI ISL 459981|B.1|Morocco|2020-04-19	Africa|hCoV-19/South Africa/Tygerberg 18/2020|EPI ISL 464129|B.1.8|South Africa|2020-04-08	0.0003697206	Africa
Africa|hCoV-19/Morocco/6904/2020|EPI ISL 459982|B.1|Morocco|2020-04-18	Africa|hCoV-19/South Africa/Tygerberg 18/2020|EPI ISL 464129|B.1.8|South Africa|2020-04-08	0.0003361040	Africa
Africa|hCoV-19/Morocco/6905/2020|EPI ISL 459983|B.1.1|Morocco|2020-04-21	Africa|hCoV-19/South Africa/Tygerberg 18/2020|EPI ISL 464129|B.1.8|South Africa|2020-04-08	0.0003025007	Africa
Africa|hCoV-19/Morocco/6906/2020|EPI ISL 459984|B.1.1|Morocco|2020-04-06	Africa|hCoV-19/South Africa/Tygerberg 18/2020|EPI ISL 464129|B.1.8|South Africa|2020-04-08	0.0002016373	Africa
Africa|hCoV-19/Morocco/AZ183/2020|EPI ISL 476026|B.1.1|Morocco|2020-05-11	Africa|hCoV-19/South Africa/Tygerberg 18/2020|EPI ISL 464129|B.1.8|South Africa|2020-04-08	0.0004033763	Africa
Africa|hCoV-19/Morocco/CA24/2020|EPI ISL 476025|B.1.1|Morocco|2020-05-02	Africa|hCoV-19/South Africa/Tygerberg 18/2020|EPI ISL 464129|B.1.8|South Africa|2020-04-08	0.0005379327	Africa
Africa|hCoV-19/Morocco/HMIMV-Rabat102-03/2020|EPI ISL 471456|B.1|Morocco|2020-03-31	Africa|hCoV-19/South Africa/Tygerberg 18/2020|EPI ISL 464129|B.1.8|South Africa|2020-04-08	0.0003361028	Africa
Africa|hCoV-19/Morocco/HMIMV-Rabat1025-04/2020|EPI ISL 471457|B.1|Morocco|2020-04-13	Africa|hCoV-19/South Africa/Tygerberg 18/2020|EPI ISL 464129|B.1.8|South Africa|2020-04-08	0.0002688660	Africa
Africa|hCoV-19/Morocco/HMIMV-Rabat1429-04/2020|EPI ISL 471458|B.1|Morocco|2020-04-19	Africa|hCoV-19/South Africa/Tygerberg 18/2020|EPI ISL 464129|B.1.8|South Africa|2020-04-08	0.0003697380	Africa
Africa|hCoV-19/Morocco/HMIMV-Rabat1435-04/2020|EPI ISL 471459|B.1|Morocco|2020-04-19	Africa|hCoV-19/South Africa/Tygerberg 18/2020|EPI ISL 464129|B.1.8|South Africa|2020-04-08	0.0002352428	Africa
Africa|hCoV-19/Morocco/HMIMV-Rabat1462-04/2020|EPI ISL 471460|B.1|Morocco|2020-04-19	Africa|hCoV-19/South Africa/Tygerberg 18/2020|EPI ISL 464129|B.1.8|South Africa|2020-04-08	0.0003361041	Africa
Africa|hCoV-19/Morocco/OUA677-19/2020|EPI ISL 451400|B.1.5|Morocco|2020-04-23	Africa|hCoV-19/South Africa/Tygerberg 18/2020|EPI ISL 464129|B.1.8|South Africa|2020-04-08	0.0002352530	Africa
Africa|hCoV-19/Morocco/RA85/2020|EPI ISL 467299|B.1|Morocco|2020-05-21	Africa|hCoV-19/South Africa/Tygerberg 18/2020|EPI ISL 464129|B.1.8|South Africa|2020-04-08	0.0007061650	Africa
Africa|hCoV-19/Morocco/RMPS-01/2020|EPI ISL 469017|B.1|Morocco|2020-04-13	Africa|hCoV-19/South Africa/Tygerberg 18/2020|EPI ISL 464129|B.1.8|South Africa|2020-04-08	0.0002016278	Africa
Africa|hCoV-19/Morocco/RMPS-02/2020|EPI ISL 469049|B.1|Morocco|2020-03-30	Africa|hCoV-19/South Africa/Tygerberg 18/2020|EPI ISL 464129|B.1.8|South Africa|2020-04-08	0.0002016366	Africa
Africa|hCoV-19/Morocco/RMPS-03/2020|EPI ISL 469051|B.1|Morocco|2020-04-03	Africa|hCoV-19/South Africa/Tygerberg 18/2020|EPI ISL 464129|B.1.8|South Africa|2020-04-08	0.0003024733	Africa
Africa|hCoV-19/Morocco/RMPS-04/2020|EPI ISL 469052|B.1|Morocco|2020-03-30	Africa|hCoV-19/South Africa/Tygerberg 18/2020|EPI ISL 464129|B.1.8|South Africa|2020-04-08	0.0002016278	Africa
Africa|hCoV-19/Morocco/RMPS-05/2020|EPI ISL 469053|B.1|Morocco|2020-03-30	Africa|hCoV-19/South Africa/Tygerberg 18/2020|EPI ISL 464129|B.1.8|South Africa|2020-04-08	0.0001680198	Africa
Africa|hCoV-19/Morocco/RMPS-06/2020|EPI ISL 469054|B.1|Morocco|2020-04-01	Africa|hCoV-19/South Africa/Tygerberg 18/2020|EPI ISL 464129|B.1.8|South Africa|2020-04-08	0.0002016278	Africa
Africa|hCoV-19/Morocco/RMPS-12/2020|EPI ISL 482737|B.1.1|Morocco|2020-05-08	Africa|hCoV-19/South Africa/Tygerberg 18/2020|EPI ISL 464129|B.1.8|South Africa|2020-04-08	0.0004105190	Africa
Africa|hCoV-19/Morocco/RMPS-13/2020|EPI ISL 482738|B.1|Morocco|2020-04-10	Africa|hCoV-19/South Africa/Tygerberg 18/2020|EPI ISL 464129|B.1.8|South Africa|2020-04-08	0.0002051851	Africa
Africa|hCoV-19/Morocco/RMPS-14/2020|EPI ISL 482739|B.1|Morocco|2020-04-22	Africa|hCoV-19/South Africa/Tygerberg 18/2020|EPI ISL 464129|B.1.8|South Africa|2020-04-08	0.0002092635	Africa
Africa|hCoV-19/Morocco/refstage1/2020|EPI ISL 476559|B.1.5|Morocco|2020-02-27	Africa|hCoV-19/South Africa/Tygerberg 18/2020|EPI ISL 464129|B.1.8|South Africa|2020-04-08	0.0001008035	Africa
Africa|hCoV-19/Nigeria/AB03-CV135/2020|EPI ISL 527872|B.1.5|Nigeria|2020-05-12	Africa|hCoV-19/South Africa/Tygerberg 18/2020|EPI ISL 464129|B.1.8|South Africa|2020-04-08	0.0002377692	Africa
Africa|hCoV-19/Nigeria/ED01-CV155/2020|EPI ISL 527873|B.40|Nigeria|2020-02-21	Africa|hCoV-19/South Africa/Tygerberg 18/2020|EPI ISL 464129|B.1.8|South Africa|2020-04-08	0.0005042281	Africa
Africa|hCoV-19/Nigeria/ED02-CV156/2020|EPI ISL 527874|B.40|Nigeria|2020-03-23	Africa|hCoV-19/South Africa/Tygerberg 18/2020|EPI ISL 464129|B.1.8|South Africa|2020-04-08	0.0004033411	Africa
Africa|hCoV-19/Nigeria/ED03-CV157/2020|EPI ISL 527875|B.40|Nigeria|2020-03-26	Africa|hCoV-19/South Africa/Tygerberg 18/2020|EPI ISL 464129|B.1.8|South Africa|2020-04-08	0.0005549812	Africa
Africa|hCoV-19/Nigeria/ED04-CV158/2020|EPI ISL 527876|A|Nigeria|2020-03-25	Africa|hCoV-19/South Africa/Tygerberg 18/2020|EPI ISL 464129|B.1.8|South Africa|2020-04-08	0.0004369611	Africa
Africa|hCoV-19/Nigeria/ED06-CV159/2020|EPI ISL 527877|A|Nigeria|2020-03-25	Africa|hCoV-19/South Africa/Tygerberg 18/2020|EPI ISL 464129|B.1.8|South Africa|2020-04-08	0.0004513553	Africa
Africa|hCoV-19/Nigeria/ED07-CV160/2020|EPI ISL 527878|B.40|Nigeria|2020-03-31	Africa|hCoV-19/South Africa/Tygerberg 18/2020|EPI ISL 464129|B.1.8|South Africa|2020-04-08	0.0005379115	Africa
Africa|hCoV-19/Nigeria/ED1010-CV215/2020|EPI ISL 527879|B.1.1.229|Nigeria|2020-05-04	Africa|hCoV-19/South Africa/Tygerberg 18/2020|EPI ISL 464129|B.1.8|South Africa|2020-04-08	0.0002688670	Africa
Africa|hCoV-19/Nigeria/ED18-CV161/2020|EPI ISL 527880|B.1.5|Nigeria|2020-03-25	Africa|hCoV-19/South Africa/Tygerberg 18/2020|EPI ISL 464129|B.1.8|South Africa|2020-04-08	0.0001347118	Africa
Africa|hCoV-19/Nigeria/ED20-CV162/2020|EPI ISL 527881|B.1|Nigeria|2020-03-30	Africa|hCoV-19/South Africa/Tygerberg 18/2020|EPI ISL 464129|B.1.8|South Africa|2020-04-08	0.0002016279	Africa
Africa|hCoV-19/Nigeria/ED25-CV163/2020|EPI ISL 527882|B.1.5|Nigeria|2020-05-09	Africa|hCoV-19/South Africa/Tygerberg 18/2020|EPI ISL 464129|B.1.8|South Africa|2020-04-08	0.0001344073	Africa
Africa|hCoV-19/Nigeria/ED32-CV164/2020|EPI ISL 527883|B.1.5|Nigeria|2020-05-18	Africa|hCoV-19/South Africa/Tygerberg 18/2020|EPI ISL 464129|B.1.8|South Africa|2020-04-08	0.0001355902	Africa
Africa|hCoV-19/Nigeria/ED46-CV165/2020|EPI ISL 527884|B.1.1.229|Nigeria|2020-04-24	Africa|hCoV-19/South Africa/Tygerberg 18/2020|EPI ISL 464129|B.1.8|South Africa|2020-04-08	0.0003361130	Africa
Africa|hCoV-19/Nigeria/ED48-CV193/2020|EPI ISL 527885|B.1.5|Nigeria|2020-04-26	Africa|hCoV-19/South Africa/Tygerberg 18/2020|EPI ISL 464129|B.1.8|South Africa|2020-04-08	0.0001032484	Africa
Africa|hCoV-19/Nigeria/EK025-CV58/2020|EPI ISL 487098|B.1.1.71|Nigeria|2020-04-19	Africa|hCoV-19/South Africa/Tygerberg 18/2020|EPI ISL 464129|B.1.8|South Africa|2020-04-08	0.0003442172	Africa
Africa|hCoV-19/Nigeria/EK084-CV50/2020|EPI ISL 487105|B.1.1.71|Nigeria|2020-04-23	Africa|hCoV-19/South Africa/Tygerberg 18/2020|EPI ISL 464129|B.1.8|South Africa|2020-04-08	0.0003361103	Africa
Africa|hCoV-19/Nigeria/EK220-CV54/2020|EPI ISL 487102|B.1.1|Nigeria|2020-05-14	Africa|hCoV-19/South Africa/Tygerberg 18/2020|EPI ISL 464129|B.1.8|South Africa|2020-04-08	0.0003028549	Africa
Africa|hCoV-19/Nigeria/EK254-CV60/2020|EPI ISL 487096|B.1.1|Nigeria|2020-05-19	Africa|hCoV-19/South Africa/Tygerberg 18/2020|EPI ISL 464129|B.1.8|South Africa|2020-04-08	0.0003108125	Africa
Africa|hCoV-19/Nigeria/EK291-CV115/2020|EPI ISL 527887|B.1.1|Nigeria|2020-06-02	Africa|hCoV-19/South Africa/Tygerberg 18/2020|EPI ISL 464129|B.1.8|South Africa|2020-04-08	0.0003361331	Africa
Africa|hCoV-19/Nigeria/KW017-CV24/2020|EPI ISL 455362|B.1.255|Nigeria|2020-04-10	Africa|hCoV-19/South Africa/Tygerberg 18/2020|EPI ISL 464129|B.1.8|South Africa|2020-04-08	0.0002352475	Africa
Africa|hCoV-19/Nigeria/KW298-CV48/2020|EPI ISL 487107|A|Nigeria|2020-05-08	Africa|hCoV-19/South Africa/Tygerberg 18/2020|EPI ISL 464129|B.1.8|South Africa|2020-04-08	0.0005042088	Africa
Africa|hCoV-19/Nigeria/KW326-CV52/2020|EPI ISL 487103|B.1.1|Nigeria|2020-05-09	Africa|hCoV-19/South Africa/Tygerberg 18/2020|EPI ISL 464129|B.1.8|South Africa|2020-04-08	0.0002703503	Africa
Africa|hCoV-19/Nigeria/Lagos01/2020|EPI ISL 413550|B.1.1|Nigeria|2020-02-27	Africa|hCoV-19/South Africa/Tygerberg 18/2020|EPI ISL 464129|B.1.8|South Africa|2020-04-08	0.0002382152	Africa
Africa|hCoV-19/Nigeria/NG57752/2020|EPI ISL 462992|B.1.1|Nigeria|2020-03	Africa|hCoV-19/South Africa/Tygerberg 18/2020|EPI ISL 464129|B.1.8|South Africa|2020-04-08	0.0002691924	Africa
Africa|hCoV-19/Nigeria/OG007-CV22/2020|EPI ISL 455412|B.40|Nigeria|2020-03-29	Africa|hCoV-19/South Africa/Tygerberg 18/2020|EPI ISL 464129|B.1.8|South Africa|2020-04-08	0.0004369808	Africa
Africa|hCoV-19/Nigeria/ON191-CV49/2020|EPI ISL 487106|B.1.246|Nigeria|2020-06-30	Africa|hCoV-19/South Africa/Tygerberg 18/2020|EPI ISL 464129|B.1.8|South Africa|2020-04-08	0.0003039337	Africa
Africa|hCoV-19/Nigeria/ON505-CV43/2020|EPI ISL 487112|B.1.246|Nigeria|2020-05-24	Africa|hCoV-19/South Africa/Tygerberg 18/2020|EPI ISL 464129|B.1.8|South Africa|2020-04-08	0.0003697045	Africa
Africa|hCoV-19/Nigeria/ON507-CV44/2020|EPI ISL 487111|B.1.1.10|Nigeria|2020-05-24	Africa|hCoV-19/South Africa/Tygerberg 18/2020|EPI ISL 464129|B.1.8|South Africa|2020-04-08	0.0004038663	Africa
Africa|hCoV-19/Nigeria/ON595-CV121/2020|EPI ISL 527888|B.1.1.90|Nigeria|2020-06-03	Africa|hCoV-19/South Africa/Tygerberg 18/2020|EPI ISL 464129|B.1.8|South Africa|2020-04-08	0.0003697467	Africa
Africa|hCoV-19/Nigeria/ON705-CV153/2020|EPI ISL 527889|B.1.1.1|Nigeria|2020-06-09	Africa|hCoV-19/South Africa/Tygerberg 18/2020|EPI ISL 464129|B.1.8|South Africa|2020-04-08	0.0004706059	Africa
Africa|hCoV-19/Nigeria/ON752-CV144/2020|EPI ISL 527890|B.1|Nigeria|2020-06-11	Africa|hCoV-19/South Africa/Tygerberg 18/2020|EPI ISL 464129|B.1.8|South Africa|2020-04-08	0.0003363255	Africa
Africa|hCoV-19/Nigeria/ON920-CV152/2020|EPI ISL 527891|B.1.1.220|Nigeria|2020-06-16	Africa|hCoV-19/South Africa/Tygerberg 18/2020|EPI ISL 464129|B.1.8|South Africa|2020-04-08	0.0003701697	Africa
Africa|hCoV-19/Nigeria/ON969-CV145/2020|EPI ISL 527892|B.1.1|Nigeria|2020-06-17	Africa|hCoV-19/South Africa/Tygerberg 18/2020|EPI ISL 464129|B.1.8|South Africa|2020-04-08	0.0003697702	Africa
Africa|hCoV-19/Nigeria/OS016-CV3/2020|EPI ISL 455413|B.40|Nigeria|2020-03-27	Africa|hCoV-19/South Africa/Tygerberg 18/2020|EPI ISL 464129|B.1.8|South Africa|2020-04-08	0.0004045375	Africa
Africa|hCoV-19/Nigeria/OS030-CV5/2020|EPI ISL 455415|A|Nigeria|2020-03-29	Africa|hCoV-19/South Africa/Tygerberg 18/2020|EPI ISL 464129|B.1.8|South Africa|2020-04-08	0.0005921844	Africa
Africa|hCoV-19/Nigeria/OS055-CV8/2020|EPI ISL 455418|A|Nigeria|2020-03-29	Africa|hCoV-19/South Africa/Tygerberg 18/2020|EPI ISL 464129|B.1.8|South Africa|2020-04-08	0.0005867472	Africa
Africa|hCoV-19/Nigeria/OS060-CV9/2020|EPI ISL 455419|B.1|Nigeria|2020-03-29	Africa|hCoV-19/South Africa/Tygerberg 18/2020|EPI ISL 464129|B.1.8|South Africa|2020-04-08	0.0003389596	Africa
Africa|hCoV-19/Nigeria/OS070-CV11/2020|EPI ISL 455422|A|Nigeria|2020-03-29	Africa|hCoV-19/South Africa/Tygerberg 18/2020|EPI ISL 464129|B.1.8|South Africa|2020-04-08	0.0005714847	Africa
Africa|hCoV-19/Nigeria/OS085-CV14/2020|EPI ISL 455424|A|Nigeria|2020-03-29	Africa|hCoV-19/South Africa/Tygerberg 18/2020|EPI ISL 464129|B.1.8|South Africa|2020-04-08	0.0004705947	Africa
Africa|hCoV-19/Nigeria/OS125-CV20/2020|EPI ISL 455427|A|Nigeria|2020-03-29	Africa|hCoV-19/South Africa/Tygerberg 18/2020|EPI ISL 464129|B.1.8|South Africa|2020-04-08	0.0005944597	Africa
Africa|hCoV-19/Nigeria/OS294-CV42/2020|EPI ISL 487113|B.1.5|Nigeria|2020-04-23	Africa|hCoV-19/South Africa/Tygerberg 18/2020|EPI ISL 464129|B.1.8|South Africa|2020-04-08	0.0002016319	Africa
Africa|hCoV-19/Nigeria/OS524-CV45/2020|EPI ISL 487110|B.1.22|Nigeria|2020-05-11	Africa|hCoV-19/South Africa/Tygerberg 18/2020|EPI ISL 464129|B.1.8|South Africa|2020-04-08	0.0003024733	Africa
Africa|hCoV-19/Nigeria/OS589-CV46/2020|EPI ISL 487109|B.1.22|Nigeria|2020-05-29	Africa|hCoV-19/South Africa/Tygerberg 18/2020|EPI ISL 464129|B.1.8|South Africa|2020-04-08	0.0003362045	Africa
Africa|hCoV-19/Nigeria/OY008-CV29/2020|EPI ISL 455429|B.1|Nigeria|2020-03-27	Africa|hCoV-19/South Africa/Tygerberg 18/2020|EPI ISL 464129|B.1.8|South Africa|2020-04-08	0.0002016278	Africa
Africa|hCoV-19/Nigeria/OY045A-CV35/2020|EPI ISL 455431|B.40|Nigeria|2020-04-02	Africa|hCoV-19/South Africa/Tygerberg 18/2020|EPI ISL 464129|B.1.8|South Africa|2020-04-08	0.0004034361	Africa
Africa|hCoV-19/Nigeria/OY094-CV57/2020|EPI ISL 487099|B.1.1.102|Nigeria|2020-04-24	Africa|hCoV-19/South Africa/Tygerberg 18/2020|EPI ISL 464129|B.1.8|South Africa|2020-04-08	0.0002688841	Africa
Africa|hCoV-19/Nigeria/OY175-CV51/2020|EPI ISL 487104|B.1|Nigeria|2020-05-03	Africa|hCoV-19/South Africa/Tygerberg 18/2020|EPI ISL 464129|B.1.8|South Africa|2020-04-08	0.0003069853	Africa
Africa|hCoV-19/Nigeria/OY233-CV66/2020|EPI ISL 487091|B.1.246|Nigeria|2020-05-13	Africa|hCoV-19/South Africa/Tygerberg 18/2020|EPI ISL 464129|B.1.8|South Africa|2020-04-08	0.0004705932	Africa
Africa|hCoV-19/Nigeria/OY260-CV55/2020|EPI ISL 487101|B.1.265|Nigeria|2020-05-16	Africa|hCoV-19/South Africa/Tygerberg 18/2020|EPI ISL 464129|B.1.8|South Africa|2020-04-08	0.0003697045	Africa
Africa|hCoV-19/Nigeria/OY592-CV167/2020|EPI ISL 527898|B.1.265|Nigeria|2020-06-10	Africa|hCoV-19/South Africa/Tygerberg 18/2020|EPI ISL 464129|B.1.8|South Africa|2020-04-08	0.0004706201	Africa
Africa|hCoV-19/Nigeria/OY595-CV168/2020|EPI ISL 527899|B.1.265|Nigeria|2020-06-09	Africa|hCoV-19/South Africa/Tygerberg 18/2020|EPI ISL 464129|B.1.8|South Africa|2020-04-08	0.0004864942	Africa
Africa|hCoV-19/Nigeria/OY598-CV169/2020|EPI ISL 527900|B.1.1|Nigeria|2020-06-09	Africa|hCoV-19/South Africa/Tygerberg 18/2020|EPI ISL 464129|B.1.8|South Africa|2020-04-08	0.0004817580	Africa
Africa|hCoV-19/Nigeria/OY605-CV170/2020|EPI ISL 527901|B.1.1|Nigeria|2020-06-12	Africa|hCoV-19/South Africa/Tygerberg 18/2020|EPI ISL 464129|B.1.8|South Africa|2020-04-08	0.0005042301	Africa
Africa|hCoV-19/Nigeria/OY608-CV172/2020|EPI ISL 527903|B.1.1|Nigeria|2020-06-11	Africa|hCoV-19/South Africa/Tygerberg 18/2020|EPI ISL 464129|B.1.8|South Africa|2020-04-08	0.0003732880	Africa
Africa|hCoV-19/Nigeria/OY612-CV173/2020|EPI ISL 527904|B.1.1|Nigeria|2020-06-13	Africa|hCoV-19/South Africa/Tygerberg 18/2020|EPI ISL 464129|B.1.8|South Africa|2020-04-08	0.0003700624	Africa
Africa|hCoV-19/Nigeria/OY616-CV174/2020|EPI ISL 527905|B.1.1|Nigeria|2020-06-12	Africa|hCoV-19/South Africa/Tygerberg 18/2020|EPI ISL 464129|B.1.8|South Africa|2020-04-08	0.0005049775	Africa
Africa|hCoV-19/Nigeria/OY625-CV182/2020|EPI ISL 527909|B.1.1|Nigeria|2020-06-13	Africa|hCoV-19/South Africa/Tygerberg 18/2020|EPI ISL 464129|B.1.8|South Africa|2020-04-08	0.0003741523	Africa
Africa|hCoV-19/Nigeria/OY626-CV183/2020|EPI ISL 527910|B.1.1|Nigeria|2020-06-13	Africa|hCoV-19/South Africa/Tygerberg 18/2020|EPI ISL 464129|B.1.8|South Africa|2020-04-08	0.0003727451	Africa
Africa|hCoV-19/Nigeria/OY627-CV184/2020|EPI ISL 527911|B.1.1|Nigeria|2020-06-13	Africa|hCoV-19/South Africa/Tygerberg 18/2020|EPI ISL 464129|B.1.8|South Africa|2020-04-08	0.0002353407	Africa
Africa|hCoV-19/Nigeria/OY628-CV185/2020|EPI ISL 527912|B.1.1|Nigeria|2020-06-13	Africa|hCoV-19/South Africa/Tygerberg 18/2020|EPI ISL 464129|B.1.8|South Africa|2020-04-08	0.0004706357	Africa
Africa|hCoV-19/Nigeria/OY633-CV189/2020|EPI ISL 527914|B.1.1.71|Nigeria|2020-06-16	Africa|hCoV-19/South Africa/Tygerberg 18/2020|EPI ISL 464129|B.1.8|South Africa|2020-04-08	0.0004369911	Africa
Africa|hCoV-19/Nigeria/OY636-CV192/2020|EPI ISL 527915|B.1.1|Nigeria|2020-06-17	Africa|hCoV-19/South Africa/Tygerberg 18/2020|EPI ISL 464129|B.1.8|South Africa|2020-04-08	0.0003360973	Africa
Africa|hCoV-19/Senegal/003/2020|EPI ISL 418206|B.1.356|Senegal|2020-02-28	Africa|hCoV-19/South Africa/Tygerberg 18/2020|EPI ISL 464129|B.1.8|South Africa|2020-04-08	0.0002358236	Africa
Africa|hCoV-19/Senegal/016/2020|EPI ISL 418207|B.1.356|Senegal|2020-03-02	Africa|hCoV-19/South Africa/Tygerberg 18/2020|EPI ISL 464129|B.1.8|South Africa|2020-04-08	0.0002352372	Africa
Africa|hCoV-19/Senegal/020/2020|EPI ISL 418208|B.1.356|Senegal|2020-03-04	Africa|hCoV-19/South Africa/Tygerberg 18/2020|EPI ISL 464129|B.1.8|South Africa|2020-04-08	0.0002358951	Africa
Africa|hCoV-19/Senegal/026/2020|EPI ISL 418209|B.1.356|Senegal|2020-03-03	Africa|hCoV-19/South Africa/Tygerberg 18/2020|EPI ISL 464129|B.1.8|South Africa|2020-04-08	0.0002688480	Africa
Africa|hCoV-19/Senegal/073/2020|EPI ISL 418210|B.1|Senegal|2020-03-10	Africa|hCoV-19/South Africa/Tygerberg 18/2020|EPI ISL 464129|B.1.8|South Africa|2020-04-08	0.0001344131	Africa
Africa|hCoV-19/Senegal/082/2020|EPI ISL 418211|B.1|Senegal|2020-03-11	Africa|hCoV-19/South Africa/Tygerberg 18/2020|EPI ISL 464129|B.1.8|South Africa|2020-04-08	0.0001344764	Africa
Africa|hCoV-19/Senegal/087/2020|EPI ISL 418212|B.1|Senegal|2020-03-11	Africa|hCoV-19/South Africa/Tygerberg 18/2020|EPI ISL 464129|B.1.8|South Africa|2020-04-08	0.0001348162	Africa
Africa|hCoV-19/Senegal/094/2020|EPI ISL 418213|B.1|Senegal|2020-03-12	Africa|hCoV-19/South Africa/Tygerberg 18/2020|EPI ISL 464129|B.1.8|South Africa|2020-04-08	0.0001681780	Africa
Africa|hCoV-19/Senegal/102/2020|EPI ISL 418214|B.1|Senegal|2020-03-12	Africa|hCoV-19/South Africa/Tygerberg 18/2020|EPI ISL 464129|B.1.8|South Africa|2020-04-08	0.0001395761	Africa
Africa|hCoV-19/Senegal/119/2020|EPI ISL 418215|B.1|Senegal|2020-03-12	Africa|hCoV-19/South Africa/Tygerberg 18/2020|EPI ISL 464129|B.1.8|South Africa|2020-04-08	0.0002031953	Africa
Africa|hCoV-19/Senegal/1351/2020|EPI ISL 480556|B.6|Senegal|2020-03-28	Africa|hCoV-19/South Africa/Tygerberg 18/2020|EPI ISL 464129|B.1.8|South Africa|2020-04-08	0.0004042555	Africa
Africa|hCoV-19/Senegal/136/2020|EPI ISL 418216|A.2|Senegal|2020-03-13	Africa|hCoV-19/South Africa/Tygerberg 18/2020|EPI ISL 464129|B.1.8|South Africa|2020-04-08	0.0005042070	Africa
Africa|hCoV-19/Senegal/139/2020|EPI ISL 418217|B.1|Senegal|2020-03-13	Africa|hCoV-19/South Africa/Tygerberg 18/2020|EPI ISL 464129|B.1.8|South Africa|2020-04-08	0.0001690901	Africa
Africa|hCoV-19/Senegal/1683/2020|EPI ISL 480783|B.1|Senegal|2020-03-31	Africa|hCoV-19/South Africa/Tygerberg 18/2020|EPI ISL 464129|B.1.8|South Africa|2020-04-08	0.0001684142	Africa
Africa|hCoV-19/Senegal/1749/2020|EPI ISL 480787|B.1|Senegal|2020-03-31	Africa|hCoV-19/South Africa/Tygerberg 18/2020|EPI ISL 464129|B.1.8|South Africa|2020-04-08	0.0001687683	Africa
Africa|hCoV-19/Senegal/1966/2020|EPI ISL 480789|A.11|Senegal|2020-04-01	Africa|hCoV-19/South Africa/Tygerberg 18/2020|EPI ISL 464129|B.1.8|South Africa|2020-04-08	0.0004707864	Africa
Africa|hCoV-19/Senegal/2840/2020|EPI ISL 481220|B.1|Senegal|2020-04-06	Africa|hCoV-19/South Africa/Tygerberg 18/2020|EPI ISL 464129|B.1.8|South Africa|2020-04-08	0.0003457688	Africa
Africa|hCoV-19/Senegal/2865/2020|EPI ISL 481234|B.1|Senegal|2020-04-07	Africa|hCoV-19/South Africa/Tygerberg 18/2020|EPI ISL 464129|B.1.8|South Africa|2020-04-08	0.0003769239	Africa
Africa|hCoV-19/Senegal/306/2020|EPI ISL 420069|B.3|Senegal|2020-03-17	Africa|hCoV-19/South Africa/Tygerberg 18/2020|EPI ISL 464129|B.1.8|South Africa|2020-04-08	0.0003024683	Africa
Africa|hCoV-19/Senegal/315/2020|EPI ISL 420070|B.1|Senegal|2020-03-17	Africa|hCoV-19/South Africa/Tygerberg 18/2020|EPI ISL 464129|B.1.8|South Africa|2020-04-08	0.0002016191	Africa
Africa|hCoV-19/Senegal/328/2020|EPI ISL 420071|B.1|Senegal|2020-03-17	Africa|hCoV-19/South Africa/Tygerberg 18/2020|EPI ISL 464129|B.1.8|South Africa|2020-04-08	0.0004459659	Africa
Africa|hCoV-19/Senegal/3331/2020|EPI ISL 481235|B.1.5|Senegal|2020-04-09	Africa|hCoV-19/South Africa/Tygerberg 18/2020|EPI ISL 464129|B.1.8|South Africa|2020-04-08	0.0001345112	Africa
Africa|hCoV-19/Senegal/370/2020|EPI ISL 420072|B.1|Senegal|2020-03-18	Africa|hCoV-19/South Africa/Tygerberg 18/2020|EPI ISL 464129|B.1.8|South Africa|2020-04-08	0.0002358418	Africa
Africa|hCoV-19/Senegal/382/2020|EPI ISL 420073|B.1|Senegal|2020-03-19	Africa|hCoV-19/South Africa/Tygerberg 18/2020|EPI ISL 464129|B.1.8|South Africa|2020-04-08	0.0002352577	Africa
Africa|hCoV-19/Senegal/45436/2020|EPI ISL 498238|B.1.1|Senegal|2020-05-27	Africa|hCoV-19/South Africa/Tygerberg 18/2020|EPI ISL 464129|B.1.8|South Africa|2020-04-08	0.0003026024	Africa
Africa|hCoV-19/Senegal/45557/2020|EPI ISL 498239|B.1.1|Senegal|2020-05-27	Africa|hCoV-19/South Africa/Tygerberg 18/2020|EPI ISL 464129|B.1.8|South Africa|2020-04-08	0.0004064651	Africa
Africa|hCoV-19/Senegal/52357/2020|EPI ISL 498240|B.1.5.12|Senegal|2020-06-03	Africa|hCoV-19/South Africa/Tygerberg 18/2020|EPI ISL 464129|B.1.8|South Africa|2020-04-08	0.0003889941	Africa
Africa|hCoV-19/Senegal/52907/2020|EPI ISL 498241|B.1.5.12|Senegal|2020-06-05	Africa|hCoV-19/South Africa/Tygerberg 18/2020|EPI ISL 464129|B.1.8|South Africa|2020-04-08	0.0006255479	Africa
Africa|hCoV-19/Senegal/55499/2020|EPI ISL 498242|B.1.5|Senegal|2020-06-07	Africa|hCoV-19/South Africa/Tygerberg 18/2020|EPI ISL 464129|B.1.8|South Africa|2020-04-08	0.0002356625	Africa
Africa|hCoV-19/Senegal/55703/2020|EPI ISL 477148|B.1.356|Senegal|2020-06-07	Africa|hCoV-19/South Africa/Tygerberg 18/2020|EPI ISL 464129|B.1.8|South Africa|2020-04-08	0.0003131318	Africa
Africa|hCoV-19/Senegal/55728/2020|EPI ISL 477150|B.1.5.12|Senegal|2020-06-07	Africa|hCoV-19/South Africa/Tygerberg 18/2020|EPI ISL 464129|B.1.8|South Africa|2020-04-08	0.0003050843	Africa
Africa|hCoV-19/Senegal/55738/2020|EPI ISL 477141|B.1.5.12|Senegal|2020-06-07	Africa|hCoV-19/South Africa/Tygerberg 18/2020|EPI ISL 464129|B.1.8|South Africa|2020-04-08	0.0004152056	Africa
Africa|hCoV-19/Senegal/55752/2020|EPI ISL 477149|B.1.5.12|Senegal|2020-06-07	Africa|hCoV-19/South Africa/Tygerberg 18/2020|EPI ISL 464129|B.1.8|South Africa|2020-04-08	0.0002730630	Africa
Africa|hCoV-19/Senegal/57065/2020|EPI ISL 476148|B.1.1.44|Senegal|2020-06-09	Africa|hCoV-19/South Africa/Tygerberg 18/2020|EPI ISL 464129|B.1.8|South Africa|2020-04-08	0.0003704477	Africa
Africa|hCoV-19/Senegal/5718/2020|EPI ISL 481236|B.1|Senegal|2020-04-18	Africa|hCoV-19/South Africa/Tygerberg 18/2020|EPI ISL 464129|B.1.8|South Africa|2020-04-08	0.0002364424	Africa
Africa|hCoV-19/Senegal/57273/2020|EPI ISL 498243|B.1.5.12|Senegal|2020-06-07	Africa|hCoV-19/South Africa/Tygerberg 18/2020|EPI ISL 464129|B.1.8|South Africa|2020-04-08	0.0003024774	Africa
Africa|hCoV-19/Senegal/57476/2020|EPI ISL 476149|B.1.5.12|Senegal|2020-06-06	Africa|hCoV-19/South Africa/Tygerberg 18/2020|EPI ISL 464129|B.1.8|South Africa|2020-04-08	0.0004394384	Africa
Africa|hCoV-19/Senegal/57503/2020|EPI ISL 498244|B.1.5.12|Senegal|2020-06-09	Africa|hCoV-19/South Africa/Tygerberg 18/2020|EPI ISL 464129|B.1.8|South Africa|2020-04-08	0.0004242761	Africa
Africa|hCoV-19/Senegal/57540/2020|EPI ISL 476491|B.1.5.12|Senegal|2020-06-09	Africa|hCoV-19/South Africa/Tygerberg 18/2020|EPI ISL 464129|B.1.8|South Africa|2020-04-08	0.0004757251	Africa
Africa|hCoV-19/Senegal/5766/2020|EPI ISL 481237|B.1.5.12|Senegal|2020-04-17	Africa|hCoV-19/South Africa/Tygerberg 18/2020|EPI ISL 464129|B.1.8|South Africa|2020-04-08	0.0003024804	Africa
Africa|hCoV-19/Senegal/5770/2020|EPI ISL 481238|B.1|Senegal|2020-04-17	Africa|hCoV-19/South Africa/Tygerberg 18/2020|EPI ISL 464129|B.1.8|South Africa|2020-04-08	0.0002094585	Africa
Africa|hCoV-19/Senegal/5785/2020|EPI ISL 481239|B.1.5.12|Senegal|2020-04-17	Africa|hCoV-19/South Africa/Tygerberg 18/2020|EPI ISL 464129|B.1.8|South Africa|2020-04-08	0.0002689448	Africa
Africa|hCoV-19/Senegal/5971/2020|EPI ISL 481240|B.1.5|Senegal|2020-04-18	Africa|hCoV-19/South Africa/Tygerberg 18/2020|EPI ISL 464129|B.1.8|South Africa|2020-04-08	0.0002029487	Africa
Africa|hCoV-19/Senegal/5986/2020|EPI ISL 481243|B.1|Senegal|2020-04-18	Africa|hCoV-19/South Africa/Tygerberg 18/2020|EPI ISL 464129|B.1.8|South Africa|2020-04-08	0.0002689357	Africa
Africa|hCoV-19/Senegal/600/2020|EPI ISL 420074|B.1.5|Senegal|2020-03-20	Africa|hCoV-19/South Africa/Tygerberg 18/2020|EPI ISL 464129|B.1.8|South Africa|2020-04-08	0.0001680204	Africa
Africa|hCoV-19/Senegal/611/2020|EPI ISL 420076|B.1|Senegal|2020-03-20	Africa|hCoV-19/South Africa/Tygerberg 18/2020|EPI ISL 464129|B.1.8|South Africa|2020-04-08	0.0002016366	Africa
Africa|hCoV-19/Senegal/618/2020|EPI ISL 420077|A|Senegal|2020-03-20	Africa|hCoV-19/South Africa/Tygerberg 18/2020|EPI ISL 464129|B.1.8|South Africa|2020-04-08	0.0004369530	Africa
Africa|hCoV-19/Senegal/620/2020|EPI ISL 420078|A.11|Senegal|2020-03-20	Africa|hCoV-19/South Africa/Tygerberg 18/2020|EPI ISL 464129|B.1.8|South Africa|2020-04-08	0.0004379686	Africa
Africa|hCoV-19/Senegal/62365/2020|EPI ISL 476492|B.1.5.12|Senegal|2020-06-10	Africa|hCoV-19/South Africa/Tygerberg 18/2020|EPI ISL 464129|B.1.8|South Africa|2020-04-08	0.0002688607	Africa
Africa|hCoV-19/Senegal/62368/2020|EPI ISL 476493|B.1.1|Senegal|2020-06-10	Africa|hCoV-19/South Africa/Tygerberg 18/2020|EPI ISL 464129|B.1.8|South Africa|2020-04-08	0.0002352483	Africa
Africa|hCoV-19/Senegal/62431/2020|EPI ISL 498247|B.1.5.12|Senegal|2020-06-10	Africa|hCoV-19/South Africa/Tygerberg 18/2020|EPI ISL 464129|B.1.8|South Africa|2020-04-08	0.0002728953	Africa
Africa|hCoV-19/Senegal/62872/2020|EPI ISL 476494|B.1.5.12|Senegal|2020-06-11	Africa|hCoV-19/South Africa/Tygerberg 18/2020|EPI ISL 464129|B.1.8|South Africa|2020-04-08	0.0002694374	Africa
Africa|hCoV-19/Senegal/62874/2020|EPI ISL 476495|B.1.5.12|Senegal|2020-06-11	Africa|hCoV-19/South Africa/Tygerberg 18/2020|EPI ISL 464129|B.1.8|South Africa|2020-04-08	0.0003370896	Africa
Africa|hCoV-19/Senegal/63263/2020|EPI ISL 498249|B.1.5.12|Senegal|2020-06-11	Africa|hCoV-19/South Africa/Tygerberg 18/2020|EPI ISL 464129|B.1.8|South Africa|2020-04-08	0.0002703468	Africa
Africa|hCoV-19/Senegal/63728/2020|EPI ISL 476497|B.1.356|Senegal|2020-06-12	Africa|hCoV-19/South Africa/Tygerberg 18/2020|EPI ISL 464129|B.1.8|South Africa|2020-04-08	0.0003073163	Africa
Africa|hCoV-19/Senegal/63742/2020|EPI ISL 476514|B.1.5.12|Senegal|2020-06-12	Africa|hCoV-19/South Africa/Tygerberg 18/2020|EPI ISL 464129|B.1.8|South Africa|2020-04-08	0.0003024804	Africa
Africa|hCoV-19/Senegal/640/2020|EPI ISL 420079|B.1|Senegal|2020-03-20	Africa|hCoV-19/South Africa/Tygerberg 18/2020|EPI ISL 464129|B.1.8|South Africa|2020-04-08	0.0004484793	Africa
Africa|hCoV-19/Senegal/64033/2020|EPI ISL 485715|B.1.5|Senegal|2020-06-12	Africa|hCoV-19/South Africa/Tygerberg 18/2020|EPI ISL 464129|B.1.8|South Africa|2020-04-08	0.0002688607	Africa
Africa|hCoV-19/Senegal/64076/2020|EPI ISL 485716|B.1|Senegal|2020-06-12	Africa|hCoV-19/South Africa/Tygerberg 18/2020|EPI ISL 464129|B.1.8|South Africa|2020-04-08	0.0005379361	Africa
Africa|hCoV-19/Senegal/64096/2020|EPI ISL 485717|B.1.5.12|Senegal|2020-06-12	Africa|hCoV-19/South Africa/Tygerberg 18/2020|EPI ISL 464129|B.1.8|South Africa|2020-04-08	0.0003047290	Africa
Africa|hCoV-19/Senegal/64101/2020|EPI ISL 476516|B.1.5.12|Senegal|2020-06-12	Africa|hCoV-19/South Africa/Tygerberg 18/2020|EPI ISL 464129|B.1.8|South Africa|2020-04-08	0.0003036129	Africa
Africa|hCoV-19/Senegal/64163/2020|EPI ISL 477159|B.1.5.12|Senegal|2020-06-12	Africa|hCoV-19/South Africa/Tygerberg 18/2020|EPI ISL 464129|B.1.8|South Africa|2020-04-08	0.0004820700	Africa
Africa|hCoV-19/Senegal/64166/2020|EPI ISL 476558|B.1.5.12|Senegal|2020-06-12	Africa|hCoV-19/South Africa/Tygerberg 18/2020|EPI ISL 464129|B.1.8|South Africa|2020-04-08	0.0004724936	Africa
Africa|hCoV-19/Senegal/6427/2020|EPI ISL 486873|B.1.5|Senegal|2020-04-20	Africa|hCoV-19/South Africa/Tygerberg 18/2020|EPI ISL 464129|B.1.8|South Africa|2020-04-08	0.0001683575	Africa
Africa|hCoV-19/Senegal/6430/2020|EPI ISL 486872|B.1.1|Senegal|2020-04-11	Africa|hCoV-19/South Africa/Tygerberg 18/2020|EPI ISL 464129|B.1.8|South Africa|2020-04-08	0.0002360438	Africa
Africa|hCoV-19/Senegal/64709/2020|EPI ISL 476560|B.1.5.12|Senegal|2020-06-13	Africa|hCoV-19/South Africa/Tygerberg 18/2020|EPI ISL 464129|B.1.8|South Africa|2020-04-08	0.0008011145	Africa
Africa|hCoV-19/Senegal/64716/2020|EPI ISL 498250|B.1.5.12|Senegal|2020-06-13	Africa|hCoV-19/South Africa/Tygerberg 18/2020|EPI ISL 464129|B.1.8|South Africa|2020-04-08	0.0002696917	Africa
Africa|hCoV-19/Senegal/64729/2020|EPI ISL 477155|B.1.1.44|Senegal|2020-06-11	Africa|hCoV-19/South Africa/Tygerberg 18/2020|EPI ISL 464129|B.1.8|South Africa|2020-04-08	0.0004393179	Africa
Africa|hCoV-19/Senegal/64763/2020|EPI ISL 476562|B.1.292|Senegal|2020-06-13	Africa|hCoV-19/South Africa/Tygerberg 18/2020|EPI ISL 464129|B.1.8|South Africa|2020-04-08	0.0002688714	Africa
Africa|hCoV-19/Senegal/64766/2020|EPI ISL 476564|B.1.5.12|Senegal|2020-06-13	Africa|hCoV-19/South Africa/Tygerberg 18/2020|EPI ISL 464129|B.1.8|South Africa|2020-04-08	0.0003360669	Africa
Africa|hCoV-19/Senegal/64771/2020|EPI ISL 482874|B.1.1.44|Senegal|2020-06-13	Africa|hCoV-19/South Africa/Tygerberg 18/2020|EPI ISL 464129|B.1.8|South Africa|2020-04-08	0.0004370439	Africa
Africa|hCoV-19/Senegal/64772/2020|EPI ISL 477154|B.1.5.12|Senegal|2020-06-13	Africa|hCoV-19/South Africa/Tygerberg 18/2020|EPI ISL 464129|B.1.8|South Africa|2020-04-08	0.0004154253	Africa
Africa|hCoV-19/Senegal/6481/2020|EPI ISL 486871|B.1.5|Senegal|2020-04-21	Africa|hCoV-19/South Africa/Tygerberg 18/2020|EPI ISL 464129|B.1.8|South Africa|2020-04-08	0.0001348558	Africa
Africa|hCoV-19/Senegal/64916/2020|EPI ISL 477156|B.1.5.12|Senegal|2020-06-13	Africa|hCoV-19/South Africa/Tygerberg 18/2020|EPI ISL 464129|B.1.8|South Africa|2020-04-08	0.0003040108	Africa
Africa|hCoV-19/Senegal/64932/2020|EPI ISL 476569|B.1.1.44|Senegal|2020-06-13	Africa|hCoV-19/South Africa/Tygerberg 18/2020|EPI ISL 464129|B.1.8|South Africa|2020-04-08	0.0003025556	Africa
Africa|hCoV-19/Senegal/64969/2020|EPI ISL 476570|B.1.5.12|Senegal|2020-06-13	Africa|hCoV-19/South Africa/Tygerberg 18/2020|EPI ISL 464129|B.1.8|South Africa|2020-04-08	0.0005204307	Africa
Africa|hCoV-19/Senegal/65030/2020|EPI ISL 476572|B.1.5.12|Senegal|2020-06-14	Africa|hCoV-19/South Africa/Tygerberg 18/2020|EPI ISL 464129|B.1.8|South Africa|2020-04-08	0.0002688425	Africa
Africa|hCoV-19/Senegal/65052/2020|EPI ISL 476574|B.1.5|Senegal|2020-06-13	Africa|hCoV-19/South Africa/Tygerberg 18/2020|EPI ISL 464129|B.1.8|South Africa|2020-04-08	0.0002363706	Africa
Africa|hCoV-19/Senegal/65428/2020|EPI ISL 485712|B.1.5.12|Senegal|2020-06-14	Africa|hCoV-19/South Africa/Tygerberg 18/2020|EPI ISL 464129|B.1.8|South Africa|2020-04-08	0.0004727586	Africa
Africa|hCoV-19/Senegal/65481/2020|EPI ISL 477151|B.1.1|Senegal|2020-06-14	Africa|hCoV-19/South Africa/Tygerberg 18/2020|EPI ISL 464129|B.1.8|South Africa|2020-04-08	0.0003791071	Africa
Africa|hCoV-19/Senegal/65548/2020|EPI ISL 477153|B.1.5.12|Senegal|2020-06-14	Africa|hCoV-19/South Africa/Tygerberg 18/2020|EPI ISL 464129|B.1.8|South Africa|2020-04-08	0.0004165396	Africa
Africa|hCoV-19/Senegal/65601/2020|EPI ISL 485713|B.1.5.12|Senegal|2020-06-14	Africa|hCoV-19/South Africa/Tygerberg 18/2020|EPI ISL 464129|B.1.8|South Africa|2020-04-08	0.0002688490	Africa
Africa|hCoV-19/Senegal/659/2020|EPI ISL 480554|B.1|Senegal|2020-03-21	Africa|hCoV-19/South Africa/Tygerberg 18/2020|EPI ISL 464129|B.1.8|South Africa|2020-04-08	0.0002358689	Africa
Africa|hCoV-19/Senegal/6597/2020|EPI ISL 486870|B.1.356|Senegal|2020-04-23	Africa|hCoV-19/South Africa/Tygerberg 18/2020|EPI ISL 464129|B.1.8|South Africa|2020-04-08	0.0002688480	Africa
Africa|hCoV-19/Senegal/6619/2020|EPI ISL 498230|B.1|Senegal|2020-04-21	Africa|hCoV-19/South Africa/Tygerberg 18/2020|EPI ISL 464129|B.1.8|South Africa|2020-04-08	0.0002352325	Africa
Africa|hCoV-19/Senegal/6626/2020|EPI ISL 498229|B.1|Senegal|2020-04-21	Africa|hCoV-19/South Africa/Tygerberg 18/2020|EPI ISL 464129|B.1.8|South Africa|2020-04-08	0.0002689899	Africa
Africa|hCoV-19/Senegal/66298/2020|EPI ISL 485708|B.1.5.12|Senegal|2020-06-15	Africa|hCoV-19/South Africa/Tygerberg 18/2020|EPI ISL 464129|B.1.8|South Africa|2020-04-08	0.0004706564	Africa
Africa|hCoV-19/Senegal/66443/2020|EPI ISL 485711|B.1.1|Senegal|2020-06-15	Africa|hCoV-19/South Africa/Tygerberg 18/2020|EPI ISL 464129|B.1.8|South Africa|2020-04-08	0.0004420601	Africa
Africa|hCoV-19/Senegal/66458/2020|EPI ISL 485710|B.1.1|Senegal|2020-06-15	Africa|hCoV-19/South Africa/Tygerberg 18/2020|EPI ISL 464129|B.1.8|South Africa|2020-04-08	0.0002688724	Africa
Africa|hCoV-19/Senegal/6751/2020|EPI ISL 486859|B.1.1|Senegal|2020-04-21	Africa|hCoV-19/South Africa/Tygerberg 18/2020|EPI ISL 464129|B.1.8|South Africa|2020-04-08	0.0003401770	Africa
Africa|hCoV-19/Senegal/6762/2020|EPI ISL 486869|B.1.5.12|Senegal|2020-04-21	Africa|hCoV-19/South Africa/Tygerberg 18/2020|EPI ISL 464129|B.1.8|South Africa|2020-04-08	0.0004199138	Africa
Africa|hCoV-19/Senegal/68303/2020|EPI ISL 477143|B.1.5.12|Senegal|2020-06-17	Africa|hCoV-19/South Africa/Tygerberg 18/2020|EPI ISL 464129|B.1.8|South Africa|2020-04-08	0.0003048606	Africa
Africa|hCoV-19/Senegal/68349/2020|EPI ISL 485635|B.1.5.12|Senegal|2020-06-18	Africa|hCoV-19/South Africa/Tygerberg 18/2020|EPI ISL 464129|B.1.8|South Africa|2020-04-08	0.0004033061	Africa
Africa|hCoV-19/Senegal/6837/2020|EPI ISL 486868|B.1.272|Senegal|2020-04-21	Africa|hCoV-19/South Africa/Tygerberg 18/2020|EPI ISL 464129|B.1.8|South Africa|2020-04-08	0.0003394254	Africa
Africa|hCoV-19/Senegal/6839/2020|EPI ISL 486867|B.1|Senegal|2020-04-23	Africa|hCoV-19/South Africa/Tygerberg 18/2020|EPI ISL 464129|B.1.8|South Africa|2020-04-08	0.0002702883	Africa
Africa|hCoV-19/Senegal/68458/2020|EPI ISL 482878|B.1.1|Senegal|2020-06-18	Africa|hCoV-19/South Africa/Tygerberg 18/2020|EPI ISL 464129|B.1.8|South Africa|2020-04-08	0.0002688724	Africa
Africa|hCoV-19/Senegal/6847/2020|EPI ISL 486865|B.1.272|Senegal|2020-04-02	Africa|hCoV-19/South Africa/Tygerberg 18/2020|EPI ISL 464129|B.1.8|South Africa|2020-04-08	0.0003024733	Africa
Africa|hCoV-19/Senegal/68488/2020|EPI ISL 482877|B.1.356|Senegal|2020-06-17	Africa|hCoV-19/South Africa/Tygerberg 18/2020|EPI ISL 464129|B.1.8|South Africa|2020-04-08	0.0004033046	Africa
Africa|hCoV-19/Senegal/68525/2020|EPI ISL 477142|B.1.1|Senegal|2020-06-17	Africa|hCoV-19/South Africa/Tygerberg 18/2020|EPI ISL 464129|B.1.8|South Africa|2020-04-08	0.0004486248	Africa
Africa|hCoV-19/Senegal/68548/2020|EPI ISL 482876|B.1.5.12|Senegal|2020-06-17	Africa|hCoV-19/South Africa/Tygerberg 18/2020|EPI ISL 464129|B.1.8|South Africa|2020-04-08	0.0002723278	Africa
Africa|hCoV-19/Senegal/68550/2020|EPI ISL 482875|B.1.5.12|Senegal|2020-06-16	Africa|hCoV-19/South Africa/Tygerberg 18/2020|EPI ISL 464129|B.1.8|South Africa|2020-04-08	0.0002692950	Africa
Africa|hCoV-19/Senegal/6914/2020|EPI ISL 498237|B.1.5|Senegal|2020-04-24	Africa|hCoV-19/South Africa/Tygerberg 18/2020|EPI ISL 464129|B.1.8|South Africa|2020-04-08	0.0003089405	Africa
Africa|hCoV-19/Senegal/6934/2020|EPI ISL 498235|B.1.5.12|Senegal|2020-04-22	Africa|hCoV-19/South Africa/Tygerberg 18/2020|EPI ISL 464129|B.1.8|South Africa|2020-04-08	0.0004058077	Africa
Africa|hCoV-19/Senegal/70339/2020|EPI ISL 477146|B.1.5.12|Senegal|2020-06-20	Africa|hCoV-19/South Africa/Tygerberg 18/2020|EPI ISL 464129|B.1.8|South Africa|2020-04-08	0.0003433700	Africa
Africa|hCoV-19/Senegal/70427/2020|EPI ISL 477144|B.1.5.12|Senegal|2020-06-20	Africa|hCoV-19/South Africa/Tygerberg 18/2020|EPI ISL 464129|B.1.8|South Africa|2020-04-08	0.0003097497	Africa
Africa|hCoV-19/Senegal/70440/2020|EPI ISL 477145|B.1.5.12|Senegal|2020-06-19	Africa|hCoV-19/South Africa/Tygerberg 18/2020|EPI ISL 464129|B.1.8|South Africa|2020-04-08	0.0004139411	Africa
Africa|hCoV-19/Senegal/83493/2020|EPI ISL 498252|B.1.1.44|Senegal|2020-07-09	Africa|hCoV-19/South Africa/Tygerberg 18/2020|EPI ISL 464129|B.1.8|South Africa|2020-04-08	0.0005520164	Africa
Africa|hCoV-19/Senegal/9068/2020|EPI ISL 498236|B.1.356|Senegal|2020-04-24	Africa|hCoV-19/South Africa/Tygerberg 18/2020|EPI ISL 464129|B.1.8|South Africa|2020-04-08	0.0002691012	Africa
Africa|hCoV-19/Senegal/9250/2020|EPI ISL 486866|B.1.1|Senegal|2020-04-22	Africa|hCoV-19/South Africa/Tygerberg 18/2020|EPI ISL 464129|B.1.8|South Africa|2020-04-08	0.0004706264	Africa
Africa|hCoV-19/Senegal/9256/2020|EPI ISL 486864|B.1.1|Senegal|2020-04-23	Africa|hCoV-19/South Africa/Tygerberg 18/2020|EPI ISL 464129|B.1.8|South Africa|2020-04-08	0.0004754412	Africa
Africa|hCoV-19/Senegal/9369/2020|EPI ISL 486863|B.1.5|Senegal|2020-04-25	Africa|hCoV-19/South Africa/Tygerberg 18/2020|EPI ISL 464129|B.1.8|South Africa|2020-04-08	0.0001344073	Africa
Africa|hCoV-19/Senegal/9392/2020|EPI ISL 486862|B.1.1|Senegal|2020-04-25	Africa|hCoV-19/South Africa/Tygerberg 18/2020|EPI ISL 464129|B.1.8|South Africa|2020-04-08	0.0003714608	Africa
Africa|hCoV-19/Senegal/9439/2020|EPI ISL 486861|B.1.1.44|Senegal|2020-04-25	Africa|hCoV-19/South Africa/Tygerberg 18/2020|EPI ISL 464129|B.1.8|South Africa|2020-04-08	0.0002689266	Africa
Africa|hCoV-19/Senegal/9615/2020|EPI ISL 486860|B.1.5.12|Senegal|2020-04-25	Africa|hCoV-19/South Africa/Tygerberg 18/2020|EPI ISL 464129|B.1.8|South Africa|2020-04-08	0.0002352325	Africa
Africa|hCoV-19/Senegal/9819/2020|EPI ISL 498233|B.1|Senegal|2020-04-25	Africa|hCoV-19/South Africa/Tygerberg 18/2020|EPI ISL 464129|B.1.8|South Africa|2020-04-08	0.0003421401	Africa
Africa|hCoV-19/Senegal/9821/2020|EPI ISL 498232|B.1.356|Senegal|2020-04-25	Africa|hCoV-19/South Africa/Tygerberg 18/2020|EPI ISL 464129|B.1.8|South Africa|2020-04-08	0.0002719797	Africa
Africa|hCoV-19/Senegal/9838/2020|EPI ISL 498231|B.1.272|Senegal|2020-04-25	Africa|hCoV-19/South Africa/Tygerberg 18/2020|EPI ISL 464129|B.1.8|South Africa|2020-04-08	0.0003729212	Africa
Africa|hCoV-19/Sierra Leone/KGH-G-8548/2020|EPI ISL 512811|B.1|Sierra Leone|2020-03-30	Africa|hCoV-19/South Africa/Tygerberg 18/2020|EPI ISL 464129|B.1.8|South Africa|2020-04-08	0.0002352577	Africa
Africa|hCoV-19/Sierra Leone/KGH-G-8549/2020|EPI ISL 512812|B.1.1|Sierra Leone|2020-03-31	Africa|hCoV-19/South Africa/Tygerberg 18/2020|EPI ISL 464129|B.1.8|South Africa|2020-04-08	0.0002016373	Africa
Africa|hCoV-19/Sierra Leone/KGH-G-8603/2020|EPI ISL 512813|B.1|Sierra Leone|2020-04-23	Africa|hCoV-19/South Africa/Tygerberg 18/2020|EPI ISL 464129|B.1.8|South Africa|2020-04-08	0.0002353503	Africa
Africa|hCoV-19/Sierra Leone/KGH-G-8604/2020|EPI ISL 512814|B.6|Sierra Leone|2020-04-03	Africa|hCoV-19/South Africa/Tygerberg 18/2020|EPI ISL 464129|B.1.8|South Africa|2020-04-08	0.0004033316	Africa
Africa|hCoV-19/Sierra Leone/KGH-G-8607/2020|EPI ISL 512815|B.1.1|Sierra Leone|2020-04-03	Africa|hCoV-19/South Africa/Tygerberg 18/2020|EPI ISL 464129|B.1.8|South Africa|2020-04-08	0.0002353487	Africa
Africa|hCoV-19/Sierra Leone/KGH-G-8625/2020|EPI ISL 512816|A.12|Sierra Leone|2020-04-10	Africa|hCoV-19/South Africa/Tygerberg 18/2020|EPI ISL 464129|B.1.8|South Africa|2020-04-08	0.0007060869	Africa
Africa|hCoV-19/Sierra Leone/KGH-G-8626/2020|EPI ISL 512817|A.12|Sierra Leone|2020-04-10	Africa|hCoV-19/South Africa/Tygerberg 18/2020|EPI ISL 464129|B.1.8|South Africa|2020-04-08	0.0006051279	Africa
Africa|hCoV-19/Sierra Leone/KGH-G-8627/2020|EPI ISL 512818|B.1.5|Sierra Leone|2020-04-08	Africa|hCoV-19/South Africa/Tygerberg 18/2020|EPI ISL 464129|B.1.8|South Africa|2020-04-08	0.0001680238	Africa
Africa|hCoV-19/Sierra Leone/KGH-G-8668/2020|EPI ISL 512819|A.12|Sierra Leone|2020-04-11	Africa|hCoV-19/South Africa/Tygerberg 18/2020|EPI ISL 464129|B.1.8|South Africa|2020-04-08	0.0005861355	Africa
Africa|hCoV-19/Sierra Leone/KGH-G-8669/2020|EPI ISL 512820|A.12|Sierra Leone|2020-04-14	Africa|hCoV-19/South Africa/Tygerberg 18/2020|EPI ISL 464129|B.1.8|South Africa|2020-04-08	0.0006387866	Africa
Africa|hCoV-19/South Africa/KRISP-0001/2020|EPI ISL 467431|B|South Africa|2020-03-23	Africa|hCoV-19/South Africa/Tygerberg 18/2020|EPI ISL 464129|B.1.8|South Africa|2020-04-08	0.0002357474	Africa
Africa|hCoV-19/South Africa/KRISP-0016/2020|EPI ISL 467432|B.1.106|South Africa|2020-03-28	Africa|hCoV-19/South Africa/Tygerberg 18/2020|EPI ISL 464129|B.1.8|South Africa|2020-04-08	0.0001344118	Africa
Africa|hCoV-19/South Africa/KRISP-0017/2020|EPI ISL 467433|B.1.5|South Africa|2020-04-03	Africa|hCoV-19/South Africa/Tygerberg 18/2020|EPI ISL 464129|B.1.8|South Africa|2020-04-08	0.0001008068	Africa
Africa|hCoV-19/South Africa/KRISP-0019/2020|EPI ISL 467434|B.1.5|South Africa|2020-04-02	Africa|hCoV-19/South Africa/Tygerberg 18/2020|EPI ISL 464129|B.1.8|South Africa|2020-04-08	0.0001008068	Africa
Africa|hCoV-19/South Africa/KRISP-0021/2020|EPI ISL 467435|B.1.5|South Africa|2020-04-02	Africa|hCoV-19/South Africa/Tygerberg 18/2020|EPI ISL 464129|B.1.8|South Africa|2020-04-08	0.0001344705	Africa
Africa|hCoV-19/South Africa/KRISP-0024/2020|EPI ISL 467436|B.1.106|South Africa|2020-04-01	Africa|hCoV-19/South Africa/Tygerberg 18/2020|EPI ISL 464129|B.1.8|South Africa|2020-04-08	0.0001381815	Africa
Africa|hCoV-19/South Africa/KRISP-0026/2020|EPI ISL 467437|B.1.106|South Africa|2020-04-01	Africa|hCoV-19/South Africa/Tygerberg 18/2020|EPI ISL 464129|B.1.8|South Africa|2020-04-08	0.0001345340	Africa
Africa|hCoV-19/South Africa/KRISP-0028/2020|EPI ISL 467438|B.1.106|South Africa|2020-04-02	Africa|hCoV-19/South Africa/Tygerberg 18/2020|EPI ISL 464129|B.1.8|South Africa|2020-04-08	0.0001731128	Africa
Africa|hCoV-19/South Africa/KRISP-0029/2020|EPI ISL 467439|B.1.5|South Africa|2020-04-02	Africa|hCoV-19/South Africa/Tygerberg 18/2020|EPI ISL 464129|B.1.8|South Africa|2020-04-08	0.0001408520	Africa
Africa|hCoV-19/South Africa/KRISP-0033/2020|EPI ISL 467440|B.1.106|South Africa|2020-04-01	Africa|hCoV-19/South Africa/Tygerberg 18/2020|EPI ISL 464129|B.1.8|South Africa|2020-04-08	0.0001360203	Africa
Africa|hCoV-19/South Africa/KRISP-0035/2020|EPI ISL 467441|B.1.5|South Africa|2020-03-27	Africa|hCoV-19/South Africa/Tygerberg 18/2020|EPI ISL 464129|B.1.8|South Africa|2020-04-08	0.0001008034	Africa
Africa|hCoV-19/South Africa/KRISP-0041/2020|EPI ISL 467443|B.1.5|South Africa|2020-03-25	Africa|hCoV-19/South Africa/Tygerberg 18/2020|EPI ISL 464129|B.1.8|South Africa|2020-04-08	0.0001008034	Africa
Africa|hCoV-19/South Africa/KRISP-005/2020|EPI ISL 455630|B.1.5|South Africa|2020-04-29	Africa|hCoV-19/South Africa/Tygerberg 18/2020|EPI ISL 464129|B.1.8|South Africa|2020-04-08	0.0001397563	Africa
Africa|hCoV-19/South Africa/KRISP-0055/2020|EPI ISL 467444|B.1.5|South Africa|2020-03-24	Africa|hCoV-19/South Africa/Tygerberg 18/2020|EPI ISL 464129|B.1.8|South Africa|2020-04-08	0.0001008033	Africa
Africa|hCoV-19/South Africa/KRISP-0056/2020|EPI ISL 467445|B.1.5|South Africa|2020-04-04	Africa|hCoV-19/South Africa/Tygerberg 18/2020|EPI ISL 464129|B.1.8|South Africa|2020-04-08	0.0001680271	Africa
Africa|hCoV-19/South Africa/KRISP-0057/2020|EPI ISL 467446|B.1.5|South Africa|2020-03-29	Africa|hCoV-19/South Africa/Tygerberg 18/2020|EPI ISL 464129|B.1.8|South Africa|2020-04-08	0.0001009119	Africa
Africa|hCoV-19/South Africa/KRISP-0059/2020|EPI ISL 467448|B.1.5|South Africa|2020-04-01	Africa|hCoV-19/South Africa/Tygerberg 18/2020|EPI ISL 464129|B.1.8|South Africa|2020-04-08	0.0001703260	Africa
Africa|hCoV-19/South Africa/KRISP-0065/2020|EPI ISL 467449|B.1.106|South Africa|2020-04-04	Africa|hCoV-19/South Africa/Tygerberg 18/2020|EPI ISL 464129|B.1.8|South Africa|2020-04-08	0.0001346063	Africa
Africa|hCoV-19/South Africa/KRISP-0066/2020|EPI ISL 467450|B.1.106|South Africa|2020-04-03	Africa|hCoV-19/South Africa/Tygerberg 18/2020|EPI ISL 464129|B.1.8|South Africa|2020-04-08	0.0001344073	Africa
Africa|hCoV-19/South Africa/KRISP-0067/2020|EPI ISL 467451|B.1.5|South Africa|2020-04-03	Africa|hCoV-19/South Africa/Tygerberg 18/2020|EPI ISL 464129|B.1.8|South Africa|2020-04-08	0.0001008034	Africa
Africa|hCoV-19/South Africa/KRISP-0074/2020|EPI ISL 467452|B.1.106|South Africa|2020-04-04	Africa|hCoV-19/South Africa/Tygerberg 18/2020|EPI ISL 464129|B.1.8|South Africa|2020-04-08	0.0001373324	Africa
Africa|hCoV-19/South Africa/KRISP-0075/2020|EPI ISL 467453|B.1.106|South Africa|2020-04-04	Africa|hCoV-19/South Africa/Tygerberg 18/2020|EPI ISL 464129|B.1.8|South Africa|2020-04-08	0.0001344796	Africa
Africa|hCoV-19/South Africa/KRISP-0080/2020|EPI ISL 467454|B.1.106|South Africa|2020-04-01	Africa|hCoV-19/South Africa/Tygerberg 18/2020|EPI ISL 464129|B.1.8|South Africa|2020-04-08	0.0001344073	Africa
Africa|hCoV-19/South Africa/KRISP-0081/2020|EPI ISL 467455|B.1.106|South Africa|2020-04-06	Africa|hCoV-19/South Africa/Tygerberg 18/2020|EPI ISL 464129|B.1.8|South Africa|2020-04-08	0.0001344073	Africa
Africa|hCoV-19/South Africa/KRISP-0084/2020|EPI ISL 467456|B.1.106|South Africa|2020-04-05	Africa|hCoV-19/South Africa/Tygerberg 18/2020|EPI ISL 464129|B.1.8|South Africa|2020-04-08	0.0001344073	Africa
Africa|hCoV-19/South Africa/KRISP-0088/2020|EPI ISL 467457|B.1.106|South Africa|2020-04-07	Africa|hCoV-19/South Africa/Tygerberg 18/2020|EPI ISL 464129|B.1.8|South Africa|2020-04-08	0.0001344073	Africa
Africa|hCoV-19/South Africa/KRISP-0089/2020|EPI ISL 467458|B.1.106|South Africa|2020-04-05	Africa|hCoV-19/South Africa/Tygerberg 18/2020|EPI ISL 464129|B.1.8|South Africa|2020-04-08	0.0001370642	Africa
Africa|hCoV-19/South Africa/KRISP-0090/2020|EPI ISL 467459|B.1.106|South Africa|2020-04-03	Africa|hCoV-19/South Africa/Tygerberg 18/2020|EPI ISL 464129|B.1.8|South Africa|2020-04-08	0.0001375258	Africa
Africa|hCoV-19/South Africa/KRISP-0096/2020|EPI ISL 467461|B.1.106|South Africa|2020-04-01	Africa|hCoV-19/South Africa/Tygerberg 18/2020|EPI ISL 464129|B.1.8|South Africa|2020-04-08	0.0001354676	Africa
Africa|hCoV-19/South Africa/KRISP-0097/2020|EPI ISL 467462|B.1.106|South Africa|2020-04-01	Africa|hCoV-19/South Africa/Tygerberg 18/2020|EPI ISL 464129|B.1.8|South Africa|2020-04-08	0.0001344932	Africa
Africa|hCoV-19/South Africa/KRISP-0111/2020|EPI ISL 467465|B.1.106|South Africa|2020-04-01	Africa|hCoV-19/South Africa/Tygerberg 18/2020|EPI ISL 464129|B.1.8|South Africa|2020-04-08	0.0002362031	Africa
Africa|hCoV-19/South Africa/KRISP-0113/2020|EPI ISL 467467|B.1.106|South Africa|2020-04-05	Africa|hCoV-19/South Africa/Tygerberg 18/2020|EPI ISL 464129|B.1.8|South Africa|2020-04-08	0.0001680198	Africa
Africa|hCoV-19/South Africa/KRISP-0115/2020|EPI ISL 467468|B.1.5|South Africa|2020-04-04	Africa|hCoV-19/South Africa/Tygerberg 18/2020|EPI ISL 464129|B.1.8|South Africa|2020-04-08	0.0001008034	Africa
Africa|hCoV-19/South Africa/KRISP-0118/2020|EPI ISL 467470|B.1.106|South Africa|2020-04-01	Africa|hCoV-19/South Africa/Tygerberg 18/2020|EPI ISL 464129|B.1.8|South Africa|2020-04-08	0.0001344118	Africa
Africa|hCoV-19/South Africa/KRISP-0119/2020|EPI ISL 467471|B.1.5|South Africa|2020-04-01	Africa|hCoV-19/South Africa/Tygerberg 18/2020|EPI ISL 464129|B.1.8|South Africa|2020-04-08	0.0001008034	Africa
Africa|hCoV-19/South Africa/KRISP-012/2020|EPI ISL 421576|B.1.1.10|South Africa|2020-04-01	Africa|hCoV-19/South Africa/Tygerberg 18/2020|EPI ISL 464129|B.1.8|South Africa|2020-04-08	0.0003364398	Africa
Africa|hCoV-19/South Africa/KRISP-0120/2020|EPI ISL 467472|B.1.106|South Africa|2020-04-01	Africa|hCoV-19/South Africa/Tygerberg 18/2020|EPI ISL 464129|B.1.8|South Africa|2020-04-08	0.0001680198	Africa
Africa|hCoV-19/South Africa/KRISP-0123/2020|EPI ISL 467475|B.1.5|South Africa|2020-05-14	Africa|hCoV-19/South Africa/Tygerberg 18/2020|EPI ISL 464129|B.1.8|South Africa|2020-04-08	0.0002016286	Africa
Africa|hCoV-19/South Africa/KRISP-0124/2020|EPI ISL 467476|B.1.1.57|South Africa|2020-05-13	Africa|hCoV-19/South Africa/Tygerberg 18/2020|EPI ISL 464129|B.1.8|South Africa|2020-04-08	0.0002368639	Africa
Africa|hCoV-19/South Africa/KRISP-0125/2020|EPI ISL 467477|B.1.1.52|South Africa|2020-05-13	Africa|hCoV-19/South Africa/Tygerberg 18/2020|EPI ISL 464129|B.1.8|South Africa|2020-04-08	0.0003024875	Africa
Africa|hCoV-19/South Africa/KRISP-0126/2020|EPI ISL 467478|B.1.1.40|South Africa|2020-05-13	Africa|hCoV-19/South Africa/Tygerberg 18/2020|EPI ISL 464129|B.1.8|South Africa|2020-04-08	0.0004033412	Africa
Africa|hCoV-19/South Africa/KRISP-0127/2020|EPI ISL 467479|B.1.5.19|South Africa|2020-05-13	Africa|hCoV-19/South Africa/Tygerberg 18/2020|EPI ISL 464129|B.1.8|South Africa|2020-04-08	0.0002016238	Africa
Africa|hCoV-19/South Africa/KRISP-0128/2020|EPI ISL 467480|B.1.1.57|South Africa|2020-05-13	Africa|hCoV-19/South Africa/Tygerberg 18/2020|EPI ISL 464129|B.1.8|South Africa|2020-04-08	0.0002362565	Africa
Africa|hCoV-19/South Africa/KRISP-0129/2020|EPI ISL 467481|B.1.1.52|South Africa|2020-05-13	Africa|hCoV-19/South Africa/Tygerberg 18/2020|EPI ISL 464129|B.1.8|South Africa|2020-04-08	0.0003361041	Africa
Africa|hCoV-19/South Africa/KRISP-0130/2020|EPI ISL 467482|B.1.1.57|South Africa|2020-05-13	Africa|hCoV-19/South Africa/Tygerberg 18/2020|EPI ISL 464129|B.1.8|South Africa|2020-04-08	0.0002688670	Africa
Africa|hCoV-19/South Africa/KRISP-0131/2020|EPI ISL 467483|B.1.5|South Africa|2020-05-13	Africa|hCoV-19/South Africa/Tygerberg 18/2020|EPI ISL 464129|B.1.8|South Africa|2020-04-08	0.0001680204	Africa
Africa|hCoV-19/South Africa/KRISP-0132/2020|EPI ISL 467484|B.1.1.40|South Africa|2020-05-13	Africa|hCoV-19/South Africa/Tygerberg 18/2020|EPI ISL 464129|B.1.8|South Africa|2020-04-08	0.0003024744	Africa
Africa|hCoV-19/South Africa/KRISP-0133/2020|EPI ISL 467485|B.1.1.57|South Africa|2020-05-13	Africa|hCoV-19/South Africa/Tygerberg 18/2020|EPI ISL 464129|B.1.8|South Africa|2020-04-08	0.0003024875	Africa
Africa|hCoV-19/South Africa/KRISP-0134/2020|EPI ISL 467486|B.1.1.206|South Africa|2020-05-14	Africa|hCoV-19/South Africa/Tygerberg 18/2020|EPI ISL 464129|B.1.8|South Africa|2020-04-08	0.0002688606	Africa
Africa|hCoV-19/South Africa/KRISP-0135/2020|EPI ISL 467487|B.1.1.57|South Africa|2020-05-14	Africa|hCoV-19/South Africa/Tygerberg 18/2020|EPI ISL 464129|B.1.8|South Africa|2020-04-08	0.0002371930	Africa
Africa|hCoV-19/South Africa/KRISP-0136/2020|EPI ISL 467488|B.1.5|South Africa|2020-05-14	Africa|hCoV-19/South Africa/Tygerberg 18/2020|EPI ISL 464129|B.1.8|South Africa|2020-04-08	0.0002352428	Africa
Africa|hCoV-19/South Africa/KRISP-0137/2020|EPI ISL 467489|B.1.1.52|South Africa|2020-05-14	Africa|hCoV-19/South Africa/Tygerberg 18/2020|EPI ISL 464129|B.1.8|South Africa|2020-04-08	0.0003024875	Africa
Africa|hCoV-19/South Africa/KRISP-0138/2020|EPI ISL 467490|B.1.1.53|South Africa|2020-05-14	Africa|hCoV-19/South Africa/Tygerberg 18/2020|EPI ISL 464129|B.1.8|South Africa|2020-04-08	0.0003024946	Africa
Africa|hCoV-19/South Africa/KRISP-0139/2020|EPI ISL 467491|B.1.1|South Africa|2020-05-16	Africa|hCoV-19/South Africa/Tygerberg 18/2020|EPI ISL 464129|B.1.8|South Africa|2020-04-08	0.0002688723	Africa
Africa|hCoV-19/South Africa/KRISP-0143/2020|EPI ISL 467493|B.1.1.56|South Africa|2020-05-21	Africa|hCoV-19/South Africa/Tygerberg 18/2020|EPI ISL 464129|B.1.8|South Africa|2020-04-08	0.0002688606	Africa
Africa|hCoV-19/South Africa/KRISP-0144/2020|EPI ISL 467494|B.1.5.16|South Africa|2020-05-30	Africa|hCoV-19/South Africa/Tygerberg 18/2020|EPI ISL 464129|B.1.8|South Africa|2020-04-08	0.0001680238	Africa
Africa|hCoV-19/South Africa/KRISP-0145/2020|EPI ISL 467495|B.1.106|South Africa|2020-05-30	Africa|hCoV-19/South Africa/Tygerberg 18/2020|EPI ISL 464129|B.1.8|South Africa|2020-04-08	0.0001680125	Africa
Africa|hCoV-19/South Africa/KRISP-0148/2020|EPI ISL 467498|B.1.1|South Africa|2020-05-30	Africa|hCoV-19/South Africa/Tygerberg 18/2020|EPI ISL 464129|B.1.8|South Africa|2020-04-08	0.0003025078	Africa
Africa|hCoV-19/South Africa/KRISP-0149/2020|EPI ISL 467499|B.1.1|South Africa|2020-05-30	Africa|hCoV-19/South Africa/Tygerberg 18/2020|EPI ISL 464129|B.1.8|South Africa|2020-04-08	0.0002352483	Africa
Africa|hCoV-19/South Africa/KRISP-0150/2020|EPI ISL 467500|B.1.1.75|South Africa|2020-05-30	Africa|hCoV-19/South Africa/Tygerberg 18/2020|EPI ISL 464129|B.1.8|South Africa|2020-04-08	0.0004033331	Africa
Africa|hCoV-19/South Africa/KRISP-0151/2020|EPI ISL 467501|B.1.1|South Africa|2020-06-01	Africa|hCoV-19/South Africa/Tygerberg 18/2020|EPI ISL 464129|B.1.8|South Africa|2020-04-08	0.0003030314	Africa
Africa|hCoV-19/South Africa/KRISP-0152/2020|EPI ISL 467502|B.1.1|South Africa|2020-06-01	Africa|hCoV-19/South Africa/Tygerberg 18/2020|EPI ISL 464129|B.1.8|South Africa|2020-04-08	0.0002688724	Africa
Africa|hCoV-19/South Africa/KRISP-0153/2020|EPI ISL 467503|B.1.1|South Africa|2020-06-01	Africa|hCoV-19/South Africa/Tygerberg 18/2020|EPI ISL 464129|B.1.8|South Africa|2020-04-08	0.0003024875	Africa
Africa|hCoV-19/South Africa/KRISP-0154/2020|EPI ISL 467504|B.1.1|South Africa|2020-06-01	Africa|hCoV-19/South Africa/Tygerberg 18/2020|EPI ISL 464129|B.1.8|South Africa|2020-04-08	0.0002029878	Africa
Africa|hCoV-19/South Africa/KRISP-0155/2020|EPI ISL 467505|B.1.106|South Africa|2020-06-01	Africa|hCoV-19/South Africa/Tygerberg 18/2020|EPI ISL 464129|B.1.8|South Africa|2020-04-08	0.0002043954	Africa
Africa|hCoV-19/South Africa/KRISP-0157/2020|EPI ISL 467507|B.1.1.273|South Africa|2020-05-25	Africa|hCoV-19/South Africa/Tygerberg 18/2020|EPI ISL 464129|B.1.8|South Africa|2020-04-08	0.0003360973	Africa
Africa|hCoV-19/South Africa/KRISP-0158/2020|EPI ISL 467508|B.1.106|South Africa|2020-05-28	Africa|hCoV-19/South Africa/Tygerberg 18/2020|EPI ISL 464129|B.1.8|South Africa|2020-04-08	0.0002352475	Africa
Africa|hCoV-19/South Africa/KRISP-0159/2020|EPI ISL 467509|B.1.5|South Africa|2020-06-01	Africa|hCoV-19/South Africa/Tygerberg 18/2020|EPI ISL 464129|B.1.8|South Africa|2020-04-08	0.0001008034	Africa
Africa|hCoV-19/South Africa/KRISP-0160/2020|EPI ISL 467510|B.1.5|South Africa|2020-06-01	Africa|hCoV-19/South Africa/Tygerberg 18/2020|EPI ISL 464129|B.1.8|South Africa|2020-04-08	0.0001018920	Africa
Africa|hCoV-19/South Africa/KRISP-0161/2020|EPI ISL 467511|B.1.106|South Africa|2020-06-01	Africa|hCoV-19/South Africa/Tygerberg 18/2020|EPI ISL 464129|B.1.8|South Africa|2020-04-08	0.0002016279	Africa
Africa|hCoV-19/South Africa/KRISP-0165/2020|EPI ISL 467515|B.1.1|South Africa|2020-05-29	Africa|hCoV-19/South Africa/Tygerberg 18/2020|EPI ISL 464129|B.1.8|South Africa|2020-04-08	0.0002367975	Africa
Africa|hCoV-19/South Africa/KRISP-0166/2020|EPI ISL 467516|B.1.5|South Africa|2020-04-14	Africa|hCoV-19/South Africa/Tygerberg 18/2020|EPI ISL 464129|B.1.8|South Africa|2020-04-08	0.0002016414	Africa
Africa|hCoV-19/South Africa/KRISP-0167/2020|EPI ISL 467517|B.1.106|South Africa|2020-06-02	Africa|hCoV-19/South Africa/Tygerberg 18/2020|EPI ISL 464129|B.1.8|South Africa|2020-04-08	0.0002016278	Africa
Africa|hCoV-19/South Africa/KRISP-0168/2020|EPI ISL 467518|B.1.106|South Africa|2020-05-28	Africa|hCoV-19/South Africa/Tygerberg 18/2020|EPI ISL 464129|B.1.8|South Africa|2020-04-08	0.0002016278	Africa
Africa|hCoV-19/South Africa/KRISP-0169/2020|EPI ISL 467519|B.1|South Africa|2020-05-31	Africa|hCoV-19/South Africa/Tygerberg 18/2020|EPI ISL 464129|B.1.8|South Africa|2020-04-08	0.0002026403	Africa
Africa|hCoV-19/South Africa/KRISP-0170/2020|EPI ISL 467520|B.1.1.273|South Africa|2020-05-31	Africa|hCoV-19/South Africa/Tygerberg 18/2020|EPI ISL 464129|B.1.8|South Africa|2020-04-08	0.0003381655	Africa
Africa|hCoV-19/South Africa/KRISP-0174/2020|EPI ISL 467524|B.1.106|South Africa|2020-06-04	Africa|hCoV-19/South Africa/Tygerberg 18/2020|EPI ISL 464129|B.1.8|South Africa|2020-04-08	0.0002016279	Africa
Africa|hCoV-19/South Africa/KRISP-0175/2020|EPI ISL 482702|B.1.1.273|South Africa|2020-06-05	Africa|hCoV-19/South Africa/Tygerberg 18/2020|EPI ISL 464129|B.1.8|South Africa|2020-04-08	0.0003372727	Africa
Africa|hCoV-19/South Africa/KRISP-0178/2020|EPI ISL 482704|B.1.1.57|South Africa|2020-06-05	Africa|hCoV-19/South Africa/Tygerberg 18/2020|EPI ISL 464129|B.1.8|South Africa|2020-04-08	0.0003373477	Africa
Africa|hCoV-19/South Africa/KRISP-0179/2020|EPI ISL 482705|B.1.5.16|South Africa|2020-06-06	Africa|hCoV-19/South Africa/Tygerberg 18/2020|EPI ISL 464129|B.1.8|South Africa|2020-04-08	0.0003024804	Africa
Africa|hCoV-19/South Africa/KRISP-0185/2020|EPI ISL 482708|B.1.1|South Africa|2020-06-07	Africa|hCoV-19/South Africa/Tygerberg 18/2020|EPI ISL 464129|B.1.8|South Africa|2020-04-08	0.0003025007	Africa
Africa|hCoV-19/South Africa/KRISP-0190/2020|EPI ISL 482709|B.1.1.273|South Africa|2020-06-06	Africa|hCoV-19/South Africa/Tygerberg 18/2020|EPI ISL 464129|B.1.8|South Africa|2020-04-08	0.0003363573	Africa
Africa|hCoV-19/South Africa/KRISP-0191/2020|EPI ISL 482710|B.1.106|South Africa|2020-06-04	Africa|hCoV-19/South Africa/Tygerberg 18/2020|EPI ISL 464129|B.1.8|South Africa|2020-04-08	0.0002353638	Africa
Africa|hCoV-19/South Africa/KRISP-0193/2020|EPI ISL 482848|B.1.106|South Africa|2020-06-03	Africa|hCoV-19/South Africa/Tygerberg 18/2020|EPI ISL 464129|B.1.8|South Africa|2020-04-08	0.0002035358	Africa
Africa|hCoV-19/South Africa/KRISP-0194/2020|EPI ISL 482849|B.1.106|South Africa|2020-06-06	Africa|hCoV-19/South Africa/Tygerberg 18/2020|EPI ISL 464129|B.1.8|South Africa|2020-04-08	0.0002089065	Africa
Africa|hCoV-19/South Africa/KRISP-0195/2020|EPI ISL 482850|B.1.106|South Africa|2020-06-07	Africa|hCoV-19/South Africa/Tygerberg 18/2020|EPI ISL 464129|B.1.8|South Africa|2020-04-08	0.0002752602	Africa
Africa|hCoV-19/South Africa/KRISP-0196/2020|EPI ISL 482712|B.1.106|South Africa|2020-06-08	Africa|hCoV-19/South Africa/Tygerberg 18/2020|EPI ISL 464129|B.1.8|South Africa|2020-04-08	0.0002688480	Africa
Africa|hCoV-19/South Africa/KRISP-0197/2020|EPI ISL 482713|B.1.1.206|South Africa|2020-06-08	Africa|hCoV-19/South Africa/Tygerberg 18/2020|EPI ISL 464129|B.1.8|South Africa|2020-04-08	0.0003064836	Africa
Africa|hCoV-19/South Africa/KRISP-0198/2020|EPI ISL 482851|B.1.1|South Africa|2020-06-11	Africa|hCoV-19/South Africa/Tygerberg 18/2020|EPI ISL 464129|B.1.8|South Africa|2020-04-08	0.0002727558	Africa
Africa|hCoV-19/South Africa/KRISP-0199/2020|EPI ISL 482714|B.1.5|South Africa|2020-06-11	Africa|hCoV-19/South Africa/Tygerberg 18/2020|EPI ISL 464129|B.1.8|South Africa|2020-04-08	0.0002382499	Africa
Africa|hCoV-19/South Africa/KRISP-02/2020|EPI ISL 421572|B|South Africa|2020-03-23	Africa|hCoV-19/South Africa/Tygerberg 18/2020|EPI ISL 464129|B.1.8|South Africa|2020-04-08	0.0004466732	Africa
Africa|hCoV-19/South Africa/KRISP-0200/2020|EPI ISL 482715|B.1.5|South Africa|2020-06-11	Africa|hCoV-19/South Africa/Tygerberg 18/2020|EPI ISL 464129|B.1.8|South Africa|2020-04-08	0.0002041263	Africa
Africa|hCoV-19/South Africa/KRISP-0201/2020|EPI ISL 482716|B.1.1|South Africa|2020-06-11	Africa|hCoV-19/South Africa/Tygerberg 18/2020|EPI ISL 464129|B.1.8|South Africa|2020-04-08	0.0002352483	Africa
Africa|hCoV-19/South Africa/KRISP-0203/2020|EPI ISL 482852|B.1.1|South Africa|2020-06-11	Africa|hCoV-19/South Africa/Tygerberg 18/2020|EPI ISL 464129|B.1.8|South Africa|2020-04-08	0.0002690351	Africa
Africa|hCoV-19/South Africa/KRISP-0206/2020|EPI ISL 482719|B.1.5|South Africa|2020-06-11	Africa|hCoV-19/South Africa/Tygerberg 18/2020|EPI ISL 464129|B.1.8|South Africa|2020-04-08	0.0002021304	Africa
Africa|hCoV-19/South Africa/KRISP-0211/2020|EPI ISL 482720|B.1.5|South Africa|2020-06-11	Africa|hCoV-19/South Africa/Tygerberg 18/2020|EPI ISL 464129|B.1.8|South Africa|2020-04-08	0.0001680763	Africa
Africa|hCoV-19/South Africa/KRISP-0212/2020|EPI ISL 482721|B.1.5|South Africa|2020-06-11	Africa|hCoV-19/South Africa/Tygerberg 18/2020|EPI ISL 464129|B.1.8|South Africa|2020-04-08	0.0001685180	Africa
Africa|hCoV-19/South Africa/KRISP-0213/2020|EPI ISL 482722|B.1.5|South Africa|2020-06-11	Africa|hCoV-19/South Africa/Tygerberg 18/2020|EPI ISL 464129|B.1.8|South Africa|2020-04-08	0.0001345112	Africa
Africa|hCoV-19/South Africa/KRISP-0214/2020|EPI ISL 482723|B.1.5|South Africa|2020-06-11	Africa|hCoV-19/South Africa/Tygerberg 18/2020|EPI ISL 464129|B.1.8|South Africa|2020-04-08	0.0002362317	Africa
Africa|hCoV-19/South Africa/KRISP-0224/2020|EPI ISL 482724|B.1.144|South Africa|2020-06-11	Africa|hCoV-19/South Africa/Tygerberg 18/2020|EPI ISL 464129|B.1.8|South Africa|2020-04-08	0.0001700538	Africa
Africa|hCoV-19/South Africa/KRISP-0243/2020|EPI ISL 482725|B.1.140|South Africa|2020-06-14	Africa|hCoV-19/South Africa/Tygerberg 18/2020|EPI ISL 464129|B.1.8|South Africa|2020-04-08	0.0003102471	Africa
Africa|hCoV-19/South Africa/KRISP-0245/2020|EPI ISL 482726|B.1.144|South Africa|2020-06-14	Africa|hCoV-19/South Africa/Tygerberg 18/2020|EPI ISL 464129|B.1.8|South Africa|2020-04-08	0.0002016277	Africa
Africa|hCoV-19/South Africa/KRISP-0255/2020|EPI ISL 482728|B.1.5|South Africa|2020-06-14	Africa|hCoV-19/South Africa/Tygerberg 18/2020|EPI ISL 464129|B.1.8|South Africa|2020-04-08	0.0001698251	Africa
Africa|hCoV-19/South Africa/KRISP-0259/2020|EPI ISL 482729|B.1|South Africa|2020-06-15	Africa|hCoV-19/South Africa/Tygerberg 18/2020|EPI ISL 464129|B.1.8|South Africa|2020-04-08	0.0002735577	Africa
Africa|hCoV-19/South Africa/KRISP-0260/2020|EPI ISL 482730|B.1.140|South Africa|2020-06-15	Africa|hCoV-19/South Africa/Tygerberg 18/2020|EPI ISL 464129|B.1.8|South Africa|2020-04-08	0.0003758898	Africa
Africa|hCoV-19/South Africa/KRISP-0261/2020|EPI ISL 482731|B.1.5|South Africa|2020-06-15	Africa|hCoV-19/South Africa/Tygerberg 18/2020|EPI ISL 464129|B.1.8|South Africa|2020-04-08	0.0002381888	Africa
Africa|hCoV-19/South Africa/KRISP-0266/2020|EPI ISL 482853|B.1.1|South Africa|2020-06-17	Africa|hCoV-19/South Africa/Tygerberg 18/2020|EPI ISL 464129|B.1.8|South Africa|2020-04-08	0.0004033941	Africa
Africa|hCoV-19/South Africa/KRISP-0267/2020|EPI ISL 482854|A|South Africa|2020-06-17	Africa|hCoV-19/South Africa/Tygerberg 18/2020|EPI ISL 464129|B.1.8|South Africa|2020-04-08	0.0007843868	Africa
Africa|hCoV-19/South Africa/KRISP-0268/2020|EPI ISL 482855|B.1.1.117|South Africa|2020-06-17	Africa|hCoV-19/South Africa/Tygerberg 18/2020|EPI ISL 464129|B.1.8|South Africa|2020-04-08	0.0003401551	Africa
Africa|hCoV-19/South Africa/KRISP-0269/2020|EPI ISL 482856|B.1.5|South Africa|2020-06-17	Africa|hCoV-19/South Africa/Tygerberg 18/2020|EPI ISL 464129|B.1.8|South Africa|2020-04-08	0.0002386694	Africa
Africa|hCoV-19/South Africa/KRISP-0270/2020|EPI ISL 482857|B.1.1.117|South Africa|2020-06-17	Africa|hCoV-19/South Africa/Tygerberg 18/2020|EPI ISL 464129|B.1.8|South Africa|2020-04-08	0.0003393243	Africa
Africa|hCoV-19/South Africa/KRISP-0271/2020|EPI ISL 482858|B.1.1|South Africa|2020-06-17	Africa|hCoV-19/South Africa/Tygerberg 18/2020|EPI ISL 464129|B.1.8|South Africa|2020-04-08	0.0004116429	Africa
Africa|hCoV-19/South Africa/KRISP-0272/2020|EPI ISL 482859|B.1.1|South Africa|2020-06-17	Africa|hCoV-19/South Africa/Tygerberg 18/2020|EPI ISL 464129|B.1.8|South Africa|2020-04-08	0.0002738133	Africa
Africa|hCoV-19/South Africa/KRISP-0273/2020|EPI ISL 482860|B.1.1.57|South Africa|2020-06-18	Africa|hCoV-19/South Africa/Tygerberg 18/2020|EPI ISL 464129|B.1.8|South Africa|2020-04-08	0.0004449252	Africa
Africa|hCoV-19/South Africa/KRISP-0274/2020|EPI ISL 482861|B.1.1.57|South Africa|2020-06-18	Africa|hCoV-19/South Africa/Tygerberg 18/2020|EPI ISL 464129|B.1.8|South Africa|2020-04-08	0.0004440593	Africa
Africa|hCoV-19/South Africa/KRISP-0275/2020|EPI ISL 482862|B.1.1|South Africa|2020-06-18	Africa|hCoV-19/South Africa/Tygerberg 18/2020|EPI ISL 464129|B.1.8|South Africa|2020-04-08	0.0002694673	Africa
Africa|hCoV-19/South Africa/KRISP-0276/2020|EPI ISL 482863|B.1.1.57|South Africa|2020-06-18	Africa|hCoV-19/South Africa/Tygerberg 18/2020|EPI ISL 464129|B.1.8|South Africa|2020-04-08	0.0004460853	Africa
Africa|hCoV-19/South Africa/KRISP-0277/2020|EPI ISL 482864|B.1.1.273|South Africa|2020-06-16	Africa|hCoV-19/South Africa/Tygerberg 18/2020|EPI ISL 464129|B.1.8|South Africa|2020-04-08	0.0004801756	Africa
Africa|hCoV-19/South Africa/KRISP-0278/2020|EPI ISL 482865|B.1.1.75|South Africa|2020-06-16	Africa|hCoV-19/South Africa/Tygerberg 18/2020|EPI ISL 464129|B.1.8|South Africa|2020-04-08	0.0003387759	Africa
Africa|hCoV-19/South Africa/KRISP-0279/2020|EPI ISL 482866|B.1.1.56|South Africa|2020-06-16	Africa|hCoV-19/South Africa/Tygerberg 18/2020|EPI ISL 464129|B.1.8|South Africa|2020-04-08	0.0003790236	Africa
Africa|hCoV-19/South Africa/KRISP-0280/2020|EPI ISL 482867|B.1.1.206|South Africa|2020-06-16	Africa|hCoV-19/South Africa/Tygerberg 18/2020|EPI ISL 464129|B.1.8|South Africa|2020-04-08	0.0003361040	Africa
Africa|hCoV-19/South Africa/KRISP-0281/2020|EPI ISL 482868|B.1.1.206|South Africa|2020-06-16	Africa|hCoV-19/South Africa/Tygerberg 18/2020|EPI ISL 464129|B.1.8|South Africa|2020-04-08	0.0003434915	Africa
Africa|hCoV-19/South Africa/KRISP-0282/2020|EPI ISL 482869|B.1.1.206|South Africa|2020-06-16	Africa|hCoV-19/South Africa/Tygerberg 18/2020|EPI ISL 464129|B.1.8|South Africa|2020-04-08	0.0003776927	Africa
Africa|hCoV-19/South Africa/KRISP-0283/2020|EPI ISL 482870|B.1.1.206|South Africa|2020-06-16	Africa|hCoV-19/South Africa/Tygerberg 18/2020|EPI ISL 464129|B.1.8|South Africa|2020-04-08	0.0003490863	Africa
Africa|hCoV-19/South Africa/KRISP-0284/2020|EPI ISL 482871|B.1.1.206|South Africa|2020-06-16	Africa|hCoV-19/South Africa/Tygerberg 18/2020|EPI ISL 464129|B.1.8|South Africa|2020-04-08	0.0004069278	Africa
Africa|hCoV-19/South Africa/KRISP-0285/2020|EPI ISL 482872|B.1.1.206|South Africa|2020-06-16	Africa|hCoV-19/South Africa/Tygerberg 18/2020|EPI ISL 464129|B.1.8|South Africa|2020-04-08	0.0003763619	Africa
Africa|hCoV-19/South Africa/KRISP-0286/2020|EPI ISL 487277|B.1.1|South Africa|2020-06-26	Africa|hCoV-19/South Africa/Tygerberg 18/2020|EPI ISL 464129|B.1.8|South Africa|2020-04-08	0.0002352483	Africa
Africa|hCoV-19/South Africa/KRISP-0287/2020|EPI ISL 487278|B.1.1.84|South Africa|2020-06-26	Africa|hCoV-19/South Africa/Tygerberg 18/2020|EPI ISL 464129|B.1.8|South Africa|2020-04-08	0.0002712210	Africa
Africa|hCoV-19/South Africa/KRISP-0288/2020|EPI ISL 487279|B.1.140|South Africa|2020-06-26	Africa|hCoV-19/South Africa/Tygerberg 18/2020|EPI ISL 464129|B.1.8|South Africa|2020-04-08	0.0002740036	Africa
Africa|hCoV-19/South Africa/KRISP-0290/2020|EPI ISL 487280|B.1.1.84|South Africa|2020-06-26	Africa|hCoV-19/South Africa/Tygerberg 18/2020|EPI ISL 464129|B.1.8|South Africa|2020-04-08	0.0003034123	Africa
Africa|hCoV-19/South Africa/KRISP-0291/2020|EPI ISL 487281|B.1.1.84|South Africa|2020-06-26	Africa|hCoV-19/South Africa/Tygerberg 18/2020|EPI ISL 464129|B.1.8|South Africa|2020-04-08	0.0003704028	Africa
Africa|hCoV-19/South Africa/KRISP-0293/2020|EPI ISL 487282|B.1.5|South Africa|2020-06-25	Africa|hCoV-19/South Africa/Tygerberg 18/2020|EPI ISL 464129|B.1.8|South Africa|2020-04-08	0.0003456997	Africa
Africa|hCoV-19/South Africa/KRISP-0296/2020|EPI ISL 487284|B.1.1.57|South Africa|2020-06-26	Africa|hCoV-19/South Africa/Tygerberg 18/2020|EPI ISL 464129|B.1.8|South Africa|2020-04-08	0.0002733923	Africa
Africa|hCoV-19/South Africa/KRISP-0297/2020|EPI ISL 487285|B.1.1.84|South Africa|2020-06-26	Africa|hCoV-19/South Africa/Tygerberg 18/2020|EPI ISL 464129|B.1.8|South Africa|2020-04-08	0.0001698787	Africa
Africa|hCoV-19/South Africa/KRISP-0299/2020|EPI ISL 487287|B.1.140|South Africa|2020-06-25	Africa|hCoV-19/South Africa/Tygerberg 18/2020|EPI ISL 464129|B.1.8|South Africa|2020-04-08	0.0003391319	Africa
Africa|hCoV-19/South Africa/KRISP-0300/2020|EPI ISL 487288|B.1.140|South Africa|2020-06-25	Africa|hCoV-19/South Africa/Tygerberg 18/2020|EPI ISL 464129|B.1.8|South Africa|2020-04-08	0.0002688722	Africa
Africa|hCoV-19/South Africa/KRISP-0302/2020|EPI ISL 487289|B.1.5|South Africa|2020-06-24	Africa|hCoV-19/South Africa/Tygerberg 18/2020|EPI ISL 464129|B.1.8|South Africa|2020-04-08	0.0002762225	Africa
Africa|hCoV-19/South Africa/KRISP-0303/2020|EPI ISL 487348|B.1.144|South Africa|2020-06-25	Africa|hCoV-19/South Africa/Tygerberg 18/2020|EPI ISL 464129|B.1.8|South Africa|2020-04-08	0.0003075437	Africa
Africa|hCoV-19/South Africa/KRISP-0305/2020|EPI ISL 487291|B.1.1.206|South Africa|2020-06-24	Africa|hCoV-19/South Africa/Tygerberg 18/2020|EPI ISL 464129|B.1.8|South Africa|2020-04-08	0.0003153146	Africa
Africa|hCoV-19/South Africa/KRISP-0308/2020|EPI ISL 487292|C.1|South Africa|2020-06-24	Africa|hCoV-19/South Africa/Tygerberg 18/2020|EPI ISL 464129|B.1.8|South Africa|2020-04-08	0.0004064966	Africa
Africa|hCoV-19/South Africa/KRISP-0309/2020|EPI ISL 487293|C.1|South Africa|2020-06-24	Africa|hCoV-19/South Africa/Tygerberg 18/2020|EPI ISL 464129|B.1.8|South Africa|2020-04-08	0.0004506634	Africa
Africa|hCoV-19/South Africa/KRISP-0310/2020|EPI ISL 487294|C.1|South Africa|2020-06-24	Africa|hCoV-19/South Africa/Tygerberg 18/2020|EPI ISL 464129|B.1.8|South Africa|2020-04-08	0.0004077156	Africa
Africa|hCoV-19/South Africa/KRISP-0312/2020|EPI ISL 487295|B.1.1.62|South Africa|2020-06-24	Africa|hCoV-19/South Africa/Tygerberg 18/2020|EPI ISL 464129|B.1.8|South Africa|2020-04-08	0.0003037736	Africa
Africa|hCoV-19/South Africa/KRISP-0318/2020|EPI ISL 487297|B.1.1.206|South Africa|2020-06-23	Africa|hCoV-19/South Africa/Tygerberg 18/2020|EPI ISL 464129|B.1.8|South Africa|2020-04-08	0.0003026196	Africa
Africa|hCoV-19/South Africa/KRISP-0321/2020|EPI ISL 487298|B.1.1.206|South Africa|2020-06-24	Africa|hCoV-19/South Africa/Tygerberg 18/2020|EPI ISL 464129|B.1.8|South Africa|2020-04-08	0.0003789063	Africa
Africa|hCoV-19/South Africa/KRISP-0322/2020|EPI ISL 487299|B.1.1.288|South Africa|2020-06-24	Africa|hCoV-19/South Africa/Tygerberg 18/2020|EPI ISL 464129|B.1.8|South Africa|2020-04-08	0.0002432838	Africa
Africa|hCoV-19/South Africa/KRISP-0323/2020|EPI ISL 487300|B.1.1.288|South Africa|2020-06-24	Africa|hCoV-19/South Africa/Tygerberg 18/2020|EPI ISL 464129|B.1.8|South Africa|2020-04-08	0.0002390883	Africa
Africa|hCoV-19/South Africa/KRISP-0327/2020|EPI ISL 487301|C.1|South Africa|2020-06-24	Africa|hCoV-19/South Africa/Tygerberg 18/2020|EPI ISL 464129|B.1.8|South Africa|2020-04-08	0.0004193542	Africa
Africa|hCoV-19/South Africa/KRISP-0331/2020|EPI ISL 487302|B.1.1.206|South Africa|2020-06-24	Africa|hCoV-19/South Africa/Tygerberg 18/2020|EPI ISL 464129|B.1.8|South Africa|2020-04-08	0.0003418942	Africa
Africa|hCoV-19/South Africa/KRISP-0332/2020|EPI ISL 487303|C.1|South Africa|2020-06-24	Africa|hCoV-19/South Africa/Tygerberg 18/2020|EPI ISL 464129|B.1.8|South Africa|2020-04-08	0.0004454454	Africa
Africa|hCoV-19/South Africa/KRISP-0336/2020|EPI ISL 487304|B.1.1.273|South Africa|2020-06-18	Africa|hCoV-19/South Africa/Tygerberg 18/2020|EPI ISL 464129|B.1.8|South Africa|2020-04-08	0.0004369911	Africa
Africa|hCoV-19/South Africa/KRISP-0337/2020|EPI ISL 495517|B.1.1.273|South Africa|2020-06-18	Africa|hCoV-19/South Africa/Tygerberg 18/2020|EPI ISL 464129|B.1.8|South Africa|2020-04-08	0.0004493133	Africa
Africa|hCoV-19/South Africa/KRISP-0338/2020|EPI ISL 487305|B.1.1.273|South Africa|2020-06-18	Africa|hCoV-19/South Africa/Tygerberg 18/2020|EPI ISL 464129|B.1.8|South Africa|2020-04-08	0.0004064651	Africa
Africa|hCoV-19/South Africa/KRISP-0339/2020|EPI ISL 487306|B.1.1.273|South Africa|2020-06-18	Africa|hCoV-19/South Africa/Tygerberg 18/2020|EPI ISL 464129|B.1.8|South Africa|2020-04-08	0.0004141798	Africa
Africa|hCoV-19/South Africa/KRISP-0340/2020|EPI ISL 487307|B.1.1.273|South Africa|2020-06-17	Africa|hCoV-19/South Africa/Tygerberg 18/2020|EPI ISL 464129|B.1.8|South Africa|2020-04-08	0.0004108060	Africa
Africa|hCoV-19/South Africa/KRISP-0342/2020|EPI ISL 495518|B.1.1.206|South Africa|2020-06-18	Africa|hCoV-19/South Africa/Tygerberg 18/2020|EPI ISL 464129|B.1.8|South Africa|2020-04-08	0.0003495034	Africa
Africa|hCoV-19/South Africa/KRISP-0343/2020|EPI ISL 495519|H.1|South Africa|2020-06-18	Africa|hCoV-19/South Africa/Tygerberg 18/2020|EPI ISL 464129|B.1.8|South Africa|2020-04-08	0.0003059875	Africa
Africa|hCoV-19/South Africa/KRISP-0344/2020|EPI ISL 495520|C.1|South Africa|2020-06-20	Africa|hCoV-19/South Africa/Tygerberg 18/2020|EPI ISL 464129|B.1.8|South Africa|2020-04-08	0.0005737000	Africa
Africa|hCoV-19/South Africa/KRISP-0346/2020|EPI ISL 495521|B.1.140|South Africa|2020-06-18	Africa|hCoV-19/South Africa/Tygerberg 18/2020|EPI ISL 464129|B.1.8|South Africa|2020-04-08	0.0003099051	Africa
Africa|hCoV-19/South Africa/KRISP-0347/2020|EPI ISL 487308|B.1.1.206|South Africa|2020-06-18	Africa|hCoV-19/South Africa/Tygerberg 18/2020|EPI ISL 464129|B.1.8|South Africa|2020-04-08	0.0004369996	Africa
Africa|hCoV-19/South Africa/KRISP-0348/2020|EPI ISL 487309|B.1.144|South Africa|2020-06-18	Africa|hCoV-19/South Africa/Tygerberg 18/2020|EPI ISL 464129|B.1.8|South Africa|2020-04-08	0.0002752222	Africa
Africa|hCoV-19/South Africa/KRISP-0349/2020|EPI ISL 487310|B.1.1.206|South Africa|2020-06-17	Africa|hCoV-19/South Africa/Tygerberg 18/2020|EPI ISL 464129|B.1.8|South Africa|2020-04-08	0.0002708996	Africa
Africa|hCoV-19/South Africa/KRISP-0350/2020|EPI ISL 487311|B.1.1.206|South Africa|2020-06-17	Africa|hCoV-19/South Africa/Tygerberg 18/2020|EPI ISL 464129|B.1.8|South Africa|2020-04-08	0.0002691138	Africa
Africa|hCoV-19/South Africa/KRISP-0352/2020|EPI ISL 487312|B.1.1.206|South Africa|2020-06-17	Africa|hCoV-19/South Africa/Tygerberg 18/2020|EPI ISL 464129|B.1.8|South Africa|2020-04-08	0.0002690414	Africa
Africa|hCoV-19/South Africa/KRISP-0356/2020|EPI ISL 487313|B.1.5|South Africa|2020-06-25	Africa|hCoV-19/South Africa/Tygerberg 18/2020|EPI ISL 464129|B.1.8|South Africa|2020-04-08	0.0003043252	Africa
Africa|hCoV-19/South Africa/KRISP-0360/2020|EPI ISL 487314|C.1|South Africa|2020-06-19	Africa|hCoV-19/South Africa/Tygerberg 18/2020|EPI ISL 464129|B.1.8|South Africa|2020-04-08	0.0005042189	Africa
Africa|hCoV-19/South Africa/KRISP-0361/2020|EPI ISL 487315|B.1.1.206|South Africa|2020-06-18	Africa|hCoV-19/South Africa/Tygerberg 18/2020|EPI ISL 464129|B.1.8|South Africa|2020-04-08	0.0004146505	Africa
Africa|hCoV-19/South Africa/KRISP-0365/2020|EPI ISL 487316|B.1.1.84|South Africa|2020-06-25	Africa|hCoV-19/South Africa/Tygerberg 18/2020|EPI ISL 464129|B.1.8|South Africa|2020-04-08	0.0003024816	Africa
Africa|hCoV-19/South Africa/KRISP-0366/2020|EPI ISL 487317|B.1.1|South Africa|2020-06-18	Africa|hCoV-19/South Africa/Tygerberg 18/2020|EPI ISL 464129|B.1.8|South Africa|2020-04-08	0.0002086043	Africa
Africa|hCoV-19/South Africa/KRISP-0367/2020|EPI ISL 487318|B.1.1.273|South Africa|2020-06-25	Africa|hCoV-19/South Africa/Tygerberg 18/2020|EPI ISL 464129|B.1.8|South Africa|2020-04-08	0.0004040800	Africa
Africa|hCoV-19/South Africa/KRISP-0368/2020|EPI ISL 487319|B.1.1|South Africa|2020-06-18	Africa|hCoV-19/South Africa/Tygerberg 18/2020|EPI ISL 464129|B.1.8|South Africa|2020-04-08	0.0002352539	Africa
Africa|hCoV-19/South Africa/KRISP-0369/2020|EPI ISL 487320|B.1.1.84|South Africa|2020-06-25	Africa|hCoV-19/South Africa/Tygerberg 18/2020|EPI ISL 464129|B.1.8|South Africa|2020-04-08	0.0003024744	Africa
Africa|hCoV-19/South Africa/KRISP-0370/2020|EPI ISL 487321|B.1.140|South Africa|2020-06-25	Africa|hCoV-19/South Africa/Tygerberg 18/2020|EPI ISL 464129|B.1.8|South Africa|2020-04-08	0.0003025007	Africa
Africa|hCoV-19/South Africa/KRISP-0372/2020|EPI ISL 487323|B.1.106|South Africa|2020-06-19	Africa|hCoV-19/South Africa/Tygerberg 18/2020|EPI ISL 464129|B.1.8|South Africa|2020-04-08	0.0002043376	Africa
Africa|hCoV-19/South Africa/KRISP-0373/2020|EPI ISL 487324|B.1.106|South Africa|2020-06-19	Africa|hCoV-19/South Africa/Tygerberg 18/2020|EPI ISL 464129|B.1.8|South Africa|2020-04-08	0.0002688596	Africa
Africa|hCoV-19/South Africa/KRISP-0375/2020|EPI ISL 487325|B.1.140|South Africa|2020-06-25	Africa|hCoV-19/South Africa/Tygerberg 18/2020|EPI ISL 464129|B.1.8|South Africa|2020-04-08	0.0003046919	Africa
Africa|hCoV-19/South Africa/KRISP-0376/2020|EPI ISL 487326|B.1.5|South Africa|2020-06-22	Africa|hCoV-19/South Africa/Tygerberg 18/2020|EPI ISL 464129|B.1.8|South Africa|2020-04-08	0.0001357434	Africa
Africa|hCoV-19/South Africa/KRISP-0377/2020|EPI ISL 495522|B.1.1|South Africa|2020-06-22	Africa|hCoV-19/South Africa/Tygerberg 18/2020|EPI ISL 464129|B.1.8|South Africa|2020-04-08	0.0002474105	Africa
Africa|hCoV-19/South Africa/KRISP-0378/2020|EPI ISL 487327|B.1.1.84|South Africa|2020-06-22	Africa|hCoV-19/South Africa/Tygerberg 18/2020|EPI ISL 464129|B.1.8|South Africa|2020-04-08	0.0003116048	Africa
Africa|hCoV-19/South Africa/KRISP-0380/2020|EPI ISL 487328|B.1.1.84|South Africa|2020-06-25	Africa|hCoV-19/South Africa/Tygerberg 18/2020|EPI ISL 464129|B.1.8|South Africa|2020-04-08	0.0002691229	Africa
Africa|hCoV-19/South Africa/KRISP-0382/2020|EPI ISL 495523|B.1.140|South Africa|2020-06-25	Africa|hCoV-19/South Africa/Tygerberg 18/2020|EPI ISL 464129|B.1.8|South Africa|2020-04-08	0.0002799639	Africa
Africa|hCoV-19/South Africa/KRISP-0383/2020|EPI ISL 495524|B.1.140|South Africa|2020-06-25	Africa|hCoV-19/South Africa/Tygerberg 18/2020|EPI ISL 464129|B.1.8|South Africa|2020-04-08	0.0004747300	Africa
Africa|hCoV-19/South Africa/KRISP-0384/2020|EPI ISL 495525|B.1.140|South Africa|2020-06-25	Africa|hCoV-19/South Africa/Tygerberg 18/2020|EPI ISL 464129|B.1.8|South Africa|2020-04-08	0.0002774427	Africa
Africa|hCoV-19/South Africa/KRISP-0386/2020|EPI ISL 487329|B.1.1.62|South Africa|2020-07-01	Africa|hCoV-19/South Africa/Tygerberg 18/2020|EPI ISL 464129|B.1.8|South Africa|2020-04-08	0.0003025004	Africa
Africa|hCoV-19/South Africa/KRISP-0387/2020|EPI ISL 487330|B.1.1.99|South Africa|2020-07-01	Africa|hCoV-19/South Africa/Tygerberg 18/2020|EPI ISL 464129|B.1.8|South Africa|2020-04-08	0.0003368330	Africa
Africa|hCoV-19/South Africa/KRISP-0388/2020|EPI ISL 487331|B.1.140|South Africa|2020-07-01	Africa|hCoV-19/South Africa/Tygerberg 18/2020|EPI ISL 464129|B.1.8|South Africa|2020-04-08	0.0002710583	Africa
Africa|hCoV-19/South Africa/KRISP-0389/2020|EPI ISL 487332|C.9|South Africa|2020-07-01	Africa|hCoV-19/South Africa/Tygerberg 18/2020|EPI ISL 464129|B.1.8|South Africa|2020-04-08	0.0004706153	Africa
Africa|hCoV-19/South Africa/KRISP-0390/2020|EPI ISL 487333|C.2|South Africa|2020-07-01	Africa|hCoV-19/South Africa/Tygerberg 18/2020|EPI ISL 464129|B.1.8|South Africa|2020-04-08	0.0004747317	Africa
Africa|hCoV-19/South Africa/KRISP-0391/2020|EPI ISL 487334|B.1.1.206|South Africa|2020-07-01	Africa|hCoV-19/South Africa/Tygerberg 18/2020|EPI ISL 464129|B.1.8|South Africa|2020-04-08	0.0002697307	Africa
Africa|hCoV-19/South Africa/KRISP-0392/2020|EPI ISL 487335|B.1.5.19|South Africa|2020-07-01	Africa|hCoV-19/South Africa/Tygerberg 18/2020|EPI ISL 464129|B.1.8|South Africa|2020-04-08	0.0002787833	Africa
Africa|hCoV-19/South Africa/KRISP-0393/2020|EPI ISL 487336|C.6|South Africa|2020-07-01	Africa|hCoV-19/South Africa/Tygerberg 18/2020|EPI ISL 464129|B.1.8|South Africa|2020-04-08	0.0004054132	Africa
Africa|hCoV-19/South Africa/KRISP-0394/2020|EPI ISL 487337|B.1.5.19|South Africa|2020-07-01	Africa|hCoV-19/South Africa/Tygerberg 18/2020|EPI ISL 464129|B.1.8|South Africa|2020-04-08	0.0004384352	Africa
Africa|hCoV-19/South Africa/KRISP-0395/2020|EPI ISL 487338|C.2|South Africa|2020-07-01	Africa|hCoV-19/South Africa/Tygerberg 18/2020|EPI ISL 464129|B.1.8|South Africa|2020-04-08	0.0004705948	Africa
Africa|hCoV-19/South Africa/KRISP-0396/2020|EPI ISL 487339|C.1|South Africa|2020-07-01	Africa|hCoV-19/South Africa/Tygerberg 18/2020|EPI ISL 464129|B.1.8|South Africa|2020-04-08	0.0004728099	Africa
Africa|hCoV-19/South Africa/KRISP-0397/2020|EPI ISL 487340|B.1.5|South Africa|2020-07-01	Africa|hCoV-19/South Africa/Tygerberg 18/2020|EPI ISL 464129|B.1.8|South Africa|2020-04-08	0.0002016238	Africa
Africa|hCoV-19/South Africa/KRISP-0398/2020|EPI ISL 487341|B.1.1.206|South Africa|2020-07-01	Africa|hCoV-19/South Africa/Tygerberg 18/2020|EPI ISL 464129|B.1.8|South Africa|2020-04-08	0.0003452137	Africa
Africa|hCoV-19/South Africa/KRISP-04/2020|EPI ISL 436684|B.1.1.273|South Africa|2020-03-31	Africa|hCoV-19/South Africa/Tygerberg 18/2020|EPI ISL 464129|B.1.8|South Africa|2020-04-08	0.0002695124	Africa
Africa|hCoV-19/South Africa/KRISP-0402/2020|EPI ISL 495527|B.1.140|South Africa|2020-06-23	Africa|hCoV-19/South Africa/Tygerberg 18/2020|EPI ISL 464129|B.1.8|South Africa|2020-04-08	0.0003368964	Africa
Africa|hCoV-19/South Africa/KRISP-0403/2020|EPI ISL 495528|C.1|South Africa|2020-06-23	Africa|hCoV-19/South Africa/Tygerberg 18/2020|EPI ISL 464129|B.1.8|South Africa|2020-04-08	0.0004062174	Africa
Africa|hCoV-19/South Africa/KRISP-0404/2020|EPI ISL 495529|B.1.1.206|South Africa|2020-06-24	Africa|hCoV-19/South Africa/Tygerberg 18/2020|EPI ISL 464129|B.1.8|South Africa|2020-04-08	0.0003361187	Africa
Africa|hCoV-19/South Africa/KRISP-0405/2020|EPI ISL 495530|B.1.140|South Africa|2020-06-23	Africa|hCoV-19/South Africa/Tygerberg 18/2020|EPI ISL 464129|B.1.8|South Africa|2020-04-08	0.0003361266	Africa
Africa|hCoV-19/South Africa/KRISP-0406/2020|EPI ISL 495531|B.1.1.206|South Africa|2020-06-22	Africa|hCoV-19/South Africa/Tygerberg 18/2020|EPI ISL 464129|B.1.8|South Africa|2020-04-08	0.0003088853	Africa
Africa|hCoV-19/South Africa/KRISP-0407/2020|EPI ISL 495532|B.1.5|South Africa|2020-06-24	Africa|hCoV-19/South Africa/Tygerberg 18/2020|EPI ISL 464129|B.1.8|South Africa|2020-04-08	0.0001023764	Africa
Africa|hCoV-19/South Africa/KRISP-0408/2020|EPI ISL 495533|B.1.140|South Africa|2020-06-23	Africa|hCoV-19/South Africa/Tygerberg 18/2020|EPI ISL 464129|B.1.8|South Africa|2020-04-08	0.0003143545	Africa
Africa|hCoV-19/South Africa/KRISP-0409/2020|EPI ISL 495534|C.1|South Africa|2020-06-23	Africa|hCoV-19/South Africa/Tygerberg 18/2020|EPI ISL 464129|B.1.8|South Africa|2020-04-08	0.0004033507	Africa
Africa|hCoV-19/South Africa/KRISP-0410/2020|EPI ISL 495535|B.1.140|South Africa|2020-07-02	Africa|hCoV-19/South Africa/Tygerberg 18/2020|EPI ISL 464129|B.1.8|South Africa|2020-04-08	0.0003697381	Africa
Africa|hCoV-19/South Africa/KRISP-0411/2020|EPI ISL 495536|B.1.1.206|South Africa|2020-07-02	Africa|hCoV-19/South Africa/Tygerberg 18/2020|EPI ISL 464129|B.1.8|South Africa|2020-04-08	0.0004033682	Africa
Africa|hCoV-19/South Africa/KRISP-0412/2020|EPI ISL 495537|B.1.1.206|South Africa|2020-07-02	Africa|hCoV-19/South Africa/Tygerberg 18/2020|EPI ISL 464129|B.1.8|South Africa|2020-04-08	0.0004369911	Africa
Africa|hCoV-19/South Africa/KRISP-0413/2020|EPI ISL 495538|B.1.1.40|South Africa|2020-07-02	Africa|hCoV-19/South Africa/Tygerberg 18/2020|EPI ISL 464129|B.1.8|South Africa|2020-04-08	0.0004033507	Africa
Africa|hCoV-19/South Africa/KRISP-0414/2020|EPI ISL 495539|B.1.140|South Africa|2020-07-02	Africa|hCoV-19/South Africa/Tygerberg 18/2020|EPI ISL 464129|B.1.8|South Africa|2020-04-08	0.0003024875	Africa
Africa|hCoV-19/South Africa/KRISP-0415/2020|EPI ISL 495540|B.1.140|South Africa|2020-07-02	Africa|hCoV-19/South Africa/Tygerberg 18/2020|EPI ISL 464129|B.1.8|South Africa|2020-04-08	0.0003361041	Africa
Africa|hCoV-19/South Africa/KRISP-0417/2020|EPI ISL 495541|B.1.1.62|South Africa|2020-07-02	Africa|hCoV-19/South Africa/Tygerberg 18/2020|EPI ISL 464129|B.1.8|South Africa|2020-04-08	0.0003697467	Africa
Africa|hCoV-19/South Africa/KRISP-0418/2020|EPI ISL 495542|B.1.1.206|South Africa|2020-07-02	Africa|hCoV-19/South Africa/Tygerberg 18/2020|EPI ISL 464129|B.1.8|South Africa|2020-04-08	0.0004706042	Africa
Africa|hCoV-19/South Africa/KRISP-0420/2020|EPI ISL 495543|C.9|South Africa|2020-07-01	Africa|hCoV-19/South Africa/Tygerberg 18/2020|EPI ISL 464129|B.1.8|South Africa|2020-04-08	0.0004378402	Africa
Africa|hCoV-19/South Africa/KRISP-0421/2020|EPI ISL 495544|B.1.1|South Africa|2020-07-01	Africa|hCoV-19/South Africa/Tygerberg 18/2020|EPI ISL 464129|B.1.8|South Africa|2020-04-08	0.0003032590	Africa
Africa|hCoV-19/South Africa/KRISP-0423/2020|EPI ISL 495545|B.1.140|South Africa|2020-07-01	Africa|hCoV-19/South Africa/Tygerberg 18/2020|EPI ISL 464129|B.1.8|South Africa|2020-04-08	0.0002051949	Africa
Africa|hCoV-19/South Africa/KRISP-0426/2020|EPI ISL 495546|B.1.1.206|South Africa|2020-07-01	Africa|hCoV-19/South Africa/Tygerberg 18/2020|EPI ISL 464129|B.1.8|South Africa|2020-04-08	0.0004371424	Africa
Africa|hCoV-19/South Africa/KRISP-0436/2020|EPI ISL 498055|B.1.1|South Africa|2020-07-01	Africa|hCoV-19/South Africa/Tygerberg 18/2020|EPI ISL 464129|B.1.8|South Africa|2020-04-08	0.0003697306	Africa
Africa|hCoV-19/South Africa/KRISP-0445/2020|EPI ISL 498058|H.1|South Africa|2020-06-30	Africa|hCoV-19/South Africa/Tygerberg 18/2020|EPI ISL 464129|B.1.8|South Africa|2020-04-08	0.0002735765	Africa
Africa|hCoV-19/South Africa/KRISP-0446/2020|EPI ISL 498059|B.1.5|South Africa|2020-06-30	Africa|hCoV-19/South Africa/Tygerberg 18/2020|EPI ISL 464129|B.1.8|South Africa|2020-04-08	0.0001026765	Africa
Africa|hCoV-19/South Africa/KRISP-045/2020|EPI ISL 436686|B.1.1.1|South Africa|2020-03-27	Africa|hCoV-19/South Africa/Tygerberg 18/2020|EPI ISL 464129|B.1.8|South Africa|2020-04-08	0.0003697306	Africa
Africa|hCoV-19/South Africa/KRISP-0458/2020|EPI ISL 495549|B.1.1|South Africa|2020-07-02	Africa|hCoV-19/South Africa/Tygerberg 18/2020|EPI ISL 464129|B.1.8|South Africa|2020-04-08	0.0004049003	Africa
Africa|hCoV-19/South Africa/KRISP-0460/2020|EPI ISL 495550|B.1.106|South Africa|2020-07-02	Africa|hCoV-19/South Africa/Tygerberg 18/2020|EPI ISL 464129|B.1.8|South Africa|2020-04-08	0.0001680938	Africa
Africa|hCoV-19/South Africa/KRISP-0462/2020|EPI ISL 495552|B.1.106|South Africa|2020-07-02	Africa|hCoV-19/South Africa/Tygerberg 18/2020|EPI ISL 464129|B.1.8|South Africa|2020-04-08	0.0002037736	Africa
Africa|hCoV-19/South Africa/KRISP-0464/2020|EPI ISL 495553|B.1.5|South Africa|2020-06-30	Africa|hCoV-19/South Africa/Tygerberg 18/2020|EPI ISL 464129|B.1.8|South Africa|2020-04-08	0.0001766185	Africa
Africa|hCoV-19/South Africa/KRISP-0469/2020|EPI ISL 495555|H.1|South Africa|2020-07-06	Africa|hCoV-19/South Africa/Tygerberg 18/2020|EPI ISL 464129|B.1.8|South Africa|2020-04-08	0.0002720940	Africa
Africa|hCoV-19/South Africa/KRISP-0474/2020|EPI ISL 495557|H.1|South Africa|2020-07-06	Africa|hCoV-19/South Africa/Tygerberg 18/2020|EPI ISL 464129|B.1.8|South Africa|2020-04-08	0.0003024947	Africa
Africa|hCoV-19/South Africa/KRISP-0475/2020|EPI ISL 495558|H.1|South Africa|2020-07-06	Africa|hCoV-19/South Africa/Tygerberg 18/2020|EPI ISL 464129|B.1.8|South Africa|2020-04-08	0.0003046442	Africa
Africa|hCoV-19/South Africa/KRISP-0478/2020|EPI ISL 495559|B.1.1|South Africa|2020-07-05	Africa|hCoV-19/South Africa/Tygerberg 18/2020|EPI ISL 464129|B.1.8|South Africa|2020-04-08	0.0001682747	Africa
Africa|hCoV-19/South Africa/KRISP-0485/2020|EPI ISL 495561|B.1.1.206|South Africa|2020-07-03	Africa|hCoV-19/South Africa/Tygerberg 18/2020|EPI ISL 464129|B.1.8|South Africa|2020-04-08	0.0002366534	Africa
Africa|hCoV-19/South Africa/KRISP-0487/2020|EPI ISL 495562|B.1.106|South Africa|2020-07-03	Africa|hCoV-19/South Africa/Tygerberg 18/2020|EPI ISL 464129|B.1.8|South Africa|2020-04-08	0.0003360961	Africa
Africa|hCoV-19/South Africa/KRISP-0489/2020|EPI ISL 498060|B.1.1.206|South Africa|2020-07-09	Africa|hCoV-19/South Africa/Tygerberg 18/2020|EPI ISL 464129|B.1.8|South Africa|2020-04-08	0.0003370554	Africa
Africa|hCoV-19/South Africa/KRISP-0490/2020|EPI ISL 498061|B.1.1.206|South Africa|2020-07-09	Africa|hCoV-19/South Africa/Tygerberg 18/2020|EPI ISL 464129|B.1.8|South Africa|2020-04-08	0.0003361040	Africa
Africa|hCoV-19/South Africa/KRISP-0491/2020|EPI ISL 498062|B.1.1.273|South Africa|2020-07-07	Africa|hCoV-19/South Africa/Tygerberg 18/2020|EPI ISL 464129|B.1.8|South Africa|2020-04-08	0.0004369633	Africa
Africa|hCoV-19/South Africa/KRISP-0492/2020|EPI ISL 498063|B.1.1.273|South Africa|2020-07-07	Africa|hCoV-19/South Africa/Tygerberg 18/2020|EPI ISL 464129|B.1.8|South Africa|2020-04-08	0.0004404969	Africa
Africa|hCoV-19/South Africa/KRISP-0493/2020|EPI ISL 498064|B.1.1.67|South Africa|2020-07-07	Africa|hCoV-19/South Africa/Tygerberg 18/2020|EPI ISL 464129|B.1.8|South Africa|2020-04-08	0.0003380282	Africa
Africa|hCoV-19/South Africa/KRISP-0494/2020|EPI ISL 498065|B.1.1.206|South Africa|2020-07-09	Africa|hCoV-19/South Africa/Tygerberg 18/2020|EPI ISL 464129|B.1.8|South Africa|2020-04-08	0.0003697218	Africa
Africa|hCoV-19/South Africa/KRISP-0497/2020|EPI ISL 498066|B.1.1.206|South Africa|2020-07-09	Africa|hCoV-19/South Africa/Tygerberg 18/2020|EPI ISL 464129|B.1.8|South Africa|2020-04-08	0.0003697219	Africa
Africa|hCoV-19/South Africa/KRISP-0498/2020|EPI ISL 498067|B.1|South Africa|2020-07-10	Africa|hCoV-19/South Africa/Tygerberg 18/2020|EPI ISL 464129|B.1.8|South Africa|2020-04-08	0.0003697219	Africa
Africa|hCoV-19/South Africa/KRISP-0500/2020|EPI ISL 498068|B.1.1|South Africa|2020-07-07	Africa|hCoV-19/South Africa/Tygerberg 18/2020|EPI ISL 464129|B.1.8|South Africa|2020-04-08	0.0003161718	Africa
Africa|hCoV-19/South Africa/KRISP-0501/2020|EPI ISL 498069|B.1.5|South Africa|2020-07-11	Africa|hCoV-19/South Africa/Tygerberg 18/2020|EPI ISL 464129|B.1.8|South Africa|2020-04-08	0.0002352482	Africa
Africa|hCoV-19/South Africa/KRISP-0502/2020|EPI ISL 498070|B.1.1.273|South Africa|2020-07-11	Africa|hCoV-19/South Africa/Tygerberg 18/2020|EPI ISL 464129|B.1.8|South Africa|2020-04-08	0.0004711079	Africa
Africa|hCoV-19/South Africa/KRISP-0503/2020|EPI ISL 498071|B.1.1.273|South Africa|2020-07-11	Africa|hCoV-19/South Africa/Tygerberg 18/2020|EPI ISL 464129|B.1.8|South Africa|2020-04-08	0.0005715480	Africa
Africa|hCoV-19/South Africa/KRISP-0526/2020|EPI ISL 498072|B.1.5.19|South Africa|2020-07-13	Africa|hCoV-19/South Africa/Tygerberg 18/2020|EPI ISL 464129|B.1.8|South Africa|2020-04-08	0.0004706358	Africa
Africa|hCoV-19/South Africa/KRISP-0527/2020|EPI ISL 498073|B.1.140|South Africa|2020-07-14	Africa|hCoV-19/South Africa/Tygerberg 18/2020|EPI ISL 464129|B.1.8|South Africa|2020-04-08	0.0004369808	Africa
Africa|hCoV-19/South Africa/KRISP-0529/2020|EPI ISL 498074|C.1|South Africa|2020-07-13	Africa|hCoV-19/South Africa/Tygerberg 18/2020|EPI ISL 464129|B.1.8|South Africa|2020-04-08	0.0004706358	Africa
Africa|hCoV-19/South Africa/KRISP-0531/2020|EPI ISL 498075|B.1.5|South Africa|2020-07-14	Africa|hCoV-19/South Africa/Tygerberg 18/2020|EPI ISL 464129|B.1.8|South Africa|2020-04-08	0.0003361041	Africa
Africa|hCoV-19/South Africa/KRISP-0534/2020|EPI ISL 498077|B.1.5|South Africa|2020-07-14	Africa|hCoV-19/South Africa/Tygerberg 18/2020|EPI ISL 464129|B.1.8|South Africa|2020-04-08	0.0003361266	Africa
Africa|hCoV-19/South Africa/KRISP-0535/2020|EPI ISL 498078|B.1.1.206|South Africa|2020-07-08	Africa|hCoV-19/South Africa/Tygerberg 18/2020|EPI ISL 464129|B.1.8|South Africa|2020-04-08	0.0005042528	Africa
Africa|hCoV-19/South Africa/KRISP-0536/2020|EPI ISL 498079|B.1.1|South Africa|2020-07-14	Africa|hCoV-19/South Africa/Tygerberg 18/2020|EPI ISL 464129|B.1.8|South Africa|2020-04-08	0.0003697380	Africa
Africa|hCoV-19/South Africa/KRISP-0538/2020|EPI ISL 498080|B.1.1.254|South Africa|2020-07-14	Africa|hCoV-19/South Africa/Tygerberg 18/2020|EPI ISL 464129|B.1.8|South Africa|2020-04-08	0.0003049748	Africa
Africa|hCoV-19/South Africa/KRISP-0539/2020|EPI ISL 498081|B.1.1.206|South Africa|2020-07-07	Africa|hCoV-19/South Africa/Tygerberg 18/2020|EPI ISL 464129|B.1.8|South Africa|2020-04-08	0.0004033587	Africa
Africa|hCoV-19/South Africa/KRISP-0540/2020|EPI ISL 498082|B.1.1|South Africa|2020-07-14	Africa|hCoV-19/South Africa/Tygerberg 18/2020|EPI ISL 464129|B.1.8|South Africa|2020-04-08	0.0003024875	Africa
Africa|hCoV-19/South Africa/KRISP-0541/2020|EPI ISL 498083|B.1.1.206|South Africa|2020-07-14	Africa|hCoV-19/South Africa/Tygerberg 18/2020|EPI ISL 464129|B.1.8|South Africa|2020-04-08	0.0004440411	Africa
Africa|hCoV-19/South Africa/KRISP-0543/2020|EPI ISL 498084|C.2|South Africa|2020-07-12	Africa|hCoV-19/South Africa/Tygerberg 18/2020|EPI ISL 464129|B.1.8|South Africa|2020-04-08	0.0006050995	Africa
Africa|hCoV-19/South Africa/KRISP-0544/2020|EPI ISL 498085|B.1.1.206|South Africa|2020-07-13	Africa|hCoV-19/South Africa/Tygerberg 18/2020|EPI ISL 464129|B.1.8|South Africa|2020-04-08	0.0003714370	Africa
Africa|hCoV-19/South Africa/KRISP-0545/2020|EPI ISL 498086|B.1.1.273|South Africa|2020-07-14	Africa|hCoV-19/South Africa/Tygerberg 18/2020|EPI ISL 464129|B.1.8|South Africa|2020-04-08	0.0005042309	Africa
Africa|hCoV-19/South Africa/KRISP-0548/2020|EPI ISL 498087|B.1.1.273|South Africa|2020-07-15	Africa|hCoV-19/South Africa/Tygerberg 18/2020|EPI ISL 464129|B.1.8|South Africa|2020-04-08	0.0004033331	Africa
Africa|hCoV-19/South Africa/KRISP-0549/2020|EPI ISL 498088|B.1.140|South Africa|2020-07-15	Africa|hCoV-19/South Africa/Tygerberg 18/2020|EPI ISL 464129|B.1.8|South Africa|2020-04-08	0.0003025007	Africa
Africa|hCoV-19/South Africa/KRISP-0550/2020|EPI ISL 498089|B.1.1.34|South Africa|2020-07-15	Africa|hCoV-19/South Africa/Tygerberg 18/2020|EPI ISL 464129|B.1.8|South Africa|2020-04-08	0.0004370204	Africa
Africa|hCoV-19/South Africa/KRISP-0551/2020|EPI ISL 498090|H.1|South Africa|2020-07-14	Africa|hCoV-19/South Africa/Tygerberg 18/2020|EPI ISL 464129|B.1.8|South Africa|2020-04-08	0.0003024946	Africa
Africa|hCoV-19/South Africa/KRISP-0552/2020|EPI ISL 498091|H.1|South Africa|2020-07-14	Africa|hCoV-19/South Africa/Tygerberg 18/2020|EPI ISL 464129|B.1.8|South Africa|2020-04-08	0.0003024946	Africa
Africa|hCoV-19/South Africa/KRISP-0553/2020|EPI ISL 498092|H.1|South Africa|2020-07-14	Africa|hCoV-19/South Africa/Tygerberg 18/2020|EPI ISL 464129|B.1.8|South Africa|2020-04-08	0.0003039553	Africa
Africa|hCoV-19/South Africa/KRISP-0554/2020|EPI ISL 498093|B.1.1|South Africa|2020-07-14	Africa|hCoV-19/South Africa/Tygerberg 18/2020|EPI ISL 464129|B.1.8|South Africa|2020-04-08	0.0003043253	Africa
Africa|hCoV-19/South Africa/KRISP-0555/2020|EPI ISL 498094|B.1.140|South Africa|2020-07-15	Africa|hCoV-19/South Africa/Tygerberg 18/2020|EPI ISL 464129|B.1.8|South Africa|2020-04-08	0.0003361120	Africa
Africa|hCoV-19/South Africa/KRISP-0556/2020|EPI ISL 498095|B.1.1.273|South Africa|2020-07-15	Africa|hCoV-19/South Africa/Tygerberg 18/2020|EPI ISL 464129|B.1.8|South Africa|2020-04-08	0.0004033426	Africa
Africa|hCoV-19/South Africa/KRISP-0557/2020|EPI ISL 498096|C.1|South Africa|2020-07-14	Africa|hCoV-19/South Africa/Tygerberg 18/2020|EPI ISL 464129|B.1.8|South Africa|2020-04-08	0.0004706991	Africa
Africa|hCoV-19/South Africa/KRISP-0558/2020|EPI ISL 498097|B.1.1.206|South Africa|2020-07-15	Africa|hCoV-19/South Africa/Tygerberg 18/2020|EPI ISL 464129|B.1.8|South Africa|2020-04-08	0.0003717042	Africa
Africa|hCoV-19/South Africa/KRISP-0559/2020|EPI ISL 498098|B.1.1.206|South Africa|2020-07-14	Africa|hCoV-19/South Africa/Tygerberg 18/2020|EPI ISL 464129|B.1.8|South Africa|2020-04-08	0.0004369910	Africa
Africa|hCoV-19/South Africa/KRISP-0560/2020|EPI ISL 498099|B.1.1|South Africa|2020-07-15	Africa|hCoV-19/South Africa/Tygerberg 18/2020|EPI ISL 464129|B.1.8|South Africa|2020-04-08	0.0002688606	Africa
Africa|hCoV-19/South Africa/KRISP-0561/2020|EPI ISL 498100|H.1|South Africa|2020-07-15	Africa|hCoV-19/South Africa/Tygerberg 18/2020|EPI ISL 464129|B.1.8|South Africa|2020-04-08	0.0003361120	Africa
Africa|hCoV-19/South Africa/KRISP-0562/2020|EPI ISL 498101|B.1.140|South Africa|2020-07-15	Africa|hCoV-19/South Africa/Tygerberg 18/2020|EPI ISL 464129|B.1.8|South Africa|2020-04-08	0.0002688724	Africa
Africa|hCoV-19/South Africa/KRISP-0564/2020|EPI ISL 498103|B.1.1|South Africa|2020-07-15	Africa|hCoV-19/South Africa/Tygerberg 18/2020|EPI ISL 464129|B.1.8|South Africa|2020-04-08	0.0002016373	Africa
Africa|hCoV-19/South Africa/KRISP-0565/2020|EPI ISL 498104|C.2|South Africa|2020-07-14	Africa|hCoV-19/South Africa/Tygerberg 18/2020|EPI ISL 464129|B.1.8|South Africa|2020-04-08	0.0004705948	Africa
Africa|hCoV-19/South Africa/KRISP-0567/2020|EPI ISL 498105|B.1.1.206|South Africa|2020-07-15	Africa|hCoV-19/South Africa/Tygerberg 18/2020|EPI ISL 464129|B.1.8|South Africa|2020-04-08	0.0003720059	Africa
Africa|hCoV-19/South Africa/KRISP-0568/2020|EPI ISL 498106|B.1.1|South Africa|2020-07-15	Africa|hCoV-19/South Africa/Tygerberg 18/2020|EPI ISL 464129|B.1.8|South Africa|2020-04-08	0.0002688607	Africa
Africa|hCoV-19/South Africa/KRISP-0569/2020|EPI ISL 498107|B.1.1.206|South Africa|2020-07-15	Africa|hCoV-19/South Africa/Tygerberg 18/2020|EPI ISL 464129|B.1.8|South Africa|2020-04-08	0.0003381723	Africa
Africa|hCoV-19/South Africa/KRISP-0570/2020|EPI ISL 498108|B.1.1.56|South Africa|2020-07-02	Africa|hCoV-19/South Africa/Tygerberg 18/2020|EPI ISL 464129|B.1.8|South Africa|2020-04-08	0.0003697541	Africa
Africa|hCoV-19/South Africa/KRISP-0571/2020|EPI ISL 498109|B.1.1.56|South Africa|2020-07-14	Africa|hCoV-19/South Africa/Tygerberg 18/2020|EPI ISL 464129|B.1.8|South Africa|2020-04-08	0.0003025007	Africa
Africa|hCoV-19/South Africa/KRISP-0572/2020|EPI ISL 498110|B.1.5|South Africa|2020-07-13	Africa|hCoV-19/South Africa/Tygerberg 18/2020|EPI ISL 464129|B.1.8|South Africa|2020-04-08	0.0003024936	Africa
Africa|hCoV-19/South Africa/KRISP-0573/2020|EPI ISL 498111|B.1.1.206|South Africa|2020-07-14	Africa|hCoV-19/South Africa/Tygerberg 18/2020|EPI ISL 464129|B.1.8|South Africa|2020-04-08	0.0004369911	Africa
Africa|hCoV-19/South Africa/KRISP-0574/2020|EPI ISL 498112|B.1.1.206|South Africa|2020-07-15	Africa|hCoV-19/South Africa/Tygerberg 18/2020|EPI ISL 464129|B.1.8|South Africa|2020-04-08	0.0004706358	Africa
Africa|hCoV-19/South Africa/KRISP-0575/2020|EPI ISL 498113|B.1.1.206|South Africa|2020-07-13	Africa|hCoV-19/South Africa/Tygerberg 18/2020|EPI ISL 464129|B.1.8|South Africa|2020-04-08	0.0004369911	Africa
Africa|hCoV-19/South Africa/KRISP-0576/2020|EPI ISL 498114|B.1.1.206|South Africa|2020-07-07	Africa|hCoV-19/South Africa/Tygerberg 18/2020|EPI ISL 464129|B.1.8|South Africa|2020-04-08	0.0003361040	Africa
Africa|hCoV-19/South Africa/KRISP-0577/2020|EPI ISL 498115|B.1.1.56|South Africa|2020-07-09	Africa|hCoV-19/South Africa/Tygerberg 18/2020|EPI ISL 464129|B.1.8|South Africa|2020-04-08	0.0004369911	Africa
Africa|hCoV-19/South Africa/KRISP-0578/2020|EPI ISL 498116|B.1.1.206|South Africa|2020-07-09	Africa|hCoV-19/South Africa/Tygerberg 18/2020|EPI ISL 464129|B.1.8|South Africa|2020-04-08	0.0003697306	Africa
Africa|hCoV-19/South Africa/KRISP-0579/2020|EPI ISL 498117|B.1.1.273|South Africa|2020-07-08	Africa|hCoV-19/South Africa/Tygerberg 18/2020|EPI ISL 464129|B.1.8|South Africa|2020-04-08	0.0004369824	Africa
Africa|hCoV-19/South Africa/KRISP-0580/2020|EPI ISL 498118|B.1.1.206|South Africa|2020-07-07	Africa|hCoV-19/South Africa/Tygerberg 18/2020|EPI ISL 464129|B.1.8|South Africa|2020-04-08	0.0003697306	Africa
Africa|hCoV-19/South Africa/KRISP-0581/2020|EPI ISL 498119|B.1.1.273|South Africa|2020-07-09	Africa|hCoV-19/South Africa/Tygerberg 18/2020|EPI ISL 464129|B.1.8|South Africa|2020-04-08	0.0003697145	Africa
Africa|hCoV-19/South Africa/KRISP-0584/2020|EPI ISL 498122|B.1|South Africa|2020-07-07	Africa|hCoV-19/South Africa/Tygerberg 18/2020|EPI ISL 464129|B.1.8|South Africa|2020-04-08	0.0002352428	Africa
Africa|hCoV-19/South Africa/KRISP-0585/2020|EPI ISL 498123|B.1.140|South Africa|2020-07-08	Africa|hCoV-19/South Africa/Tygerberg 18/2020|EPI ISL 464129|B.1.8|South Africa|2020-04-08	0.0003697306	Africa
Africa|hCoV-19/South Africa/KRISP-0586/2020|EPI ISL 498124|B.1.1.273|South Africa|2020-07-08	Africa|hCoV-19/South Africa/Tygerberg 18/2020|EPI ISL 464129|B.1.8|South Africa|2020-04-08	0.0004033506	Africa
Africa|hCoV-19/South Africa/KRISP-0587/2020|EPI ISL 498125|B.1.1.56|South Africa|2020-07-09	Africa|hCoV-19/South Africa/Tygerberg 18/2020|EPI ISL 464129|B.1.8|South Africa|2020-04-08	0.0004033506	Africa
Africa|hCoV-19/South Africa/KRISP-0588/2020|EPI ISL 498126|B.1.140|South Africa|2020-07-08	Africa|hCoV-19/South Africa/Tygerberg 18/2020|EPI ISL 464129|B.1.8|South Africa|2020-04-08	0.0003361040	Africa
Africa|hCoV-19/South Africa/KRISP-06/2020|EPI ISL 421573|B.6|South Africa|2020-03-31	Africa|hCoV-19/South Africa/Tygerberg 18/2020|EPI ISL 464129|B.1.8|South Africa|2020-04-08	0.0003711725	Africa
Africa|hCoV-19/South Africa/KRISP-07/2020|EPI ISL 421574|B.1.106|South Africa|2020-04-01	Africa|hCoV-19/South Africa/Tygerberg 18/2020|EPI ISL 464129|B.1.8|South Africa|2020-04-08	0.0001344118	Africa
Africa|hCoV-19/South Africa/KRISP-101/2020|EPI ISL 455631|B.1.5|South Africa|2020-04-30	Africa|hCoV-19/South Africa/Tygerberg 18/2020|EPI ISL 464129|B.1.8|South Africa|2020-04-08	0.0001344073	Africa
Africa|hCoV-19/South Africa/KRISP-102/2020|EPI ISL 455632|B.1.1|South Africa|2020-04-30	Africa|hCoV-19/South Africa/Tygerberg 18/2020|EPI ISL 464129|B.1.8|South Africa|2020-04-08	0.0002352483	Africa
Africa|hCoV-19/South Africa/KRISP-103/2020|EPI ISL 455633|B.1.106|South Africa|2020-04-30	Africa|hCoV-19/South Africa/Tygerberg 18/2020|EPI ISL 464129|B.1.8|South Africa|2020-04-08	0.0002355538	Africa
Africa|hCoV-19/South Africa/KRISP-104/2020|EPI ISL 455634|B.1.106|South Africa|2020-05-01	Africa|hCoV-19/South Africa/Tygerberg 18/2020|EPI ISL 464129|B.1.8|South Africa|2020-04-08	0.0002428921	Africa
Africa|hCoV-19/South Africa/KRISP-105/2020|EPI ISL 455635|B.1.106|South Africa|2020-05-05	Africa|hCoV-19/South Africa/Tygerberg 18/2020|EPI ISL 464129|B.1.8|South Africa|2020-04-08	0.0002359268	Africa
Africa|hCoV-19/South Africa/KRISP-106/2020|EPI ISL 455636|B.1.106|South Africa|2020-03-31	Africa|hCoV-19/South Africa/Tygerberg 18/2020|EPI ISL 464129|B.1.8|South Africa|2020-04-08	0.0001680125	Africa
Africa|hCoV-19/South Africa/KRISP-108/2020|EPI ISL 455638|B.1|South Africa|2020-05-04	Africa|hCoV-19/South Africa/Tygerberg 18/2020|EPI ISL 464129|B.1.8|South Africa|2020-04-08	0.0002433537	Africa
Africa|hCoV-19/South Africa/KRISP-109/2020|EPI ISL 455639|B.1.1.57|South Africa|2020-03-31	Africa|hCoV-19/South Africa/Tygerberg 18/2020|EPI ISL 464129|B.1.8|South Africa|2020-04-08	0.0003024873	Africa
Africa|hCoV-19/South Africa/KRISP-K000566/2020|EPI ISL 509223|B.1.1.206|South Africa|2020-07-13	Africa|hCoV-19/South Africa/Tygerberg 18/2020|EPI ISL 464129|B.1.8|South Africa|2020-04-08	0.0003697306	Africa
Africa|hCoV-19/South Africa/KRISP-K000567/2020|EPI ISL 509224|B.1.1.62|South Africa|2020-07-13	Africa|hCoV-19/South Africa/Tygerberg 18/2020|EPI ISL 464129|B.1.8|South Africa|2020-04-08	0.0003697840	Africa
Africa|hCoV-19/South Africa/KRISP-K000568/2020|EPI ISL 509225|B.1.1.206|South Africa|2020-07-11	Africa|hCoV-19/South Africa/Tygerberg 18/2020|EPI ISL 464129|B.1.8|South Africa|2020-04-08	0.0003697467	Africa
Africa|hCoV-19/South Africa/KRISP-K000569/2020|EPI ISL 509226|H.1|South Africa|2020-07-11	Africa|hCoV-19/South Africa/Tygerberg 18/2020|EPI ISL 464129|B.1.8|South Africa|2020-04-08	0.0004033777	Africa
Africa|hCoV-19/South Africa/KRISP-K000571/2020|EPI ISL 509227|B.1.1.99|South Africa|2020-07-13	Africa|hCoV-19/South Africa/Tygerberg 18/2020|EPI ISL 464129|B.1.8|South Africa|2020-04-08	0.0002377568	Africa
Africa|hCoV-19/South Africa/KRISP-K000572/2020|EPI ISL 509228|B.1.1.206|South Africa|2020-07-13	Africa|hCoV-19/South Africa/Tygerberg 18/2020|EPI ISL 464129|B.1.8|South Africa|2020-04-08	0.0004369824	Africa
Africa|hCoV-19/South Africa/KRISP-K000573/2020|EPI ISL 509229|B.1.1.206|South Africa|2020-07-10	Africa|hCoV-19/South Africa/Tygerberg 18/2020|EPI ISL 464129|B.1.8|South Africa|2020-04-08	0.0003024875	Africa
Africa|hCoV-19/South Africa/KRISP-K000574/2020|EPI ISL 509230|B.1.5.19|South Africa|2020-07-13	Africa|hCoV-19/South Africa/Tygerberg 18/2020|EPI ISL 464129|B.1.8|South Africa|2020-04-08	0.0002352325	Africa
Africa|hCoV-19/South Africa/KRISP-K000575/2020|EPI ISL 509231|B.1.140|South Africa|2020-07-13	Africa|hCoV-19/South Africa/Tygerberg 18/2020|EPI ISL 464129|B.1.8|South Africa|2020-04-08	0.0003360961	Africa
Africa|hCoV-19/South Africa/KRISP-K000576/2020|EPI ISL 509232|B.1.1.206|South Africa|2020-07-13	Africa|hCoV-19/South Africa/Tygerberg 18/2020|EPI ISL 464129|B.1.8|South Africa|2020-04-08	0.0004033587	Africa
Africa|hCoV-19/South Africa/KRISP-K000577/2020|EPI ISL 509233|B.1.1.206|South Africa|2020-07-11	Africa|hCoV-19/South Africa/Tygerberg 18/2020|EPI ISL 464129|B.1.8|South Africa|2020-04-08	0.0002688606	Africa
Africa|hCoV-19/South Africa/KRISP-K000578/2020|EPI ISL 509234|C.1|South Africa|2020-07-13	Africa|hCoV-19/South Africa/Tygerberg 18/2020|EPI ISL 464129|B.1.8|South Africa|2020-04-08	0.0005415391	Africa
Africa|hCoV-19/South Africa/KRISP-K000579/2020|EPI ISL 509235|C.1|South Africa|2020-07-10	Africa|hCoV-19/South Africa/Tygerberg 18/2020|EPI ISL 464129|B.1.8|South Africa|2020-04-08	0.0004033913	Africa
Africa|hCoV-19/South Africa/KRISP-K000580/2020|EPI ISL 509236|B.1.1|South Africa|2020-07-13	Africa|hCoV-19/South Africa/Tygerberg 18/2020|EPI ISL 464129|B.1.8|South Africa|2020-04-08	0.0003361119	Africa
Africa|hCoV-19/South Africa/KRISP-K000581/2020|EPI ISL 509237|B.1.1.206|South Africa|2020-07-13	Africa|hCoV-19/South Africa/Tygerberg 18/2020|EPI ISL 464129|B.1.8|South Africa|2020-04-08	0.0004706358	Africa
Africa|hCoV-19/South Africa/KRISP-K000582/2020|EPI ISL 509238|B.1.1.206|South Africa|2020-07-13	Africa|hCoV-19/South Africa/Tygerberg 18/2020|EPI ISL 464129|B.1.8|South Africa|2020-04-08	0.0003361040	Africa
Africa|hCoV-19/South Africa/KRISP-K000583/2020|EPI ISL 509239|B.1.1.206|South Africa|2020-07-13	Africa|hCoV-19/South Africa/Tygerberg 18/2020|EPI ISL 464129|B.1.8|South Africa|2020-04-08	0.0003697380	Africa
Africa|hCoV-19/South Africa/KRISP-K000584/2020|EPI ISL 509240|B.1.1.273|South Africa|2020-07-13	Africa|hCoV-19/South Africa/Tygerberg 18/2020|EPI ISL 464129|B.1.8|South Africa|2020-04-08	0.0004705854	Africa
Africa|hCoV-19/South Africa/KRISP-K000585/2020|EPI ISL 509241|B.1.140|South Africa|2020-07-13	Africa|hCoV-19/South Africa/Tygerberg 18/2020|EPI ISL 464129|B.1.8|South Africa|2020-04-08	0.0002688724	Africa
Africa|hCoV-19/South Africa/KRISP-K000586/2020|EPI ISL 509242|B.1.140|South Africa|2020-07-13	Africa|hCoV-19/South Africa/Tygerberg 18/2020|EPI ISL 464129|B.1.8|South Africa|2020-04-08	0.0003026472	Africa
Africa|hCoV-19/South Africa/KRISP-K000588/2020|EPI ISL 509243|B.1.1.206|South Africa|2020-07-13	Africa|hCoV-19/South Africa/Tygerberg 18/2020|EPI ISL 464129|B.1.8|South Africa|2020-04-08	0.0004033587	Africa
Africa|hCoV-19/South Africa/KRISP-K000589/2020|EPI ISL 509244|B.1.1.206|South Africa|2020-07-13	Africa|hCoV-19/South Africa/Tygerberg 18/2020|EPI ISL 464129|B.1.8|South Africa|2020-04-08	0.0004033763	Africa
Africa|hCoV-19/South Africa/KRISP-K000591/2020|EPI ISL 509245|B.1.5|South Africa|2020-07-12	Africa|hCoV-19/South Africa/Tygerberg 18/2020|EPI ISL 464129|B.1.8|South Africa|2020-04-08	0.0001008034	Africa
Africa|hCoV-19/South Africa/KRISP-K000592/2020|EPI ISL 509246|B.1.1.273|South Africa|2020-07-13	Africa|hCoV-19/South Africa/Tygerberg 18/2020|EPI ISL 464129|B.1.8|South Africa|2020-04-08	0.0004066068	Africa
Africa|hCoV-19/South Africa/KRISP-K000594/2020|EPI ISL 509247|B.1.140|South Africa|2020-07-02	Africa|hCoV-19/South Africa/Tygerberg 18/2020|EPI ISL 464129|B.1.8|South Africa|2020-04-08	0.0003697219	Africa
Africa|hCoV-19/South Africa/KRISP-K000595/2020|EPI ISL 509248|B.1.140|South Africa|2020-07-02	Africa|hCoV-19/South Africa/Tygerberg 18/2020|EPI ISL 464129|B.1.8|South Africa|2020-04-08	0.0003361041	Africa
Africa|hCoV-19/South Africa/KRISP-K000596/2020|EPI ISL 509249|B.1.1.206|South Africa|2020-07-02	Africa|hCoV-19/South Africa/Tygerberg 18/2020|EPI ISL 464129|B.1.8|South Africa|2020-04-08	0.0004370101	Africa
Africa|hCoV-19/South Africa/KRISP-K000597/2020|EPI ISL 509250|B.1.1.34|South Africa|2020-07-13	Africa|hCoV-19/South Africa/Tygerberg 18/2020|EPI ISL 464129|B.1.8|South Africa|2020-04-08	0.0003361040	Africa
Africa|hCoV-19/South Africa/KRISP-K000598/2020|EPI ISL 509251|B.1.1.206|South Africa|2020-07-03	Africa|hCoV-19/South Africa/Tygerberg 18/2020|EPI ISL 464129|B.1.8|South Africa|2020-04-08	0.0003024875	Africa
Africa|hCoV-19/South Africa/KRISP-K000599/2020|EPI ISL 509252|B.1.1.273|South Africa|2020-07-13	Africa|hCoV-19/South Africa/Tygerberg 18/2020|EPI ISL 464129|B.1.8|South Africa|2020-04-08	0.0003024875	Africa
Africa|hCoV-19/South Africa/KRISP-K000600/2020|EPI ISL 509253|B.1.1.206|South Africa|2020-07-01	Africa|hCoV-19/South Africa/Tygerberg 18/2020|EPI ISL 464129|B.1.8|South Africa|2020-04-08	0.0004369720	Africa
Africa|hCoV-19/South Africa/KRISP-K000601/2020|EPI ISL 509254|B.1.1.57|South Africa|2020-07-13	Africa|hCoV-19/South Africa/Tygerberg 18/2020|EPI ISL 464129|B.1.8|South Africa|2020-04-08	0.0002688724	Africa
Africa|hCoV-19/South Africa/KRISP-K000602/2020|EPI ISL 509255|B.1.1.206|South Africa|2020-07-01	Africa|hCoV-19/South Africa/Tygerberg 18/2020|EPI ISL 464129|B.1.8|South Africa|2020-04-08	0.0004033506	Africa
Africa|hCoV-19/South Africa/KRISP-K000603/2020|EPI ISL 509256|B.1.1.206|South Africa|2020-07-02	Africa|hCoV-19/South Africa/Tygerberg 18/2020|EPI ISL 464129|B.1.8|South Africa|2020-04-08	0.0003697219	Africa
Africa|hCoV-19/South Africa/KRISP-K000604/2020|EPI ISL 509257|C.1|South Africa|2020-07-01	Africa|hCoV-19/South Africa/Tygerberg 18/2020|EPI ISL 464129|B.1.8|South Africa|2020-04-08	0.0004369720	Africa
Africa|hCoV-19/South Africa/KRISP-K000606/2020|EPI ISL 509259|B.1.1.206|South Africa|2020-07-02	Africa|hCoV-19/South Africa/Tygerberg 18/2020|EPI ISL 464129|B.1.8|South Africa|2020-04-08	0.0005153365	Africa
Africa|hCoV-19/South Africa/KRISP-K000607/2020|EPI ISL 509260|B.1.1.57|South Africa|2020-07-13	Africa|hCoV-19/South Africa/Tygerberg 18/2020|EPI ISL 464129|B.1.8|South Africa|2020-04-08	0.0003361188	Africa
Africa|hCoV-19/South Africa/KRISP-K000608/2020|EPI ISL 509261|H.1|South Africa|2020-07-03	Africa|hCoV-19/South Africa/Tygerberg 18/2020|EPI ISL 464129|B.1.8|South Africa|2020-04-08	0.0003369385	Africa
Africa|hCoV-19/South Africa/KRISP-K000612/2020|EPI ISL 509264|B.1.1.206|South Africa|2020-07-01	Africa|hCoV-19/South Africa/Tygerberg 18/2020|EPI ISL 464129|B.1.8|South Africa|2020-04-08	0.0005042629	Africa
Africa|hCoV-19/South Africa/KRISP-K000613/2020|EPI ISL 509265|B.1.1.206|South Africa|2020-07-14	Africa|hCoV-19/South Africa/Tygerberg 18/2020|EPI ISL 464129|B.1.8|South Africa|2020-04-08	0.0005042527	Africa
Africa|hCoV-19/South Africa/KRISP-K000614/2020|EPI ISL 509266|B.1.1.206|South Africa|2020-07-02	Africa|hCoV-19/South Africa/Tygerberg 18/2020|EPI ISL 464129|B.1.8|South Africa|2020-04-08	0.0004033682	Africa
Africa|hCoV-19/South Africa/KRISP-K000615/2020|EPI ISL 509267|B.1.1.206|South Africa|2020-07-02	Africa|hCoV-19/South Africa/Tygerberg 18/2020|EPI ISL 464129|B.1.8|South Africa|2020-04-08	0.0004706153	Africa
Africa|hCoV-19/South Africa/KRISP-K000616/2020|EPI ISL 509268|B.1.1.206|South Africa|2020-07-01	Africa|hCoV-19/South Africa/Tygerberg 18/2020|EPI ISL 464129|B.1.8|South Africa|2020-04-08	0.0003726774	Africa
Africa|hCoV-19/South Africa/KRISP-K000617/2020|EPI ISL 509269|B.1.1.206|South Africa|2020-07-01	Africa|hCoV-19/South Africa/Tygerberg 18/2020|EPI ISL 464129|B.1.8|South Africa|2020-04-08	0.0003697379	Africa
Africa|hCoV-19/South Africa/KRISP-K000618/2020|EPI ISL 509270|B.1.1.206|South Africa|2020-07-03	Africa|hCoV-19/South Africa/Tygerberg 18/2020|EPI ISL 464129|B.1.8|South Africa|2020-04-08	0.0003361040	Africa
Africa|hCoV-19/South Africa/KRISP-K000620/2020|EPI ISL 509272|B.1.1.206|South Africa|2020-07-01	Africa|hCoV-19/South Africa/Tygerberg 18/2020|EPI ISL 464129|B.1.8|South Africa|2020-04-08	0.0004095580	Africa
Africa|hCoV-19/South Africa/KRISP-K000621/2020|EPI ISL 509273|B.1.140|South Africa|2020-07-02	Africa|hCoV-19/South Africa/Tygerberg 18/2020|EPI ISL 464129|B.1.8|South Africa|2020-04-08	0.0003388941	Africa
Africa|hCoV-19/South Africa/KRISP-K000622/2020|EPI ISL 509274|B.1.1|South Africa|2020-07-03	Africa|hCoV-19/South Africa/Tygerberg 18/2020|EPI ISL 464129|B.1.8|South Africa|2020-04-08	0.0002016373	Africa
Africa|hCoV-19/South Africa/KRISP-K000623/2020|EPI ISL 509275|B.1.1.206|South Africa|2020-07-04	Africa|hCoV-19/South Africa/Tygerberg 18/2020|EPI ISL 464129|B.1.8|South Africa|2020-04-08	0.0004706153	Africa
Africa|hCoV-19/South Africa/KRISP-K000624/2020|EPI ISL 509276|B.1.1.206|South Africa|2020-07-02	Africa|hCoV-19/South Africa/Tygerberg 18/2020|EPI ISL 464129|B.1.8|South Africa|2020-04-08	0.0003719053	Africa
Africa|hCoV-19/South Africa/KRISP-K000625/2020|EPI ISL 509277|B.1.1.206|South Africa|2020-07-11	Africa|hCoV-19/South Africa/Tygerberg 18/2020|EPI ISL 464129|B.1.8|South Africa|2020-04-08	0.0004411872	Africa
Africa|hCoV-19/South Africa/KRISP-K000626/2020|EPI ISL 509278|B.1.1.1|South Africa|2020-07-07	Africa|hCoV-19/South Africa/Tygerberg 18/2020|EPI ISL 464129|B.1.8|South Africa|2020-04-08	0.0004504920	Africa
Africa|hCoV-19/South Africa/KRISP-K000628/2020|EPI ISL 509279|B.1.1.206|South Africa|2020-07-12	Africa|hCoV-19/South Africa/Tygerberg 18/2020|EPI ISL 464129|B.1.8|South Africa|2020-04-08	0.0003697308	Africa
Africa|hCoV-19/South Africa/KRISP-K000629/2020|EPI ISL 509280|B.1.1|South Africa|2020-07-03	Africa|hCoV-19/South Africa/Tygerberg 18/2020|EPI ISL 464129|B.1.8|South Africa|2020-04-08	0.0003807077	Africa
Africa|hCoV-19/South Africa/KRISP-K000630/2020|EPI ISL 509281|B.1.1.206|South Africa|2020-07-03	Africa|hCoV-19/South Africa/Tygerberg 18/2020|EPI ISL 464129|B.1.8|South Africa|2020-04-08	0.0003361186	Africa
Africa|hCoV-19/South Africa/KRISP-K000631/2020|EPI ISL 509282|B.1.1.206|South Africa|2020-07-04	Africa|hCoV-19/South Africa/Tygerberg 18/2020|EPI ISL 464129|B.1.8|South Africa|2020-04-08	0.0003726269	Africa
Africa|hCoV-19/South Africa/KRISP-K000632/2020|EPI ISL 509283|B.1.1.206|South Africa|2020-07-02	Africa|hCoV-19/South Africa/Tygerberg 18/2020|EPI ISL 464129|B.1.8|South Africa|2020-04-08	0.0003697218	Africa
Africa|hCoV-19/South Africa/KRISP-K000633/2020|EPI ISL 509284|B.1.1.206|South Africa|2020-07-02	Africa|hCoV-19/South Africa/Tygerberg 18/2020|EPI ISL 464129|B.1.8|South Africa|2020-04-08	0.0003361040	Africa
Africa|hCoV-19/South Africa/KRISP-K000635/2020|EPI ISL 509285|B.1|South Africa|2020-07-07	Africa|hCoV-19/South Africa/Tygerberg 18/2020|EPI ISL 464129|B.1.8|South Africa|2020-04-08	0.0002688543	Africa
Africa|hCoV-19/South Africa/KRISP-K000637/2020|EPI ISL 509287|B.1.106|South Africa|2020-07-13	Africa|hCoV-19/South Africa/Tygerberg 18/2020|EPI ISL 464129|B.1.8|South Africa|2020-04-08	0.0002016191	Africa
Africa|hCoV-19/South Africa/KRISP-K000639/2020|EPI ISL 509288|C.1|South Africa|2020-07-13	Africa|hCoV-19/South Africa/Tygerberg 18/2020|EPI ISL 464129|B.1.8|South Africa|2020-04-08	0.0004060388	Africa
Africa|hCoV-19/South Africa/KRISP-K000640/2020|EPI ISL 509289|B.1.5.31|South Africa|2020-07-13	Africa|hCoV-19/South Africa/Tygerberg 18/2020|EPI ISL 464129|B.1.8|South Africa|2020-04-08	0.0002016238	Africa
Africa|hCoV-19/South Africa/KRISP-K000641/2020|EPI ISL 509290|B.1.1.34|South Africa|2020-07-13	Africa|hCoV-19/South Africa/Tygerberg 18/2020|EPI ISL 464129|B.1.8|South Africa|2020-04-08	0.0004706563	Africa
Africa|hCoV-19/South Africa/KRISP-K000643/2020|EPI ISL 509292|C.1|South Africa|2020-07-10	Africa|hCoV-19/South Africa/Tygerberg 18/2020|EPI ISL 464129|B.1.8|South Africa|2020-04-08	0.0004033507	Africa
Africa|hCoV-19/South Africa/KRISP-K000649/2020|EPI ISL 509293|B.1.5.19|South Africa|2020-07-13	Africa|hCoV-19/South Africa/Tygerberg 18/2020|EPI ISL 464129|B.1.8|South Africa|2020-04-08	0.0003696971	Africa
Africa|hCoV-19/South Africa/KRISP-K000650/2020|EPI ISL 509294|B.1.1.206|South Africa|2020-07-13	Africa|hCoV-19/South Africa/Tygerberg 18/2020|EPI ISL 464129|B.1.8|South Africa|2020-04-08	0.0004369427	Africa
Africa|hCoV-19/South Africa/KRISP-K000652/2020|EPI ISL 509296|B.1.1.273|South Africa|2020-07-13	Africa|hCoV-19/South Africa/Tygerberg 18/2020|EPI ISL 464129|B.1.8|South Africa|2020-04-08	0.0004369530	Africa
Africa|hCoV-19/South Africa/KRISP-K000655/2020|EPI ISL 509298|B.1.1.254|South Africa|2020-07-12	Africa|hCoV-19/South Africa/Tygerberg 18/2020|EPI ISL 464129|B.1.8|South Africa|2020-04-08	0.0003496083	Africa
Africa|hCoV-19/South Africa/KRISP-K000658/2020|EPI ISL 509299|C.1|South Africa|2020-07-13	Africa|hCoV-19/South Africa/Tygerberg 18/2020|EPI ISL 464129|B.1.8|South Africa|2020-04-08	0.0005718683	Africa
Africa|hCoV-19/South Africa/KRISP-K000659/2020|EPI ISL 509300|B.1.1.206|South Africa|2020-07-13	Africa|hCoV-19/South Africa/Tygerberg 18/2020|EPI ISL 464129|B.1.8|South Africa|2020-04-08	0.0004370455	Africa
Africa|hCoV-19/South Africa/KRISP-K001035/2020|EPI ISL 509301|H.1|South Africa|2020-07-17	Africa|hCoV-19/South Africa/Tygerberg 18/2020|EPI ISL 464129|B.1.8|South Africa|2020-04-08	0.0003024947	Africa
Africa|hCoV-19/South Africa/KRISP-K001037/2020|EPI ISL 509302|B.1.140|South Africa|2020-07-16	Africa|hCoV-19/South Africa/Tygerberg 18/2020|EPI ISL 464129|B.1.8|South Africa|2020-04-08	0.0002688724	Africa
Africa|hCoV-19/South Africa/KRISP-K001038/2020|EPI ISL 509303|B.1.1.273|South Africa|2020-07-16	Africa|hCoV-19/South Africa/Tygerberg 18/2020|EPI ISL 464129|B.1.8|South Africa|2020-04-08	0.0004369530	Africa
Africa|hCoV-19/South Africa/KRISP-K001041/2020|EPI ISL 509304|B.1.1.273|South Africa|2020-07-16	Africa|hCoV-19/South Africa/Tygerberg 18/2020|EPI ISL 464129|B.1.8|South Africa|2020-04-08	0.0004706059	Africa
Africa|hCoV-19/South Africa/KRISP-K001043/2020|EPI ISL 509305|B.1.5.16|South Africa|2020-07-02	Africa|hCoV-19/South Africa/Tygerberg 18/2020|EPI ISL 464129|B.1.8|South Africa|2020-04-08	0.0004369515	Africa
Africa|hCoV-19/South Africa/KRISP-K001044/2020|EPI ISL 509306|B.1.1|South Africa|2020-07-18	Africa|hCoV-19/South Africa/Tygerberg 18/2020|EPI ISL 464129|B.1.8|South Africa|2020-04-08	0.0002352585	Africa
Africa|hCoV-19/South Africa/KRISP-K001045/2020|EPI ISL 509307|C.2|South Africa|2020-07-18	Africa|hCoV-19/South Africa/Tygerberg 18/2020|EPI ISL 464129|B.1.8|South Africa|2020-04-08	0.0004706153	Africa
Africa|hCoV-19/South Africa/KRISP-K001049/2020|EPI ISL 509308|B.1.1.34|South Africa|2020-07-16	Africa|hCoV-19/South Africa/Tygerberg 18/2020|EPI ISL 464129|B.1.8|South Africa|2020-04-08	0.0004706170	Africa
Africa|hCoV-19/South Africa/KRISP-K001051/2020|EPI ISL 509309|B.1.1.206|South Africa|2020-07-14	Africa|hCoV-19/South Africa/Tygerberg 18/2020|EPI ISL 464129|B.1.8|South Africa|2020-04-08	0.0004706452	Africa
Africa|hCoV-19/South Africa/KRISP-K001052/2020|EPI ISL 509310|B.1.1.206|South Africa|2020-07-14	Africa|hCoV-19/South Africa/Tygerberg 18/2020|EPI ISL 464129|B.1.8|South Africa|2020-04-08	0.0004033507	Africa
Africa|hCoV-19/South Africa/KRISP-K001053/2020|EPI ISL 509311|B.1.1.206|South Africa|2020-07-03	Africa|hCoV-19/South Africa/Tygerberg 18/2020|EPI ISL 464129|B.1.8|South Africa|2020-04-08	0.0003370020	Africa
Africa|hCoV-19/South Africa/KRISP-K001055/2020|EPI ISL 509313|B.1.1.62|South Africa|2020-07-13	Africa|hCoV-19/South Africa/Tygerberg 18/2020|EPI ISL 464129|B.1.8|South Africa|2020-04-08	0.0003697628	Africa
Africa|hCoV-19/South Africa/KRISP-K001057/2020|EPI ISL 509314|B.1.1.254|South Africa|2020-07-03	Africa|hCoV-19/South Africa/Tygerberg 18/2020|EPI ISL 464129|B.1.8|South Africa|2020-04-08	0.0003024743	Africa
Africa|hCoV-19/South Africa/KRISP-K001059/2020|EPI ISL 509316|B.1.1|South Africa|2020-07-01	Africa|hCoV-19/South Africa/Tygerberg 18/2020|EPI ISL 464129|B.1.8|South Africa|2020-04-08	0.0004369824	Africa
Africa|hCoV-19/South Africa/KRISP-K001061/2020|EPI ISL 509317|B.1.1.206|South Africa|2020-07-04	Africa|hCoV-19/South Africa/Tygerberg 18/2020|EPI ISL 464129|B.1.8|South Africa|2020-04-08	0.0003024815	Africa
Africa|hCoV-19/South Africa/KRISP-K001062/2020|EPI ISL 509318|B.1.1.206|South Africa|2020-07-03	Africa|hCoV-19/South Africa/Tygerberg 18/2020|EPI ISL 464129|B.1.8|South Africa|2020-04-08	0.0003361040	Africa
Africa|hCoV-19/South Africa/KRISP-K001063/2020|EPI ISL 509319|B.1.5|South Africa|2020-07-03	Africa|hCoV-19/South Africa/Tygerberg 18/2020|EPI ISL 464129|B.1.8|South Africa|2020-04-08	0.0003024815	Africa
Africa|hCoV-19/South Africa/KRISP-K001064/2020|EPI ISL 509320|B.1.1.273|South Africa|2020-07-03	Africa|hCoV-19/South Africa/Tygerberg 18/2020|EPI ISL 464129|B.1.8|South Africa|2020-04-08	0.0003025007	Africa
Africa|hCoV-19/South Africa/KRISP-K001065/2020|EPI ISL 509321|B.1.1|South Africa|2020-07-03	Africa|hCoV-19/South Africa/Tygerberg 18/2020|EPI ISL 464129|B.1.8|South Africa|2020-04-08	0.0002688787	Africa
Africa|hCoV-19/South Africa/KRISP-K001067/2020|EPI ISL 509323|B.1.1.206|South Africa|2020-07-02	Africa|hCoV-19/South Africa/Tygerberg 18/2020|EPI ISL 464129|B.1.8|South Africa|2020-04-08	0.0004033763	Africa
Africa|hCoV-19/South Africa/KRISP-K001068/2020|EPI ISL 509324|C.1|South Africa|2020-07-14	Africa|hCoV-19/South Africa/Tygerberg 18/2020|EPI ISL 464129|B.1.8|South Africa|2020-04-08	0.0004705948	Africa
Africa|hCoV-19/South Africa/KRISP-K001071/2020|EPI ISL 509325|B.1.1.273|South Africa|2020-07-18	Africa|hCoV-19/South Africa/Tygerberg 18/2020|EPI ISL 464129|B.1.8|South Africa|2020-04-08	0.0003697306	Africa
Africa|hCoV-19/South Africa/KRISP-K001072/2020|EPI ISL 509326|B.1.1.206|South Africa|2020-07-14	Africa|hCoV-19/South Africa/Tygerberg 18/2020|EPI ISL 464129|B.1.8|South Africa|2020-04-08	0.0003024743	Africa
Africa|hCoV-19/South Africa/KRISP-K001073/2020|EPI ISL 509327|B.1.1|South Africa|2020-07-14	Africa|hCoV-19/South Africa/Tygerberg 18/2020|EPI ISL 464129|B.1.8|South Africa|2020-04-08	0.0004033506	Africa
Africa|hCoV-19/South Africa/KRISP-K001074/2020|EPI ISL 509328|C.1|South Africa|2020-07-14	Africa|hCoV-19/South Africa/Tygerberg 18/2020|EPI ISL 464129|B.1.8|South Africa|2020-04-08	0.0005042409	Africa
Africa|hCoV-19/South Africa/KRISP-K001075/2020|EPI ISL 509329|C.1|South Africa|2020-07-02	Africa|hCoV-19/South Africa/Tygerberg 18/2020|EPI ISL 464129|B.1.8|South Africa|2020-04-08	0.0004705948	Africa
Africa|hCoV-19/South Africa/KRISP-K001076/2020|EPI ISL 509330|B.1.1|South Africa|2020-07-04	Africa|hCoV-19/South Africa/Tygerberg 18/2020|EPI ISL 464129|B.1.8|South Africa|2020-04-08	0.0002688606	Africa
Africa|hCoV-19/South Africa/KRISP-K001077/2020|EPI ISL 509331|B.1.1|South Africa|2020-07-03	Africa|hCoV-19/South Africa/Tygerberg 18/2020|EPI ISL 464129|B.1.8|South Africa|2020-04-08	0.0003361120	Africa
Africa|hCoV-19/South Africa/KRISP-K001078/2020|EPI ISL 509332|H.1|South Africa|2020-07-03	Africa|hCoV-19/South Africa/Tygerberg 18/2020|EPI ISL 464129|B.1.8|South Africa|2020-04-08	0.0003024946	Africa
Africa|hCoV-19/South Africa/KRISP-K001079/2020|EPI ISL 509333|B.1.1.273|South Africa|2020-07-03	Africa|hCoV-19/South Africa/Tygerberg 18/2020|EPI ISL 464129|B.1.8|South Africa|2020-04-08	0.0004369530	Africa
Africa|hCoV-19/South Africa/KRISP-K001080/2020|EPI ISL 509334|B.1.1|South Africa|2020-07-01	Africa|hCoV-19/South Africa/Tygerberg 18/2020|EPI ISL 464129|B.1.8|South Africa|2020-04-08	0.0003024815	Africa
Africa|hCoV-19/South Africa/KRISP-K001082/2020|EPI ISL 509335|B.1.1.40|South Africa|2020-07-18	Africa|hCoV-19/South Africa/Tygerberg 18/2020|EPI ISL 464129|B.1.8|South Africa|2020-04-08	0.0004369721	Africa
Africa|hCoV-19/South Africa/KRISP-K001084/2020|EPI ISL 509337|C.1|South Africa|2020-07-03	Africa|hCoV-19/South Africa/Tygerberg 18/2020|EPI ISL 464129|B.1.8|South Africa|2020-04-08	0.0005378444	Africa
Africa|hCoV-19/South Africa/KRISP-K001085/2020|EPI ISL 509338|C.1|South Africa|2020-07-13	Africa|hCoV-19/South Africa/Tygerberg 18/2020|EPI ISL 464129|B.1.8|South Africa|2020-04-08	0.0004369721	Africa
Africa|hCoV-19/South Africa/KRISP-K001087/2020|EPI ISL 509339|B.1.1.56|South Africa|2020-07-13	Africa|hCoV-19/South Africa/Tygerberg 18/2020|EPI ISL 464129|B.1.8|South Africa|2020-04-08	0.0004370101	Africa
Africa|hCoV-19/South Africa/KRISP-K001088/2020|EPI ISL 509340|B.1.1.99|South Africa|2020-07-13	Africa|hCoV-19/South Africa/Tygerberg 18/2020|EPI ISL 464129|B.1.8|South Africa|2020-04-08	0.0002352483	Africa
Africa|hCoV-19/South Africa/KRISP-K001091/2020|EPI ISL 509342|B.1.1.206|South Africa|2020-07-10	Africa|hCoV-19/South Africa/Tygerberg 18/2020|EPI ISL 464129|B.1.8|South Africa|2020-04-08	0.0004033506	Africa
Africa|hCoV-19/South Africa/KRISP-K001096/2020|EPI ISL 509345|B.1.1.206|South Africa|2020-07-13	Africa|hCoV-19/South Africa/Tygerberg 18/2020|EPI ISL 464129|B.1.8|South Africa|2020-04-08	0.0004369808	Africa
Africa|hCoV-19/South Africa/KRISP-K001097/2020|EPI ISL 509346|B.1.1|South Africa|2020-07-13	Africa|hCoV-19/South Africa/Tygerberg 18/2020|EPI ISL 464129|B.1.8|South Africa|2020-04-08	0.0004706170	Africa
Africa|hCoV-19/South Africa/KRISP-K001098/2020|EPI ISL 509347|B.1.1|South Africa|2020-07-10	Africa|hCoV-19/South Africa/Tygerberg 18/2020|EPI ISL 464129|B.1.8|South Africa|2020-04-08	0.0002688670	Africa
Africa|hCoV-19/South Africa/KRISP-K001099/2020|EPI ISL 509348|B.1.1.62|South Africa|2020-07-13	Africa|hCoV-19/South Africa/Tygerberg 18/2020|EPI ISL 464129|B.1.8|South Africa|2020-04-08	0.0003361187	Africa
Africa|hCoV-19/South Africa/KRISP-K001101/2020|EPI ISL 509350|C.1|South Africa|2020-07-10	Africa|hCoV-19/South Africa/Tygerberg 18/2020|EPI ISL 464129|B.1.8|South Africa|2020-04-08	0.0004369911	Africa
Africa|hCoV-19/South Africa/KRISP-K001103/2020|EPI ISL 509352|B.1.1.206|South Africa|2020-07-13	Africa|hCoV-19/South Africa/Tygerberg 18/2020|EPI ISL 464129|B.1.8|South Africa|2020-04-08	0.0003697219	Africa
Africa|hCoV-19/South Africa/KRISP-K001104/2020|EPI ISL 509353|C.1|South Africa|2020-07-13	Africa|hCoV-19/South Africa/Tygerberg 18/2020|EPI ISL 464129|B.1.8|South Africa|2020-04-08	0.0004369618	Africa
Africa|hCoV-19/South Africa/KRISP-K001105/2020|EPI ISL 509354|B.1.1.206|South Africa|2020-07-10	Africa|hCoV-19/South Africa/Tygerberg 18/2020|EPI ISL 464129|B.1.8|South Africa|2020-04-08	0.0003697306	Africa
Africa|hCoV-19/South Africa/KRISP-K001109/2020|EPI ISL 509356|B.1.1.34|South Africa|2020-07-16	Africa|hCoV-19/South Africa/Tygerberg 18/2020|EPI ISL 464129|B.1.8|South Africa|2020-04-08	0.0003361040	Africa
Africa|hCoV-19/South Africa/KRISP-K001110/2020|EPI ISL 509357|C.1|South Africa|2020-07-17	Africa|hCoV-19/South Africa/Tygerberg 18/2020|EPI ISL 464129|B.1.8|South Africa|2020-04-08	0.0004706153	Africa
Africa|hCoV-19/South Africa/KRISP-K001112/2020|EPI ISL 509358|B.1.5|South Africa|2020-07-17	Africa|hCoV-19/South Africa/Tygerberg 18/2020|EPI ISL 464129|B.1.8|South Africa|2020-04-08	0.0002352530	Africa
Africa|hCoV-19/South Africa/KRISP-K001113/2020|EPI ISL 509359|B.1|South Africa|2020-07-14	Africa|hCoV-19/South Africa/Tygerberg 18/2020|EPI ISL 464129|B.1.8|South Africa|2020-04-08	0.0003061989	Africa
Africa|hCoV-19/South Africa/KRISP-K001114/2020|EPI ISL 509360|B.1.1|South Africa|2020-07-17	Africa|hCoV-19/South Africa/Tygerberg 18/2020|EPI ISL 464129|B.1.8|South Africa|2020-04-08	0.0002352482	Africa
Africa|hCoV-19/South Africa/KRISP-K001115/2020|EPI ISL 509361|B.1|South Africa|2020-07-14	Africa|hCoV-19/South Africa/Tygerberg 18/2020|EPI ISL 464129|B.1.8|South Africa|2020-04-08	0.0003361108	Africa
Africa|hCoV-19/South Africa/KRISP-K001116/2020|EPI ISL 509362|C.1|South Africa|2020-07-16	Africa|hCoV-19/South Africa/Tygerberg 18/2020|EPI ISL 464129|B.1.8|South Africa|2020-04-08	0.0005042628	Africa
Africa|hCoV-19/South Africa/KRISP-K001117/2020|EPI ISL 509363|H.1|South Africa|2020-07-17	Africa|hCoV-19/South Africa/Tygerberg 18/2020|EPI ISL 464129|B.1.8|South Africa|2020-04-08	0.0003697467	Africa
Africa|hCoV-19/South Africa/KRISP-K001118/2020|EPI ISL 509364|B.1.1.206|South Africa|2020-07-16	Africa|hCoV-19/South Africa/Tygerberg 18/2020|EPI ISL 464129|B.1.8|South Africa|2020-04-08	0.0003361040	Africa
Africa|hCoV-19/South Africa/KRISP-K001121/2020|EPI ISL 509365|B.1.1.273|South Africa|2020-07-16	Africa|hCoV-19/South Africa/Tygerberg 18/2020|EPI ISL 464129|B.1.8|South Africa|2020-04-08	0.0003697233	Africa
Africa|hCoV-19/South Africa/KRISP-K001122/2020|EPI ISL 515801|B.1.106|South Africa|2020-07-16	Africa|hCoV-19/South Africa/Tygerberg 18/2020|EPI ISL 464129|B.1.8|South Africa|2020-04-08	0.0002352270	Africa
Africa|hCoV-19/South Africa/KRISP-K001123/2020|EPI ISL 509366|B.1.1.34|South Africa|2020-07-15	Africa|hCoV-19/South Africa/Tygerberg 18/2020|EPI ISL 464129|B.1.8|South Africa|2020-04-08	0.0003361040	Africa
Africa|hCoV-19/South Africa/KRISP-K001124/2020|EPI ISL 509367|B.1.1.40|South Africa|2020-07-16	Africa|hCoV-19/South Africa/Tygerberg 18/2020|EPI ISL 464129|B.1.8|South Africa|2020-04-08	0.0004705948	Africa
Africa|hCoV-19/South Africa/KRISP-K001125/2020|EPI ISL 509368|B.1.1.117|South Africa|2020-07-16	Africa|hCoV-19/South Africa/Tygerberg 18/2020|EPI ISL 464129|B.1.8|South Africa|2020-04-08	0.0003360973	Africa
Africa|hCoV-19/South Africa/KRISP-K001126/2020|EPI ISL 509369|B.1.5|South Africa|2020-07-16	Africa|hCoV-19/South Africa/Tygerberg 18/2020|EPI ISL 464129|B.1.8|South Africa|2020-04-08	0.0003024601	Africa
Africa|hCoV-19/South Africa/KRISP-K001128/2020|EPI ISL 509371|B.1.1.273|South Africa|2020-07-16	Africa|hCoV-19/South Africa/Tygerberg 18/2020|EPI ISL 464129|B.1.8|South Africa|2020-04-08	0.0003066966	Africa
Africa|hCoV-19/South Africa/KRISP-K001317/2020|EPI ISL 515802|B.1.1.62|South Africa|2020-07-17	Africa|hCoV-19/South Africa/Tygerberg 18/2020|EPI ISL 464129|B.1.8|South Africa|2020-04-08	0.0003697381	Africa
Africa|hCoV-19/South Africa/KRISP-K001318/2020|EPI ISL 515803|B.1.1|South Africa|2020-07-18	Africa|hCoV-19/South Africa/Tygerberg 18/2020|EPI ISL 464129|B.1.8|South Africa|2020-04-08	0.0003697380	Africa
Africa|hCoV-19/South Africa/KRISP-K001319/2020|EPI ISL 515804|B.1.1.40|South Africa|2020-07-18	Africa|hCoV-19/South Africa/Tygerberg 18/2020|EPI ISL 464129|B.1.8|South Africa|2020-04-08	0.0003361040	Africa
Africa|hCoV-19/South Africa/KRISP-K001320/2020|EPI ISL 515805|C.6|South Africa|2020-07-18	Africa|hCoV-19/South Africa/Tygerberg 18/2020|EPI ISL 464129|B.1.8|South Africa|2020-04-08	0.0006389953	Africa
Africa|hCoV-19/South Africa/KRISP-K001321/2020|EPI ISL 515806|B.1.5.31|South Africa|2020-07-18	Africa|hCoV-19/South Africa/Tygerberg 18/2020|EPI ISL 464129|B.1.8|South Africa|2020-04-08	0.0003024672	Africa
Africa|hCoV-19/South Africa/KRISP-K001322/2020|EPI ISL 515807|B.1.1.57|South Africa|2020-07-18	Africa|hCoV-19/South Africa/Tygerberg 18/2020|EPI ISL 464129|B.1.8|South Africa|2020-04-08	0.0003697306	Africa
Africa|hCoV-19/South Africa/KRISP-K001323/2020|EPI ISL 515808|B.1|South Africa|2020-07-18	Africa|hCoV-19/South Africa/Tygerberg 18/2020|EPI ISL 464129|B.1.8|South Africa|2020-04-08	0.0002688724	Africa
Africa|hCoV-19/South Africa/KRISP-K001324/2020|EPI ISL 515809|B.1.5.16|South Africa|2020-07-18	Africa|hCoV-19/South Africa/Tygerberg 18/2020|EPI ISL 464129|B.1.8|South Africa|2020-04-08	0.0004033317	Africa
Africa|hCoV-19/South Africa/KRISP-K001325/2020|EPI ISL 515810|H.1|South Africa|2020-07-18	Africa|hCoV-19/South Africa/Tygerberg 18/2020|EPI ISL 464129|B.1.8|South Africa|2020-04-08	0.0003697306	Africa
Africa|hCoV-19/South Africa/KRISP-K001326/2020|EPI ISL 515811|B.1.1.34|South Africa|2020-07-18	Africa|hCoV-19/South Africa/Tygerberg 18/2020|EPI ISL 464129|B.1.8|South Africa|2020-04-08	0.0003697219	Africa
Africa|hCoV-19/South Africa/KRISP-K001327/2020|EPI ISL 515812|B.1.5.16|South Africa|2020-07-18	Africa|hCoV-19/South Africa/Tygerberg 18/2020|EPI ISL 464129|B.1.8|South Africa|2020-04-08	0.0002688660	Africa
Africa|hCoV-19/South Africa/KRISP-K001328/2020|EPI ISL 515813|B.1.1.34|South Africa|2020-07-18	Africa|hCoV-19/South Africa/Tygerberg 18/2020|EPI ISL 464129|B.1.8|South Africa|2020-04-08	0.0004706358	Africa
Africa|hCoV-19/South Africa/KRISP-K001329/2020|EPI ISL 515814|B.1.1.206|South Africa|2020-07-18	Africa|hCoV-19/South Africa/Tygerberg 18/2020|EPI ISL 464129|B.1.8|South Africa|2020-04-08	0.0004369617	Africa
Africa|hCoV-19/South Africa/KRISP-K001330/2020|EPI ISL 515815|B.1.1.206|South Africa|2020-07-18	Africa|hCoV-19/South Africa/Tygerberg 18/2020|EPI ISL 464129|B.1.8|South Africa|2020-04-08	0.0003697219	Africa
Africa|hCoV-19/South Africa/KRISP-K001331/2020|EPI ISL 515816|B.1.1.206|South Africa|2020-07-19	Africa|hCoV-19/South Africa/Tygerberg 18/2020|EPI ISL 464129|B.1.8|South Africa|2020-04-08	0.0003697306	Africa
Africa|hCoV-19/South Africa/KRISP-K001332/2020|EPI ISL 515817|B.1.1.62|South Africa|2020-07-19	Africa|hCoV-19/South Africa/Tygerberg 18/2020|EPI ISL 464129|B.1.8|South Africa|2020-04-08	0.0004033587	Africa
Africa|hCoV-19/South Africa/KRISP-K001333/2020|EPI ISL 515818|B.1.1.206|South Africa|2020-07-19	Africa|hCoV-19/South Africa/Tygerberg 18/2020|EPI ISL 464129|B.1.8|South Africa|2020-04-08	0.0003697233	Africa
Africa|hCoV-19/South Africa/KRISP-K001334/2020|EPI ISL 515819|B.1.1.206|South Africa|2020-07-19	Africa|hCoV-19/South Africa/Tygerberg 18/2020|EPI ISL 464129|B.1.8|South Africa|2020-04-08	0.0004033682	Africa
Africa|hCoV-19/South Africa/KRISP-K001335/2020|EPI ISL 515820|B.1.1.206|South Africa|2020-07-19	Africa|hCoV-19/South Africa/Tygerberg 18/2020|EPI ISL 464129|B.1.8|South Africa|2020-04-08	0.0005042629	Africa
Africa|hCoV-19/South Africa/KRISP-K001336/2020|EPI ISL 515821|B.1.1.62|South Africa|2020-07-19	Africa|hCoV-19/South Africa/Tygerberg 18/2020|EPI ISL 464129|B.1.8|South Africa|2020-04-08	0.0003025007	Africa
Africa|hCoV-19/South Africa/KRISP-K001337/2020|EPI ISL 515822|B.1.1.206|South Africa|2020-07-19	Africa|hCoV-19/South Africa/Tygerberg 18/2020|EPI ISL 464129|B.1.8|South Africa|2020-04-08	0.0004033763	Africa
Africa|hCoV-19/South Africa/KRISP-K001338/2020|EPI ISL 515823|B.1.5.16|South Africa|2020-07-18	Africa|hCoV-19/South Africa/Tygerberg 18/2020|EPI ISL 464129|B.1.8|South Africa|2020-04-08	0.0002688660	Africa
Africa|hCoV-19/South Africa/KRISP-K001339/2020|EPI ISL 515824|B.1.1.57|South Africa|2020-07-10	Africa|hCoV-19/South Africa/Tygerberg 18/2020|EPI ISL 464129|B.1.8|South Africa|2020-04-08	0.0004042690	Africa
Africa|hCoV-19/South Africa/KRISP-K001340/2020|EPI ISL 515825|B.1.1.206|South Africa|2020-07-10	Africa|hCoV-19/South Africa/Tygerberg 18/2020|EPI ISL 464129|B.1.8|South Africa|2020-04-08	0.0004369911	Africa
Africa|hCoV-19/South Africa/KRISP-K001341/2020|EPI ISL 515826|B.1.1.56|South Africa|2020-07-10	Africa|hCoV-19/South Africa/Tygerberg 18/2020|EPI ISL 464129|B.1.8|South Africa|2020-04-08	0.0004033587	Africa
Africa|hCoV-19/South Africa/KRISP-K001344/2020|EPI ISL 515829|B.1.1.254|South Africa|2020-07-13	Africa|hCoV-19/South Africa/Tygerberg 18/2020|EPI ISL 464129|B.1.8|South Africa|2020-04-08	0.0003360973	Africa
Africa|hCoV-19/South Africa/KRISP-K001345/2020|EPI ISL 515830|B.1.106|South Africa|2020-07-13	Africa|hCoV-19/South Africa/Tygerberg 18/2020|EPI ISL 464129|B.1.8|South Africa|2020-04-08	0.0003360882	Africa
Africa|hCoV-19/South Africa/KRISP-K001346/2020|EPI ISL 515831|H.1|South Africa|2020-07-13	Africa|hCoV-19/South Africa/Tygerberg 18/2020|EPI ISL 464129|B.1.8|South Africa|2020-04-08	0.0003361120	Africa
Africa|hCoV-19/South Africa/KRISP-K001347/2020|EPI ISL 515832|H.1|South Africa|2020-07-01	Africa|hCoV-19/South Africa/Tygerberg 18/2020|EPI ISL 464129|B.1.8|South Africa|2020-04-08	0.0002688670	Africa
Africa|hCoV-19/South Africa/KRISP-K001348/2020|EPI ISL 515833|B.1.5|South Africa|2020-07-01	Africa|hCoV-19/South Africa/Tygerberg 18/2020|EPI ISL 464129|B.1.8|South Africa|2020-04-08	0.0002688724	Africa
Africa|hCoV-19/South Africa/KRISP-K001349/2020|EPI ISL 515834|B.1.5|South Africa|2020-07-01	Africa|hCoV-19/South Africa/Tygerberg 18/2020|EPI ISL 464129|B.1.8|South Africa|2020-04-08	0.0003388632	Africa
Africa|hCoV-19/South Africa/KRISP-K001350/2020|EPI ISL 515835|B.1.1.273|South Africa|2020-06-30	Africa|hCoV-19/South Africa/Tygerberg 18/2020|EPI ISL 464129|B.1.8|South Africa|2020-04-08	0.0003697233	Africa
Africa|hCoV-19/South Africa/KRISP-K001351/2020|EPI ISL 515836|B.1.1.206|South Africa|2020-07-01	Africa|hCoV-19/South Africa/Tygerberg 18/2020|EPI ISL 464129|B.1.8|South Africa|2020-04-08	0.0005042628	Africa
Africa|hCoV-19/South Africa/KRISP-K001352/2020|EPI ISL 515837|B.1.1|South Africa|2020-06-24	Africa|hCoV-19/South Africa/Tygerberg 18/2020|EPI ISL 464129|B.1.8|South Africa|2020-04-08	0.0003024744	Africa
Africa|hCoV-19/South Africa/KRISP-K001353/2020|EPI ISL 515838|B.1.1.1|South Africa|2020-07-01	Africa|hCoV-19/South Africa/Tygerberg 18/2020|EPI ISL 464129|B.1.8|South Africa|2020-04-08	0.0005378678	Africa
Africa|hCoV-19/South Africa/KRISP-K001354/2020|EPI ISL 515839|B.1.1.273|South Africa|2020-07-01	Africa|hCoV-19/South Africa/Tygerberg 18/2020|EPI ISL 464129|B.1.8|South Africa|2020-04-08	0.0004369824	Africa
Africa|hCoV-19/South Africa/KRISP-K001355/2020|EPI ISL 515840|B.1.1.273|South Africa|2020-07-17	Africa|hCoV-19/South Africa/Tygerberg 18/2020|EPI ISL 464129|B.1.8|South Africa|2020-04-08	0.0003361052	Africa
Africa|hCoV-19/South Africa/KRISP-K001356/2020|EPI ISL 515841|B.1.1.34|South Africa|2020-07-16	Africa|hCoV-19/South Africa/Tygerberg 18/2020|EPI ISL 464129|B.1.8|South Africa|2020-04-08	0.0003024875	Africa
Africa|hCoV-19/South Africa/KRISP-K001357/2020|EPI ISL 515842|C.1|South Africa|2020-07-16	Africa|hCoV-19/South Africa/Tygerberg 18/2020|EPI ISL 464129|B.1.8|South Africa|2020-04-08	0.0006388124	Africa
Africa|hCoV-19/South Africa/KRISP-K001358/2020|EPI ISL 515843|H.1|South Africa|2020-07-15	Africa|hCoV-19/South Africa/Tygerberg 18/2020|EPI ISL 464129|B.1.8|South Africa|2020-04-08	0.0003361266	Africa
Africa|hCoV-19/South Africa/KRISP-K001359/2020|EPI ISL 515844|B.1.1.273|South Africa|2020-07-16	Africa|hCoV-19/South Africa/Tygerberg 18/2020|EPI ISL 464129|B.1.8|South Africa|2020-04-08	0.0004705743	Africa
Africa|hCoV-19/South Africa/KRISP-K001360/2020|EPI ISL 515845|B.1.1.206|South Africa|2020-07-16	Africa|hCoV-19/South Africa/Tygerberg 18/2020|EPI ISL 464129|B.1.8|South Africa|2020-04-08	0.0004706358	Africa
Africa|hCoV-19/South Africa/KRISP-K001361/2020|EPI ISL 515846|C.1|South Africa|2020-07-16	Africa|hCoV-19/South Africa/Tygerberg 18/2020|EPI ISL 464129|B.1.8|South Africa|2020-04-08	0.0005715842	Africa
Africa|hCoV-19/South Africa/KRISP-K001362/2020|EPI ISL 515847|B.1.1|South Africa|2020-07-15	Africa|hCoV-19/South Africa/Tygerberg 18/2020|EPI ISL 464129|B.1.8|South Africa|2020-04-08	0.0003024946	Africa
Africa|hCoV-19/South Africa/KRISP-K001363/2020|EPI ISL 515848|H.1|South Africa|2020-07-17	Africa|hCoV-19/South Africa/Tygerberg 18/2020|EPI ISL 464129|B.1.8|South Africa|2020-04-08	0.0003361120	Africa
Africa|hCoV-19/South Africa/KRISP-K001364/2020|EPI ISL 515849|B.1.1.273|South Africa|2020-07-16	Africa|hCoV-19/South Africa/Tygerberg 18/2020|EPI ISL 464129|B.1.8|South Africa|2020-04-08	0.0003024743	Africa
Africa|hCoV-19/South Africa/KRISP-K001365/2020|EPI ISL 515850|B.1.1.273|South Africa|2020-07-16	Africa|hCoV-19/South Africa/Tygerberg 18/2020|EPI ISL 464129|B.1.8|South Africa|2020-04-08	0.0004033682	Africa
Africa|hCoV-19/South Africa/KRISP-K001366/2020|EPI ISL 515851|B.1.140|South Africa|2020-07-16	Africa|hCoV-19/South Africa/Tygerberg 18/2020|EPI ISL 464129|B.1.8|South Africa|2020-04-08	0.0004033507	Africa
Africa|hCoV-19/South Africa/KRISP-K001367/2020|EPI ISL 515852|B.1.1.273|South Africa|2020-07-16	Africa|hCoV-19/South Africa/Tygerberg 18/2020|EPI ISL 464129|B.1.8|South Africa|2020-04-08	0.0003024743	Africa
Africa|hCoV-19/South Africa/KRISP-K001368/2020|EPI ISL 515853|B.1.1.273|South Africa|2020-07-15	Africa|hCoV-19/South Africa/Tygerberg 18/2020|EPI ISL 464129|B.1.8|South Africa|2020-04-08	0.0004033331	Africa
Africa|hCoV-19/South Africa/KRISP-K001370/2020|EPI ISL 515855|H.1|South Africa|2020-07-15	Africa|hCoV-19/South Africa/Tygerberg 18/2020|EPI ISL 464129|B.1.8|South Africa|2020-04-08	0.0003036447	Africa
Africa|hCoV-19/South Africa/KRISP-K001372/2020|EPI ISL 515857|B.1.1.52|South Africa|2020-07-15	Africa|hCoV-19/South Africa/Tygerberg 18/2020|EPI ISL 464129|B.1.8|South Africa|2020-04-08	0.0003367832	Africa
Africa|hCoV-19/South Africa/KRISP-K001373/2020|EPI ISL 515858|B.1.1.273|South Africa|2020-07-17	Africa|hCoV-19/South Africa/Tygerberg 18/2020|EPI ISL 464129|B.1.8|South Africa|2020-04-08	0.0004033507	Africa
Africa|hCoV-19/South Africa/KRISP-K001374/2020|EPI ISL 515859|B.1.1.273|South Africa|2020-07-16	Africa|hCoV-19/South Africa/Tygerberg 18/2020|EPI ISL 464129|B.1.8|South Africa|2020-04-08	0.0004033697	Africa
Africa|hCoV-19/South Africa/KRISP-K001375/2020|EPI ISL 515860|B.1.1.273|South Africa|2020-07-16	Africa|hCoV-19/South Africa/Tygerberg 18/2020|EPI ISL 464129|B.1.8|South Africa|2020-04-08	0.0004369530	Africa
Africa|hCoV-19/South Africa/KRISP-K001377/2020|EPI ISL 515862|B.1.1.206|South Africa|2020-07-16	Africa|hCoV-19/South Africa/Tygerberg 18/2020|EPI ISL 464129|B.1.8|South Africa|2020-04-08	0.0003361040	Africa
Africa|hCoV-19/South Africa/KRISP-K001378/2020|EPI ISL 515863|B.1.1.117|South Africa|2020-07-17	Africa|hCoV-19/South Africa/Tygerberg 18/2020|EPI ISL 464129|B.1.8|South Africa|2020-04-08	0.0002688607	Africa
Africa|hCoV-19/South Africa/KRISP-K001379/2020|EPI ISL 515864|B.1.1.206|South Africa|2020-07-09	Africa|hCoV-19/South Africa/Tygerberg 18/2020|EPI ISL 464129|B.1.8|South Africa|2020-04-08	0.0003697219	Africa
Africa|hCoV-19/South Africa/KRISP-K001380/2020|EPI ISL 515865|B.1.1.206|South Africa|2020-07-19	Africa|hCoV-19/South Africa/Tygerberg 18/2020|EPI ISL 464129|B.1.8|South Africa|2020-04-08	0.0004033507	Africa
Africa|hCoV-19/South Africa/KRISP-K001381/2020|EPI ISL 515866|C.1|South Africa|2020-07-19	Africa|hCoV-19/South Africa/Tygerberg 18/2020|EPI ISL 464129|B.1.8|South Africa|2020-04-08	0.0006724635	Africa
Africa|hCoV-19/South Africa/KRISP-K001383/2020|EPI ISL 515867|B.1.1.206|South Africa|2020-07-17	Africa|hCoV-19/South Africa/Tygerberg 18/2020|EPI ISL 464129|B.1.8|South Africa|2020-04-08	0.0005379254	Africa
Africa|hCoV-19/South Africa/KRISP-K001384/2020|EPI ISL 515868|B.1.1.206|South Africa|2020-07-17	Africa|hCoV-19/South Africa/Tygerberg 18/2020|EPI ISL 464129|B.1.8|South Africa|2020-04-08	0.0004706153	Africa
Africa|hCoV-19/South Africa/KRISP-K001385/2020|EPI ISL 515869|B.1.1.206|South Africa|2020-07-09	Africa|hCoV-19/South Africa/Tygerberg 18/2020|EPI ISL 464129|B.1.8|South Africa|2020-04-08	0.0003361040	Africa
Africa|hCoV-19/South Africa/KRISP-K001386/2020|EPI ISL 515870|C.1|South Africa|2020-07-17	Africa|hCoV-19/South Africa/Tygerberg 18/2020|EPI ISL 464129|B.1.8|South Africa|2020-04-08	0.0005715459	Africa
Africa|hCoV-19/South Africa/KRISP-K001388/2020|EPI ISL 515872|B.1.1.62|South Africa|2020-07-18	Africa|hCoV-19/South Africa/Tygerberg 18/2020|EPI ISL 464129|B.1.8|South Africa|2020-04-08	0.0003697467	Africa
Africa|hCoV-19/South Africa/KRISP-K001390/2020|EPI ISL 515874|B.1.140|South Africa|2020-07-20	Africa|hCoV-19/South Africa/Tygerberg 18/2020|EPI ISL 464129|B.1.8|South Africa|2020-04-08	0.0003697454	Africa
Africa|hCoV-19/South Africa/KRISP-K001391/2020|EPI ISL 515875|C.9|South Africa|2020-07-18	Africa|hCoV-19/South Africa/Tygerberg 18/2020|EPI ISL 464129|B.1.8|South Africa|2020-04-08	0.0005378444	Africa
Africa|hCoV-19/South Africa/KRISP-K001393/2020|EPI ISL 515877|B.1.1.206|South Africa|2020-07-16	Africa|hCoV-19/South Africa/Tygerberg 18/2020|EPI ISL 464129|B.1.8|South Africa|2020-04-08	0.0003360894	Africa
Africa|hCoV-19/South Africa/KRISP-K001394/2020|EPI ISL 515878|B.1.1.273|South Africa|2020-07-18	Africa|hCoV-19/South Africa/Tygerberg 18/2020|EPI ISL 464129|B.1.8|South Africa|2020-04-08	0.0004033331	Africa
Africa|hCoV-19/South Africa/KRISP-K001395/2020|EPI ISL 515879|B.1.1.273|South Africa|2020-07-19	Africa|hCoV-19/South Africa/Tygerberg 18/2020|EPI ISL 464129|B.1.8|South Africa|2020-04-08	0.0004503575	Africa
Africa|hCoV-19/South Africa/KRISP-K001397/2020|EPI ISL 515880|C.9|South Africa|2020-07-18	Africa|hCoV-19/South Africa/Tygerberg 18/2020|EPI ISL 464129|B.1.8|South Africa|2020-04-08	0.0005415390	Africa
Africa|hCoV-19/South Africa/KRISP-K001398/2020|EPI ISL 515881|B.1.1.206|South Africa|2020-07-18	Africa|hCoV-19/South Africa/Tygerberg 18/2020|EPI ISL 464129|B.1.8|South Africa|2020-04-08	0.0004706358	Africa
Africa|hCoV-19/South Africa/KRISP-K001399/2020|EPI ISL 515882|B.1.1.206|South Africa|2020-07-18	Africa|hCoV-19/South Africa/Tygerberg 18/2020|EPI ISL 464129|B.1.8|South Africa|2020-04-08	0.0003024815	Africa
Africa|hCoV-19/South Africa/KRISP-K001400/2020|EPI ISL 515883|B.1.106|South Africa|2020-07-17	Africa|hCoV-19/South Africa/Tygerberg 18/2020|EPI ISL 464129|B.1.8|South Africa|2020-04-08	0.0002352270	Africa
Africa|hCoV-19/South Africa/KRISP-K001402/2020|EPI ISL 515885|B.1.1.206|South Africa|2020-07-18	Africa|hCoV-19/South Africa/Tygerberg 18/2020|EPI ISL 464129|B.1.8|South Africa|2020-04-08	0.0003697393	Africa
Africa|hCoV-19/South Africa/KRISP-K001403/2020|EPI ISL 515886|B.1.1.206|South Africa|2020-07-18	Africa|hCoV-19/South Africa/Tygerberg 18/2020|EPI ISL 464129|B.1.8|South Africa|2020-04-08	0.0003361120	Africa
Africa|hCoV-19/South Africa/KRISP-K001405/2020|EPI ISL 515888|B.1.1.206|South Africa|2020-07-18	Africa|hCoV-19/South Africa/Tygerberg 18/2020|EPI ISL 464129|B.1.8|South Africa|2020-04-08	0.0004033682	Africa
Africa|hCoV-19/South Africa/KRISP-K001407/2020|EPI ISL 515890|C.9|South Africa|2020-07-18	Africa|hCoV-19/South Africa/Tygerberg 18/2020|EPI ISL 464129|B.1.8|South Africa|2020-04-08	0.0005733210	Africa
Africa|hCoV-19/South Africa/KRISP-K001408/2020|EPI ISL 515891|B.1.1.206|South Africa|2020-07-18	Africa|hCoV-19/South Africa/Tygerberg 18/2020|EPI ISL 464129|B.1.8|South Africa|2020-04-08	0.0003361120	Africa
Africa|hCoV-19/South Africa/KRISP-K001409/2020|EPI ISL 515892|B.1.1.273|South Africa|2020-07-17	Africa|hCoV-19/South Africa/Tygerberg 18/2020|EPI ISL 464129|B.1.8|South Africa|2020-04-08	0.0004706170	Africa
Africa|hCoV-19/South Africa/KRISP-K001410/2020|EPI ISL 515893|C.1|South Africa|2020-07-17	Africa|hCoV-19/South Africa/Tygerberg 18/2020|EPI ISL 464129|B.1.8|South Africa|2020-04-08	0.0005042528	Africa
Africa|hCoV-19/South Africa/KRISP-K002162/2020|EPI ISL 515568|H.1|South Africa|2020-07-08	Africa|hCoV-19/South Africa/Tygerberg 18/2020|EPI ISL 464129|B.1.8|South Africa|2020-04-08	0.0003361120	Africa
Africa|hCoV-19/South Africa/KRISP-K002163/2020|EPI ISL 515569|B.1.1.206|South Africa|2020-07-22	Africa|hCoV-19/South Africa/Tygerberg 18/2020|EPI ISL 464129|B.1.8|South Africa|2020-04-08	0.0003697380	Africa
Africa|hCoV-19/South Africa/KRISP-K002165/2020|EPI ISL 515571|B.1.1.206|South Africa|2020-07-22	Africa|hCoV-19/South Africa/Tygerberg 18/2020|EPI ISL 464129|B.1.8|South Africa|2020-04-08	0.0004069101	Africa
Africa|hCoV-19/South Africa/KRISP-K002168/2020|EPI ISL 515572|B.1.1|South Africa|2020-07-01	Africa|hCoV-19/South Africa/Tygerberg 18/2020|EPI ISL 464129|B.1.8|South Africa|2020-04-08	0.0002463111	Africa
Africa|hCoV-19/South Africa/KRISP-K002171/2020|EPI ISL 515573|H.1|South Africa|2020-07-08	Africa|hCoV-19/South Africa/Tygerberg 18/2020|EPI ISL 464129|B.1.8|South Africa|2020-04-08	0.0003024946	Africa
Africa|hCoV-19/South Africa/KRISP-K002172/2020|EPI ISL 515574|B.1|South Africa|2020-07-08	Africa|hCoV-19/South Africa/Tygerberg 18/2020|EPI ISL 464129|B.1.8|South Africa|2020-04-08	0.0003699420	Africa
Africa|hCoV-19/South Africa/KRISP-K002173/2020|EPI ISL 515575|B.1.1.206|South Africa|2020-07-08	Africa|hCoV-19/South Africa/Tygerberg 18/2020|EPI ISL 464129|B.1.8|South Africa|2020-04-08	0.0004706452	Africa
Africa|hCoV-19/South Africa/KRISP-K002174/2020|EPI ISL 515576|B.1.1.206|South Africa|2020-07-09	Africa|hCoV-19/South Africa/Tygerberg 18/2020|EPI ISL 464129|B.1.8|South Africa|2020-04-08	0.0003388712	Africa
Africa|hCoV-19/South Africa/KRISP-K002175/2020|EPI ISL 515577|B.1.1.57|South Africa|2020-07-09	Africa|hCoV-19/South Africa/Tygerberg 18/2020|EPI ISL 464129|B.1.8|South Africa|2020-04-08	0.0002725356	Africa
Africa|hCoV-19/South Africa/KRISP-K002176/2020|EPI ISL 515578|B.1.1.206|South Africa|2020-06-29	Africa|hCoV-19/South Africa/Tygerberg 18/2020|EPI ISL 464129|B.1.8|South Africa|2020-04-08	0.0002448233	Africa
Africa|hCoV-19/South Africa/KRISP-K002177/2020|EPI ISL 515579|B.1.1.57|South Africa|2020-07-09	Africa|hCoV-19/South Africa/Tygerberg 18/2020|EPI ISL 464129|B.1.8|South Africa|2020-04-08	0.0002708285	Africa
Africa|hCoV-19/South Africa/KRISP-K002179/2020|EPI ISL 515580|B.1.1.273|South Africa|2020-07-08	Africa|hCoV-19/South Africa/Tygerberg 18/2020|EPI ISL 464129|B.1.8|South Africa|2020-04-08	0.0003361119	Africa
Africa|hCoV-19/South Africa/KRISP-K002182/2020|EPI ISL 515581|B.1.1|South Africa|2020-07-08	Africa|hCoV-19/South Africa/Tygerberg 18/2020|EPI ISL 464129|B.1.8|South Africa|2020-04-08	0.0003426255	Africa
Africa|hCoV-19/South Africa/KRISP-K002183/2020|EPI ISL 515582|B.1.1.206|South Africa|2020-07-09	Africa|hCoV-19/South Africa/Tygerberg 18/2020|EPI ISL 464129|B.1.8|South Africa|2020-04-08	0.0004706452	Africa
Africa|hCoV-19/South Africa/KRISP-K002185/2020|EPI ISL 515584|B.1.1.84|South Africa|2020-06-30	Africa|hCoV-19/South Africa/Tygerberg 18/2020|EPI ISL 464129|B.1.8|South Africa|2020-04-08	0.0002688670	Africa
Africa|hCoV-19/South Africa/KRISP-K002186/2020|EPI ISL 515585|B.1.1.84|South Africa|2020-06-30	Africa|hCoV-19/South Africa/Tygerberg 18/2020|EPI ISL 464129|B.1.8|South Africa|2020-04-08	0.0003697058	Africa
Africa|hCoV-19/South Africa/KRISP-K002187/2020|EPI ISL 515586|B.1.1.273|South Africa|2020-07-08	Africa|hCoV-19/South Africa/Tygerberg 18/2020|EPI ISL 464129|B.1.8|South Africa|2020-04-08	0.0003697145	Africa
Africa|hCoV-19/South Africa/KRISP-K002188/2020|EPI ISL 515587|B.1.5|South Africa|2020-07-08	Africa|hCoV-19/South Africa/Tygerberg 18/2020|EPI ISL 464129|B.1.8|South Africa|2020-04-08	0.0000682550	Africa
Africa|hCoV-19/South Africa/KRISP-K002189/2020|EPI ISL 515588|B.1.5|South Africa|2020-07-08	Africa|hCoV-19/South Africa/Tygerberg 18/2020|EPI ISL 464129|B.1.8|South Africa|2020-04-08	0.0001355673	Africa
Africa|hCoV-19/South Africa/KRISP-K002190/2020|EPI ISL 515589|B.1.1.62|South Africa|2020-07-14	Africa|hCoV-19/South Africa/Tygerberg 18/2020|EPI ISL 464129|B.1.8|South Africa|2020-04-08	0.0003361186	Africa
Africa|hCoV-19/South Africa/KRISP-K002191/2020|EPI ISL 515590|B.1.5|South Africa|2020-07-06	Africa|hCoV-19/South Africa/Tygerberg 18/2020|EPI ISL 464129|B.1.8|South Africa|2020-04-08	0.0001361593	Africa
Africa|hCoV-19/South Africa/KRISP-K002194/2020|EPI ISL 515592|B.1.1.40|South Africa|2020-07-16	Africa|hCoV-19/South Africa/Tygerberg 18/2020|EPI ISL 464129|B.1.8|South Africa|2020-04-08	0.0004705633	Africa
Africa|hCoV-19/South Africa/KRISP-K002195/2020|EPI ISL 515593|C.1|South Africa|2020-07-10	Africa|hCoV-19/South Africa/Tygerberg 18/2020|EPI ISL 464129|B.1.8|South Africa|2020-04-08	0.0004709858	Africa
Africa|hCoV-19/South Africa/KRISP-K002196/2020|EPI ISL 515594|B.1.1.273|South Africa|2020-07-05	Africa|hCoV-19/South Africa/Tygerberg 18/2020|EPI ISL 464129|B.1.8|South Africa|2020-04-08	0.0003697146	Africa
Africa|hCoV-19/South Africa/KRISP-K002197/2020|EPI ISL 515595|B.1.1.206|South Africa|2020-07-13	Africa|hCoV-19/South Africa/Tygerberg 18/2020|EPI ISL 464129|B.1.8|South Africa|2020-04-08	0.0003153712	Africa
Africa|hCoV-19/South Africa/KRISP-K002198/2020|EPI ISL 515596|B.1.5|South Africa|2020-07-17	Africa|hCoV-19/South Africa/Tygerberg 18/2020|EPI ISL 464129|B.1.8|South Africa|2020-04-08	0.0002689549	Africa
Africa|hCoV-19/South Africa/KRISP-K002199/2020|EPI ISL 515597|B.1.140|South Africa|2020-07-14	Africa|hCoV-19/South Africa/Tygerberg 18/2020|EPI ISL 464129|B.1.8|South Africa|2020-04-08	0.0002688724	Africa
Africa|hCoV-19/South Africa/KRISP-K002200/2020|EPI ISL 515598|B.1.144|South Africa|2020-07-01	Africa|hCoV-19/South Africa/Tygerberg 18/2020|EPI ISL 464129|B.1.8|South Africa|2020-04-08	0.0001055404	Africa
Africa|hCoV-19/South Africa/KRISP-K002201/2020|EPI ISL 515599|B.1.106|South Africa|2020-07-01	Africa|hCoV-19/South Africa/Tygerberg 18/2020|EPI ISL 464129|B.1.8|South Africa|2020-04-08	0.0003056513	Africa
Africa|hCoV-19/South Africa/KRISP-K002202/2020|EPI ISL 515600|B.1.140|South Africa|2020-07-16	Africa|hCoV-19/South Africa/Tygerberg 18/2020|EPI ISL 464129|B.1.8|South Africa|2020-04-08	0.0002688724	Africa
Africa|hCoV-19/South Africa/KRISP-K002203/2020|EPI ISL 515601|B.1.140|South Africa|2020-07-09	Africa|hCoV-19/South Africa/Tygerberg 18/2020|EPI ISL 464129|B.1.8|South Africa|2020-04-08	0.0003361120	Africa
Africa|hCoV-19/South Africa/KRISP-K002204/2020|EPI ISL 515602|B.1.1.273|South Africa|2020-07-18	Africa|hCoV-19/South Africa/Tygerberg 18/2020|EPI ISL 464129|B.1.8|South Africa|2020-04-08	0.0003697145	Africa
Africa|hCoV-19/South Africa/KRISP-K002205/2020|EPI ISL 515603|B.1.106|South Africa|2020-07-16	Africa|hCoV-19/South Africa/Tygerberg 18/2020|EPI ISL 464129|B.1.8|South Africa|2020-04-08	0.0004399468	Africa
Africa|hCoV-19/South Africa/KRISP-K002206/2020|EPI ISL 515604|B.1.1.273|South Africa|2020-07-17	Africa|hCoV-19/South Africa/Tygerberg 18/2020|EPI ISL 464129|B.1.8|South Africa|2020-04-08	0.0004033427	Africa
Africa|hCoV-19/South Africa/KRISP-K002209/2020|EPI ISL 515606|B.1.140|South Africa|2020-07-24	Africa|hCoV-19/South Africa/Tygerberg 18/2020|EPI ISL 464129|B.1.8|South Africa|2020-04-08	0.0005379489	Africa
Africa|hCoV-19/South Africa/KRISP-K002210/2020|EPI ISL 515607|B.1.1.117|South Africa|2020-07-24	Africa|hCoV-19/South Africa/Tygerberg 18/2020|EPI ISL 464129|B.1.8|South Africa|2020-04-08	0.0003699706	Africa
Africa|hCoV-19/South Africa/KRISP-K002211/2020|EPI ISL 515608|B.1.140|South Africa|2020-07-08	Africa|hCoV-19/South Africa/Tygerberg 18/2020|EPI ISL 464129|B.1.8|South Africa|2020-04-08	0.0003430083	Africa
Africa|hCoV-19/South Africa/KRISP-K002213/2020|EPI ISL 515610|C.1|South Africa|2020-07-30	Africa|hCoV-19/South Africa/Tygerberg 18/2020|EPI ISL 464129|B.1.8|South Africa|2020-04-08	0.0004371085	Africa
Africa|hCoV-19/South Africa/KRISP-K002214/2020|EPI ISL 515611|B.1.1.117|South Africa|2020-07-30	Africa|hCoV-19/South Africa/Tygerberg 18/2020|EPI ISL 464129|B.1.8|South Africa|2020-04-08	0.0002745461	Africa
Africa|hCoV-19/South Africa/KRISP-K002215/2020|EPI ISL 515612|B.1.1.206|South Africa|2020-07-30	Africa|hCoV-19/South Africa/Tygerberg 18/2020|EPI ISL 464129|B.1.8|South Africa|2020-04-08	0.0004033764	Africa
Africa|hCoV-19/South Africa/KRISP-K002216/2020|EPI ISL 515613|B.1.1.206|South Africa|2020-07-18	Africa|hCoV-19/South Africa/Tygerberg 18/2020|EPI ISL 464129|B.1.8|South Africa|2020-04-08	0.0003726068	Africa
Africa|hCoV-19/South Africa/KRISP-K002217/2020|EPI ISL 515614|B.1.144|South Africa|2020-07-18	Africa|hCoV-19/South Africa/Tygerberg 18/2020|EPI ISL 464129|B.1.8|South Africa|2020-04-08	0.0001383358	Africa
Africa|hCoV-19/South Africa/KRISP-K002218/2020|EPI ISL 515615|B.1.1.206|South Africa|2020-07-17	Africa|hCoV-19/South Africa/Tygerberg 18/2020|EPI ISL 464129|B.1.8|South Africa|2020-04-08	0.0005068473	Africa
Africa|hCoV-19/South Africa/KRISP-K002219/2020|EPI ISL 515616|H.1|South Africa|2020-07-21	Africa|hCoV-19/South Africa/Tygerberg 18/2020|EPI ISL 464129|B.1.8|South Africa|2020-04-08	0.0003363380	Africa
Africa|hCoV-19/South Africa/KRISP-K002220/2020|EPI ISL 515617|B.1.144|South Africa|2020-07-13	Africa|hCoV-19/South Africa/Tygerberg 18/2020|EPI ISL 464129|B.1.8|South Africa|2020-04-08	0.0001382134	Africa
Africa|hCoV-19/South Africa/KRISP-K002221/2020|EPI ISL 515618|B.1.1.206|South Africa|2020-07-20	Africa|hCoV-19/South Africa/Tygerberg 18/2020|EPI ISL 464129|B.1.8|South Africa|2020-04-08	0.0002802130	Africa
Africa|hCoV-19/South Africa/KRISP-K002222/2020|EPI ISL 515619|B.1.106|South Africa|2020-07-21	Africa|hCoV-19/South Africa/Tygerberg 18/2020|EPI ISL 464129|B.1.8|South Africa|2020-04-08	0.0001344796	Africa
Africa|hCoV-19/South Africa/KRISP-K002223/2020|EPI ISL 515620|C.1|South Africa|2020-07-21	Africa|hCoV-19/South Africa/Tygerberg 18/2020|EPI ISL 464129|B.1.8|South Africa|2020-04-08	0.0004098560	Africa
Africa|hCoV-19/South Africa/KRISP-K002225/2020|EPI ISL 515621|B.1.1.206|South Africa|2020-07-21	Africa|hCoV-19/South Africa/Tygerberg 18/2020|EPI ISL 464129|B.1.8|South Africa|2020-04-08	0.0003871511	Africa
Africa|hCoV-19/South Africa/KRISP-K002226/2020|EPI ISL 515622|B.1.1.254|South Africa|2020-07-21	Africa|hCoV-19/South Africa/Tygerberg 18/2020|EPI ISL 464129|B.1.8|South Africa|2020-04-08	0.0003024870	Africa
Africa|hCoV-19/South Africa/KRISP-K002227/2020|EPI ISL 515623|B.1.237|South Africa|2020-07-21	Africa|hCoV-19/South Africa/Tygerberg 18/2020|EPI ISL 464129|B.1.8|South Africa|2020-04-08	0.0003024804	Africa
Africa|hCoV-19/South Africa/KRISP-K002228/2020|EPI ISL 515624|B.1.5|South Africa|2020-07-20	Africa|hCoV-19/South Africa/Tygerberg 18/2020|EPI ISL 464129|B.1.8|South Africa|2020-04-08	0.0001397473	Africa
Africa|hCoV-19/South Africa/KRISP-K002229/2020|EPI ISL 515625|B.1.1.206|South Africa|2020-07-21	Africa|hCoV-19/South Africa/Tygerberg 18/2020|EPI ISL 464129|B.1.8|South Africa|2020-04-08	0.0004765737	Africa
Africa|hCoV-19/South Africa/KRISP-K002230/2020|EPI ISL 515626|C.1|South Africa|2020-07-21	Africa|hCoV-19/South Africa/Tygerberg 18/2020|EPI ISL 464129|B.1.8|South Africa|2020-04-08	0.0004806587	Africa
Africa|hCoV-19/South Africa/KRISP-K002231/2020|EPI ISL 515627|B.1.1|South Africa|2020-07-18	Africa|hCoV-19/South Africa/Tygerberg 18/2020|EPI ISL 464129|B.1.8|South Africa|2020-04-08	0.0002688723	Africa
Africa|hCoV-19/South Africa/KRISP-K002234/2020|EPI ISL 515628|C.1|South Africa|2020-07-21	Africa|hCoV-19/South Africa/Tygerberg 18/2020|EPI ISL 464129|B.1.8|South Africa|2020-04-08	0.0004705948	Africa
Africa|hCoV-19/South Africa/KRISP-K002237/2020|EPI ISL 515629|C.1|South Africa|2020-07-20	Africa|hCoV-19/South Africa/Tygerberg 18/2020|EPI ISL 464129|B.1.8|South Africa|2020-04-08	0.0004419432	Africa
Africa|hCoV-19/South Africa/KRISP-K002238/2020|EPI ISL 515630|B.1.1|South Africa|2020-07-20	Africa|hCoV-19/South Africa/Tygerberg 18/2020|EPI ISL 464129|B.1.8|South Africa|2020-04-08	0.0001750093	Africa
Africa|hCoV-19/South Africa/KRISP-K002239/2020|EPI ISL 515631|B.1.1.206|South Africa|2020-07-20	Africa|hCoV-19/South Africa/Tygerberg 18/2020|EPI ISL 464129|B.1.8|South Africa|2020-04-08	0.0004033603	Africa
Africa|hCoV-19/South Africa/KRISP-K002242/2020|EPI ISL 515633|B.1.5|South Africa|2020-07-21	Africa|hCoV-19/South Africa/Tygerberg 18/2020|EPI ISL 464129|B.1.8|South Africa|2020-04-08	0.0003047095	Africa
Africa|hCoV-19/South Africa/KRISP-K002243/2020|EPI ISL 515634|B.1.1.34|South Africa|2020-07-21	Africa|hCoV-19/South Africa/Tygerberg 18/2020|EPI ISL 464129|B.1.8|South Africa|2020-04-08	0.0004369617	Africa
Africa|hCoV-19/South Africa/KRISP-K002244/2020|EPI ISL 515635|B.1.106|South Africa|2020-07-20	Africa|hCoV-19/South Africa/Tygerberg 18/2020|EPI ISL 464129|B.1.8|South Africa|2020-04-08	0.0002358212	Africa
Africa|hCoV-19/South Africa/KRISP-K002249/2020|EPI ISL 515636|B.1.1|South Africa|2020-07-21	Africa|hCoV-19/South Africa/Tygerberg 18/2020|EPI ISL 464129|B.1.8|South Africa|2020-04-08	0.0003755065	Africa
Africa|hCoV-19/South Africa/KRISP-K002251/2020|EPI ISL 515638|B.1.1|South Africa|2020-07-21	Africa|hCoV-19/South Africa/Tygerberg 18/2020|EPI ISL 464129|B.1.8|South Africa|2020-04-08	0.0002378732	Africa
Africa|hCoV-19/South Africa/KRISP-K002253/2020|EPI ISL 515639|B.1.1.117|South Africa|2020-07-21	Africa|hCoV-19/South Africa/Tygerberg 18/2020|EPI ISL 464129|B.1.8|South Africa|2020-04-08	0.0003361040	Africa
Africa|hCoV-19/South Africa/KRISP-K002255/2020|EPI ISL 515640|B.1.1|South Africa|2020-07-21	Africa|hCoV-19/South Africa/Tygerberg 18/2020|EPI ISL 464129|B.1.8|South Africa|2020-04-08	0.0002697435	Africa
Africa|hCoV-19/South Africa/KRISP-K002256/2020|EPI ISL 515641|B.1.1.56|South Africa|2020-07-21	Africa|hCoV-19/South Africa/Tygerberg 18/2020|EPI ISL 464129|B.1.8|South Africa|2020-04-08	0.0004369998	Africa
Africa|hCoV-19/South Africa/KRISP-K002257/2020|EPI ISL 515642|B.1.1.206|South Africa|2020-07-19	Africa|hCoV-19/South Africa/Tygerberg 18/2020|EPI ISL 464129|B.1.8|South Africa|2020-04-08	0.0004369808	Africa
Africa|hCoV-19/South Africa/KRISP-K002258/2020|EPI ISL 515643|B.1.1.206|South Africa|2020-07-18	Africa|hCoV-19/South Africa/Tygerberg 18/2020|EPI ISL 464129|B.1.8|South Africa|2020-04-08	0.0002688606	Africa
Africa|hCoV-19/South Africa/KRISP-K002259/2020|EPI ISL 515644|C.1|South Africa|2020-07-18	Africa|hCoV-19/South Africa/Tygerberg 18/2020|EPI ISL 464129|B.1.8|South Africa|2020-04-08	0.0004369721	Africa
Africa|hCoV-19/South Africa/KRISP-K002260/2020|EPI ISL 515645|B.1.5|South Africa|2020-07-16	Africa|hCoV-19/South Africa/Tygerberg 18/2020|EPI ISL 464129|B.1.8|South Africa|2020-04-08	0.0002688670	Africa
Africa|hCoV-19/South Africa/KRISP-K002263/2020|EPI ISL 515646|B.1.1.206|South Africa|2020-07-19	Africa|hCoV-19/South Africa/Tygerberg 18/2020|EPI ISL 464129|B.1.8|South Africa|2020-04-08	0.0004407581	Africa
Africa|hCoV-19/South Africa/KRISP-K002264/2020|EPI ISL 515647|B.1.1.206|South Africa|2020-07-19	Africa|hCoV-19/South Africa/Tygerberg 18/2020|EPI ISL 464129|B.1.8|South Africa|2020-04-08	0.0003697380	Africa
Africa|hCoV-19/South Africa/KRISP-K002265/2020|EPI ISL 515648|B.1.1.62|South Africa|2020-07-20	Africa|hCoV-19/South Africa/Tygerberg 18/2020|EPI ISL 464129|B.1.8|South Africa|2020-04-08	0.0003750150	Africa
Africa|hCoV-19/South Africa/KRISP-K002266/2020|EPI ISL 515649|H.1|South Africa|2020-07-20	Africa|hCoV-19/South Africa/Tygerberg 18/2020|EPI ISL 464129|B.1.8|South Africa|2020-04-08	0.0003700455	Africa
Africa|hCoV-19/South Africa/KRISP-K002268/2020|EPI ISL 515650|C.1|South Africa|2020-07-20	Africa|hCoV-19/South Africa/Tygerberg 18/2020|EPI ISL 464129|B.1.8|South Africa|2020-04-08	0.0004369721	Africa
Africa|hCoV-19/South Africa/KRISP-K002269/2020|EPI ISL 515651|B.1.1.1|South Africa|2020-07-21	Africa|hCoV-19/South Africa/Tygerberg 18/2020|EPI ISL 464129|B.1.8|South Africa|2020-04-08	0.0003697306	Africa
Africa|hCoV-19/South Africa/KRISP-K002270/2020|EPI ISL 515652|B.1.1.206|South Africa|2020-07-20	Africa|hCoV-19/South Africa/Tygerberg 18/2020|EPI ISL 464129|B.1.8|South Africa|2020-04-08	0.0003706811	Africa
Africa|hCoV-19/South Africa/KRISP-K002271/2020|EPI ISL 515653|B.1.1.206|South Africa|2020-07-19	Africa|hCoV-19/South Africa/Tygerberg 18/2020|EPI ISL 464129|B.1.8|South Africa|2020-04-08	0.0002688606	Africa
Africa|hCoV-19/South Africa/KRISP-K002273/2020|EPI ISL 515654|C.1|South Africa|2020-07-21	Africa|hCoV-19/South Africa/Tygerberg 18/2020|EPI ISL 464129|B.1.8|South Africa|2020-04-08	0.0005042189	Africa
Africa|hCoV-19/South Africa/KRISP-K002274/2020|EPI ISL 515655|B.1.1.206|South Africa|2020-07-21	Africa|hCoV-19/South Africa/Tygerberg 18/2020|EPI ISL 464129|B.1.8|South Africa|2020-04-08	0.0003697145	Africa
Africa|hCoV-19/South Africa/KRISP-K002278/2020|EPI ISL 515658|B.1.1.206|South Africa|2020-07-21	Africa|hCoV-19/South Africa/Tygerberg 18/2020|EPI ISL 464129|B.1.8|South Africa|2020-04-08	0.0004706358	Africa
Africa|hCoV-19/South Africa/KRISP-K002279/2020|EPI ISL 515659|B.1.1.206|South Africa|2020-07-21	Africa|hCoV-19/South Africa/Tygerberg 18/2020|EPI ISL 464129|B.1.8|South Africa|2020-04-08	0.0004706358	Africa
Africa|hCoV-19/South Africa/KRISP-K002280/2020|EPI ISL 515660|C.1|South Africa|2020-07-21	Africa|hCoV-19/South Africa/Tygerberg 18/2020|EPI ISL 464129|B.1.8|South Africa|2020-04-08	0.0004706264	Africa
Africa|hCoV-19/South Africa/KRISP-K002281/2020|EPI ISL 515661|B.1.1.1|South Africa|2020-07-21	Africa|hCoV-19/South Africa/Tygerberg 18/2020|EPI ISL 464129|B.1.8|South Africa|2020-04-08	0.0003024815	Africa
Africa|hCoV-19/South Africa/KRISP-K002282/2020|EPI ISL 515662|C.2|South Africa|2020-07-21	Africa|hCoV-19/South Africa/Tygerberg 18/2020|EPI ISL 464129|B.1.8|South Africa|2020-04-08	0.0005378443	Africa
Africa|hCoV-19/South Africa/KRISP-K002283/2020|EPI ISL 515663|B.1.1.206|South Africa|2020-07-12	Africa|hCoV-19/South Africa/Tygerberg 18/2020|EPI ISL 464129|B.1.8|South Africa|2020-04-08	0.0003066787	Africa
Africa|hCoV-19/South Africa/KRISP-K002284/2020|EPI ISL 515664|B.1.1.206|South Africa|2020-07-21	Africa|hCoV-19/South Africa/Tygerberg 18/2020|EPI ISL 464129|B.1.8|South Africa|2020-04-08	0.0005583884	Africa
Africa|hCoV-19/South Africa/KRISP-K002287/2020|EPI ISL 515665|B.1.1.206|South Africa|2020-07-19	Africa|hCoV-19/South Africa/Tygerberg 18/2020|EPI ISL 464129|B.1.8|South Africa|2020-04-08	0.0004033679	Africa
Africa|hCoV-19/South Africa/KRISP-K002288/2020|EPI ISL 515666|B.1.1.206|South Africa|2020-07-21	Africa|hCoV-19/South Africa/Tygerberg 18/2020|EPI ISL 464129|B.1.8|South Africa|2020-04-08	0.0004705837	Africa
Africa|hCoV-19/South Africa/KRISP-K002289/2020|EPI ISL 515667|B.1.1.34|South Africa|2020-07-20	Africa|hCoV-19/South Africa/Tygerberg 18/2020|EPI ISL 464129|B.1.8|South Africa|2020-04-08	0.0003389550	Africa
Africa|hCoV-19/South Africa/KRISP-K002290/2020|EPI ISL 515668|B.1.1.206|South Africa|2020-07-23	Africa|hCoV-19/South Africa/Tygerberg 18/2020|EPI ISL 464129|B.1.8|South Africa|2020-04-08	0.0003697381	Africa
Africa|hCoV-19/South Africa/KRISP-K002291/2020|EPI ISL 515669|C.1|South Africa|2020-07-22	Africa|hCoV-19/South Africa/Tygerberg 18/2020|EPI ISL 464129|B.1.8|South Africa|2020-04-08	0.0006392206	Africa
Africa|hCoV-19/South Africa/KRISP-K002292/2020|EPI ISL 515670|B.1.1.206|South Africa|2020-07-22	Africa|hCoV-19/South Africa/Tygerberg 18/2020|EPI ISL 464129|B.1.8|South Africa|2020-04-08	0.0003410982	Africa
Africa|hCoV-19/South Africa/KRISP-K002293/2020|EPI ISL 515671|C.1|South Africa|2020-07-23	Africa|hCoV-19/South Africa/Tygerberg 18/2020|EPI ISL 464129|B.1.8|South Africa|2020-04-08	0.0005714712	Africa
Africa|hCoV-19/South Africa/KRISP-K002295/2020|EPI ISL 515672|B.1.1.206|South Africa|2020-07-23	Africa|hCoV-19/South Africa/Tygerberg 18/2020|EPI ISL 464129|B.1.8|South Africa|2020-04-08	0.0003697306	Africa
Africa|hCoV-19/South Africa/KRISP-K002296/2020|EPI ISL 515673|B.1.1.206|South Africa|2020-07-21	Africa|hCoV-19/South Africa/Tygerberg 18/2020|EPI ISL 464129|B.1.8|South Africa|2020-04-08	0.0002479849	Africa
Africa|hCoV-19/South Africa/KRISP-K002297/2020|EPI ISL 515674|C.6|South Africa|2020-07-20	Africa|hCoV-19/South Africa/Tygerberg 18/2020|EPI ISL 464129|B.1.8|South Africa|2020-04-08	0.0005717995	Africa
Africa|hCoV-19/South Africa/KRISP-K002298/2020|EPI ISL 515675|B.1.1.206|South Africa|2020-07-23	Africa|hCoV-19/South Africa/Tygerberg 18/2020|EPI ISL 464129|B.1.8|South Africa|2020-04-08	0.0003028946	Africa
Africa|hCoV-19/South Africa/KRISP-K002299/2020|EPI ISL 515676|H.1|South Africa|2020-07-22	Africa|hCoV-19/South Africa/Tygerberg 18/2020|EPI ISL 464129|B.1.8|South Africa|2020-04-08	0.0003361265	Africa
Africa|hCoV-19/South Africa/KRISP-K002300/2020|EPI ISL 515677|C.1|South Africa|2020-07-21	Africa|hCoV-19/South Africa/Tygerberg 18/2020|EPI ISL 464129|B.1.8|South Africa|2020-04-08	0.0006445257	Africa
Africa|hCoV-19/South Africa/KRISP-K002301/2020|EPI ISL 515678|B.1.1.206|South Africa|2020-07-22	Africa|hCoV-19/South Africa/Tygerberg 18/2020|EPI ISL 464129|B.1.8|South Africa|2020-04-08	0.0004033506	Africa
Africa|hCoV-19/South Africa/KRISP-K002303/2020|EPI ISL 515680|C.1|South Africa|2020-07-23	Africa|hCoV-19/South Africa/Tygerberg 18/2020|EPI ISL 464129|B.1.8|South Africa|2020-04-08	0.0005715096	Africa
Africa|hCoV-19/South Africa/KRISP-K002304/2020|EPI ISL 515681|C.1|South Africa|2020-07-23	Africa|hCoV-19/South Africa/Tygerberg 18/2020|EPI ISL 464129|B.1.8|South Africa|2020-04-08	0.0005714712	Africa
Africa|hCoV-19/South Africa/KRISP-K002306/2020|EPI ISL 515682|B.1.1.206|South Africa|2020-07-21	Africa|hCoV-19/South Africa/Tygerberg 18/2020|EPI ISL 464129|B.1.8|South Africa|2020-04-08	0.0005715096	Africa
Africa|hCoV-19/South Africa/KRISP-K002307/2020|EPI ISL 515683|B.1.1.206|South Africa|2020-07-23	Africa|hCoV-19/South Africa/Tygerberg 18/2020|EPI ISL 464129|B.1.8|South Africa|2020-04-08	0.0004369721	Africa
Africa|hCoV-19/South Africa/KRISP-K002308/2020|EPI ISL 515684|B.1.1.206|South Africa|2020-07-22	Africa|hCoV-19/South Africa/Tygerberg 18/2020|EPI ISL 464129|B.1.8|South Africa|2020-04-08	0.0003697467	Africa
Africa|hCoV-19/South Africa/KRISP-K002309/2020|EPI ISL 515685|B.1.1|South Africa|2020-07-23	Africa|hCoV-19/South Africa/Tygerberg 18/2020|EPI ISL 464129|B.1.8|South Africa|2020-04-08	0.0003043385	Africa
Africa|hCoV-19/South Africa/KRISP-K002310/2020|EPI ISL 515686|B.1.1.206|South Africa|2020-07-23	Africa|hCoV-19/South Africa/Tygerberg 18/2020|EPI ISL 464129|B.1.8|South Africa|2020-04-08	0.0005054300	Africa
Africa|hCoV-19/South Africa/KRISP-K002311/2020|EPI ISL 515687|C.9|South Africa|2020-07-22	Africa|hCoV-19/South Africa/Tygerberg 18/2020|EPI ISL 464129|B.1.8|South Africa|2020-04-08	0.0005378912	Africa
Africa|hCoV-19/South Africa/KRISP-K002312/2020|EPI ISL 515688|B.1.1.206|South Africa|2020-07-22	Africa|hCoV-19/South Africa/Tygerberg 18/2020|EPI ISL 464129|B.1.8|South Africa|2020-04-08	0.0003697233	Africa
Africa|hCoV-19/South Africa/KRISP-K002313/2020|EPI ISL 515689|B.1.140|South Africa|2020-07-22	Africa|hCoV-19/South Africa/Tygerberg 18/2020|EPI ISL 464129|B.1.8|South Africa|2020-04-08	0.0004369808	Africa
Africa|hCoV-19/South Africa/KRISP-K002314/2020|EPI ISL 515690|B.1.5|South Africa|2020-07-22	Africa|hCoV-19/South Africa/Tygerberg 18/2020|EPI ISL 464129|B.1.8|South Africa|2020-04-08	0.0002705214	Africa
Africa|hCoV-19/South Africa/KRISP-K002315/2020|EPI ISL 515691|B.1.5|South Africa|2020-07-22	Africa|hCoV-19/South Africa/Tygerberg 18/2020|EPI ISL 464129|B.1.8|South Africa|2020-04-08	0.0003361120	Africa
Africa|hCoV-19/South Africa/KRISP-K002316/2020|EPI ISL 515692|B.1.1.206|South Africa|2020-07-22	Africa|hCoV-19/South Africa/Tygerberg 18/2020|EPI ISL 464129|B.1.8|South Africa|2020-04-08	0.0004039425	Africa
Africa|hCoV-19/South Africa/KRISP-K002318/2020|EPI ISL 515694|B.1.1.206|South Africa|2020-07-22	Africa|hCoV-19/South Africa/Tygerberg 18/2020|EPI ISL 464129|B.1.8|South Africa|2020-04-08	0.0004706247	Africa
Africa|hCoV-19/South Africa/KRISP-K002319/2020|EPI ISL 515695|H.1|South Africa|2020-07-22	Africa|hCoV-19/South Africa/Tygerberg 18/2020|EPI ISL 464129|B.1.8|South Africa|2020-04-08	0.0003084231	Africa
Africa|hCoV-19/South Africa/KRISP-K002320/2020|EPI ISL 515696|B.1.5|South Africa|2020-07-22	Africa|hCoV-19/South Africa/Tygerberg 18/2020|EPI ISL 464129|B.1.8|South Africa|2020-04-08	0.0002688671	Africa
Africa|hCoV-19/South Africa/KRISP-K002321/2020|EPI ISL 515697|B.1.1.273|South Africa|2020-07-22	Africa|hCoV-19/South Africa/Tygerberg 18/2020|EPI ISL 464129|B.1.8|South Africa|2020-04-08	0.0004706059	Africa
Africa|hCoV-19/South Africa/KRISP-K002322/2020|EPI ISL 515698|B.1.5|South Africa|2020-07-22	Africa|hCoV-19/South Africa/Tygerberg 18/2020|EPI ISL 464129|B.1.8|South Africa|2020-04-08	0.0001008034	Africa
Africa|hCoV-19/South Africa/KRISP-K002323/2020|EPI ISL 515699|B.1.1.206|South Africa|2020-07-23	Africa|hCoV-19/South Africa/Tygerberg 18/2020|EPI ISL 464129|B.1.8|South Africa|2020-04-08	0.0003697393	Africa
Africa|hCoV-19/South Africa/KRISP-K002325/2020|EPI ISL 515701|B.1.1.206|South Africa|2020-07-22	Africa|hCoV-19/South Africa/Tygerberg 18/2020|EPI ISL 464129|B.1.8|South Africa|2020-04-08	0.0005716206	Africa
Africa|hCoV-19/South Africa/KRISP-K002326/2020|EPI ISL 515702|B.1.1.206|South Africa|2020-07-22	Africa|hCoV-19/South Africa/Tygerberg 18/2020|EPI ISL 464129|B.1.8|South Africa|2020-04-08	0.0006052697	Africa
Africa|hCoV-19/South Africa/KRISP-K002327/2020|EPI ISL 515703|B.1.1.206|South Africa|2020-07-14	Africa|hCoV-19/South Africa/Tygerberg 18/2020|EPI ISL 464129|B.1.8|South Africa|2020-04-08	0.0004033682	Africa
Africa|hCoV-19/South Africa/KRISP-K002329/2020|EPI ISL 515705|B.1.1.10|South Africa|2020-07-22	Africa|hCoV-19/South Africa/Tygerberg 18/2020|EPI ISL 464129|B.1.8|South Africa|2020-04-08	0.0002688724	Africa
Africa|hCoV-19/South Africa/KRISP-K002331/2020|EPI ISL 515706|H.1|South Africa|2020-07-22	Africa|hCoV-19/South Africa/Tygerberg 18/2020|EPI ISL 464129|B.1.8|South Africa|2020-04-08	0.0003024946	Africa
Africa|hCoV-19/South Africa/KRISP-K002332/2020|EPI ISL 515707|B.1.1.206|South Africa|2020-07-23	Africa|hCoV-19/South Africa/Tygerberg 18/2020|EPI ISL 464129|B.1.8|South Africa|2020-04-08	0.0003697219	Africa
Africa|hCoV-19/South Africa/KRISP-K002333/2020|EPI ISL 515708|B.1.1.206|South Africa|2020-07-22	Africa|hCoV-19/South Africa/Tygerberg 18/2020|EPI ISL 464129|B.1.8|South Africa|2020-04-08	0.0005379723	Africa
Africa|hCoV-19/South Africa/KRISP-K002335/2020|EPI ISL 515709|B.1.1|South Africa|2020-07-23	Africa|hCoV-19/South Africa/Tygerberg 18/2020|EPI ISL 464129|B.1.8|South Africa|2020-04-08	0.0002352585	Africa
Africa|hCoV-19/South Africa/KRISP-K002336/2020|EPI ISL 515710|C.1|South Africa|2020-07-23	Africa|hCoV-19/South Africa/Tygerberg 18/2020|EPI ISL 464129|B.1.8|South Africa|2020-04-08	0.0005378805	Africa
Africa|hCoV-19/South Africa/KRISP-K002337/2020|EPI ISL 515711|B.1.1.99|South Africa|2020-07-22	Africa|hCoV-19/South Africa/Tygerberg 18/2020|EPI ISL 464129|B.1.8|South Africa|2020-04-08	0.0002688670	Africa
Africa|hCoV-19/South Africa/KRISP-K002341/2020|EPI ISL 515714|B.1|South Africa|2020-07-22	Africa|hCoV-19/South Africa/Tygerberg 18/2020|EPI ISL 464129|B.1.8|South Africa|2020-04-08	0.0001680125	Africa
Africa|hCoV-19/South Africa/KRISP-K002343/2020|EPI ISL 515716|B.1.1.206|South Africa|2020-07-23	Africa|hCoV-19/South Africa/Tygerberg 18/2020|EPI ISL 464129|B.1.8|South Africa|2020-04-08	0.0004369911	Africa
Africa|hCoV-19/South Africa/KRISP-K002345/2020|EPI ISL 515717|B.1.1.206|South Africa|2020-07-21	Africa|hCoV-19/South Africa/Tygerberg 18/2020|EPI ISL 464129|B.1.8|South Africa|2020-04-08	0.0006189973	Africa
Africa|hCoV-19/South Africa/KRISP-K002346/2020|EPI ISL 515718|B.1.1.273|South Africa|2020-07-23	Africa|hCoV-19/South Africa/Tygerberg 18/2020|EPI ISL 464129|B.1.8|South Africa|2020-04-08	0.0004388367	Africa
Africa|hCoV-19/South Africa/KRISP-K002347/2020|EPI ISL 515719|B.1.1.206|South Africa|2020-07-23	Africa|hCoV-19/South Africa/Tygerberg 18/2020|EPI ISL 464129|B.1.8|South Africa|2020-04-08	0.0004370015	Africa
Africa|hCoV-19/South Africa/KRISP-K002348/2020|EPI ISL 515720|B.1.1|South Africa|2020-07-22	Africa|hCoV-19/South Africa/Tygerberg 18/2020|EPI ISL 464129|B.1.8|South Africa|2020-04-08	0.0004033506	Africa
Africa|hCoV-19/South Africa/KRISP-K002349/2020|EPI ISL 515721|B.1.1.206|South Africa|2020-07-10	Africa|hCoV-19/South Africa/Tygerberg 18/2020|EPI ISL 464129|B.1.8|South Africa|2020-04-08	0.0004370205	Africa
Africa|hCoV-19/South Africa/KRISP-K002350/2020|EPI ISL 515722|B.1.1.34|South Africa|2020-07-21	Africa|hCoV-19/South Africa/Tygerberg 18/2020|EPI ISL 464129|B.1.8|South Africa|2020-04-08	0.0005042747	Africa
Africa|hCoV-19/South Africa/KRISP-K002352/2020|EPI ISL 515724|C.9|South Africa|2020-07-21	Africa|hCoV-19/South Africa/Tygerberg 18/2020|EPI ISL 464129|B.1.8|South Africa|2020-04-08	0.0005715096	Africa
Africa|hCoV-19/South Africa/KRISP-K002353/2020|EPI ISL 515725|C.1|South Africa|2020-07-22	Africa|hCoV-19/South Africa/Tygerberg 18/2020|EPI ISL 464129|B.1.8|South Africa|2020-04-08	0.0005382188	Africa
Africa|hCoV-19/South Africa/KRISP-K002354/2020|EPI ISL 515726|B.1.1.206|South Africa|2020-07-21	Africa|hCoV-19/South Africa/Tygerberg 18/2020|EPI ISL 464129|B.1.8|South Africa|2020-04-08	0.0003098424	Africa
Africa|hCoV-19/South Africa/KRISP-K002357/2020|EPI ISL 515728|B.1.1.273|South Africa|2020-07-21	Africa|hCoV-19/South Africa/Tygerberg 18/2020|EPI ISL 464129|B.1.8|South Africa|2020-04-08	0.0004705853	Africa
Africa|hCoV-19/South Africa/KRISP-K002358/2020|EPI ISL 515729|B.1.1.206|South Africa|2020-07-21	Africa|hCoV-19/South Africa/Tygerberg 18/2020|EPI ISL 464129|B.1.8|South Africa|2020-04-08	0.0004369617	Africa
Africa|hCoV-19/South Africa/KRISP-K002359/2020|EPI ISL 515730|B.1.1.206|South Africa|2020-07-22	Africa|hCoV-19/South Africa/Tygerberg 18/2020|EPI ISL 464129|B.1.8|South Africa|2020-04-08	0.0004706358	Africa
Africa|hCoV-19/South Africa/KRISP-K002363/2020|EPI ISL 515731|B.1.1|South Africa|2020-07-21	Africa|hCoV-19/South Africa/Tygerberg 18/2020|EPI ISL 464129|B.1.8|South Africa|2020-04-08	0.0002688607	Africa
Africa|hCoV-19/South Africa/KRISP-K002364/2020|EPI ISL 515732|B.1.1.206|South Africa|2020-07-14	Africa|hCoV-19/South Africa/Tygerberg 18/2020|EPI ISL 464129|B.1.8|South Africa|2020-04-08	0.0004369721	Africa
Africa|hCoV-19/South Africa/KRISP-K002365/2020|EPI ISL 515733|B.1.1.273|South Africa|2020-07-22	Africa|hCoV-19/South Africa/Tygerberg 18/2020|EPI ISL 464129|B.1.8|South Africa|2020-04-08	0.0004706059	Africa
Africa|hCoV-19/South Africa/KRISP-K002366/2020|EPI ISL 515734|B.1.1.206|South Africa|2020-07-21	Africa|hCoV-19/South Africa/Tygerberg 18/2020|EPI ISL 464129|B.1.8|South Africa|2020-04-08	0.0003697380	Africa
Africa|hCoV-19/South Africa/KRISP-K002367/2020|EPI ISL 515735|C.1|South Africa|2020-07-22	Africa|hCoV-19/South Africa/Tygerberg 18/2020|EPI ISL 464129|B.1.8|South Africa|2020-04-08	0.0005449562	Africa
Africa|hCoV-19/South Africa/KRISP-K002368/2020|EPI ISL 515736|B.1.1.206|South Africa|2020-07-22	Africa|hCoV-19/South Africa/Tygerberg 18/2020|EPI ISL 464129|B.1.8|South Africa|2020-04-08	0.0003024815	Africa
Africa|hCoV-19/South Africa/KRISP-K002369/2020|EPI ISL 515737|C.1|South Africa|2020-07-22	Africa|hCoV-19/South Africa/Tygerberg 18/2020|EPI ISL 464129|B.1.8|South Africa|2020-04-08	0.0004706358	Africa
Africa|hCoV-19/South Africa/KRISP-K002370/2020|EPI ISL 515738|B.1.1.62|South Africa|2020-07-22	Africa|hCoV-19/South Africa/Tygerberg 18/2020|EPI ISL 464129|B.1.8|South Africa|2020-04-08	0.0004399141	Africa
Africa|hCoV-19/South Africa/KRISP-K002371/2020|EPI ISL 515739|C.1|South Africa|2020-07-22	Africa|hCoV-19/South Africa/Tygerberg 18/2020|EPI ISL 464129|B.1.8|South Africa|2020-04-08	0.0005042528	Africa
Africa|hCoV-19/South Africa/KRISP-K002372/2020|EPI ISL 515740|H.1|South Africa|2020-07-20	Africa|hCoV-19/South Africa/Tygerberg 18/2020|EPI ISL 464129|B.1.8|South Africa|2020-04-08	0.0003697394	Africa
Africa|hCoV-19/South Africa/KRISP-K002375/2020|EPI ISL 515741|B.1.1|South Africa|2020-07-21	Africa|hCoV-19/South Africa/Tygerberg 18/2020|EPI ISL 464129|B.1.8|South Africa|2020-04-08	0.0002703870	Africa
Africa|hCoV-19/South Africa/KRISP-K002376/2020|EPI ISL 515742|B.1.1|South Africa|2020-07-22	Africa|hCoV-19/South Africa/Tygerberg 18/2020|EPI ISL 464129|B.1.8|South Africa|2020-04-08	0.0002374156	Africa
Africa|hCoV-19/South Africa/KRISP-K002377/2020|EPI ISL 515743|B.1.1.206|South Africa|2020-07-22	Africa|hCoV-19/South Africa/Tygerberg 18/2020|EPI ISL 464129|B.1.8|South Africa|2020-04-08	0.0005379018	Africa
Africa|hCoV-19/South Africa/KRISP-K002378/2020|EPI ISL 515744|B.1|South Africa|2020-07-20	Africa|hCoV-19/South Africa/Tygerberg 18/2020|EPI ISL 464129|B.1.8|South Africa|2020-04-08	0.0003361187	Africa
Africa|hCoV-19/South Africa/KRISP-K002379/2020|EPI ISL 515745|C.1|South Africa|2020-07-22	Africa|hCoV-19/South Africa/Tygerberg 18/2020|EPI ISL 464129|B.1.8|South Africa|2020-04-08	0.0004051206	Africa
Africa|hCoV-19/South Africa/KRISP-K002380/2020|EPI ISL 515746|B.1.1|South Africa|2020-07-22	Africa|hCoV-19/South Africa/Tygerberg 18/2020|EPI ISL 464129|B.1.8|South Africa|2020-04-08	0.0002375390	Africa
Africa|hCoV-19/South Africa/KRISP-K002381/2020|EPI ISL 515747|B.1.1|South Africa|2020-07-17	Africa|hCoV-19/South Africa/Tygerberg 18/2020|EPI ISL 464129|B.1.8|South Africa|2020-04-08	0.0003705313	Africa
Africa|hCoV-19/South Africa/KRISP-K002382/2020|EPI ISL 515748|B.1.1.206|South Africa|2020-07-22	Africa|hCoV-19/South Africa/Tygerberg 18/2020|EPI ISL 464129|B.1.8|South Africa|2020-04-08	0.0004369911	Africa
Africa|hCoV-19/South Africa/KRISP-K002383/2020|EPI ISL 515749|B.1.1.206|South Africa|2020-07-20	Africa|hCoV-19/South Africa/Tygerberg 18/2020|EPI ISL 464129|B.1.8|South Africa|2020-04-08	0.0003697306	Africa
Africa|hCoV-19/South Africa/KRISP-K002384/2020|EPI ISL 515750|B.1.1.273|South Africa|2020-07-22	Africa|hCoV-19/South Africa/Tygerberg 18/2020|EPI ISL 464129|B.1.8|South Africa|2020-04-08	0.0003388218	Africa
Africa|hCoV-19/South Africa/KRISP-K002385/2020|EPI ISL 515751|B.1.1.206|South Africa|2020-07-22	Africa|hCoV-19/South Africa/Tygerberg 18/2020|EPI ISL 464129|B.1.8|South Africa|2020-04-08	0.0003361040	Africa
Africa|hCoV-19/South Africa/KRISP-K002386/2020|EPI ISL 515752|B.1.1.206|South Africa|2020-07-21	Africa|hCoV-19/South Africa/Tygerberg 18/2020|EPI ISL 464129|B.1.8|South Africa|2020-04-08	0.0004033236	Africa
Africa|hCoV-19/South Africa/KRISP-K002387/2020|EPI ISL 515753|B.1.1.64|South Africa|2020-07-22	Africa|hCoV-19/South Africa/Tygerberg 18/2020|EPI ISL 464129|B.1.8|South Africa|2020-04-08	0.0003024743	Africa
Africa|hCoV-19/South Africa/KRISP-K002388/2020|EPI ISL 515754|B.1.1.206|South Africa|2020-07-22	Africa|hCoV-19/South Africa/Tygerberg 18/2020|EPI ISL 464129|B.1.8|South Africa|2020-04-08	0.0004369808	Africa
Africa|hCoV-19/South Africa/KRISP-K002390/2020|EPI ISL 515755|B.1|South Africa|2020-07-25	Africa|hCoV-19/South Africa/Tygerberg 18/2020|EPI ISL 464129|B.1.8|South Africa|2020-04-08	0.0001020087	Africa
Africa|hCoV-19/South Africa/KRISP-K002391/2020|EPI ISL 515756|B.1.1.57|South Africa|2020-07-21	Africa|hCoV-19/South Africa/Tygerberg 18/2020|EPI ISL 464129|B.1.8|South Africa|2020-04-08	0.0003727838	Africa
Africa|hCoV-19/South Africa/KRISP-K002392/2020|EPI ISL 515757|B.1.1|South Africa|2020-07-27	Africa|hCoV-19/South Africa/Tygerberg 18/2020|EPI ISL 464129|B.1.8|South Africa|2020-04-08	0.0003697307	Africa
Africa|hCoV-19/South Africa/KRISP-K002393/2020|EPI ISL 515758|B.1.1|South Africa|2020-07-28	Africa|hCoV-19/South Africa/Tygerberg 18/2020|EPI ISL 464129|B.1.8|South Africa|2020-04-08	0.0002016373	Africa
Africa|hCoV-19/South Africa/KRISP-K002394/2020|EPI ISL 515759|C.1|South Africa|2020-07-28	Africa|hCoV-19/South Africa/Tygerberg 18/2020|EPI ISL 464129|B.1.8|South Africa|2020-04-08	0.0006073077	Africa
Africa|hCoV-19/South Africa/KRISP-K002395/2020|EPI ISL 515760|B.1.1.273|South Africa|2020-07-28	Africa|hCoV-19/South Africa/Tygerberg 18/2020|EPI ISL 464129|B.1.8|South Africa|2020-04-08	0.0005714847	Africa
Africa|hCoV-19/South Africa/KRISP-K002396/2020|EPI ISL 515761|H.1|South Africa|2020-07-30	Africa|hCoV-19/South Africa/Tygerberg 18/2020|EPI ISL 464129|B.1.8|South Africa|2020-04-08	0.0002807245	Africa
Africa|hCoV-19/South Africa/KRISP-K002398/2020|EPI ISL 515762|B.1.1.117|South Africa|2020-07-27	Africa|hCoV-19/South Africa/Tygerberg 18/2020|EPI ISL 464129|B.1.8|South Africa|2020-04-08	0.0003361044	Africa
Africa|hCoV-19/South Africa/KRISP-K002399/2020|EPI ISL 515763|B.1.1.62|South Africa|2020-07-30	Africa|hCoV-19/South Africa/Tygerberg 18/2020|EPI ISL 464129|B.1.8|South Africa|2020-04-08	0.0004369911	Africa
Africa|hCoV-19/South Africa/KRISP-K002400/2020|EPI ISL 515764|B.1.1.206|South Africa|2020-07-30	Africa|hCoV-19/South Africa/Tygerberg 18/2020|EPI ISL 464129|B.1.8|South Africa|2020-04-08	0.0004033236	Africa
Africa|hCoV-19/South Africa/KRISP-K002403/2020|EPI ISL 515767|B.1.1.117|South Africa|2020-07-24	Africa|hCoV-19/South Africa/Tygerberg 18/2020|EPI ISL 464129|B.1.8|South Africa|2020-04-08	0.0003361040	Africa
Africa|hCoV-19/South Africa/KRISP-K002404/2020|EPI ISL 515768|C.1|South Africa|2020-07-27	Africa|hCoV-19/South Africa/Tygerberg 18/2020|EPI ISL 464129|B.1.8|South Africa|2020-04-08	0.0006099619	Africa
Africa|hCoV-19/South Africa/KRISP-K002405/2020|EPI ISL 515769|B.1.1.273|South Africa|2020-07-27	Africa|hCoV-19/South Africa/Tygerberg 18/2020|EPI ISL 464129|B.1.8|South Africa|2020-04-08	0.0003361120	Africa
Africa|hCoV-19/South Africa/KRISP-K002406/2020|EPI ISL 515770|B.1.1.57|South Africa|2020-07-29	Africa|hCoV-19/South Africa/Tygerberg 18/2020|EPI ISL 464129|B.1.8|South Africa|2020-04-08	0.0003388908	Africa
Africa|hCoV-19/South Africa/KRISP-K002407/2020|EPI ISL 515771|B.1.1.273|South Africa|2020-07-30	Africa|hCoV-19/South Africa/Tygerberg 18/2020|EPI ISL 464129|B.1.8|South Africa|2020-04-08	0.0004370102	Africa
Africa|hCoV-19/South Africa/KRISP-K002408/2020|EPI ISL 515772|B.1.5|South Africa|2020-07-28	Africa|hCoV-19/South Africa/Tygerberg 18/2020|EPI ISL 464129|B.1.8|South Africa|2020-04-08	0.0001023941	Africa
Africa|hCoV-19/South Africa/KRISP-K002411/2020|EPI ISL 515773|C.9|South Africa|2020-07-29	Africa|hCoV-19/South Africa/Tygerberg 18/2020|EPI ISL 464129|B.1.8|South Africa|2020-04-08	0.0005378444	Africa
Africa|hCoV-19/South Africa/KRISP-K002412/2020|EPI ISL 515774|B.1.1|South Africa|2020-07-28	Africa|hCoV-19/South Africa/Tygerberg 18/2020|EPI ISL 464129|B.1.8|South Africa|2020-04-08	0.0003050544	Africa
Africa|hCoV-19/South Africa/KRISP-K002413/2020|EPI ISL 515775|B.1.1.206|South Africa|2020-07-24	Africa|hCoV-19/South Africa/Tygerberg 18/2020|EPI ISL 464129|B.1.8|South Africa|2020-04-08	0.0005379021	Africa
Africa|hCoV-19/South Africa/KRISP-K002414/2020|EPI ISL 515776|B.1.1.206|South Africa|2020-07-24	Africa|hCoV-19/South Africa/Tygerberg 18/2020|EPI ISL 464129|B.1.8|South Africa|2020-04-08	0.0003361040	Africa
Africa|hCoV-19/South Africa/KRISP-K002415/2020|EPI ISL 515777|B.1.1.206|South Africa|2020-07-29	Africa|hCoV-19/South Africa/Tygerberg 18/2020|EPI ISL 464129|B.1.8|South Africa|2020-04-08	0.0004369911	Africa
Africa|hCoV-19/South Africa/KRISP-K002416/2020|EPI ISL 515778|B.1.1.206|South Africa|2020-07-30	Africa|hCoV-19/South Africa/Tygerberg 18/2020|EPI ISL 464129|B.1.8|South Africa|2020-04-08	0.0005042628	Africa
Africa|hCoV-19/South Africa/KRISP-K002417/2020|EPI ISL 515779|B.1.1.206|South Africa|2020-07-30	Africa|hCoV-19/South Africa/Tygerberg 18/2020|EPI ISL 464129|B.1.8|South Africa|2020-04-08	0.0003142369	Africa
Africa|hCoV-19/South Africa/KRISP-K002418/2020|EPI ISL 515780|B.1.1.206|South Africa|2020-07-30	Africa|hCoV-19/South Africa/Tygerberg 18/2020|EPI ISL 464129|B.1.8|South Africa|2020-04-08	0.0003361039	Africa
Africa|hCoV-19/South Africa/KRISP-K002419/2020|EPI ISL 515781|B.1.1.206|South Africa|2020-07-30	Africa|hCoV-19/South Africa/Tygerberg 18/2020|EPI ISL 464129|B.1.8|South Africa|2020-04-08	0.0003361040	Africa
Africa|hCoV-19/South Africa/KRISP-K002420/2020|EPI ISL 515782|B.1.1.206|South Africa|2020-07-30	Africa|hCoV-19/South Africa/Tygerberg 18/2020|EPI ISL 464129|B.1.8|South Africa|2020-04-08	0.0003697380	Africa
Africa|hCoV-19/South Africa/KRISP-K002421/2020|EPI ISL 515783|B.1.1.206|South Africa|2020-07-30	Africa|hCoV-19/South Africa/Tygerberg 18/2020|EPI ISL 464129|B.1.8|South Africa|2020-04-08	0.0003043489	Africa
Africa|hCoV-19/South Africa/KRISP-K002423/2020|EPI ISL 515784|B.1.1.117|South Africa|2020-07-30	Africa|hCoV-19/South Africa/Tygerberg 18/2020|EPI ISL 464129|B.1.8|South Africa|2020-04-08	0.0003365338	Africa
Africa|hCoV-19/South Africa/KRISP-K002424/2020|EPI ISL 515785|B.1.1.57|South Africa|2020-07-30	Africa|hCoV-19/South Africa/Tygerberg 18/2020|EPI ISL 464129|B.1.8|South Africa|2020-04-08	0.0003417662	Africa
Africa|hCoV-19/South Africa/KRISP-K002425/2020|EPI ISL 515786|B.1.1.57|South Africa|2020-07-29	Africa|hCoV-19/South Africa/Tygerberg 18/2020|EPI ISL 464129|B.1.8|South Africa|2020-04-08	0.0004745182	Africa
Africa|hCoV-19/South Africa/KRISP-K002426/2020|EPI ISL 515787|C.1|South Africa|2020-07-29	Africa|hCoV-19/South Africa/Tygerberg 18/2020|EPI ISL 464129|B.1.8|South Africa|2020-04-08	0.0005049486	Africa
Africa|hCoV-19/South Africa/KRISP-K002427/2020|EPI ISL 515788|B.1.1|South Africa|2020-07-30	Africa|hCoV-19/South Africa/Tygerberg 18/2020|EPI ISL 464129|B.1.8|South Africa|2020-04-08	0.0004072651	Africa
Africa|hCoV-19/South Africa/KRISP-K002428/2020|EPI ISL 515789|B.1.1.273|South Africa|2020-07-30	Africa|hCoV-19/South Africa/Tygerberg 18/2020|EPI ISL 464129|B.1.8|South Africa|2020-04-08	0.0004706060	Africa
Africa|hCoV-19/South Africa/KRISP-K002429/2020|EPI ISL 515790|B.1.1.206|South Africa|2020-07-30	Africa|hCoV-19/South Africa/Tygerberg 18/2020|EPI ISL 464129|B.1.8|South Africa|2020-04-08	0.0004369824	Africa
Africa|hCoV-19/South Africa/KRISP-K002430/2020|EPI ISL 515791|B.1.1.206|South Africa|2020-07-30	Africa|hCoV-19/South Africa/Tygerberg 18/2020|EPI ISL 464129|B.1.8|South Africa|2020-04-08	0.0004706264	Africa
Africa|hCoV-19/South Africa/KRISP-K002431/2020|EPI ISL 515792|C.1|South Africa|2020-07-29	Africa|hCoV-19/South Africa/Tygerberg 18/2020|EPI ISL 464129|B.1.8|South Africa|2020-04-08	0.0006413219	Africa
Africa|hCoV-19/South Africa/KRISP-K002433/2020|EPI ISL 515793|B.1.1.206|South Africa|2020-07-30	Africa|hCoV-19/South Africa/Tygerberg 18/2020|EPI ISL 464129|B.1.8|South Africa|2020-04-08	0.0003059210	Africa
Africa|hCoV-19/South Africa/KRISP-K002437/2020|EPI ISL 515794|B.1.1.62|South Africa|2020-07-30	Africa|hCoV-19/South Africa/Tygerberg 18/2020|EPI ISL 464129|B.1.8|South Africa|2020-04-08	0.0003361265	Africa
Africa|hCoV-19/South Africa/KRISP-K002439/2020|EPI ISL 515795|B.1.1.206|South Africa|2020-07-30	Africa|hCoV-19/South Africa/Tygerberg 18/2020|EPI ISL 464129|B.1.8|South Africa|2020-04-08	0.0003765846	Africa
Africa|hCoV-19/South Africa/KRISP-K002440/2020|EPI ISL 515796|B.1.1.40|South Africa|2020-07-29	Africa|hCoV-19/South Africa/Tygerberg 18/2020|EPI ISL 464129|B.1.8|South Africa|2020-04-08	0.0004395407	Africa
Africa|hCoV-19/South Africa/KRISP-K002441/2020|EPI ISL 515797|C.1|South Africa|2020-07-30	Africa|hCoV-19/South Africa/Tygerberg 18/2020|EPI ISL 464129|B.1.8|South Africa|2020-04-08	0.0004706356	Africa
Africa|hCoV-19/South Africa/KRISP-K002442/2020|EPI ISL 515798|B.1.1.99|South Africa|2020-07-30	Africa|hCoV-19/South Africa/Tygerberg 18/2020|EPI ISL 464129|B.1.8|South Africa|2020-04-08	0.0003069057	Africa
Africa|hCoV-19/South Africa/KRISP-K002443/2020|EPI ISL 515799|C.1|South Africa|2020-07-29	Africa|hCoV-19/South Africa/Tygerberg 18/2020|EPI ISL 464129|B.1.8|South Africa|2020-04-08	0.0005393884	Africa
Africa|hCoV-19/South Africa/KRISP-K002444/2020|EPI ISL 518034|B.1.1.57|South Africa|2020-07-07	Africa|hCoV-19/South Africa/Tygerberg 18/2020|EPI ISL 464129|B.1.8|South Africa|2020-04-08	0.0003024876	Africa
Africa|hCoV-19/South Africa/KRISP-K002445/2020|EPI ISL 518035|H.1|South Africa|2020-07-07	Africa|hCoV-19/South Africa/Tygerberg 18/2020|EPI ISL 464129|B.1.8|South Africa|2020-04-08	0.0004033953	Africa
Africa|hCoV-19/South Africa/KRISP-K002448/2020|EPI ISL 518037|B.1.1|South Africa|2020-07-17	Africa|hCoV-19/South Africa/Tygerberg 18/2020|EPI ISL 464129|B.1.8|South Africa|2020-04-08	0.0002352483	Africa
Africa|hCoV-19/South Africa/KRISP-K002449/2020|EPI ISL 518038|B.1.1.57|South Africa|2020-07-17	Africa|hCoV-19/South Africa/Tygerberg 18/2020|EPI ISL 464129|B.1.8|South Africa|2020-04-08	0.0002711135	Africa
Africa|hCoV-19/South Africa/KRISP-K002451/2020|EPI ISL 518039|B.1.1|South Africa|2020-07-18	Africa|hCoV-19/South Africa/Tygerberg 18/2020|EPI ISL 464129|B.1.8|South Africa|2020-04-08	0.0002352483	Africa
Africa|hCoV-19/South Africa/KRISP-K002454/2020|EPI ISL 518040|H.1|South Africa|2020-07-13	Africa|hCoV-19/South Africa/Tygerberg 18/2020|EPI ISL 464129|B.1.8|South Africa|2020-04-08	0.0003361199	Africa
Africa|hCoV-19/South Africa/KRISP-K002455/2020|EPI ISL 518041|B.1.1.273|South Africa|2020-07-13	Africa|hCoV-19/South Africa/Tygerberg 18/2020|EPI ISL 464129|B.1.8|South Africa|2020-04-08	0.0003697145	Africa
Africa|hCoV-19/South Africa/KRISP-K002456/2020|EPI ISL 518042|B.1.1.273|South Africa|2020-07-09	Africa|hCoV-19/South Africa/Tygerberg 18/2020|EPI ISL 464129|B.1.8|South Africa|2020-04-08	0.0004038040	Africa
Africa|hCoV-19/South Africa/KRISP-K002457/2020|EPI ISL 518043|B.1.1.273|South Africa|2020-07-07	Africa|hCoV-19/South Africa/Tygerberg 18/2020|EPI ISL 464129|B.1.8|South Africa|2020-04-08	0.0004033427	Africa
Africa|hCoV-19/South Africa/KRISP-K002460/2020|EPI ISL 518044|H.1|South Africa|2020-07-06	Africa|hCoV-19/South Africa/Tygerberg 18/2020|EPI ISL 464129|B.1.8|South Africa|2020-04-08	0.0003361199	Africa
Africa|hCoV-19/South Africa/KRISP-K002461/2020|EPI ISL 518045|B.1.106|South Africa|2020-07-06	Africa|hCoV-19/South Africa/Tygerberg 18/2020|EPI ISL 464129|B.1.8|South Africa|2020-04-08	0.0002352325	Africa
Africa|hCoV-19/South Africa/KRISP-K002464/2020|EPI ISL 518047|B.1.1.273|South Africa|2020-07-14	Africa|hCoV-19/South Africa/Tygerberg 18/2020|EPI ISL 464129|B.1.8|South Africa|2020-04-08	0.0004033682	Africa
Africa|hCoV-19/South Africa/KRISP-K002465/2020|EPI ISL 518048|B.1.1.273|South Africa|2020-06-25	Africa|hCoV-19/South Africa/Tygerberg 18/2020|EPI ISL 464129|B.1.8|South Africa|2020-04-08	0.0003697306	Africa
Africa|hCoV-19/South Africa/KRISP-K002466/2020|EPI ISL 518049|B.1.1.62|South Africa|2020-06-23	Africa|hCoV-19/South Africa/Tygerberg 18/2020|EPI ISL 464129|B.1.8|South Africa|2020-04-08	0.0003025007	Africa
Africa|hCoV-19/South Africa/KRISP-K002467/2020|EPI ISL 518050|B.1.5|South Africa|2020-07-01	Africa|hCoV-19/South Africa/Tygerberg 18/2020|EPI ISL 464129|B.1.8|South Africa|2020-04-08	0.0001680165	Africa
Africa|hCoV-19/South Africa/KRISP-K002472/2020|EPI ISL 518051|B.1.5|South Africa|2020-07-14	Africa|hCoV-19/South Africa/Tygerberg 18/2020|EPI ISL 464129|B.1.8|South Africa|2020-04-08	0.0003024804	Africa
Africa|hCoV-19/South Africa/KRISP-K002474/2020|EPI ISL 518052|B.1.1.273|South Africa|2020-06-29	Africa|hCoV-19/South Africa/Tygerberg 18/2020|EPI ISL 464129|B.1.8|South Africa|2020-04-08	0.0003697306	Africa
Africa|hCoV-19/South Africa/KRISP-K002479/2020|EPI ISL 535390|C.1|South Africa|2020-08-07	Africa|hCoV-19/South Africa/Tygerberg 18/2020|EPI ISL 464129|B.1.8|South Africa|2020-04-08	0.0005042628	Africa
Africa|hCoV-19/South Africa/KRISP-K002483/2020|EPI ISL 535391|H.1|South Africa|2020-08-07	Africa|hCoV-19/South Africa/Tygerberg 18/2020|EPI ISL 464129|B.1.8|South Africa|2020-04-08	0.0003768918	Africa
Africa|hCoV-19/South Africa/KRISP-K002484/2020|EPI ISL 535392|B.1|South Africa|2020-08-07	Africa|hCoV-19/South Africa/Tygerberg 18/2020|EPI ISL 464129|B.1.8|South Africa|2020-04-08	0.0004033843	Africa
Africa|hCoV-19/South Africa/KRISP-K002486/2020|EPI ISL 535393|H.1|South Africa|2020-08-07	Africa|hCoV-19/South Africa/Tygerberg 18/2020|EPI ISL 464129|B.1.8|South Africa|2020-04-08	0.0004706264	Africa
Africa|hCoV-19/South Africa/KRISP-K002490/2020|EPI ISL 535394|B.1.1.10|South Africa|2020-08-07	Africa|hCoV-19/South Africa/Tygerberg 18/2020|EPI ISL 464129|B.1.8|South Africa|2020-04-08	0.0003025078	Africa
Africa|hCoV-19/South Africa/KRISP-K002491/2020|EPI ISL 535395|B.1.1|South Africa|2020-08-07	Africa|hCoV-19/South Africa/Tygerberg 18/2020|EPI ISL 464129|B.1.8|South Africa|2020-04-08	0.0004706358	Africa
Africa|hCoV-19/South Africa/KRISP-K002495/2020|EPI ISL 535396|B.1.1.273|South Africa|2020-08-06	Africa|hCoV-19/South Africa/Tygerberg 18/2020|EPI ISL 464129|B.1.8|South Africa|2020-04-08	0.0005379147	Africa
Africa|hCoV-19/South Africa/KRISP-K002498/2020|EPI ISL 535397|B.1.1.206|South Africa|2020-08-05	Africa|hCoV-19/South Africa/Tygerberg 18/2020|EPI ISL 464129|B.1.8|South Africa|2020-04-08	0.0003361040	Africa
Africa|hCoV-19/South Africa/KRISP-K002501/2020|EPI ISL 535398|B.1.1.273|South Africa|2020-08-07	Africa|hCoV-19/South Africa/Tygerberg 18/2020|EPI ISL 464129|B.1.8|South Africa|2020-04-08	0.0003361053	Africa
Africa|hCoV-19/South Africa/KRISP-K002502/2020|EPI ISL 535399|B.1.1.206|South Africa|2020-08-05	Africa|hCoV-19/South Africa/Tygerberg 18/2020|EPI ISL 464129|B.1.8|South Africa|2020-04-08	0.0004033682	Africa
Africa|hCoV-19/South Africa/KRISP-K002504/2020|EPI ISL 535400|B.1.1.40|South Africa|2020-08-06	Africa|hCoV-19/South Africa/Tygerberg 18/2020|EPI ISL 464129|B.1.8|South Africa|2020-04-08	0.0003360973	Africa
Africa|hCoV-19/South Africa/KRISP-K002516/2020|EPI ISL 535402|C.1|South Africa|2020-08-07	Africa|hCoV-19/South Africa/Tygerberg 18/2020|EPI ISL 464129|B.1.8|South Africa|2020-04-08	0.0005436159	Africa
Africa|hCoV-19/South Africa/KRISP-K002520/2020|EPI ISL 535403|B.1.1.206|South Africa|2020-08-07	Africa|hCoV-19/South Africa/Tygerberg 18/2020|EPI ISL 464129|B.1.8|South Africa|2020-04-08	0.0004370102	Africa
Africa|hCoV-19/South Africa/KRISP-K002526/2020|EPI ISL 535404|B.1.1|South Africa|2020-08-07	Africa|hCoV-19/South Africa/Tygerberg 18/2020|EPI ISL 464129|B.1.8|South Africa|2020-04-08	0.0004706042	Africa
Africa|hCoV-19/South Africa/KRISP-K002532/2020|EPI ISL 535405|B.1.1|South Africa|2020-07-30	Africa|hCoV-19/South Africa/Tygerberg 18/2020|EPI ISL 464129|B.1.8|South Africa|2020-04-08	0.0003697380	Africa
Africa|hCoV-19/South Africa/KRISP-K002533/2020|EPI ISL 535406|B.1.1|South Africa|2020-07-30	Africa|hCoV-19/South Africa/Tygerberg 18/2020|EPI ISL 464129|B.1.8|South Africa|2020-04-08	0.0003697380	Africa
Africa|hCoV-19/South Africa/KRISP-K002534/2020|EPI ISL 535407|B.1.1.206|South Africa|2020-07-30	Africa|hCoV-19/South Africa/Tygerberg 18/2020|EPI ISL 464129|B.1.8|South Africa|2020-04-08	0.0004171298	Africa
Africa|hCoV-19/South Africa/KRISP-K002535/2020|EPI ISL 535408|B.1.1|South Africa|2020-07-30	Africa|hCoV-19/South Africa/Tygerberg 18/2020|EPI ISL 464129|B.1.8|South Africa|2020-04-08	0.0004033338	Africa
Africa|hCoV-19/South Africa/KRISP-K002536/2020|EPI ISL 535409|C.1|South Africa|2020-07-30	Africa|hCoV-19/South Africa/Tygerberg 18/2020|EPI ISL 464129|B.1.8|South Africa|2020-04-08	0.0004785723	Africa
Africa|hCoV-19/South Africa/KRISP-K002537/2020|EPI ISL 535410|B.1.1.206|South Africa|2020-07-30	Africa|hCoV-19/South Africa/Tygerberg 18/2020|EPI ISL 464129|B.1.8|South Africa|2020-04-08	0.0004706470	Africa
Africa|hCoV-19/South Africa/KRISP-K002541/2020|EPI ISL 535411|B.1.1.57|South Africa|2020-07-30	Africa|hCoV-19/South Africa/Tygerberg 18/2020|EPI ISL 464129|B.1.8|South Africa|2020-04-08	0.0003474615	Africa
Africa|hCoV-19/South Africa/KRISP-K002542/2020|EPI ISL 535412|B.1.1.206|South Africa|2020-07-30	Africa|hCoV-19/South Africa/Tygerberg 18/2020|EPI ISL 464129|B.1.8|South Africa|2020-04-08	0.0004705949	Africa
Africa|hCoV-19/South Africa/KRISP-K002543/2020|EPI ISL 535413|C.1|South Africa|2020-07-30	Africa|hCoV-19/South Africa/Tygerberg 18/2020|EPI ISL 464129|B.1.8|South Africa|2020-04-08	0.0004369823	Africa
Africa|hCoV-19/South Africa/KRISP-K002544/2020|EPI ISL 535414|B.1.1.206|South Africa|2020-07-30	Africa|hCoV-19/South Africa/Tygerberg 18/2020|EPI ISL 464129|B.1.8|South Africa|2020-04-08	0.0004370101	Africa
Africa|hCoV-19/South Africa/KRISP-K002545/2020|EPI ISL 535415|B.1.1.254|South Africa|2020-07-30	Africa|hCoV-19/South Africa/Tygerberg 18/2020|EPI ISL 464129|B.1.8|South Africa|2020-04-08	0.0003360973	Africa
Africa|hCoV-19/South Africa/KRISP-K002546/2020|EPI ISL 535416|B.1.1|South Africa|2020-07-30	Africa|hCoV-19/South Africa/Tygerberg 18/2020|EPI ISL 464129|B.1.8|South Africa|2020-04-08	0.0003361040	Africa
Africa|hCoV-19/South Africa/KRISP-K002547/2020|EPI ISL 535417|C.1|South Africa|2020-07-30	Africa|hCoV-19/South Africa/Tygerberg 18/2020|EPI ISL 464129|B.1.8|South Africa|2020-04-08	0.0004033507	Africa
Africa|hCoV-19/South Africa/KRISP-K002548/2020|EPI ISL 535418|B.1.1|South Africa|2020-07-30	Africa|hCoV-19/South Africa/Tygerberg 18/2020|EPI ISL 464129|B.1.8|South Africa|2020-04-08	0.0004387799	Africa
Africa|hCoV-19/South Africa/KRISP-K002550/2020|EPI ISL 535420|B.1.1.206|South Africa|2020-07-29	Africa|hCoV-19/South Africa/Tygerberg 18/2020|EPI ISL 464129|B.1.8|South Africa|2020-04-08	0.0003697219	Africa
Africa|hCoV-19/South Africa/KRISP-K002552/2020|EPI ISL 535421|B.1.1.206|South Africa|2020-07-30	Africa|hCoV-19/South Africa/Tygerberg 18/2020|EPI ISL 464129|B.1.8|South Africa|2020-04-08	0.0004033412	Africa
Africa|hCoV-19/South Africa/KRISP-K002553/2020|EPI ISL 535422|C.1|South Africa|2020-07-29	Africa|hCoV-19/South Africa/Tygerberg 18/2020|EPI ISL 464129|B.1.8|South Africa|2020-04-08	0.0004706153	Africa
Africa|hCoV-19/South Africa/KRISP-K002554/2020|EPI ISL 535423|B.1.1.273|South Africa|2020-07-30	Africa|hCoV-19/South Africa/Tygerberg 18/2020|EPI ISL 464129|B.1.8|South Africa|2020-04-08	0.0002416273	Africa
Africa|hCoV-19/South Africa/KRISP-K002555/2020|EPI ISL 535424|B.1.1.57|South Africa|2020-07-30	Africa|hCoV-19/South Africa/Tygerberg 18/2020|EPI ISL 464129|B.1.8|South Africa|2020-04-08	0.0003373056	Africa
Africa|hCoV-19/South Africa/KRISP-K002556/2020|EPI ISL 535425|B.1.1.273|South Africa|2020-07-29	Africa|hCoV-19/South Africa/Tygerberg 18/2020|EPI ISL 464129|B.1.8|South Africa|2020-04-08	0.0002688724	Africa
Africa|hCoV-19/South Africa/KRISP-K002558/2020|EPI ISL 535426|B.1.1.273|South Africa|2020-07-30	Africa|hCoV-19/South Africa/Tygerberg 18/2020|EPI ISL 464129|B.1.8|South Africa|2020-04-08	0.0003697394	Africa
Africa|hCoV-19/South Africa/KRISP-K002559/2020|EPI ISL 535427|B.1.1.206|South Africa|2020-07-29	Africa|hCoV-19/South Africa/Tygerberg 18/2020|EPI ISL 464129|B.1.8|South Africa|2020-04-08	0.0004033506	Africa
Africa|hCoV-19/South Africa/KRISP-K002560/2020|EPI ISL 535428|B.1.1.206|South Africa|2020-07-31	Africa|hCoV-19/South Africa/Tygerberg 18/2020|EPI ISL 464129|B.1.8|South Africa|2020-04-08	0.0003361120	Africa
Africa|hCoV-19/South Africa/KRISP-K002561/2020|EPI ISL 535429|C.1|South Africa|2020-07-30	Africa|hCoV-19/South Africa/Tygerberg 18/2020|EPI ISL 464129|B.1.8|South Africa|2020-04-08	0.0005086981	Africa
Africa|hCoV-19/South Africa/KRISP-K002562/2020|EPI ISL 535430|H.1|South Africa|2020-07-30	Africa|hCoV-19/South Africa/Tygerberg 18/2020|EPI ISL 464129|B.1.8|South Africa|2020-04-08	0.0003697554	Africa
Africa|hCoV-19/South Africa/KRISP-K002563/2020|EPI ISL 535431|H.1|South Africa|2020-07-30	Africa|hCoV-19/South Africa/Tygerberg 18/2020|EPI ISL 464129|B.1.8|South Africa|2020-04-08	0.0003697306	Africa
Africa|hCoV-19/South Africa/KRISP-K002566/2020|EPI ISL 535432|C.1|South Africa|2020-07-29	Africa|hCoV-19/South Africa/Tygerberg 18/2020|EPI ISL 464129|B.1.8|South Africa|2020-04-08	0.0005076997	Africa
Africa|hCoV-19/South Africa/KRISP-K002567/2020|EPI ISL 535433|B.1.1|South Africa|2020-07-29	Africa|hCoV-19/South Africa/Tygerberg 18/2020|EPI ISL 464129|B.1.8|South Africa|2020-04-08	0.0003024875	Africa
Africa|hCoV-19/South Africa/KRISP-K002568/2020|EPI ISL 535434|B.1.1|South Africa|2020-07-29	Africa|hCoV-19/South Africa/Tygerberg 18/2020|EPI ISL 464129|B.1.8|South Africa|2020-04-08	0.0003361119	Africa
Africa|hCoV-19/South Africa/KRISP-K002570/2020|EPI ISL 535436|B.1.5.19|South Africa|2020-07-29	Africa|hCoV-19/South Africa/Tygerberg 18/2020|EPI ISL 464129|B.1.8|South Africa|2020-04-08	0.0004369515	Africa
Africa|hCoV-19/South Africa/KRISP-K002571/2020|EPI ISL 535437|B.1.1.206|South Africa|2020-07-30	Africa|hCoV-19/South Africa/Tygerberg 18/2020|EPI ISL 464129|B.1.8|South Africa|2020-04-08	0.0003152890	Africa
Africa|hCoV-19/South Africa/KRISP-K002572/2020|EPI ISL 535438|B.1.1.206|South Africa|2020-07-30	Africa|hCoV-19/South Africa/Tygerberg 18/2020|EPI ISL 464129|B.1.8|South Africa|2020-04-08	0.0003697056	Africa
Africa|hCoV-19/South Africa/KRISP-K002573/2020|EPI ISL 535439|B.1.1|South Africa|2020-07-29	Africa|hCoV-19/South Africa/Tygerberg 18/2020|EPI ISL 464129|B.1.8|South Africa|2020-04-08	0.0003024815	Africa
Africa|hCoV-19/South Africa/KRISP-K002574/2020|EPI ISL 535440|H.1|South Africa|2020-07-31	Africa|hCoV-19/South Africa/Tygerberg 18/2020|EPI ISL 464129|B.1.8|South Africa|2020-04-08	0.0003361266	Africa
Africa|hCoV-19/South Africa/KRISP-K002576/2020|EPI ISL 535441|H.1|South Africa|2020-07-28	Africa|hCoV-19/South Africa/Tygerberg 18/2020|EPI ISL 464129|B.1.8|South Africa|2020-04-08	0.0002688670	Africa
Africa|hCoV-19/South Africa/KRISP-K002577/2020|EPI ISL 535442|H.1|South Africa|2020-07-31	Africa|hCoV-19/South Africa/Tygerberg 18/2020|EPI ISL 464129|B.1.8|South Africa|2020-04-08	0.0003697628	Africa
Africa|hCoV-19/South Africa/KRISP-K002578/2020|EPI ISL 535443|H.1|South Africa|2020-07-31	Africa|hCoV-19/South Africa/Tygerberg 18/2020|EPI ISL 464129|B.1.8|South Africa|2020-04-08	0.0003360973	Africa
Africa|hCoV-19/South Africa/KRISP-K002579/2020|EPI ISL 535444|B.1.1.117|South Africa|2020-07-29	Africa|hCoV-19/South Africa/Tygerberg 18/2020|EPI ISL 464129|B.1.8|South Africa|2020-04-08	0.0002688724	Africa
Africa|hCoV-19/South Africa/KRISP-K002580/2020|EPI ISL 535445|C.9|South Africa|2020-07-30	Africa|hCoV-19/South Africa/Tygerberg 18/2020|EPI ISL 464129|B.1.8|South Africa|2020-04-08	0.0006388426	Africa
Africa|hCoV-19/South Africa/KRISP-K002581/2020|EPI ISL 535446|B.1.1.273|South Africa|2020-07-31	Africa|hCoV-19/South Africa/Tygerberg 18/2020|EPI ISL 464129|B.1.8|South Africa|2020-04-08	0.0004033507	Africa
Africa|hCoV-19/South Africa/KRISP-K002582/2020|EPI ISL 535447|B.1.1|South Africa|2020-07-31	Africa|hCoV-19/South Africa/Tygerberg 18/2020|EPI ISL 464129|B.1.8|South Africa|2020-04-08	0.0003697219	Africa
Africa|hCoV-19/South Africa/KRISP-K002583/2020|EPI ISL 535448|B.1.1.273|South Africa|2020-08-01	Africa|hCoV-19/South Africa/Tygerberg 18/2020|EPI ISL 464129|B.1.8|South Africa|2020-04-08	0.0004033331	Africa
Africa|hCoV-19/South Africa/KRISP-K002584/2020|EPI ISL 535449|B.1.1.1|South Africa|2020-08-01	Africa|hCoV-19/South Africa/Tygerberg 18/2020|EPI ISL 464129|B.1.8|South Africa|2020-04-08	0.0005714961	Africa
Africa|hCoV-19/South Africa/KRISP-K002585/2020|EPI ISL 535450|B.1.1.206|South Africa|2020-07-31	Africa|hCoV-19/South Africa/Tygerberg 18/2020|EPI ISL 464129|B.1.8|South Africa|2020-04-08	0.0004705837	Africa
Africa|hCoV-19/South Africa/KRISP-K002586/2020|EPI ISL 535451|H.1|South Africa|2020-08-01	Africa|hCoV-19/South Africa/Tygerberg 18/2020|EPI ISL 464129|B.1.8|South Africa|2020-04-08	0.0003361266	Africa
Africa|hCoV-19/South Africa/KRISP-K002587/2020|EPI ISL 535452|H.1|South Africa|2020-07-29	Africa|hCoV-19/South Africa/Tygerberg 18/2020|EPI ISL 464129|B.1.8|South Africa|2020-04-08	0.0003024815	Africa
Africa|hCoV-19/South Africa/KRISP-K002590/2020|EPI ISL 535455|H.1|South Africa|2020-07-31	Africa|hCoV-19/South Africa/Tygerberg 18/2020|EPI ISL 464129|B.1.8|South Africa|2020-04-08	0.0002688670	Africa
Africa|hCoV-19/South Africa/KRISP-K002591/2020|EPI ISL 535456|B.1.5.31|South Africa|2020-07-28	Africa|hCoV-19/South Africa/Tygerberg 18/2020|EPI ISL 464129|B.1.8|South Africa|2020-04-08	0.0004033141	Africa
Africa|hCoV-19/South Africa/KRISP-K002592/2020|EPI ISL 535457|B.1.1.206|South Africa|2020-07-30	Africa|hCoV-19/South Africa/Tygerberg 18/2020|EPI ISL 464129|B.1.8|South Africa|2020-04-08	0.0003697219	Africa
Africa|hCoV-19/South Africa/KRISP-K002594/2020|EPI ISL 535459|B.1.1.62|South Africa|2020-07-28	Africa|hCoV-19/South Africa/Tygerberg 18/2020|EPI ISL 464129|B.1.8|South Africa|2020-04-08	0.0004033858	Africa
Africa|hCoV-19/South Africa/KRISP-K002595/2020|EPI ISL 535460|B.1.1.62|South Africa|2020-07-29	Africa|hCoV-19/South Africa/Tygerberg 18/2020|EPI ISL 464129|B.1.8|South Africa|2020-04-08	0.0004033682	Africa
Africa|hCoV-19/South Africa/KRISP-K002596/2020|EPI ISL 535461|B.1.1|South Africa|2020-07-29	Africa|hCoV-19/South Africa/Tygerberg 18/2020|EPI ISL 464129|B.1.8|South Africa|2020-04-08	0.0002688607	Africa
Africa|hCoV-19/South Africa/KRISP-K002597/2020|EPI ISL 535462|B.1.1.206|South Africa|2020-07-31	Africa|hCoV-19/South Africa/Tygerberg 18/2020|EPI ISL 464129|B.1.8|South Africa|2020-04-08	0.0004706153	Africa
Africa|hCoV-19/South Africa/KRISP-K002598/2020|EPI ISL 535463|H.1|South Africa|2020-07-30	Africa|hCoV-19/South Africa/Tygerberg 18/2020|EPI ISL 464129|B.1.8|South Africa|2020-04-08	0.0003024815	Africa
Africa|hCoV-19/South Africa/KRISP-K002600/2020|EPI ISL 535464|B.1.1.34|South Africa|2020-07-31	Africa|hCoV-19/South Africa/Tygerberg 18/2020|EPI ISL 464129|B.1.8|South Africa|2020-04-08	0.0003027215	Africa
Africa|hCoV-19/South Africa/KRISP-K002601/2020|EPI ISL 535465|B.1.1|South Africa|2020-07-30	Africa|hCoV-19/South Africa/Tygerberg 18/2020|EPI ISL 464129|B.1.8|South Africa|2020-04-08	0.0003024875	Africa
Africa|hCoV-19/South Africa/KRISP-K002602/2020|EPI ISL 535466|H.1|South Africa|2020-07-31	Africa|hCoV-19/South Africa/Tygerberg 18/2020|EPI ISL 464129|B.1.8|South Africa|2020-04-08	0.0004706674	Africa
Africa|hCoV-19/South Africa/KRISP-K002603/2020|EPI ISL 535467|B.1.1|South Africa|2020-07-30	Africa|hCoV-19/South Africa/Tygerberg 18/2020|EPI ISL 464129|B.1.8|South Africa|2020-04-08	0.0002367358	Africa
Africa|hCoV-19/South Africa/KRISP-K002604/2020|EPI ISL 535468|H.1|South Africa|2020-07-31	Africa|hCoV-19/South Africa/Tygerberg 18/2020|EPI ISL 464129|B.1.8|South Africa|2020-04-08	0.0003697307	Africa
Africa|hCoV-19/South Africa/KRISP-K002605/2020|EPI ISL 535469|B.1.1.206|South Africa|2020-07-30	Africa|hCoV-19/South Africa/Tygerberg 18/2020|EPI ISL 464129|B.1.8|South Africa|2020-04-08	0.0004369823	Africa
Africa|hCoV-19/South Africa/KRISP-K002606/2020|EPI ISL 535470|H.1|South Africa|2020-07-31	Africa|hCoV-19/South Africa/Tygerberg 18/2020|EPI ISL 464129|B.1.8|South Africa|2020-04-08	0.0003024815	Africa
Africa|hCoV-19/South Africa/KRISP-K002607/2020|EPI ISL 535471|H.1|South Africa|2020-07-30	Africa|hCoV-19/South Africa/Tygerberg 18/2020|EPI ISL 464129|B.1.8|South Africa|2020-04-08	0.0003361120	Africa
Africa|hCoV-19/South Africa/KRISP-K002608/2020|EPI ISL 535472|B.1.5.31|South Africa|2020-08-01	Africa|hCoV-19/South Africa/Tygerberg 18/2020|EPI ISL 464129|B.1.8|South Africa|2020-04-08	0.0003361040	Africa
Africa|hCoV-19/South Africa/KRISP-K002609/2020|EPI ISL 535473|B.1.5.16|South Africa|2020-07-30	Africa|hCoV-19/South Africa/Tygerberg 18/2020|EPI ISL 464129|B.1.8|South Africa|2020-04-08	0.0004705931	Africa
Africa|hCoV-19/South Africa/KRISP-K002611/2020|EPI ISL 535475|B.1|South Africa|2020-07-29	Africa|hCoV-19/South Africa/Tygerberg 18/2020|EPI ISL 464129|B.1.8|South Africa|2020-04-08	0.0004033331	Africa
Africa|hCoV-19/South Africa/KRISP-K002612/2020|EPI ISL 535476|C.1|South Africa|2020-07-23	Africa|hCoV-19/South Africa/Tygerberg 18/2020|EPI ISL 464129|B.1.8|South Africa|2020-04-08	0.0004369721	Africa
Africa|hCoV-19/South Africa/KRISP-K002613/2020|EPI ISL 535477|B.1.5.31|South Africa|2020-07-28	Africa|hCoV-19/South Africa/Tygerberg 18/2020|EPI ISL 464129|B.1.8|South Africa|2020-04-08	0.0004369808	Africa
Africa|hCoV-19/South Africa/KRISP-K002614/2020|EPI ISL 535478|B.1.5|South Africa|2020-07-30	Africa|hCoV-19/South Africa/Tygerberg 18/2020|EPI ISL 464129|B.1.8|South Africa|2020-04-08	0.0001344692	Africa
Africa|hCoV-19/South Africa/KRISP-K002615/2020|EPI ISL 535479|B.1.1.206|South Africa|2020-07-31	Africa|hCoV-19/South Africa/Tygerberg 18/2020|EPI ISL 464129|B.1.8|South Africa|2020-04-08	0.0003699208	Africa
Africa|hCoV-19/South Africa/KRISP-K002616/2020|EPI ISL 535480|B.1.1.56|South Africa|2020-08-01	Africa|hCoV-19/South Africa/Tygerberg 18/2020|EPI ISL 464129|B.1.8|South Africa|2020-04-08	0.0004033587	Africa
Africa|hCoV-19/South Africa/KRISP-K002617/2020|EPI ISL 535481|C.1|South Africa|2020-07-29	Africa|hCoV-19/South Africa/Tygerberg 18/2020|EPI ISL 464129|B.1.8|South Africa|2020-04-08	0.0005378571	Africa
Africa|hCoV-19/South Africa/KRISP-K002618/2020|EPI ISL 535482|B.1.1.273|South Africa|2020-07-29	Africa|hCoV-19/South Africa/Tygerberg 18/2020|EPI ISL 464129|B.1.8|South Africa|2020-04-08	0.0003805102	Africa
Africa|hCoV-19/South Africa/KRISP-K002619/2020|EPI ISL 535483|B.1.1.273|South Africa|2020-07-31	Africa|hCoV-19/South Africa/Tygerberg 18/2020|EPI ISL 464129|B.1.8|South Africa|2020-04-08	0.0003697232	Africa
Africa|hCoV-19/South Africa/KRISP-K002621/2020|EPI ISL 535484|B.1.1.206|South Africa|2020-07-30	Africa|hCoV-19/South Africa/Tygerberg 18/2020|EPI ISL 464129|B.1.8|South Africa|2020-04-08	0.0004033602	Africa
Africa|hCoV-19/South Africa/KRISP-K002622/2020|EPI ISL 535485|H.1|South Africa|2020-07-31	Africa|hCoV-19/South Africa/Tygerberg 18/2020|EPI ISL 464129|B.1.8|South Africa|2020-04-08	0.0003697554	Africa
Africa|hCoV-19/South Africa/KRISP-K002623/2020|EPI ISL 535486|B.1|South Africa|2020-08-01	Africa|hCoV-19/South Africa/Tygerberg 18/2020|EPI ISL 464129|B.1.8|South Africa|2020-04-08	0.0003049469	Africa
Africa|hCoV-19/South Africa/KRISP-K002624/2020|EPI ISL 535487|B.1.1.206|South Africa|2020-08-01	Africa|hCoV-19/South Africa/Tygerberg 18/2020|EPI ISL 464129|B.1.8|South Africa|2020-04-08	0.0005042729	Africa
Africa|hCoV-19/South Africa/KRISP-K002625/2020|EPI ISL 535488|B.1.1|South Africa|2020-07-29	Africa|hCoV-19/South Africa/Tygerberg 18/2020|EPI ISL 464129|B.1.8|South Africa|2020-04-08	0.0003361040	Africa
Africa|hCoV-19/South Africa/KRISP-K002626/2020|EPI ISL 535496|H.1|South Africa|2020-08-01	Africa|hCoV-19/South Africa/Tygerberg 18/2020|EPI ISL 464129|B.1.8|South Africa|2020-04-08	0.0003361052	Africa
Africa|hCoV-19/South Africa/KRISP-K002628/2020|EPI ISL 535498|H.1|South Africa|2020-07-27	Africa|hCoV-19/South Africa/Tygerberg 18/2020|EPI ISL 464129|B.1.8|South Africa|2020-04-08	0.0004033507	Africa
Africa|hCoV-19/South Africa/KRISP-K002629/2020|EPI ISL 535499|C.9|South Africa|2020-07-31	Africa|hCoV-19/South Africa/Tygerberg 18/2020|EPI ISL 464129|B.1.8|South Africa|2020-04-08	0.0005728439	Africa
Africa|hCoV-19/South Africa/KRISP-K002630/2020|EPI ISL 535500|H.1|South Africa|2020-07-31	Africa|hCoV-19/South Africa/Tygerberg 18/2020|EPI ISL 464129|B.1.8|South Africa|2020-04-08	0.0003697628	Africa
Africa|hCoV-19/South Africa/KRISP-K002631/2020|EPI ISL 535501|H.1|South Africa|2020-08-02	Africa|hCoV-19/South Africa/Tygerberg 18/2020|EPI ISL 464129|B.1.8|South Africa|2020-04-08	0.0003697393	Africa
Africa|hCoV-19/South Africa/KRISP-K002632/2020|EPI ISL 535502|B.1.1.62|South Africa|2020-07-31	Africa|hCoV-19/South Africa/Tygerberg 18/2020|EPI ISL 464129|B.1.8|South Africa|2020-04-08	0.0004369911	Africa
Africa|hCoV-19/South Africa/KRISP-K002633/2020|EPI ISL 535503|B.1.1.206|South Africa|2020-08-03	Africa|hCoV-19/South Africa/Tygerberg 18/2020|EPI ISL 464129|B.1.8|South Africa|2020-04-08	0.0004033587	Africa
Africa|hCoV-19/South Africa/KRISP-K002634/2020|EPI ISL 535504|B.1.1.273|South Africa|2020-08-03	Africa|hCoV-19/South Africa/Tygerberg 18/2020|EPI ISL 464129|B.1.8|South Africa|2020-04-08	0.0004033507	Africa
Africa|hCoV-19/South Africa/KRISP-K002635/2020|EPI ISL 535505|B.1.1.40|South Africa|2020-08-04	Africa|hCoV-19/South Africa/Tygerberg 18/2020|EPI ISL 464129|B.1.8|South Africa|2020-04-08	0.0004033507	Africa
Africa|hCoV-19/South Africa/KRISP-K002636/2020|EPI ISL 535506|C.1|South Africa|2020-08-02	Africa|hCoV-19/South Africa/Tygerberg 18/2020|EPI ISL 464129|B.1.8|South Africa|2020-04-08	0.0005378912	Africa
Africa|hCoV-19/South Africa/KRISP-K002637/2020|EPI ISL 535507|B.1.1.206|South Africa|2020-08-02	Africa|hCoV-19/South Africa/Tygerberg 18/2020|EPI ISL 464129|B.1.8|South Africa|2020-04-08	0.0003039687	Africa
Africa|hCoV-19/South Africa/KRISP-K002638/2020|EPI ISL 535508|B.1.1.206|South Africa|2020-08-04	Africa|hCoV-19/South Africa/Tygerberg 18/2020|EPI ISL 464129|B.1.8|South Africa|2020-04-08	0.0003361041	Africa
Africa|hCoV-19/South Africa/KRISP-K002639/2020|EPI ISL 535509|B.1.1.34|South Africa|2020-08-03	Africa|hCoV-19/South Africa/Tygerberg 18/2020|EPI ISL 464129|B.1.8|South Africa|2020-04-08	0.0003361040	Africa
Africa|hCoV-19/South Africa/KRISP-K002640/2020|EPI ISL 535510|B.1.1.206|South Africa|2020-08-04	Africa|hCoV-19/South Africa/Tygerberg 18/2020|EPI ISL 464129|B.1.8|South Africa|2020-04-08	0.0004033411	Africa
Africa|hCoV-19/South Africa/KRISP-K002641/2020|EPI ISL 535511|B.1.1.34|South Africa|2020-08-02	Africa|hCoV-19/South Africa/Tygerberg 18/2020|EPI ISL 464129|B.1.8|South Africa|2020-04-08	0.0003697219	Africa
Africa|hCoV-19/South Africa/KRISP-K002642/2020|EPI ISL 535512|B.1.1.273|South Africa|2020-08-02	Africa|hCoV-19/South Africa/Tygerberg 18/2020|EPI ISL 464129|B.1.8|South Africa|2020-04-08	0.0004033331	Africa
Africa|hCoV-19/South Africa/KRISP-K002643/2020|EPI ISL 535513|B.1.1.206|South Africa|2020-08-01	Africa|hCoV-19/South Africa/Tygerberg 18/2020|EPI ISL 464129|B.1.8|South Africa|2020-04-08	0.0003697219	Africa
Africa|hCoV-19/South Africa/KRISP-K002644/2020|EPI ISL 535514|B.1.1.206|South Africa|2020-08-02	Africa|hCoV-19/South Africa/Tygerberg 18/2020|EPI ISL 464129|B.1.8|South Africa|2020-04-08	0.0004033682	Africa
Africa|hCoV-19/South Africa/KRISP-K002645/2020|EPI ISL 535515|H.1|South Africa|2020-08-01	Africa|hCoV-19/South Africa/Tygerberg 18/2020|EPI ISL 464129|B.1.8|South Africa|2020-04-08	0.0003024815	Africa
Africa|hCoV-19/South Africa/KRISP-K002646/2020|EPI ISL 535516|B.1.1.34|South Africa|2020-08-03	Africa|hCoV-19/South Africa/Tygerberg 18/2020|EPI ISL 464129|B.1.8|South Africa|2020-04-08	0.0003697380	Africa
Africa|hCoV-19/South Africa/KRISP-K002647/2020|EPI ISL 535517|B.1.1.206|South Africa|2020-08-04	Africa|hCoV-19/South Africa/Tygerberg 18/2020|EPI ISL 464129|B.1.8|South Africa|2020-04-08	0.0002450894	Africa
Africa|hCoV-19/South Africa/KRISP-K002648/2020|EPI ISL 535518|B.1.1.206|South Africa|2020-08-04	Africa|hCoV-19/South Africa/Tygerberg 18/2020|EPI ISL 464129|B.1.8|South Africa|2020-04-08	0.0002688724	Africa
Africa|hCoV-19/South Africa/KRISP-K002649/2020|EPI ISL 535519|B.1.1.34|South Africa|2020-08-02	Africa|hCoV-19/South Africa/Tygerberg 18/2020|EPI ISL 464129|B.1.8|South Africa|2020-04-08	0.0004033412	Africa
Africa|hCoV-19/South Africa/KRISP-K002650/2020|EPI ISL 535520|H.1|South Africa|2020-08-03	Africa|hCoV-19/South Africa/Tygerberg 18/2020|EPI ISL 464129|B.1.8|South Africa|2020-04-08	0.0004370204	Africa
Africa|hCoV-19/South Africa/KRISP-K002651/2020|EPI ISL 535521|B.1.1.206|South Africa|2020-08-04	Africa|hCoV-19/South Africa/Tygerberg 18/2020|EPI ISL 464129|B.1.8|South Africa|2020-04-08	0.0003461903	Africa
Africa|hCoV-19/South Africa/KRISP-K002653/2020|EPI ISL 535522|B.1.1|South Africa|2020-08-02	Africa|hCoV-19/South Africa/Tygerberg 18/2020|EPI ISL 464129|B.1.8|South Africa|2020-04-08	0.0002689420	Africa
Africa|hCoV-19/South Africa/KRISP-K002655/2020|EPI ISL 535523|C.9|South Africa|2020-08-03	Africa|hCoV-19/South Africa/Tygerberg 18/2020|EPI ISL 464129|B.1.8|South Africa|2020-04-08	0.0005042408	Africa
Africa|hCoV-19/South Africa/KRISP-K002657/2020|EPI ISL 535525|B.1.1.1|South Africa|2020-08-03	Africa|hCoV-19/South Africa/Tygerberg 18/2020|EPI ISL 464129|B.1.8|South Africa|2020-04-08	0.0003438858	Africa
Africa|hCoV-19/South Africa/KRISP-K002658/2020|EPI ISL 535526|B.1.1.56|South Africa|2020-08-03	Africa|hCoV-19/South Africa/Tygerberg 18/2020|EPI ISL 464129|B.1.8|South Africa|2020-04-08	0.0004033586	Africa
Africa|hCoV-19/South Africa/KRISP-K002659/2020|EPI ISL 535527|C.9|South Africa|2020-08-03	Africa|hCoV-19/South Africa/Tygerberg 18/2020|EPI ISL 464129|B.1.8|South Africa|2020-04-08	0.0004714980	Africa
Africa|hCoV-19/South Africa/KRISP-K002660/2020|EPI ISL 535528|B.1.1.316|South Africa|2020-08-03	Africa|hCoV-19/South Africa/Tygerberg 18/2020|EPI ISL 464129|B.1.8|South Africa|2020-04-08	0.0003459663	Africa
Africa|hCoV-19/South Africa/KRISP-K002661/2020|EPI ISL 535529|C.9|South Africa|2020-08-03	Africa|hCoV-19/South Africa/Tygerberg 18/2020|EPI ISL 464129|B.1.8|South Africa|2020-04-08	0.0005378807	Africa
Africa|hCoV-19/South Africa/KRISP-K002664/2020|EPI ISL 535530|B.1.5|South Africa|2020-08-02	Africa|hCoV-19/South Africa/Tygerberg 18/2020|EPI ISL 464129|B.1.8|South Africa|2020-04-08	0.0002706093	Africa
Africa|hCoV-19/South Africa/KRISP-K002665/2020|EPI ISL 535531|C.1|South Africa|2020-08-03	Africa|hCoV-19/South Africa/Tygerberg 18/2020|EPI ISL 464129|B.1.8|South Africa|2020-04-08	0.0004369914	Africa
Africa|hCoV-19/South Africa/KRISP-K002666/2020|EPI ISL 535532|B.1.1.206|South Africa|2020-08-01	Africa|hCoV-19/South Africa/Tygerberg 18/2020|EPI ISL 464129|B.1.8|South Africa|2020-04-08	0.0002688606	Africa
Africa|hCoV-19/South Africa/KRISP-K002667/2020|EPI ISL 535533|B.1.1|South Africa|2020-08-04	Africa|hCoV-19/South Africa/Tygerberg 18/2020|EPI ISL 464129|B.1.8|South Africa|2020-04-08	0.0002353986	Africa
Africa|hCoV-19/South Africa/KRISP-K002669/2020|EPI ISL 535535|B.1.1.206|South Africa|2020-08-03	Africa|hCoV-19/South Africa/Tygerberg 18/2020|EPI ISL 464129|B.1.8|South Africa|2020-04-08	0.0001406920	Africa
Africa|hCoV-19/South Africa/KRISP-K002670/2020|EPI ISL 535536|B.1.1.206|South Africa|2020-08-02	Africa|hCoV-19/South Africa/Tygerberg 18/2020|EPI ISL 464129|B.1.8|South Africa|2020-04-08	0.0006051648	Africa
Africa|hCoV-19/South Africa/KRISP-K002671/2020|EPI ISL 535537|B.1|South Africa|2020-08-02	Africa|hCoV-19/South Africa/Tygerberg 18/2020|EPI ISL 464129|B.1.8|South Africa|2020-04-08	0.0003024875	Africa
Africa|hCoV-19/South Africa/KRISP-K002672/2020|EPI ISL 535538|B.1.1.206|South Africa|2020-08-03	Africa|hCoV-19/South Africa/Tygerberg 18/2020|EPI ISL 464129|B.1.8|South Africa|2020-04-08	0.0003532360	Africa
Africa|hCoV-19/South Africa/KRISP-K002673/2020|EPI ISL 535539|B.1.1.254|South Africa|2020-08-01	Africa|hCoV-19/South Africa/Tygerberg 18/2020|EPI ISL 464129|B.1.8|South Africa|2020-04-08	0.0003361117	Africa
Africa|hCoV-19/South Africa/KRISP-K002675/2020|EPI ISL 535540|C.9|South Africa|2020-08-03	Africa|hCoV-19/South Africa/Tygerberg 18/2020|EPI ISL 464129|B.1.8|South Africa|2020-04-08	0.0005388767	Africa
Africa|hCoV-19/South Africa/KRISP-K002676/2020|EPI ISL 535541|C.1|South Africa|2020-08-02	Africa|hCoV-19/South Africa/Tygerberg 18/2020|EPI ISL 464129|B.1.8|South Africa|2020-04-08	0.0005042189	Africa
Africa|hCoV-19/South Africa/KRISP-K002678/2020|EPI ISL 535542|B.1.1.254|South Africa|2020-08-03	Africa|hCoV-19/South Africa/Tygerberg 18/2020|EPI ISL 464129|B.1.8|South Africa|2020-04-08	0.0003697320	Africa
Africa|hCoV-19/South Africa/KRISP-K002679/2020|EPI ISL 535543|B.1.1.273|South Africa|2020-08-02	Africa|hCoV-19/South Africa/Tygerberg 18/2020|EPI ISL 464129|B.1.8|South Africa|2020-04-08	0.0005042528	Africa
Africa|hCoV-19/South Africa/KRISP-K002680/2020|EPI ISL 535544|B.1.1|South Africa|2020-08-03	Africa|hCoV-19/South Africa/Tygerberg 18/2020|EPI ISL 464129|B.1.8|South Africa|2020-04-08	0.0006052313	Africa
Africa|hCoV-19/South Africa/KRISP-K002681/2020|EPI ISL 535545|B.1.1.254|South Africa|2020-08-01	Africa|hCoV-19/South Africa/Tygerberg 18/2020|EPI ISL 464129|B.1.8|South Africa|2020-04-08	0.0004370101	Africa
Africa|hCoV-19/South Africa/KRISP-K002682/2020|EPI ISL 535546|B.1.1.206|South Africa|2020-08-01	Africa|hCoV-19/South Africa/Tygerberg 18/2020|EPI ISL 464129|B.1.8|South Africa|2020-04-08	0.0003360894	Africa
Africa|hCoV-19/South Africa/KRISP-K002685/2020|EPI ISL 535548|B.1.1|South Africa|2020-08-02	Africa|hCoV-19/South Africa/Tygerberg 18/2020|EPI ISL 464129|B.1.8|South Africa|2020-04-08	0.0003393804	Africa
Africa|hCoV-19/South Africa/KRISP-K002686/2020|EPI ISL 535549|B.1.1.273|South Africa|2020-08-04	Africa|hCoV-19/South Africa/Tygerberg 18/2020|EPI ISL 464129|B.1.8|South Africa|2020-04-08	0.0004425739	Africa
Africa|hCoV-19/South Africa/KRISP-K002687/2020|EPI ISL 535550|B.1.1|South Africa|2020-08-03	Africa|hCoV-19/South Africa/Tygerberg 18/2020|EPI ISL 464129|B.1.8|South Africa|2020-04-08	0.0003070756	Africa
Africa|hCoV-19/South Africa/KRISP-K002688/2020|EPI ISL 535551|B.1.1|South Africa|2020-08-03	Africa|hCoV-19/South Africa/Tygerberg 18/2020|EPI ISL 464129|B.1.8|South Africa|2020-04-08	0.0003698214	Africa
Africa|hCoV-19/South Africa/KRISP-K002690/2020|EPI ISL 535552|B.1.1.273|South Africa|2020-07-27	Africa|hCoV-19/South Africa/Tygerberg 18/2020|EPI ISL 464129|B.1.8|South Africa|2020-04-08	0.0006051521	Africa
Africa|hCoV-19/South Africa/KRISP-K002691/2020|EPI ISL 535553|B.1.1.206|South Africa|2020-07-27	Africa|hCoV-19/South Africa/Tygerberg 18/2020|EPI ISL 464129|B.1.8|South Africa|2020-04-08	0.0004033682	Africa
Africa|hCoV-19/South Africa/KRISP-K002692/2020|EPI ISL 535554|B.1.1.206|South Africa|2020-07-27	Africa|hCoV-19/South Africa/Tygerberg 18/2020|EPI ISL 464129|B.1.8|South Africa|2020-04-08	0.0004706042	Africa
Africa|hCoV-19/South Africa/KRISP-K002693/2020|EPI ISL 535555|C.2|South Africa|2020-07-27	Africa|hCoV-19/South Africa/Tygerberg 18/2020|EPI ISL 464129|B.1.8|South Africa|2020-04-08	0.0004033507	Africa
Africa|hCoV-19/South Africa/KRISP-K002694/2020|EPI ISL 535556|B.1.1.273|South Africa|2020-07-27	Africa|hCoV-19/South Africa/Tygerberg 18/2020|EPI ISL 464129|B.1.8|South Africa|2020-04-08	0.0003697145	Africa
Africa|hCoV-19/South Africa/KRISP-K002696/2020|EPI ISL 535557|B.1.1|South Africa|2020-07-27	Africa|hCoV-19/South Africa/Tygerberg 18/2020|EPI ISL 464129|B.1.8|South Africa|2020-04-08	0.0003697145	Africa
Africa|hCoV-19/South Africa/KRISP-K002697/2020|EPI ISL 535558|B.1.1|South Africa|2020-07-27	Africa|hCoV-19/South Africa/Tygerberg 18/2020|EPI ISL 464129|B.1.8|South Africa|2020-04-08	0.0003360894	Africa
Africa|hCoV-19/South Africa/KRISP-K002698/2020|EPI ISL 535559|B.1.1.206|South Africa|2020-07-30	Africa|hCoV-19/South Africa/Tygerberg 18/2020|EPI ISL 464129|B.1.8|South Africa|2020-04-08	0.0005042189	Africa
Africa|hCoV-19/South Africa/KRISP-K002699/2020|EPI ISL 535560|C.1|South Africa|2020-07-30	Africa|hCoV-19/South Africa/Tygerberg 18/2020|EPI ISL 464129|B.1.8|South Africa|2020-04-08	0.0004389680	Africa
Africa|hCoV-19/South Africa/KRISP-K002700/2020|EPI ISL 535561|B.1.1.206|South Africa|2020-07-30	Africa|hCoV-19/South Africa/Tygerberg 18/2020|EPI ISL 464129|B.1.8|South Africa|2020-04-08	0.0004063357	Africa
Africa|hCoV-19/South Africa/KRISP-K002702/2020|EPI ISL 535562|B.1.1.273|South Africa|2020-07-30	Africa|hCoV-19/South Africa/Tygerberg 18/2020|EPI ISL 464129|B.1.8|South Africa|2020-04-08	0.0003697306	Africa
Africa|hCoV-19/South Africa/KRISP-K002703/2020|EPI ISL 535563|B.1.1.273|South Africa|2020-07-30	Africa|hCoV-19/South Africa/Tygerberg 18/2020|EPI ISL 464129|B.1.8|South Africa|2020-04-08	0.0004706170	Africa
Africa|hCoV-19/South Africa/KRISP-K002704/2020|EPI ISL 535564|H.1|South Africa|2020-07-30	Africa|hCoV-19/South Africa/Tygerberg 18/2020|EPI ISL 464129|B.1.8|South Africa|2020-04-08	0.0003024946	Africa
Africa|hCoV-19/South Africa/KRISP-K002706/2020|EPI ISL 535565|B.1.1|South Africa|2020-07-30	Africa|hCoV-19/South Africa/Tygerberg 18/2020|EPI ISL 464129|B.1.8|South Africa|2020-04-08	0.0003697058	Africa
Africa|hCoV-19/South Africa/KRISP-K002707/2020|EPI ISL 535566|B.1.1.206|South Africa|2020-07-30	Africa|hCoV-19/South Africa/Tygerberg 18/2020|EPI ISL 464129|B.1.8|South Africa|2020-04-08	0.0003361040	Africa
Africa|hCoV-19/South Africa/KRISP-K002708/2020|EPI ISL 535567|C.1|South Africa|2020-07-30	Africa|hCoV-19/South Africa/Tygerberg 18/2020|EPI ISL 464129|B.1.8|South Africa|2020-04-08	0.0006051784	Africa
Africa|hCoV-19/South Africa/KRISP-K002709/2020|EPI ISL 535568|H.1|South Africa|2020-07-30	Africa|hCoV-19/South Africa/Tygerberg 18/2020|EPI ISL 464129|B.1.8|South Africa|2020-04-08	0.0003361266	Africa
Africa|hCoV-19/South Africa/KRISP-K002710/2020|EPI ISL 535569|B.1.1.99|South Africa|2020-07-30	Africa|hCoV-19/South Africa/Tygerberg 18/2020|EPI ISL 464129|B.1.8|South Africa|2020-04-08	0.0003697306	Africa
Africa|hCoV-19/South Africa/KRISP-K002711/2020|EPI ISL 535570|B.1.1.273|South Africa|2020-07-30	Africa|hCoV-19/South Africa/Tygerberg 18/2020|EPI ISL 464129|B.1.8|South Africa|2020-04-08	0.0005042308	Africa
Africa|hCoV-19/South Africa/KRISP-K002712/2020|EPI ISL 535571|B.1.1.84|South Africa|2020-07-30	Africa|hCoV-19/South Africa/Tygerberg 18/2020|EPI ISL 464129|B.1.8|South Africa|2020-04-08	0.0003024744	Africa
Africa|hCoV-19/South Africa/KRISP-K002715/2020|EPI ISL 535572|B.1.1|South Africa|2020-07-30	Africa|hCoV-19/South Africa/Tygerberg 18/2020|EPI ISL 464129|B.1.8|South Africa|2020-04-08	0.0004705948	Africa
Africa|hCoV-19/South Africa/KRISP-K002717/2020|EPI ISL 529720|B.1.1.64|South Africa|2020-08-14	Africa|hCoV-19/South Africa/Tygerberg 18/2020|EPI ISL 464129|B.1.8|South Africa|2020-04-08	0.0003361119	Africa
Africa|hCoV-19/South Africa/KRISP-K002720/2020|EPI ISL 529721|C.1|South Africa|2020-08-16	Africa|hCoV-19/South Africa/Tygerberg 18/2020|EPI ISL 464129|B.1.8|South Africa|2020-04-08	0.0005378698	Africa
Africa|hCoV-19/South Africa/KRISP-K002721/2020|EPI ISL 529722|B.1.1.1|South Africa|2020-08-14	Africa|hCoV-19/South Africa/Tygerberg 18/2020|EPI ISL 464129|B.1.8|South Africa|2020-04-08	0.0004083875	Africa
Africa|hCoV-19/South Africa/KRISP-K002722/2020|EPI ISL 529723|C.1|South Africa|2020-08-15	Africa|hCoV-19/South Africa/Tygerberg 18/2020|EPI ISL 464129|B.1.8|South Africa|2020-04-08	0.0005378571	Africa
Africa|hCoV-19/South Africa/KRISP-K002724/2020|EPI ISL 529724|B.1|South Africa|2020-08-12	Africa|hCoV-19/South Africa/Tygerberg 18/2020|EPI ISL 464129|B.1.8|South Africa|2020-04-08	0.0004369998	Africa
Africa|hCoV-19/South Africa/KRISP-K002726/2020|EPI ISL 529725|B.1.1|South Africa|2020-08-14	Africa|hCoV-19/South Africa/Tygerberg 18/2020|EPI ISL 464129|B.1.8|South Africa|2020-04-08	0.0002095513	Africa
Africa|hCoV-19/South Africa/KRISP-K002727/2020|EPI ISL 529726|B.1.1.206|South Africa|2020-08-14	Africa|hCoV-19/South Africa/Tygerberg 18/2020|EPI ISL 464129|B.1.8|South Africa|2020-04-08	0.0004369720	Africa
Africa|hCoV-19/South Africa/KRISP-K002729/2020|EPI ISL 529728|B.1.1.206|South Africa|2020-08-14	Africa|hCoV-19/South Africa/Tygerberg 18/2020|EPI ISL 464129|B.1.8|South Africa|2020-04-08	0.0003697219	Africa
Africa|hCoV-19/South Africa/KRISP-K002731/2020|EPI ISL 529729|B.1.1.273|South Africa|2020-08-16	Africa|hCoV-19/South Africa/Tygerberg 18/2020|EPI ISL 464129|B.1.8|South Africa|2020-04-08	0.0004033426	Africa
Africa|hCoV-19/South Africa/KRISP-K002732/2020|EPI ISL 529730|B.1.1.34|South Africa|2020-08-15	Africa|hCoV-19/South Africa/Tygerberg 18/2020|EPI ISL 464129|B.1.8|South Africa|2020-04-08	0.0003361040	Africa
Africa|hCoV-19/South Africa/KRISP-K002733/2020|EPI ISL 529731|B.1.5|South Africa|2020-08-16	Africa|hCoV-19/South Africa/Tygerberg 18/2020|EPI ISL 464129|B.1.8|South Africa|2020-04-08	0.0003360961	Africa
Africa|hCoV-19/South Africa/KRISP-K002734/2020|EPI ISL 529732|B.1.1.117|South Africa|2020-08-16	Africa|hCoV-19/South Africa/Tygerberg 18/2020|EPI ISL 464129|B.1.8|South Africa|2020-04-08	0.0003697219	Africa
Africa|hCoV-19/South Africa/KRISP-K002735/2020|EPI ISL 529733|B.1.1.34|South Africa|2020-08-16	Africa|hCoV-19/South Africa/Tygerberg 18/2020|EPI ISL 464129|B.1.8|South Africa|2020-04-08	0.0003361040	Africa
Africa|hCoV-19/South Africa/KRISP-K002736/2020|EPI ISL 529734|B.1.1.273|South Africa|2020-08-15	Africa|hCoV-19/South Africa/Tygerberg 18/2020|EPI ISL 464129|B.1.8|South Africa|2020-04-08	0.0004033426	Africa
Africa|hCoV-19/South Africa/KRISP-K002737/2020|EPI ISL 529735|B.1.1.206|South Africa|2020-08-14	Africa|hCoV-19/South Africa/Tygerberg 18/2020|EPI ISL 464129|B.1.8|South Africa|2020-04-08	0.0004369824	Africa
Africa|hCoV-19/South Africa/KRISP-K002738/2020|EPI ISL 529736|B.1.1.99|South Africa|2020-08-14	Africa|hCoV-19/South Africa/Tygerberg 18/2020|EPI ISL 464129|B.1.8|South Africa|2020-04-08	0.0003361187	Africa
Africa|hCoV-19/South Africa/KRISP-K002739/2020|EPI ISL 529737|B.1.1.34|South Africa|2020-08-13	Africa|hCoV-19/South Africa/Tygerberg 18/2020|EPI ISL 464129|B.1.8|South Africa|2020-04-08	0.0004369618	Africa
Africa|hCoV-19/South Africa/KRISP-K002740/2020|EPI ISL 529738|B.1.1.273|South Africa|2020-08-14	Africa|hCoV-19/South Africa/Tygerberg 18/2020|EPI ISL 464129|B.1.8|South Africa|2020-04-08	0.0003040580	Africa
Africa|hCoV-19/South Africa/KRISP-K002741/2020|EPI ISL 529739|B.1.1.273|South Africa|2020-08-15	Africa|hCoV-19/South Africa/Tygerberg 18/2020|EPI ISL 464129|B.1.8|South Africa|2020-04-08	0.0004369721	Africa
Africa|hCoV-19/South Africa/KRISP-K002744/2020|EPI ISL 529740|B.1.1.206|South Africa|2020-08-15	Africa|hCoV-19/South Africa/Tygerberg 18/2020|EPI ISL 464129|B.1.8|South Africa|2020-04-08	0.0005378912	Africa
Africa|hCoV-19/South Africa/KRISP-K002745/2020|EPI ISL 529741|B.1.1.1|South Africa|2020-08-15	Africa|hCoV-19/South Africa/Tygerberg 18/2020|EPI ISL 464129|B.1.8|South Africa|2020-04-08	0.0003699383	Africa
Africa|hCoV-19/South Africa/KRISP-K002746/2020|EPI ISL 529742|C.1|South Africa|2020-08-13	Africa|hCoV-19/South Africa/Tygerberg 18/2020|EPI ISL 464129|B.1.8|South Africa|2020-04-08	0.0005378804	Africa
Africa|hCoV-19/South Africa/KRISP-K002747/2020|EPI ISL 529743|C.1|South Africa|2020-08-15	Africa|hCoV-19/South Africa/Tygerberg 18/2020|EPI ISL 464129|B.1.8|South Africa|2020-04-08	0.0005378678	Africa
Africa|hCoV-19/South Africa/KRISP-K002748/2020|EPI ISL 529744|C.1|South Africa|2020-08-15	Africa|hCoV-19/South Africa/Tygerberg 18/2020|EPI ISL 464129|B.1.8|South Africa|2020-04-08	0.0005042409	Africa
Africa|hCoV-19/South Africa/KRISP-K002749/2020|EPI ISL 529745|B.1.1.273|South Africa|2020-08-16	Africa|hCoV-19/South Africa/Tygerberg 18/2020|EPI ISL 464129|B.1.8|South Africa|2020-04-08	0.0005050337	Africa
Africa|hCoV-19/South Africa/KRISP-K002750/2020|EPI ISL 529746|B.1.1.273|South Africa|2020-08-16	Africa|hCoV-19/South Africa/Tygerberg 18/2020|EPI ISL 464129|B.1.8|South Africa|2020-04-08	0.0003048921	Africa
Africa|hCoV-19/South Africa/KRISP-K002751/2020|EPI ISL 529747|H.1|South Africa|2020-08-14	Africa|hCoV-19/South Africa/Tygerberg 18/2020|EPI ISL 464129|B.1.8|South Africa|2020-04-08	0.0003024886	Africa
Africa|hCoV-19/South Africa/KRISP-K002752/2020|EPI ISL 529748|B.1.140|South Africa|2020-08-17	Africa|hCoV-19/South Africa/Tygerberg 18/2020|EPI ISL 464129|B.1.8|South Africa|2020-04-08	0.0003697219	Africa
Africa|hCoV-19/South Africa/KRISP-K002753/2020|EPI ISL 529749|H.1|South Africa|2020-08-15	Africa|hCoV-19/South Africa/Tygerberg 18/2020|EPI ISL 464129|B.1.8|South Africa|2020-04-08	0.0004706264	Africa
Africa|hCoV-19/South Africa/KRISP-K002754/2020|EPI ISL 529750|H.1|South Africa|2020-08-16	Africa|hCoV-19/South Africa/Tygerberg 18/2020|EPI ISL 464129|B.1.8|South Africa|2020-04-08	0.0004706153	Africa
Africa|hCoV-19/South Africa/KRISP-K002755/2020|EPI ISL 529751|B.1.1|South Africa|2020-08-12	Africa|hCoV-19/South Africa/Tygerberg 18/2020|EPI ISL 464129|B.1.8|South Africa|2020-04-08	0.0002016373	Africa
Africa|hCoV-19/South Africa/KRISP-K002756/2020|EPI ISL 529752|B.1|South Africa|2020-08-14	Africa|hCoV-19/South Africa/Tygerberg 18/2020|EPI ISL 464129|B.1.8|South Africa|2020-04-08	0.0003697306	Africa
Africa|hCoV-19/South Africa/KRISP-K002758/2020|EPI ISL 529754|B.1.1|South Africa|2020-08-12	Africa|hCoV-19/South Africa/Tygerberg 18/2020|EPI ISL 464129|B.1.8|South Africa|2020-04-08	0.0002745686	Africa
Africa|hCoV-19/South Africa/KRISP-K002759/2020|EPI ISL 529755|B.1.1.34|South Africa|2020-08-15	Africa|hCoV-19/South Africa/Tygerberg 18/2020|EPI ISL 464129|B.1.8|South Africa|2020-04-08	0.0004369910	Africa
Africa|hCoV-19/South Africa/KRISP-K002760/2020|EPI ISL 529756|H.1|South Africa|2020-08-16	Africa|hCoV-19/South Africa/Tygerberg 18/2020|EPI ISL 464129|B.1.8|South Africa|2020-04-08	0.0003024946	Africa
Africa|hCoV-19/South Africa/KRISP-K002761/2020|EPI ISL 529757|B.1.1.56|South Africa|2020-08-15	Africa|hCoV-19/South Africa/Tygerberg 18/2020|EPI ISL 464129|B.1.8|South Africa|2020-04-08	0.0005715210	Africa
Africa|hCoV-19/South Africa/KRISP-K002762/2020|EPI ISL 529758|C.1|South Africa|2020-08-15	Africa|hCoV-19/South Africa/Tygerberg 18/2020|EPI ISL 464129|B.1.8|South Africa|2020-04-08	0.0005714712	Africa
Africa|hCoV-19/South Africa/KRISP-K002763/2020|EPI ISL 529759|H.1|South Africa|2020-08-16	Africa|hCoV-19/South Africa/Tygerberg 18/2020|EPI ISL 464129|B.1.8|South Africa|2020-04-08	0.0003024946	Africa
Africa|hCoV-19/South Africa/KRISP-K002764/2020|EPI ISL 529760|B.1.1.206|South Africa|2020-08-12	Africa|hCoV-19/South Africa/Tygerberg 18/2020|EPI ISL 464129|B.1.8|South Africa|2020-04-08	0.0006724502	Africa
Africa|hCoV-19/South Africa/KRISP-K002766/2020|EPI ISL 529762|B.1|South Africa|2020-08-12	Africa|hCoV-19/South Africa/Tygerberg 18/2020|EPI ISL 464129|B.1.8|South Africa|2020-04-08	0.0003368092	Africa
Africa|hCoV-19/South Africa/KRISP-K002768/2020|EPI ISL 529763|C.9|South Africa|2020-08-21	Africa|hCoV-19/South Africa/Tygerberg 18/2020|EPI ISL 464129|B.1.8|South Africa|2020-04-08	0.0005378678	Africa
Africa|hCoV-19/South Africa/KRISP-K002769/2020|EPI ISL 529764|B.1.1.206|South Africa|2020-08-21	Africa|hCoV-19/South Africa/Tygerberg 18/2020|EPI ISL 464129|B.1.8|South Africa|2020-04-08	0.0003361040	Africa
Africa|hCoV-19/South Africa/KRISP-K002770/2020|EPI ISL 529765|C.9|South Africa|2020-08-21	Africa|hCoV-19/South Africa/Tygerberg 18/2020|EPI ISL 464129|B.1.8|South Africa|2020-04-08	0.0004705948	Africa
Africa|hCoV-19/South Africa/KRISP-K002771/2020|EPI ISL 529766|H.1|South Africa|2020-08-21	Africa|hCoV-19/South Africa/Tygerberg 18/2020|EPI ISL 464129|B.1.8|South Africa|2020-04-08	0.0005042747	Africa
Africa|hCoV-19/South Africa/KRISP-K002772/2020|EPI ISL 529767|B.1.1.206|South Africa|2020-08-21	Africa|hCoV-19/South Africa/Tygerberg 18/2020|EPI ISL 464129|B.1.8|South Africa|2020-04-08	0.0005042949	Africa
Africa|hCoV-19/South Africa/KRISP-K002773/2020|EPI ISL 529768|B.1.1.1|South Africa|2020-08-21	Africa|hCoV-19/South Africa/Tygerberg 18/2020|EPI ISL 464129|B.1.8|South Africa|2020-04-08	0.0004780820	Africa
Africa|hCoV-19/South Africa/KRISP-K002774/2020|EPI ISL 529769|B.1.1.206|South Africa|2020-08-21	Africa|hCoV-19/South Africa/Tygerberg 18/2020|EPI ISL 464129|B.1.8|South Africa|2020-04-08	0.0004369806	Africa
Africa|hCoV-19/South Africa/KRISP-K002775/2020|EPI ISL 529770|B.1.1|South Africa|2020-08-21	Africa|hCoV-19/South Africa/Tygerberg 18/2020|EPI ISL 464129|B.1.8|South Africa|2020-04-08	0.0005042509	Africa
Africa|hCoV-19/South Africa/KRISP-K002776/2020|EPI ISL 529771|C.1|South Africa|2020-08-21	Africa|hCoV-19/South Africa/Tygerberg 18/2020|EPI ISL 464129|B.1.8|South Africa|2020-04-08	0.0006051928	Africa
Africa|hCoV-19/South Africa/KRISP-K002777/2020|EPI ISL 529772|C.1|South Africa|2020-08-21	Africa|hCoV-19/South Africa/Tygerberg 18/2020|EPI ISL 464129|B.1.8|South Africa|2020-04-08	0.0006051664	Africa
Africa|hCoV-19/South Africa/KRISP-K002780/2020|EPI ISL 529774|B.1.1.273|South Africa|2020-08-20	Africa|hCoV-19/South Africa/Tygerberg 18/2020|EPI ISL 464129|B.1.8|South Africa|2020-04-08	0.0004370014	Africa
Africa|hCoV-19/South Africa/KRISP-K002781/2020|EPI ISL 529775|B.1.1.206|South Africa|2020-08-21	Africa|hCoV-19/South Africa/Tygerberg 18/2020|EPI ISL 464129|B.1.8|South Africa|2020-04-08	0.0003361040	Africa
Africa|hCoV-19/South Africa/KRISP-K002782/2020|EPI ISL 529776|B.1.1.206|South Africa|2020-08-20	Africa|hCoV-19/South Africa/Tygerberg 18/2020|EPI ISL 464129|B.1.8|South Africa|2020-04-08	0.0003360894	Africa
Africa|hCoV-19/South Africa/KRISP-K002783/2020|EPI ISL 529777|B.1.1.206|South Africa|2020-08-20	Africa|hCoV-19/South Africa/Tygerberg 18/2020|EPI ISL 464129|B.1.8|South Africa|2020-04-08	0.0004369530	Africa
Africa|hCoV-19/South Africa/KRISP-K002784/2020|EPI ISL 529778|B.1.1.206|South Africa|2020-08-24	Africa|hCoV-19/South Africa/Tygerberg 18/2020|EPI ISL 464129|B.1.8|South Africa|2020-04-08	0.0004033507	Africa
Africa|hCoV-19/South Africa/KRISP-K002785/2020|EPI ISL 529779|B.1.1|South Africa|2020-08-24	Africa|hCoV-19/South Africa/Tygerberg 18/2020|EPI ISL 464129|B.1.8|South Africa|2020-04-08	0.0003024875	Africa
Africa|hCoV-19/South Africa/KRISP-K002786/2020|EPI ISL 529780|B.1.1.206|South Africa|2020-08-23	Africa|hCoV-19/South Africa/Tygerberg 18/2020|EPI ISL 464129|B.1.8|South Africa|2020-04-08	0.0004369808	Africa
Africa|hCoV-19/South Africa/KRISP-K002787/2020|EPI ISL 529781|B.1.1.1|South Africa|2020-08-23	Africa|hCoV-19/South Africa/Tygerberg 18/2020|EPI ISL 464129|B.1.8|South Africa|2020-04-08	0.0003814204	Africa
Africa|hCoV-19/South Africa/KRISP-K002788/2020|EPI ISL 529782|C.1|South Africa|2020-08-24	Africa|hCoV-19/South Africa/Tygerberg 18/2020|EPI ISL 464129|B.1.8|South Africa|2020-04-08	0.0004369823	Africa
Africa|hCoV-19/South Africa/KRISP-K002789/2020|EPI ISL 529783|B.1.1.206|South Africa|2020-08-21	Africa|hCoV-19/South Africa/Tygerberg 18/2020|EPI ISL 464129|B.1.8|South Africa|2020-04-08	0.0005042409	Africa
Africa|hCoV-19/South Africa/KRISP-K002790/2020|EPI ISL 529784|H.1|South Africa|2020-08-23	Africa|hCoV-19/South Africa/Tygerberg 18/2020|EPI ISL 464129|B.1.8|South Africa|2020-04-08	0.0004370291	Africa
Africa|hCoV-19/South Africa/KRISP-K002792/2020|EPI ISL 529786|B.1.1.206|South Africa|2020-08-23	Africa|hCoV-19/South Africa/Tygerberg 18/2020|EPI ISL 464129|B.1.8|South Africa|2020-04-08	0.0003699245	Africa
Africa|hCoV-19/South Africa/KRISP-K002793/2020|EPI ISL 529787|H.1|South Africa|2020-08-24	Africa|hCoV-19/South Africa/Tygerberg 18/2020|EPI ISL 464129|B.1.8|South Africa|2020-04-08	0.0004706358	Africa
Africa|hCoV-19/South Africa/KRISP-K002794/2020|EPI ISL 529788|B.1.1|South Africa|2020-08-24	Africa|hCoV-19/South Africa/Tygerberg 18/2020|EPI ISL 464129|B.1.8|South Africa|2020-04-08	0.0004033412	Africa
Africa|hCoV-19/South Africa/KRISP-K002795/2020|EPI ISL 529789|B.1.1.34|South Africa|2020-08-23	Africa|hCoV-19/South Africa/Tygerberg 18/2020|EPI ISL 464129|B.1.8|South Africa|2020-04-08	0.0003697380	Africa
Africa|hCoV-19/South Africa/KRISP-K002796/2020|EPI ISL 529790|B.1.1.206|South Africa|2020-08-24	Africa|hCoV-19/South Africa/Tygerberg 18/2020|EPI ISL 464129|B.1.8|South Africa|2020-04-08	0.0004033507	Africa
Africa|hCoV-19/South Africa/KRISP-K002797/2020|EPI ISL 529791|H.1|South Africa|2020-08-24	Africa|hCoV-19/South Africa/Tygerberg 18/2020|EPI ISL 464129|B.1.8|South Africa|2020-04-08	0.0004033697	Africa
Africa|hCoV-19/South Africa/KRISP-K002798/2020|EPI ISL 529792|H.1|South Africa|2020-08-24	Africa|hCoV-19/South Africa/Tygerberg 18/2020|EPI ISL 464129|B.1.8|South Africa|2020-04-08	0.0004369911	Africa
Africa|hCoV-19/South Africa/KRISP-K002799/2020|EPI ISL 529793|C.1|South Africa|2020-08-24	Africa|hCoV-19/South Africa/Tygerberg 18/2020|EPI ISL 464129|B.1.8|South Africa|2020-04-08	0.0006410101	Africa
Africa|hCoV-19/South Africa/KRISP-K002800/2020|EPI ISL 529794|H.1|South Africa|2020-08-24	Africa|hCoV-19/South Africa/Tygerberg 18/2020|EPI ISL 464129|B.1.8|South Africa|2020-04-08	0.0004706357	Africa
Africa|hCoV-19/South Africa/KRISP-K002801/2020|EPI ISL 529795|B.1.1|South Africa|2020-08-24	Africa|hCoV-19/South Africa/Tygerberg 18/2020|EPI ISL 464129|B.1.8|South Africa|2020-04-08	0.0003395856	Africa
Africa|hCoV-19/South Africa/KRISP-K002802/2020|EPI ISL 529796|B.1.1|South Africa|2020-08-20	Africa|hCoV-19/South Africa/Tygerberg 18/2020|EPI ISL 464129|B.1.8|South Africa|2020-04-08	0.0002688786	Africa
Africa|hCoV-19/South Africa/KRISP-K002803/2020|EPI ISL 529797|B.1.1.159|South Africa|2020-08-24	Africa|hCoV-19/South Africa/Tygerberg 18/2020|EPI ISL 464129|B.1.8|South Africa|2020-04-08	0.0004369911	Africa
Africa|hCoV-19/South Africa/KRISP-K002804/2020|EPI ISL 529798|H.1|South Africa|2020-08-24	Africa|hCoV-19/South Africa/Tygerberg 18/2020|EPI ISL 464129|B.1.8|South Africa|2020-04-08	0.0003361266	Africa
Africa|hCoV-19/South Africa/KRISP-K002805/2020|EPI ISL 529799|B.1.1|South Africa|2020-08-24	Africa|hCoV-19/South Africa/Tygerberg 18/2020|EPI ISL 464129|B.1.8|South Africa|2020-04-08	0.0003361053	Africa
Africa|hCoV-19/South Africa/KRISP-K002806/2020|EPI ISL 529800|B.1.1|South Africa|2020-08-25	Africa|hCoV-19/South Africa/Tygerberg 18/2020|EPI ISL 464129|B.1.8|South Africa|2020-04-08	0.0003024875	Africa
Africa|hCoV-19/South Africa/KRISP-K002807/2020|EPI ISL 529801|B.1.1.206|South Africa|2020-08-25	Africa|hCoV-19/South Africa/Tygerberg 18/2020|EPI ISL 464129|B.1.8|South Africa|2020-04-08	0.0004369998	Africa
Africa|hCoV-19/South Africa/KRISP-K002808/2020|EPI ISL 529802|C.1|South Africa|2020-08-25	Africa|hCoV-19/South Africa/Tygerberg 18/2020|EPI ISL 464129|B.1.8|South Africa|2020-04-08	0.0006387440	Africa
Africa|hCoV-19/South Africa/KRISP-K002809/2020|EPI ISL 529803|B.1|South Africa|2020-08-24	Africa|hCoV-19/South Africa/Tygerberg 18/2020|EPI ISL 464129|B.1.8|South Africa|2020-04-08	0.0001699635	Africa
Africa|hCoV-19/South Africa/LR00001/2020|EPI ISL 515133|B.1.1.206|South Africa|2020-07-03	Africa|hCoV-19/South Africa/Tygerberg 18/2020|EPI ISL 464129|B.1.8|South Africa|2020-04-08	0.0003107366	Africa
Africa|hCoV-19/South Africa/LR00003/2020|EPI ISL 515135|B.1.1.206|South Africa|2020-07-03	Africa|hCoV-19/South Africa/Tygerberg 18/2020|EPI ISL 464129|B.1.8|South Africa|2020-04-08	0.0004911671	Africa
Africa|hCoV-19/South Africa/LR00008/2020|EPI ISL 515138|B.1|South Africa|2020-06-30	Africa|hCoV-19/South Africa/Tygerberg 18/2020|EPI ISL 464129|B.1.8|South Africa|2020-04-08	0.0003132046	Africa
Africa|hCoV-19/South Africa/LR00010/2020|EPI ISL 515140|B.1.5|South Africa|2020-07-03	Africa|hCoV-19/South Africa/Tygerberg 18/2020|EPI ISL 464129|B.1.8|South Africa|2020-04-08	0.0003531359	Africa
Africa|hCoV-19/South Africa/LR00017/2020|EPI ISL 515147|B.1.1.52|South Africa|2020-07-03	Africa|hCoV-19/South Africa/Tygerberg 18/2020|EPI ISL 464129|B.1.8|South Africa|2020-04-08	0.0004165796	Africa
Africa|hCoV-19/South Africa/LR00018/2020|EPI ISL 515148|B.1.1.52|South Africa|2020-07-03	Africa|hCoV-19/South Africa/Tygerberg 18/2020|EPI ISL 464129|B.1.8|South Africa|2020-04-08	0.0004577016	Africa
Africa|hCoV-19/South Africa/LR00020/2020|EPI ISL 515149|B.1.1.206|South Africa|2020-07-03	Africa|hCoV-19/South Africa/Tygerberg 18/2020|EPI ISL 464129|B.1.8|South Africa|2020-04-08	0.0003743891	Africa
Africa|hCoV-19/South Africa/LR00021/2020|EPI ISL 515150|C.1|South Africa|2020-07-02	Africa|hCoV-19/South Africa/Tygerberg 18/2020|EPI ISL 464129|B.1.8|South Africa|2020-04-08	0.0005622168	Africa
Africa|hCoV-19/South Africa/LR00022/2020|EPI ISL 515151|C.1|South Africa|2020-07-02	Africa|hCoV-19/South Africa/Tygerberg 18/2020|EPI ISL 464129|B.1.8|South Africa|2020-04-08	0.0005980968	Africa
Africa|hCoV-19/South Africa/LR00023/2020|EPI ISL 515152|B.1.1|South Africa|2020-07-04	Africa|hCoV-19/South Africa/Tygerberg 18/2020|EPI ISL 464129|B.1.8|South Africa|2020-04-08	0.0003772904	Africa
Africa|hCoV-19/South Africa/LR00024/2020|EPI ISL 515153|B.1.1.53|South Africa|2020-07-05	Africa|hCoV-19/South Africa/Tygerberg 18/2020|EPI ISL 464129|B.1.8|South Africa|2020-04-08	0.0003787013	Africa
Africa|hCoV-19/South Africa/LR00027/2020|EPI ISL 515156|B.1.1.99|South Africa|2020-07-01	Africa|hCoV-19/South Africa/Tygerberg 18/2020|EPI ISL 464129|B.1.8|South Africa|2020-04-08	0.0003046033	Africa
Africa|hCoV-19/South Africa/LR00030/2020|EPI ISL 515159|B.1.1.52|South Africa|2020-07-03	Africa|hCoV-19/South Africa/Tygerberg 18/2020|EPI ISL 464129|B.1.8|South Africa|2020-04-08	0.0003818784	Africa
Africa|hCoV-19/South Africa/LR00032/2020|EPI ISL 515160|C.1|South Africa|2020-07-04	Africa|hCoV-19/South Africa/Tygerberg 18/2020|EPI ISL 464129|B.1.8|South Africa|2020-04-08	0.0005604865	Africa
Africa|hCoV-19/South Africa/LR00033/2020|EPI ISL 515161|B.1.1.52|South Africa|2020-07-01	Africa|hCoV-19/South Africa/Tygerberg 18/2020|EPI ISL 464129|B.1.8|South Africa|2020-04-08	0.0003796827	Africa
Africa|hCoV-19/South Africa/LR00034/2020|EPI ISL 515162|B.1.1.52|South Africa|2020-07-04	Africa|hCoV-19/South Africa/Tygerberg 18/2020|EPI ISL 464129|B.1.8|South Africa|2020-04-08	0.0004512310	Africa
Africa|hCoV-19/South Africa/LR00037/2020|EPI ISL 515164|C.2|South Africa|2020-07-05	Africa|hCoV-19/South Africa/Tygerberg 18/2020|EPI ISL 464129|B.1.8|South Africa|2020-04-08	0.0004858956	Africa
Africa|hCoV-19/South Africa/LR00039/2020|EPI ISL 515166|B.1.1.99|South Africa|2020-07-05	Africa|hCoV-19/South Africa/Tygerberg 18/2020|EPI ISL 464129|B.1.8|South Africa|2020-04-08	0.0003364999	Africa
Africa|hCoV-19/South Africa/LR00040/2020|EPI ISL 515167|B.1.1.156|South Africa|2020-07-04	Africa|hCoV-19/South Africa/Tygerberg 18/2020|EPI ISL 464129|B.1.8|South Africa|2020-04-08	0.0003804578	Africa
Africa|hCoV-19/South Africa/LR00042/2020|EPI ISL 515169|B.1.1.52|South Africa|2020-07-06	Africa|hCoV-19/South Africa/Tygerberg 18/2020|EPI ISL 464129|B.1.8|South Africa|2020-04-08	0.0003777796	Africa
Africa|hCoV-19/South Africa/LR00043/2020|EPI ISL 515170|C.1|South Africa|2020-07-06	Africa|hCoV-19/South Africa/Tygerberg 18/2020|EPI ISL 464129|B.1.8|South Africa|2020-04-08	0.0007182388	Africa
Africa|hCoV-19/South Africa/LR00044/2020|EPI ISL 515171|C.1|South Africa|2020-07-05	Africa|hCoV-19/South Africa/Tygerberg 18/2020|EPI ISL 464129|B.1.8|South Africa|2020-04-08	0.0005243435	Africa
Africa|hCoV-19/South Africa/LR00045/2020|EPI ISL 515172|C.1|South Africa|2020-07-10	Africa|hCoV-19/South Africa/Tygerberg 18/2020|EPI ISL 464129|B.1.8|South Africa|2020-04-08	0.0005379816	Africa
Africa|hCoV-19/South Africa/LR00055/2020|EPI ISL 515176|B.1.1.206|South Africa|2020-07-07	Africa|hCoV-19/South Africa/Tygerberg 18/2020|EPI ISL 464129|B.1.8|South Africa|2020-04-08	0.0003806722	Africa
Africa|hCoV-19/South Africa/LR00056/2020|EPI ISL 515177|C.1|South Africa|2020-07-10	Africa|hCoV-19/South Africa/Tygerberg 18/2020|EPI ISL 464129|B.1.8|South Africa|2020-04-08	0.0006950242	Africa
Africa|hCoV-19/South Africa/LR00057/2020|EPI ISL 515178|C.1|South Africa|2020-07-08	Africa|hCoV-19/South Africa/Tygerberg 18/2020|EPI ISL 464129|B.1.8|South Africa|2020-04-08	0.0007293113	Africa
Africa|hCoV-19/South Africa/LR00059/2020|EPI ISL 515179|B.1.1|South Africa|2020-07-07	Africa|hCoV-19/South Africa/Tygerberg 18/2020|EPI ISL 464129|B.1.8|South Africa|2020-04-08	0.0004098549	Africa
Africa|hCoV-19/South Africa/LR00060/2020|EPI ISL 515180|C.1|South Africa|2020-07-10	Africa|hCoV-19/South Africa/Tygerberg 18/2020|EPI ISL 464129|B.1.8|South Africa|2020-04-08	0.0004508511	Africa
Africa|hCoV-19/South Africa/LR00062/2020|EPI ISL 514375|B.1.1.206|South Africa|2020-07-13	Africa|hCoV-19/South Africa/Tygerberg 18/2020|EPI ISL 464129|B.1.8|South Africa|2020-04-08	0.0004748701	Africa
Africa|hCoV-19/South Africa/LR00063/2020|EPI ISL 514376|B.1.1|South Africa|2020-07-13	Africa|hCoV-19/South Africa/Tygerberg 18/2020|EPI ISL 464129|B.1.8|South Africa|2020-04-08	0.0003093407	Africa
Africa|hCoV-19/South Africa/LR00064/2020|EPI ISL 514377|C.1|South Africa|2020-07-13	Africa|hCoV-19/South Africa/Tygerberg 18/2020|EPI ISL 464129|B.1.8|South Africa|2020-04-08	0.0007226971	Africa
Africa|hCoV-19/South Africa/LR00067/2020|EPI ISL 514379|B.1.1.53|South Africa|2020-07-13	Africa|hCoV-19/South Africa/Tygerberg 18/2020|EPI ISL 464129|B.1.8|South Africa|2020-04-08	0.0004793306	Africa
Africa|hCoV-19/South Africa/LR00068/2020|EPI ISL 514380|B.1.1.52|South Africa|2020-07-13	Africa|hCoV-19/South Africa/Tygerberg 18/2020|EPI ISL 464129|B.1.8|South Africa|2020-04-08	0.0005102032	Africa
Africa|hCoV-19/South Africa/LR00069/2020|EPI ISL 514381|B.1.1.52|South Africa|2020-07-13	Africa|hCoV-19/South Africa/Tygerberg 18/2020|EPI ISL 464129|B.1.8|South Africa|2020-04-08	0.0004196331	Africa
Africa|hCoV-19/South Africa/LR00070/2020|EPI ISL 514382|B.1.1|South Africa|2020-07-13	Africa|hCoV-19/South Africa/Tygerberg 18/2020|EPI ISL 464129|B.1.8|South Africa|2020-04-08	0.0003697505	Africa
Africa|hCoV-19/South Africa/LR00071/2020|EPI ISL 514383|B.1.1.206|South Africa|2020-07-13	Africa|hCoV-19/South Africa/Tygerberg 18/2020|EPI ISL 464129|B.1.8|South Africa|2020-04-08	0.0005787438	Africa
Africa|hCoV-19/South Africa/LR00073/2020|EPI ISL 514384|B.1.1.206|South Africa|2020-07-13	Africa|hCoV-19/South Africa/Tygerberg 18/2020|EPI ISL 464129|B.1.8|South Africa|2020-04-08	0.0004505582	Africa
Africa|hCoV-19/South Africa/LR00074/2020|EPI ISL 514385|B.1.1|South Africa|2020-07-13	Africa|hCoV-19/South Africa/Tygerberg 18/2020|EPI ISL 464129|B.1.8|South Africa|2020-04-08	0.0003738674	Africa
Africa|hCoV-19/South Africa/LR00075/2020|EPI ISL 514386|C.1|South Africa|2020-07-13	Africa|hCoV-19/South Africa/Tygerberg 18/2020|EPI ISL 464129|B.1.8|South Africa|2020-04-08	0.0006592699	Africa
Africa|hCoV-19/South Africa/LR00076/2020|EPI ISL 514387|B.1.1.52|South Africa|2020-07-13	Africa|hCoV-19/South Africa/Tygerberg 18/2020|EPI ISL 464129|B.1.8|South Africa|2020-04-08	0.0005890311	Africa
Africa|hCoV-19/South Africa/LR00077/2020|EPI ISL 514388|B.1.1.52|South Africa|2020-07-13	Africa|hCoV-19/South Africa/Tygerberg 18/2020|EPI ISL 464129|B.1.8|South Africa|2020-04-08	0.0003447581	Africa
Africa|hCoV-19/South Africa/LR00078/2020|EPI ISL 514389|C.2|South Africa|2020-07-13	Africa|hCoV-19/South Africa/Tygerberg 18/2020|EPI ISL 464129|B.1.8|South Africa|2020-04-08	0.0005525656	Africa
Africa|hCoV-19/South Africa/LR00079/2020|EPI ISL 514390|B.1.1.52|South Africa|2020-07-13	Africa|hCoV-19/South Africa/Tygerberg 18/2020|EPI ISL 464129|B.1.8|South Africa|2020-04-08	0.0004124389	Africa
Africa|hCoV-19/South Africa/LR00080/2020|EPI ISL 514391|B.1.5.19|South Africa|2020-07-13	Africa|hCoV-19/South Africa/Tygerberg 18/2020|EPI ISL 464129|B.1.8|South Africa|2020-04-08	0.0003442562	Africa
Africa|hCoV-19/South Africa/LR00081/2020|EPI ISL 514392|B.1.1.52|South Africa|2020-07-13	Africa|hCoV-19/South Africa/Tygerberg 18/2020|EPI ISL 464129|B.1.8|South Africa|2020-04-08	0.0003790366	Africa
Africa|hCoV-19/South Africa/LR00083/2020|EPI ISL 514393|B.1.1.52|South Africa|2020-07-13	Africa|hCoV-19/South Africa/Tygerberg 18/2020|EPI ISL 464129|B.1.8|South Africa|2020-04-08	0.0004475192	Africa
Africa|hCoV-19/South Africa/LR00094/2020|EPI ISL 514396|B.1.1.52|South Africa|2020-07-15	Africa|hCoV-19/South Africa/Tygerberg 18/2020|EPI ISL 464129|B.1.8|South Africa|2020-04-08	0.0004137655	Africa
Africa|hCoV-19/South Africa/LR00098/2020|EPI ISL 514398|C.1|South Africa|2020-07-15	Africa|hCoV-19/South Africa/Tygerberg 18/2020|EPI ISL 464129|B.1.8|South Africa|2020-04-08	0.0006295820	Africa
Africa|hCoV-19/South Africa/LR00101/2020|EPI ISL 514400|B.1.1.52|South Africa|2020-07-14	Africa|hCoV-19/South Africa/Tygerberg 18/2020|EPI ISL 464129|B.1.8|South Africa|2020-04-08	0.0003504477	Africa
Africa|hCoV-19/South Africa/LR00102/2020|EPI ISL 514401|B.1.1.52|South Africa|2020-07-14	Africa|hCoV-19/South Africa/Tygerberg 18/2020|EPI ISL 464129|B.1.8|South Africa|2020-04-08	0.0005220081	Africa
Africa|hCoV-19/South Africa/LR00105/2020|EPI ISL 514402|C.1|South Africa|2020-07-15	Africa|hCoV-19/South Africa/Tygerberg 18/2020|EPI ISL 464129|B.1.8|South Africa|2020-04-08	0.0005883525	Africa
Africa|hCoV-19/South Africa/LR00106/2020|EPI ISL 514403|C.1|South Africa|2020-07-15	Africa|hCoV-19/South Africa/Tygerberg 18/2020|EPI ISL 464129|B.1.8|South Africa|2020-04-08	0.0006136774	Africa
Africa|hCoV-19/South Africa/LR00107/2020|EPI ISL 514404|B.1.1.53|South Africa|2020-07-14	Africa|hCoV-19/South Africa/Tygerberg 18/2020|EPI ISL 464129|B.1.8|South Africa|2020-04-08	0.0004426636	Africa
Africa|hCoV-19/South Africa/LR00111/2020|EPI ISL 514405|B.1.1.53|South Africa|2020-07-20	Africa|hCoV-19/South Africa/Tygerberg 18/2020|EPI ISL 464129|B.1.8|South Africa|2020-04-08	0.0003391319	Africa
Africa|hCoV-19/South Africa/LR00112/2020|EPI ISL 514406|B.1.1.52|South Africa|2020-07-20	Africa|hCoV-19/South Africa/Tygerberg 18/2020|EPI ISL 464129|B.1.8|South Africa|2020-04-08	0.0005500379	Africa
Africa|hCoV-19/South Africa/LR00113/2020|EPI ISL 514407|B.1.1.206|South Africa|2020-07-20	Africa|hCoV-19/South Africa/Tygerberg 18/2020|EPI ISL 464129|B.1.8|South Africa|2020-04-08	0.0005833586	Africa
Africa|hCoV-19/South Africa/LR00115/2020|EPI ISL 514409|B.1.1.52|South Africa|2020-07-20	Africa|hCoV-19/South Africa/Tygerberg 18/2020|EPI ISL 464129|B.1.8|South Africa|2020-04-08	0.0005204554	Africa
Africa|hCoV-19/South Africa/LR00117/2020|EPI ISL 514410|C.1|South Africa|2020-07-20	Africa|hCoV-19/South Africa/Tygerberg 18/2020|EPI ISL 464129|B.1.8|South Africa|2020-04-08	0.0005955704	Africa
Africa|hCoV-19/South Africa/LR00118/2020|EPI ISL 514411|B.1.1.53|South Africa|2020-07-20	Africa|hCoV-19/South Africa/Tygerberg 18/2020|EPI ISL 464129|B.1.8|South Africa|2020-04-08	0.0003735718	Africa
Africa|hCoV-19/South Africa/LR00119/2020|EPI ISL 514412|B.1.5|South Africa|2020-07-20	Africa|hCoV-19/South Africa/Tygerberg 18/2020|EPI ISL 464129|B.1.8|South Africa|2020-04-08	0.0003124623	Africa
Africa|hCoV-19/South Africa/LR00122/2020|EPI ISL 514355|B.1.1|South Africa|2020-07-20	Africa|hCoV-19/South Africa/Tygerberg 18/2020|EPI ISL 464129|B.1.8|South Africa|2020-04-08	0.0002372813	Africa
Africa|hCoV-19/South Africa/LR00125/2020|EPI ISL 514357|C.1|South Africa|2020-07-20	Africa|hCoV-19/South Africa/Tygerberg 18/2020|EPI ISL 464129|B.1.8|South Africa|2020-04-08	0.0006252154	Africa
Africa|hCoV-19/South Africa/LR00126/2020|EPI ISL 514358|B.1.1.206|South Africa|2020-07-20	Africa|hCoV-19/South Africa/Tygerberg 18/2020|EPI ISL 464129|B.1.8|South Africa|2020-04-08	0.0005464128	Africa
Africa|hCoV-19/South Africa/LR00127/2020|EPI ISL 514359|B.1.1.52|South Africa|2020-07-20	Africa|hCoV-19/South Africa/Tygerberg 18/2020|EPI ISL 464129|B.1.8|South Africa|2020-04-08	0.0004831628	Africa
Africa|hCoV-19/South Africa/LR00128/2020|EPI ISL 514360|B.1.1|South Africa|2020-07-20	Africa|hCoV-19/South Africa/Tygerberg 18/2020|EPI ISL 464129|B.1.8|South Africa|2020-04-08	0.0004068492	Africa
Africa|hCoV-19/South Africa/LR00131/2020|EPI ISL 514363|B.1.1.52|South Africa|2020-07-20	Africa|hCoV-19/South Africa/Tygerberg 18/2020|EPI ISL 464129|B.1.8|South Africa|2020-04-08	0.0003841906	Africa
Africa|hCoV-19/South Africa/LR00133/2020|EPI ISL 514364|C.1|South Africa|2020-07-20	Africa|hCoV-19/South Africa/Tygerberg 18/2020|EPI ISL 464129|B.1.8|South Africa|2020-04-08	0.0007236082	Africa
Africa|hCoV-19/South Africa/LR00135/2020|EPI ISL 514366|B.1.1.52|South Africa|2020-07-20	Africa|hCoV-19/South Africa/Tygerberg 18/2020|EPI ISL 464129|B.1.8|South Africa|2020-04-08	0.0004211555	Africa
Africa|hCoV-19/South Africa/LR00136/2020|EPI ISL 514367|C.1|South Africa|2020-07-20	Africa|hCoV-19/South Africa/Tygerberg 18/2020|EPI ISL 464129|B.1.8|South Africa|2020-04-08	0.0006444318	Africa
Africa|hCoV-19/South Africa/LR00139/2020|EPI ISL 514370|B.1.1.52|South Africa|2020-07-20	Africa|hCoV-19/South Africa/Tygerberg 18/2020|EPI ISL 464129|B.1.8|South Africa|2020-04-08	0.0004466277	Africa
Africa|hCoV-19/South Africa/LR00140/2020|EPI ISL 514371|B.1|South Africa|2020-07-20	Africa|hCoV-19/South Africa/Tygerberg 18/2020|EPI ISL 464129|B.1.8|South Africa|2020-04-08	0.0004131759	Africa
Africa|hCoV-19/South Africa/LR00141/2020|EPI ISL 514372|B.1.1.52|South Africa|2020-07-20	Africa|hCoV-19/South Africa/Tygerberg 18/2020|EPI ISL 464129|B.1.8|South Africa|2020-04-08	0.0005499375	Africa
Africa|hCoV-19/South Africa/LR00142/2020|EPI ISL 514373|B.1.1.52|South Africa|2020-07-20	Africa|hCoV-19/South Africa/Tygerberg 18/2020|EPI ISL 464129|B.1.8|South Africa|2020-04-08	0.0004147421	Africa
Africa|hCoV-19/South Africa/LR00145/2020|EPI ISL 514374|B.1.1.52|South Africa|2020-07-20	Africa|hCoV-19/South Africa/Tygerberg 18/2020|EPI ISL 464129|B.1.8|South Africa|2020-04-08	0.0005470160	Africa
Africa|hCoV-19/South Africa/LR00146/2020|EPI ISL 514414|B.1.1.52|South Africa|2020-07-20	Africa|hCoV-19/South Africa/Tygerberg 18/2020|EPI ISL 464129|B.1.8|South Africa|2020-04-08	0.0005257137	Africa
Africa|hCoV-19/South Africa/LR00147/2020|EPI ISL 514415|C.1|South Africa|2020-07-20	Africa|hCoV-19/South Africa/Tygerberg 18/2020|EPI ISL 464129|B.1.8|South Africa|2020-04-08	0.0007013528	Africa
Africa|hCoV-19/South Africa/LR00148/2020|EPI ISL 514416|B.1.1.206|South Africa|2020-07-20	Africa|hCoV-19/South Africa/Tygerberg 18/2020|EPI ISL 464129|B.1.8|South Africa|2020-04-08	0.0003414473	Africa
Africa|hCoV-19/South Africa/LR00149/2020|EPI ISL 514417|B.1.1.52|South Africa|2020-07-21	Africa|hCoV-19/South Africa/Tygerberg 18/2020|EPI ISL 464129|B.1.8|South Africa|2020-04-08	0.0005169948	Africa
Africa|hCoV-19/South Africa/LR00150/2020|EPI ISL 514418|B.1.1.52|South Africa|2020-07-24	Africa|hCoV-19/South Africa/Tygerberg 18/2020|EPI ISL 464129|B.1.8|South Africa|2020-04-08	0.0004161843	Africa
Africa|hCoV-19/South Africa/LR00151/2020|EPI ISL 514419|B.1.1.52|South Africa|2020-07-21	Africa|hCoV-19/South Africa/Tygerberg 18/2020|EPI ISL 464129|B.1.8|South Africa|2020-04-08	0.0003443746	Africa
Africa|hCoV-19/South Africa/LR00152/2020|EPI ISL 514420|C.1|South Africa|2020-07-24	Africa|hCoV-19/South Africa/Tygerberg 18/2020|EPI ISL 464129|B.1.8|South Africa|2020-04-08	0.0004838638	Africa
Africa|hCoV-19/South Africa/LR00153/2020|EPI ISL 514421|B.1.1.52|South Africa|2020-07-23	Africa|hCoV-19/South Africa/Tygerberg 18/2020|EPI ISL 464129|B.1.8|South Africa|2020-04-08	0.0004125503	Africa
Africa|hCoV-19/South Africa/LR00155/2020|EPI ISL 514423|C.1|South Africa|2020-07-21	Africa|hCoV-19/South Africa/Tygerberg 18/2020|EPI ISL 464129|B.1.8|South Africa|2020-04-08	0.0006578162	Africa
Africa|hCoV-19/South Africa/LR00157/2020|EPI ISL 514424|B.1.1|South Africa|2020-07-26	Africa|hCoV-19/South Africa/Tygerberg 18/2020|EPI ISL 464129|B.1.8|South Africa|2020-04-08	0.0002711318	Africa
Africa|hCoV-19/South Africa/R02827/2020|EPI ISL 430297|B|South Africa|2020-03-06	Africa|hCoV-19/South Africa/Tygerberg 18/2020|EPI ISL 464129|B.1.8|South Africa|2020-04-08	0.0002352325	Africa
Africa|hCoV-19/South Africa/R03006/2020|EPI ISL 417186|B.1|South Africa|2020-03-07	Africa|hCoV-19/South Africa/Tygerberg 18/2020|EPI ISL 464129|B.1.8|South Africa|2020-04-08	0.0001680125	Africa
Africa|hCoV-19/South Africa/R04827/2020|EPI ISL 450296|B.1.1|South Africa|2020-03-17	Africa|hCoV-19/South Africa/Tygerberg 18/2020|EPI ISL 464129|B.1.8|South Africa|2020-04-08	0.0003450828	Africa
Africa|hCoV-19/South Africa/R05204/2020|EPI ISL 450297|B.52|South Africa|2020-03-19	Africa|hCoV-19/South Africa/Tygerberg 18/2020|EPI ISL 464129|B.1.8|South Africa|2020-04-08	0.0004172568	Africa
Africa|hCoV-19/South Africa/R05360/2020|EPI ISL 450298|B.1|South Africa|2020-03-19	Africa|hCoV-19/South Africa/Tygerberg 18/2020|EPI ISL 464129|B.1.8|South Africa|2020-04-08	0.0002112274	Africa
Africa|hCoV-19/South Africa/R05929/2020|EPI ISL 450495|B.1.1|South Africa|2020-03-25	Africa|hCoV-19/South Africa/Tygerberg 18/2020|EPI ISL 464129|B.1.8|South Africa|2020-04-08	0.0002391719	Africa
Africa|hCoV-19/South Africa/R06812/2020|EPI ISL 490256|B.1.1.75|South Africa|2020-04-23	Africa|hCoV-19/South Africa/Tygerberg 18/2020|EPI ISL 464129|B.1.8|South Africa|2020-04-08	0.0003804404	Africa
Africa|hCoV-19/South Africa/R06878/2020|EPI ISL 490257|B.1.1.57|South Africa|2020-04-30	Africa|hCoV-19/South Africa/Tygerberg 18/2020|EPI ISL 464129|B.1.8|South Africa|2020-04-08	0.0002419636	Africa
Africa|hCoV-19/South Africa/R07552/2020|EPI ISL 450299|B.1|South Africa|2020-03-31	Africa|hCoV-19/South Africa/Tygerberg 18/2020|EPI ISL 464129|B.1.8|South Africa|2020-04-08	0.0001749296	Africa
Africa|hCoV-19/South Africa/R07601/2020|EPI ISL 450300|B.1.8|South Africa|2020-03-30	Africa|hCoV-19/South Africa/Tygerberg 18/2020|EPI ISL 464129|B.1.8|South Africa|2020-04-08	0.0000697024	Africa
Africa|hCoV-19/South Africa/R07719/2020|EPI ISL 450301|B.1|South Africa|2020-04-01	Africa|hCoV-19/South Africa/Tygerberg 18/2020|EPI ISL 464129|B.1.8|South Africa|2020-04-08	0.0002053886	Africa
Africa|hCoV-19/South Africa/R09085/2020|EPI ISL 470878|B.6|South Africa|2020-04-28	Africa|hCoV-19/South Africa/Tygerberg 18/2020|EPI ISL 464129|B.1.8|South Africa|2020-04-08	0.0005854795	Africa
Africa|hCoV-19/South Africa/R09103/2020|EPI ISL 470879|B|South Africa|2020-04-28	Africa|hCoV-19/South Africa/Tygerberg 18/2020|EPI ISL 464129|B.1.8|South Africa|2020-04-08	0.0003881114	Africa
Africa|hCoV-19/South Africa/R09126/2020|EPI ISL 470880|B.6|South Africa|2020-04-28	Africa|hCoV-19/South Africa/Tygerberg 18/2020|EPI ISL 464129|B.1.8|South Africa|2020-04-08	0.0005192903	Africa
Africa|hCoV-19/South Africa/R10007/2020|EPI ISL 490258|B.1.1.53|South Africa|2020-05-08	Africa|hCoV-19/South Africa/Tygerberg 18/2020|EPI ISL 464129|B.1.8|South Africa|2020-04-08	0.0002788124	Africa
Africa|hCoV-19/South Africa/R10139/2020|EPI ISL 490259|B.1.1.57|South Africa|2020-05-21	Africa|hCoV-19/South Africa/Tygerberg 18/2020|EPI ISL 464129|B.1.8|South Africa|2020-04-08	0.0003100224	Africa
Africa|hCoV-19/South Africa/R10166/2020|EPI ISL 490260|B.1.1.52|South Africa|2020-05-20	Africa|hCoV-19/South Africa/Tygerberg 18/2020|EPI ISL 464129|B.1.8|South Africa|2020-04-08	0.0003484294	Africa
Africa|hCoV-19/South Africa/R10178/2020|EPI ISL 490261|B.1.1.206|South Africa|2020-05-20	Africa|hCoV-19/South Africa/Tygerberg 18/2020|EPI ISL 464129|B.1.8|South Africa|2020-04-08	0.0003835645	Africa
Africa|hCoV-19/South Africa/R10197/2020|EPI ISL 490262|B.1.5|South Africa|2020-05-22	Africa|hCoV-19/South Africa/Tygerberg 18/2020|EPI ISL 464129|B.1.8|South Africa|2020-04-08	0.0002094184	Africa
Africa|hCoV-19/South Africa/R10199/2020|EPI ISL 490263|B.1.1.40|South Africa|2020-05-22	Africa|hCoV-19/South Africa/Tygerberg 18/2020|EPI ISL 464129|B.1.8|South Africa|2020-04-08	0.0002776099	Africa
Africa|hCoV-19/South Africa/R10236/2020|EPI ISL 490264|B.1.1.40|South Africa|2020-05-27	Africa|hCoV-19/South Africa/Tygerberg 18/2020|EPI ISL 464129|B.1.8|South Africa|2020-04-08	0.0003830840	Africa
Africa|hCoV-19/South Africa/R10268/2020|EPI ISL 490266|B.1.1.57|South Africa|2020-05-27	Africa|hCoV-19/South Africa/Tygerberg 18/2020|EPI ISL 464129|B.1.8|South Africa|2020-04-08	0.0003530770	Africa
Africa|hCoV-19/South Africa/R10305/2020|EPI ISL 490267|B.1.1.34|South Africa|2020-05-29	Africa|hCoV-19/South Africa/Tygerberg 18/2020|EPI ISL 464129|B.1.8|South Africa|2020-04-08	0.0003493211	Africa
Africa|hCoV-19/South Africa/R10307/2020|EPI ISL 490268|B.1.1.75|South Africa|2020-05-28	Africa|hCoV-19/South Africa/Tygerberg 18/2020|EPI ISL 464129|B.1.8|South Africa|2020-04-08	0.0005236764	Africa
Africa|hCoV-19/South Africa/R10309/2020|EPI ISL 490269|B.1.1.40|South Africa|2020-05-28	Africa|hCoV-19/South Africa/Tygerberg 18/2020|EPI ISL 464129|B.1.8|South Africa|2020-04-08	0.0002813481	Africa
Africa|hCoV-19/South Africa/R10315/2020|EPI ISL 490270|B.1.1.34|South Africa|2020-05-28	Africa|hCoV-19/South Africa/Tygerberg 18/2020|EPI ISL 464129|B.1.8|South Africa|2020-04-08	0.0003154506	Africa
Africa|hCoV-19/South Africa/R10364/2020|EPI ISL 490271|B.1.1.206|South Africa|2020-06-01	Africa|hCoV-19/South Africa/Tygerberg 18/2020|EPI ISL 464129|B.1.8|South Africa|2020-04-08	0.0003123640	Africa
Africa|hCoV-19/South Africa/R10378/2020|EPI ISL 490272|C.1|South Africa|2020-06-03	Africa|hCoV-19/South Africa/Tygerberg 18/2020|EPI ISL 464129|B.1.8|South Africa|2020-04-08	0.0005263292	Africa
Africa|hCoV-19/South Africa/R10394/2020|EPI ISL 490273|B.1.1.52|South Africa|2020-06-03	Africa|hCoV-19/South Africa/Tygerberg 18/2020|EPI ISL 464129|B.1.8|South Africa|2020-04-08	0.0003145909	Africa
Africa|hCoV-19/South Africa/R10398/2020|EPI ISL 490274|B.1.5.19|South Africa|2020-06-03	Africa|hCoV-19/South Africa/Tygerberg 18/2020|EPI ISL 464129|B.1.8|South Africa|2020-04-08	0.0003826445	Africa
Africa|hCoV-19/South Africa/R10400/2020|EPI ISL 490275|B.1|South Africa|2020-06-02	Africa|hCoV-19/South Africa/Tygerberg 18/2020|EPI ISL 464129|B.1.8|South Africa|2020-04-08	0.0002434638	Africa
Africa|hCoV-19/South Africa/R10403/2020|EPI ISL 490276|B.1.1.34|South Africa|2020-06-02	Africa|hCoV-19/South Africa/Tygerberg 18/2020|EPI ISL 464129|B.1.8|South Africa|2020-04-08	0.0002778636	Africa
Africa|hCoV-19/South Africa/R10427/2020|EPI ISL 490277|B.1.1.53|South Africa|2020-06-04	Africa|hCoV-19/South Africa/Tygerberg 18/2020|EPI ISL 464129|B.1.8|South Africa|2020-04-08	0.0003145911	Africa
Africa|hCoV-19/South Africa/R10442/2020|EPI ISL 490278|B.1.1.52|South Africa|2020-06-05	Africa|hCoV-19/South Africa/Tygerberg 18/2020|EPI ISL 464129|B.1.8|South Africa|2020-04-08	0.0003482023	Africa
Africa|hCoV-19/South Africa/R10478/2020|EPI ISL 490279|B.1.5.19|South Africa|2020-06-04	Africa|hCoV-19/South Africa/Tygerberg 18/2020|EPI ISL 464129|B.1.8|South Africa|2020-04-08	0.0003475806	Africa
Africa|hCoV-19/South Africa/R10500/2020|EPI ISL 490280|B.1.1.206|South Africa|2020-06-08	Africa|hCoV-19/South Africa/Tygerberg 18/2020|EPI ISL 464129|B.1.8|South Africa|2020-04-08	0.0003149984	Africa
Africa|hCoV-19/South Africa/R10512/2020|EPI ISL 490281|B.1.1.206|South Africa|2020-06-09	Africa|hCoV-19/South Africa/Tygerberg 18/2020|EPI ISL 464129|B.1.8|South Africa|2020-04-08	0.0003482749	Africa
Africa|hCoV-19/South Africa/R10517/2020|EPI ISL 490282|C.2|South Africa|2020-06-09	Africa|hCoV-19/South Africa/Tygerberg 18/2020|EPI ISL 464129|B.1.8|South Africa|2020-04-08	0.0004505114	Africa
Africa|hCoV-19/South Africa/R10518/2020|EPI ISL 490283|B.1.1.206|South Africa|2020-06-09	Africa|hCoV-19/South Africa/Tygerberg 18/2020|EPI ISL 464129|B.1.8|South Africa|2020-04-08	0.0003468297	Africa
Africa|hCoV-19/South Africa/R10519/2020|EPI ISL 490284|B.1.1.206|South Africa|2020-06-08	Africa|hCoV-19/South Africa/Tygerberg 18/2020|EPI ISL 464129|B.1.8|South Africa|2020-04-08	0.0004227422	Africa
Africa|hCoV-19/South Africa/R10566/2020|EPI ISL 490285|B.1.1.52|South Africa|2020-06-10	Africa|hCoV-19/South Africa/Tygerberg 18/2020|EPI ISL 464129|B.1.8|South Africa|2020-04-08	0.0002788538	Africa
Africa|hCoV-19/South Africa/R10569/2020|EPI ISL 490286|C.2|South Africa|2020-06-10	Africa|hCoV-19/South Africa/Tygerberg 18/2020|EPI ISL 464129|B.1.8|South Africa|2020-04-08	0.0004878859	Africa
Africa|hCoV-19/South Africa/R10571/2020|EPI ISL 490287|B.1.1.206|South Africa|2020-06-10	Africa|hCoV-19/South Africa/Tygerberg 18/2020|EPI ISL 464129|B.1.8|South Africa|2020-04-08	0.0003128060	Africa
Africa|hCoV-19/South Africa/R10608/2020|EPI ISL 490289|B.1.5|South Africa|2020-06-08	Africa|hCoV-19/South Africa/Tygerberg 18/2020|EPI ISL 464129|B.1.8|South Africa|2020-04-08	0.0002423429	Africa
Africa|hCoV-19/South Africa/R10623/2020|EPI ISL 490290|B.1.1.206|South Africa|2020-06-11	Africa|hCoV-19/South Africa/Tygerberg 18/2020|EPI ISL 464129|B.1.8|South Africa|2020-04-08	0.0003500266	Africa
Africa|hCoV-19/South Africa/R10639/2020|EPI ISL 490291|B.1.1.53|South Africa|2020-06-11	Africa|hCoV-19/South Africa/Tygerberg 18/2020|EPI ISL 464129|B.1.8|South Africa|2020-04-08	0.0003498951	Africa
Africa|hCoV-19/South Africa/R10703/2020|EPI ISL 490292|B.1.1.53|South Africa|2020-06-12	Africa|hCoV-19/South Africa/Tygerberg 18/2020|EPI ISL 464129|B.1.8|South Africa|2020-04-08	0.0003844816	Africa
Africa|hCoV-19/South Africa/R10704/2020|EPI ISL 490293|B.1.1.53|South Africa|2020-06-12	Africa|hCoV-19/South Africa/Tygerberg 18/2020|EPI ISL 464129|B.1.8|South Africa|2020-04-08	0.0003488615	Africa
Africa|hCoV-19/South Africa/R10709/2020|EPI ISL 490294|B.1.1.53|South Africa|2020-06-12	Africa|hCoV-19/South Africa/Tygerberg 18/2020|EPI ISL 464129|B.1.8|South Africa|2020-04-08	0.0003128635	Africa
Africa|hCoV-19/South Africa/R10712/2020|EPI ISL 490295|B.1.1.52|South Africa|2020-06-15	Africa|hCoV-19/South Africa/Tygerberg 18/2020|EPI ISL 464129|B.1.8|South Africa|2020-04-08	0.0003125088	Africa
Africa|hCoV-19/South Africa/R10713/2020|EPI ISL 490296|C.1|South Africa|2020-06-15	Africa|hCoV-19/South Africa/Tygerberg 18/2020|EPI ISL 464129|B.1.8|South Africa|2020-04-08	0.0004494374	Africa
Africa|hCoV-19/South Africa/R10716/2020|EPI ISL 490297|B.1.1.52|South Africa|2020-06-15	Africa|hCoV-19/South Africa/Tygerberg 18/2020|EPI ISL 464129|B.1.8|South Africa|2020-04-08	0.0003819615	Africa
Africa|hCoV-19/South Africa/R10720/2020|EPI ISL 490298|B.1.1.99|South Africa|2020-06-15	Africa|hCoV-19/South Africa/Tygerberg 18/2020|EPI ISL 464129|B.1.8|South Africa|2020-04-08	0.0002425755	Africa
Africa|hCoV-19/South Africa/R10721/2020|EPI ISL 490299|C.1|South Africa|2020-06-15	Africa|hCoV-19/South Africa/Tygerberg 18/2020|EPI ISL 464129|B.1.8|South Africa|2020-04-08	0.0005576407	Africa
Africa|hCoV-19/South Africa/R10739/2020|EPI ISL 490300|B.1.1.53|South Africa|2020-06-15	Africa|hCoV-19/South Africa/Tygerberg 18/2020|EPI ISL 464129|B.1.8|South Africa|2020-04-08	0.0003129103	Africa
Africa|hCoV-19/South Africa/R10741/2020|EPI ISL 490301|B.1.1.53|South Africa|2020-06-15	Africa|hCoV-19/South Africa/Tygerberg 18/2020|EPI ISL 464129|B.1.8|South Africa|2020-04-08	0.0003796300	Africa
Africa|hCoV-19/South Africa/R10752/2020|EPI ISL 490302|B.1.1.52|South Africa|2020-06-12	Africa|hCoV-19/South Africa/Tygerberg 18/2020|EPI ISL 464129|B.1.8|South Africa|2020-04-08	0.0003083521	Africa
Africa|hCoV-19/South Africa/R10755/2020|EPI ISL 490303|B.1.1.52|South Africa|2020-06-12	Africa|hCoV-19/South Africa/Tygerberg 18/2020|EPI ISL 464129|B.1.8|South Africa|2020-04-08	0.0003468057	Africa
Africa|hCoV-19/South Africa/R10766/2020|EPI ISL 490304|B.1|South Africa|2020-06-15	Africa|hCoV-19/South Africa/Tygerberg 18/2020|EPI ISL 464129|B.1.8|South Africa|2020-04-08	0.0002106194	Africa
Africa|hCoV-19/South Africa/R10767/2020|EPI ISL 490305|B.1.5|South Africa|2020-06-15	Africa|hCoV-19/South Africa/Tygerberg 18/2020|EPI ISL 464129|B.1.8|South Africa|2020-04-08	0.0002810514	Africa
Africa|hCoV-19/South Africa/R10779/2020|EPI ISL 490306|B.1.1.206|South Africa|2020-06-17	Africa|hCoV-19/South Africa/Tygerberg 18/2020|EPI ISL 464129|B.1.8|South Africa|2020-04-08	0.0002776962	Africa
Africa|hCoV-19/South Africa/R10799/2020|EPI ISL 490307|B.1.1.53|South Africa|2020-06-17	Africa|hCoV-19/South Africa/Tygerberg 18/2020|EPI ISL 464129|B.1.8|South Africa|2020-04-08	0.0003515341	Africa
Africa|hCoV-19/South Africa/R10835/2020|EPI ISL 490308|B.1.1.206|South Africa|2020-06-18	Africa|hCoV-19/South Africa/Tygerberg 18/2020|EPI ISL 464129|B.1.8|South Africa|2020-04-08	0.0003503604	Africa
Africa|hCoV-19/South Africa/R10836/2020|EPI ISL 490309|B.1.1|South Africa|2020-06-18	Africa|hCoV-19/South Africa/Tygerberg 18/2020|EPI ISL 464129|B.1.8|South Africa|2020-04-08	0.0003118383	Africa
Africa|hCoV-19/South Africa/R10852/2020|EPI ISL 490310|B.1.1.53|South Africa|2020-06-17	Africa|hCoV-19/South Africa/Tygerberg 18/2020|EPI ISL 464129|B.1.8|South Africa|2020-04-08	0.0002796628	Africa
Africa|hCoV-19/South Africa/R10874/2020|EPI ISL 490311|B.1.1.99|South Africa|2020-06-19	Africa|hCoV-19/South Africa/Tygerberg 18/2020|EPI ISL 464129|B.1.8|South Africa|2020-04-08	0.0003165489	Africa
Africa|hCoV-19/South Africa/R10876/2020|EPI ISL 490312|B.1.1.53|South Africa|2020-06-18	Africa|hCoV-19/South Africa/Tygerberg 18/2020|EPI ISL 464129|B.1.8|South Africa|2020-04-08	0.0002806207	Africa
Africa|hCoV-19/South Africa/R10883/2020|EPI ISL 490313|B.1.1|South Africa|2020-06-19	Africa|hCoV-19/South Africa/Tygerberg 18/2020|EPI ISL 464129|B.1.8|South Africa|2020-04-08	0.0003499067	Africa
Africa|hCoV-19/South Africa/R10884/2020|EPI ISL 490314|C.1|South Africa|2020-06-19	Africa|hCoV-19/South Africa/Tygerberg 18/2020|EPI ISL 464129|B.1.8|South Africa|2020-04-08	0.0004201812	Africa
Africa|hCoV-19/South Africa/R12525-20/2020|EPI ISL 504186|C.1|South Africa|2020-06-16	Africa|hCoV-19/South Africa/Tygerberg 18/2020|EPI ISL 464129|B.1.8|South Africa|2020-04-08	0.0004887953	Africa
Africa|hCoV-19/South Africa/R12550-20/2020|EPI ISL 504190|C.1|South Africa|2020-06-16	Africa|hCoV-19/South Africa/Tygerberg 18/2020|EPI ISL 464129|B.1.8|South Africa|2020-04-08	0.0004860811	Africa
Africa|hCoV-19/South Africa/R12566-20/2020|EPI ISL 504191|C.1|South Africa|2020-06-16	Africa|hCoV-19/South Africa/Tygerberg 18/2020|EPI ISL 464129|B.1.8|South Africa|2020-04-08	0.0004870279	Africa
Africa|hCoV-19/South Africa/R12578-20/2020|EPI ISL 504194|C.1|South Africa|2020-06-16	Africa|hCoV-19/South Africa/Tygerberg 18/2020|EPI ISL 464129|B.1.8|South Africa|2020-04-08	0.0005227173	Africa
Africa|hCoV-19/South Africa/R12579-20/2020|EPI ISL 504195|C.1|South Africa|2020-06-16	Africa|hCoV-19/South Africa/Tygerberg 18/2020|EPI ISL 464129|B.1.8|South Africa|2020-04-08	0.0005531115	Africa
Africa|hCoV-19/South Africa/R12583-20/2020|EPI ISL 504196|C.1|South Africa|2020-06-16	Africa|hCoV-19/South Africa/Tygerberg 18/2020|EPI ISL 464129|B.1.8|South Africa|2020-04-08	0.0004831295	Africa
Africa|hCoV-19/South Africa/R12601-20/2020|EPI ISL 504199|C.1|South Africa|2020-06-16	Africa|hCoV-19/South Africa/Tygerberg 18/2020|EPI ISL 464129|B.1.8|South Africa|2020-04-08	0.0005197168	Africa
Africa|hCoV-19/South Africa/R12611-20/2020|EPI ISL 504200|C.1|South Africa|2020-06-16	Africa|hCoV-19/South Africa/Tygerberg 18/2020|EPI ISL 464129|B.1.8|South Africa|2020-04-08	0.0004852557	Africa
Africa|hCoV-19/South Africa/R12620-20/2020|EPI ISL 504201|C.1|South Africa|2020-06-16	Africa|hCoV-19/South Africa/Tygerberg 18/2020|EPI ISL 464129|B.1.8|South Africa|2020-04-08	0.0005279038	Africa
Africa|hCoV-19/South Africa/R12631-20/2020|EPI ISL 504202|C.1|South Africa|2020-06-16	Africa|hCoV-19/South Africa/Tygerberg 18/2020|EPI ISL 464129|B.1.8|South Africa|2020-04-08	0.0005251740	Africa
Africa|hCoV-19/South Africa/R12641-20/2020|EPI ISL 504203|C.1|South Africa|2020-06-16	Africa|hCoV-19/South Africa/Tygerberg 18/2020|EPI ISL 464129|B.1.8|South Africa|2020-04-08	0.0005527810	Africa
Africa|hCoV-19/South Africa/R12642-20/2020|EPI ISL 504204|C.1|South Africa|2020-06-16	Africa|hCoV-19/South Africa/Tygerberg 18/2020|EPI ISL 464129|B.1.8|South Africa|2020-04-08	0.0005634068	Africa
Africa|hCoV-19/South Africa/R12643-20/2020|EPI ISL 504205|C.1|South Africa|2020-06-16	Africa|hCoV-19/South Africa/Tygerberg 18/2020|EPI ISL 464129|B.1.8|South Africa|2020-04-08	0.0005177027	Africa
Africa|hCoV-19/South Africa/R12646-20/2020|EPI ISL 504206|C.1|South Africa|2020-06-16	Africa|hCoV-19/South Africa/Tygerberg 18/2020|EPI ISL 464129|B.1.8|South Africa|2020-04-08	0.0005977486	Africa
Africa|hCoV-19/South Africa/R12648-20/2020|EPI ISL 504208|C.1|South Africa|2020-06-16	Africa|hCoV-19/South Africa/Tygerberg 18/2020|EPI ISL 464129|B.1.8|South Africa|2020-04-08	0.0005618047	Africa
Africa|hCoV-19/South Africa/R12652-20/2020|EPI ISL 504210|C.1|South Africa|2020-06-16	Africa|hCoV-19/South Africa/Tygerberg 18/2020|EPI ISL 464129|B.1.8|South Africa|2020-04-08	0.0005569943	Africa
Africa|hCoV-19/South Africa/R12656-20/2020|EPI ISL 504211|C.1|South Africa|2020-06-16	Africa|hCoV-19/South Africa/Tygerberg 18/2020|EPI ISL 464129|B.1.8|South Africa|2020-04-08	0.0005252244	Africa
Africa|hCoV-19/South Africa/R12658-20/2020|EPI ISL 504212|C.1|South Africa|2020-06-16	Africa|hCoV-19/South Africa/Tygerberg 18/2020|EPI ISL 464129|B.1.8|South Africa|2020-04-08	0.0005286854	Africa
Africa|hCoV-19/South Africa/R12659-20/2020|EPI ISL 504213|C.1|South Africa|2020-06-16	Africa|hCoV-19/South Africa/Tygerberg 18/2020|EPI ISL 464129|B.1.8|South Africa|2020-04-08	0.0004867976	Africa
Africa|hCoV-19/South Africa/R12660-20/2020|EPI ISL 504214|C.1|South Africa|2020-06-16	Africa|hCoV-19/South Africa/Tygerberg 18/2020|EPI ISL 464129|B.1.8|South Africa|2020-04-08	0.0005543185	Africa
Africa|hCoV-19/South Africa/R12662-20/2020|EPI ISL 504215|C.1|South Africa|2020-06-16	Africa|hCoV-19/South Africa/Tygerberg 18/2020|EPI ISL 464129|B.1.8|South Africa|2020-04-08	0.0005247101	Africa
Africa|hCoV-19/South Africa/R12669-20/2020|EPI ISL 504217|C.1|South Africa|2020-06-16	Africa|hCoV-19/South Africa/Tygerberg 18/2020|EPI ISL 464129|B.1.8|South Africa|2020-04-08	0.0005263484	Africa
Africa|hCoV-19/South Africa/R12670-20/2020|EPI ISL 504218|C.1|South Africa|2020-06-16	Africa|hCoV-19/South Africa/Tygerberg 18/2020|EPI ISL 464129|B.1.8|South Africa|2020-04-08	0.0005611410	Africa
Africa|hCoV-19/South Africa/R12678-20/2020|EPI ISL 504220|C.1|South Africa|2020-06-16	Africa|hCoV-19/South Africa/Tygerberg 18/2020|EPI ISL 464129|B.1.8|South Africa|2020-04-08	0.0005530158	Africa
Africa|hCoV-19/South Africa/R12680-20/2020|EPI ISL 504221|C.1|South Africa|2020-06-16	Africa|hCoV-19/South Africa/Tygerberg 18/2020|EPI ISL 464129|B.1.8|South Africa|2020-04-08	0.0005635258	Africa
Africa|hCoV-19/South Africa/R12682-20/2020|EPI ISL 504223|C.1|South Africa|2020-06-16	Africa|hCoV-19/South Africa/Tygerberg 18/2020|EPI ISL 464129|B.1.8|South Africa|2020-04-08	0.0005168110	Africa
Africa|hCoV-19/South Africa/R12683-20/2020|EPI ISL 504224|C.1|South Africa|2020-06-16	Africa|hCoV-19/South Africa/Tygerberg 18/2020|EPI ISL 464129|B.1.8|South Africa|2020-04-08	0.0005559172	Africa
Africa|hCoV-19/South Africa/R12685-20/2020|EPI ISL 504226|C.1|South Africa|2020-06-16	Africa|hCoV-19/South Africa/Tygerberg 18/2020|EPI ISL 464129|B.1.8|South Africa|2020-04-08	0.0005205592	Africa
Africa|hCoV-19/South Africa/R12686-20/2020|EPI ISL 504227|C.1|South Africa|2020-06-16	Africa|hCoV-19/South Africa/Tygerberg 18/2020|EPI ISL 464129|B.1.8|South Africa|2020-04-08	0.0004927863	Africa
Africa|hCoV-19/South Africa/R12692-20/2020|EPI ISL 504228|C.1|South Africa|2020-06-16	Africa|hCoV-19/South Africa/Tygerberg 18/2020|EPI ISL 464129|B.1.8|South Africa|2020-04-08	0.0005997078	Africa
Africa|hCoV-19/South Africa/R12697-20/2020|EPI ISL 504230|C.1|South Africa|2020-06-16	Africa|hCoV-19/South Africa/Tygerberg 18/2020|EPI ISL 464129|B.1.8|South Africa|2020-04-08	0.0005917631	Africa
Africa|hCoV-19/South Africa/R12701-20/2020|EPI ISL 504231|C.1|South Africa|2020-06-16	Africa|hCoV-19/South Africa/Tygerberg 18/2020|EPI ISL 464129|B.1.8|South Africa|2020-04-08	0.0005552362	Africa
Africa|hCoV-19/South Africa/R12709-20/2020|EPI ISL 504236|C.1|South Africa|2020-06-16	Africa|hCoV-19/South Africa/Tygerberg 18/2020|EPI ISL 464129|B.1.8|South Africa|2020-04-08	0.0004894966	Africa
Africa|hCoV-19/South Africa/R12723-20/2020|EPI ISL 504243|C.1|South Africa|2020-06-16	Africa|hCoV-19/South Africa/Tygerberg 18/2020|EPI ISL 464129|B.1.8|South Africa|2020-04-08	0.0005132627	Africa
Africa|hCoV-19/South Africa/Tygerberg 01/2020|EPI ISL 464112|B.1.8|South Africa|2020-03-17	Africa|hCoV-19/South Africa/Tygerberg 18/2020|EPI ISL 464129|B.1.8|South Africa|2020-04-08	0.0000335982	Africa
Africa|hCoV-19/South Africa/Tygerberg 02/2020|EPI ISL 464113|B.1.5|South Africa|2020-03-27	Africa|hCoV-19/South Africa/Tygerberg 18/2020|EPI ISL 464129|B.1.8|South Africa|2020-04-08	0.0001688675	Africa
Africa|hCoV-19/South Africa/Tygerberg 03/2020|EPI ISL 464114|B.1.5|South Africa|2020-03-27	Africa|hCoV-19/South Africa/Tygerberg 18/2020|EPI ISL 464129|B.1.8|South Africa|2020-04-08	0.0001683558	Africa
Africa|hCoV-19/South Africa/Tygerberg 04/2020|EPI ISL 464115|B|South Africa|2020-03-20	Africa|hCoV-19/South Africa/Tygerberg 18/2020|EPI ISL 464129|B.1.8|South Africa|2020-04-08	0.0002429969	Africa
Africa|hCoV-19/South Africa/Tygerberg 05/2020|EPI ISL 464116|B.1.8|South Africa|2020-03-17	Africa|hCoV-19/South Africa/Tygerberg 18/2020|EPI ISL 464129|B.1.8|South Africa|2020-04-08	0.0000688058	Africa
Africa|hCoV-19/South Africa/Tygerberg 06/2020|EPI ISL 464117|B.40|South Africa|2020-03-20	Africa|hCoV-19/South Africa/Tygerberg 18/2020|EPI ISL 464129|B.1.8|South Africa|2020-04-08	0.0004601256	Africa
Africa|hCoV-19/South Africa/Tygerberg 07/2020|EPI ISL 464118|B.1.8|South Africa|2020-04-08	Africa|hCoV-19/South Africa/Tygerberg 18/2020|EPI ISL 464129|B.1.8|South Africa|2020-04-08	0.0000671977	Africa
Africa|hCoV-19/South Africa/Tygerberg 08/2020|EPI ISL 464119|B.1.8|South Africa|2020-04-08	Africa|hCoV-19/South Africa/Tygerberg 18/2020|EPI ISL 464129|B.1.8|South Africa|2020-04-08	0.0000335982	Africa
Africa|hCoV-19/South Africa/Tygerberg 09/2020|EPI ISL 464120|B.1.8|South Africa|2020-04-08	Africa|hCoV-19/South Africa/Tygerberg 18/2020|EPI ISL 464129|B.1.8|South Africa|2020-04-08	0.0000340860	Africa
Africa|hCoV-19/South Africa/Tygerberg 10/2020|EPI ISL 464121|B.1.8|South Africa|2020-04-08	Africa|hCoV-19/South Africa/Tygerberg 18/2020|EPI ISL 464129|B.1.8|South Africa|2020-04-08	0.0001008031	Africa
Africa|hCoV-19/South Africa/Tygerberg 11/2020|EPI ISL 464122|B.1.8|South Africa|2020-04-07	Africa|hCoV-19/South Africa/Tygerberg 18/2020|EPI ISL 464129|B.1.8|South Africa|2020-04-08	0.0000343836	Africa
Africa|hCoV-19/South Africa/Tygerberg 12/2020|EPI ISL 464123|B.1.8|South Africa|2020-04-08	Africa|hCoV-19/South Africa/Tygerberg 18/2020|EPI ISL 464129|B.1.8|South Africa|2020-04-08	0.0000671993	Africa
Africa|hCoV-19/South Africa/Tygerberg 14/2020|EPI ISL 464125|B.1.8|South Africa|2020-04-08	Africa|hCoV-19/South Africa/Tygerberg 18/2020|EPI ISL 464129|B.1.8|South Africa|2020-04-08	0.0000687575	Africa
Africa|hCoV-19/Algeria/G0638 2264/2020|EPI ISL 418241|B.1|Algeria|2020-03-02	Africa|hCoV-19/South Africa/Tygerberg 20/2020|EPI ISL 464131|B.1.8|South Africa|2020-04-09	0.0003030272	Africa
Africa|hCoV-19/Algeria/G0640 2265/2020|EPI ISL 418242|B.1|Algeria|2020-03-08	Africa|hCoV-19/South Africa/Tygerberg 20/2020|EPI ISL 464131|B.1.8|South Africa|2020-04-09	0.0002016191	Africa
Africa|hCoV-19/Algeria/G0860 2262/2020|EPI ISL 420037|B.1|Algeria|2020-03-02	Africa|hCoV-19/South Africa/Tygerberg 20/2020|EPI ISL 464131|B.1.8|South Africa|2020-04-09	0.0002016191	Africa
Africa|hCoV-19/Benin/1022/2020|EPI ISL 476826|B.1|Benin|2020-03-25	Africa|hCoV-19/South Africa/Tygerberg 20/2020|EPI ISL 464131|B.1.8|South Africa|2020-04-09	0.0001680278	Africa
Africa|hCoV-19/Benin/1092/2020|EPI ISL 476827|B.1|Benin|2020-03-27	Africa|hCoV-19/South Africa/Tygerberg 20/2020|EPI ISL 464131|B.1.8|South Africa|2020-04-09	0.0002353265	Africa
Africa|hCoV-19/Benin/1408/2020|EPI ISL 476825|B.1.356|Benin|2020-04-04	Africa|hCoV-19/South Africa/Tygerberg 20/2020|EPI ISL 464131|B.1.8|South Africa|2020-04-09	0.0002016326	Africa
Africa|hCoV-19/Benin/1409/2020|EPI ISL 476828|B.1|Benin|2020-04-06	Africa|hCoV-19/South Africa/Tygerberg 20/2020|EPI ISL 464131|B.1.8|South Africa|2020-04-09	0.0002369248	Africa
Africa|hCoV-19/Benin/1950/2020|EPI ISL 476830|A|Benin|2020-04-15	Africa|hCoV-19/South Africa/Tygerberg 20/2020|EPI ISL 464131|B.1.8|South Africa|2020-04-09	0.0004034009	Africa
Africa|hCoV-19/Benin/197/2020|EPI ISL 476822|B.1.178|Benin|2020-03-15	Africa|hCoV-19/South Africa/Tygerberg 20/2020|EPI ISL 464131|B.1.8|South Africa|2020-04-09	0.0001680464	Africa
Africa|hCoV-19/Benin/2012/2020|EPI ISL 476831|A|Benin|2020-04-15	Africa|hCoV-19/South Africa/Tygerberg 20/2020|EPI ISL 464131|B.1.8|South Africa|2020-04-09	0.0004369633	Africa
Africa|hCoV-19/Benin/260/2020|EPI ISL 476823|B.1.292|Benin|2020-03-17	Africa|hCoV-19/South Africa/Tygerberg 20/2020|EPI ISL 464131|B.1.8|South Africa|2020-04-09	0.0002688597	Africa
Africa|hCoV-19/Benin/314/2020|EPI ISL 476834|B.1.5|Benin|2020-03-17	Africa|hCoV-19/South Africa/Tygerberg 20/2020|EPI ISL 464131|B.1.8|South Africa|2020-04-09	0.0002703687	Africa
Africa|hCoV-19/Benin/461/2020|EPI ISL 476833|A|Benin|2020-03-17	Africa|hCoV-19/South Africa/Tygerberg 20/2020|EPI ISL 464131|B.1.8|South Africa|2020-04-09	0.0004033251	Africa
Africa|hCoV-19/Benin/501/2020|EPI ISL 476824|B.1.356|Benin|2020-03-17	Africa|hCoV-19/South Africa/Tygerberg 20/2020|EPI ISL 464131|B.1.8|South Africa|2020-04-09	0.0002016191	Africa
Africa|hCoV-19/Benin/843/2020|EPI ISL 476829|A|Benin|2020-03-19	Africa|hCoV-19/South Africa/Tygerberg 20/2020|EPI ISL 464131|B.1.8|South Africa|2020-04-09	0.0003361358	Africa
Africa|hCoV-19/Botswana/BOT0455/2020|EPI ISL 560386|B.1|Botswana|2020-03-28	Africa|hCoV-19/South Africa/Tygerberg 20/2020|EPI ISL 464131|B.1.8|South Africa|2020-04-09	0.0001344073	Africa
Africa|hCoV-19/Botswana/BOT2254/2020|EPI ISL 560390|B.1.1|Botswana|2020-04-08	Africa|hCoV-19/South Africa/Tygerberg 20/2020|EPI ISL 464131|B.1.8|South Africa|2020-04-09	0.0002052489	Africa
Africa|hCoV-19/Botswana/BOT2283/2020|EPI ISL 560385|B.1|Botswana|2020-04-07	Africa|hCoV-19/South Africa/Tygerberg 20/2020|EPI ISL 464131|B.1.8|South Africa|2020-04-09	0.0002441406	Africa
Africa|hCoV-19/Botswana/BOT2624/2020|EPI ISL 560387|B.1.1|Botswana|2020-04-05	Africa|hCoV-19/South Africa/Tygerberg 20/2020|EPI ISL 464131|B.1.8|South Africa|2020-04-09	0.0002092787	Africa
Africa|hCoV-19/Botswana/BOT4161/2020|EPI ISL 560388|B.1.1.220|Botswana|2020-04-16	Africa|hCoV-19/South Africa/Tygerberg 20/2020|EPI ISL 464131|B.1.8|South Africa|2020-04-09	0.0002764946	Africa
Africa|hCoV-19/DRC/04186/2020|EPI ISL 471411|A|Democratic Republic of the Congo|2020-04-25	Africa|hCoV-19/South Africa/Tygerberg 20/2020|EPI ISL 464131|B.1.8|South Africa|2020-04-09	0.0004033248	Africa
Africa|hCoV-19/DRC/04188/2020|EPI ISL 471413|A|Democratic Republic of the Congo|2020-04-25	Africa|hCoV-19/South Africa/Tygerberg 20/2020|EPI ISL 464131|B.1.8|South Africa|2020-04-09	0.0004852793	Africa
Africa|hCoV-19/DRC/10041/2020|EPI ISL 527543|B.1.1.275|Democratic Republic of the Congo|2020-05-22	Africa|hCoV-19/South Africa/Tygerberg 20/2020|EPI ISL 464131|B.1.8|South Africa|2020-04-09	0.0002728394	Africa
Africa|hCoV-19/DRC/10057/2020|EPI ISL 527538|B.1.1.275|Democratic Republic of the Congo|2020-05-22	Africa|hCoV-19/South Africa/Tygerberg 20/2020|EPI ISL 464131|B.1.8|South Africa|2020-04-09	0.0003874692	Africa
Africa|hCoV-19/DRC/10061/2020|EPI ISL 527521|B.1.1.275|Democratic Republic of the Congo|2020-05-22	Africa|hCoV-19/South Africa/Tygerberg 20/2020|EPI ISL 464131|B.1.8|South Africa|2020-04-09	0.0002431883	Africa
Africa|hCoV-19/DRC/10070/2020|EPI ISL 527544|B.1.178|Democratic Republic of the Congo|2020-05-22	Africa|hCoV-19/South Africa/Tygerberg 20/2020|EPI ISL 464131|B.1.8|South Africa|2020-04-09	0.0003064730	Africa
Africa|hCoV-19/DRC/10120/2020|EPI ISL 513624|B.1.1.275|Democratic Republic of the Congo|2020-05-22	Africa|hCoV-19/South Africa/Tygerberg 20/2020|EPI ISL 464131|B.1.8|South Africa|2020-04-09	0.0003144566	Africa
Africa|hCoV-19/DRC/10127/2020|EPI ISL 513625|B.1.1.275|Democratic Republic of the Congo|2020-05-22	Africa|hCoV-19/South Africa/Tygerberg 20/2020|EPI ISL 464131|B.1.8|South Africa|2020-04-09	0.0003103798	Africa
Africa|hCoV-19/DRC/10242/2020|EPI ISL 513626|B.1.84|Democratic Republic of the Congo|2020-05-22	Africa|hCoV-19/South Africa/Tygerberg 20/2020|EPI ISL 464131|B.1.8|South Africa|2020-04-09	0.0002032147	Africa
Africa|hCoV-19/DRC/10251/2020|EPI ISL 513627|B.1.128|Democratic Republic of the Congo|2020-05-22	Africa|hCoV-19/South Africa/Tygerberg 20/2020|EPI ISL 464131|B.1.8|South Africa|2020-04-09	0.0003390746	Africa
Africa|hCoV-19/DRC/10324/2020|EPI ISL 527545|B.1.214|Democratic Republic of the Congo|2020-05-22	Africa|hCoV-19/South Africa/Tygerberg 20/2020|EPI ISL 464131|B.1.8|South Africa|2020-04-09	0.0002727493	Africa
Africa|hCoV-19/DRC/10346/2020|EPI ISL 527546|B.1.214|Democratic Republic of the Congo|2020-05-22	Africa|hCoV-19/South Africa/Tygerberg 20/2020|EPI ISL 464131|B.1.8|South Africa|2020-04-09	0.0002755860	Africa
Africa|hCoV-19/DRC/10364/2020|EPI ISL 527498|B.1|Democratic Republic of the Congo|2020-05-22	Africa|hCoV-19/South Africa/Tygerberg 20/2020|EPI ISL 464131|B.1.8|South Africa|2020-04-09	0.0001714905	Africa
Africa|hCoV-19/DRC/10371/2020|EPI ISL 527489|B.1.178|Democratic Republic of the Congo|2020-05-22	Africa|hCoV-19/South Africa/Tygerberg 20/2020|EPI ISL 464131|B.1.8|South Africa|2020-04-09	0.0003069987	Africa
Africa|hCoV-19/DRC/10373/2020|EPI ISL 527495|B.1.159|Democratic Republic of the Congo|2020-05-22	Africa|hCoV-19/South Africa/Tygerberg 20/2020|EPI ISL 464131|B.1.8|South Africa|2020-04-09	0.0002732484	Africa
Africa|hCoV-19/DRC/10374/2020|EPI ISL 527539|B.1.84|Democratic Republic of the Congo|2020-05-22	Africa|hCoV-19/South Africa/Tygerberg 20/2020|EPI ISL 464131|B.1.8|South Africa|2020-04-09	0.0004554416	Africa
Africa|hCoV-19/DRC/10375/2020|EPI ISL 527499|B.1.84|Democratic Republic of the Congo|2020-05-22	Africa|hCoV-19/South Africa/Tygerberg 20/2020|EPI ISL 464131|B.1.8|South Africa|2020-04-09	0.0003421448	Africa
Africa|hCoV-19/DRC/10399/2020|EPI ISL 527491|B.1.214|Democratic Republic of the Congo|2020-05-22	Africa|hCoV-19/South Africa/Tygerberg 20/2020|EPI ISL 464131|B.1.8|South Africa|2020-04-09	0.0002729456	Africa
Africa|hCoV-19/DRC/10502/2020|EPI ISL 527547|B.1.5|Democratic Republic of the Congo|2020-05-20	Africa|hCoV-19/South Africa/Tygerberg 20/2020|EPI ISL 464131|B.1.8|South Africa|2020-04-09	0.0001021928	Africa
Africa|hCoV-19/DRC/10506/2020|EPI ISL 527524|B.1.5|Democratic Republic of the Congo|2020-05-18	Africa|hCoV-19/South Africa/Tygerberg 20/2020|EPI ISL 464131|B.1.8|South Africa|2020-04-09	0.0001046704	Africa
Africa|hCoV-19/DRC/10507/2020|EPI ISL 527492|B.1.5|Democratic Republic of the Congo|2020-05-18	Africa|hCoV-19/South Africa/Tygerberg 20/2020|EPI ISL 464131|B.1.8|South Africa|2020-04-09	0.0001365216	Africa
Africa|hCoV-19/DRC/10508/2020|EPI ISL 527494|B.1.5|Democratic Republic of the Congo|2020-05-20	Africa|hCoV-19/South Africa/Tygerberg 20/2020|EPI ISL 464131|B.1.8|South Africa|2020-04-09	0.0001357895	Africa
Africa|hCoV-19/DRC/10532/2020|EPI ISL 527532|B.1.5|Democratic Republic of the Congo|2020-05-20	Africa|hCoV-19/South Africa/Tygerberg 20/2020|EPI ISL 464131|B.1.8|South Africa|2020-04-09	0.0001047653	Africa
Africa|hCoV-19/DRC/10533/2020|EPI ISL 527548|B.1.5|Democratic Republic of the Congo|2020-05-20	Africa|hCoV-19/South Africa/Tygerberg 20/2020|EPI ISL 464131|B.1.8|South Africa|2020-04-09	0.0001363016	Africa
Africa|hCoV-19/DRC/10621/2020|EPI ISL 527526|B.1.214|Democratic Republic of the Congo|2020-05-23	Africa|hCoV-19/South Africa/Tygerberg 20/2020|EPI ISL 464131|B.1.8|South Africa|2020-04-09	0.0002439510	Africa
Africa|hCoV-19/DRC/10640/2020|EPI ISL 527541|B.1|Democratic Republic of the Congo|2020-05-22	Africa|hCoV-19/South Africa/Tygerberg 20/2020|EPI ISL 464131|B.1.8|South Africa|2020-04-09	0.0004232032	Africa
Africa|hCoV-19/DRC/10644/2020|EPI ISL 527549|B.1|Democratic Republic of the Congo|2020-05-22	Africa|hCoV-19/South Africa/Tygerberg 20/2020|EPI ISL 464131|B.1.8|South Africa|2020-04-09	0.0004089424	Africa
Africa|hCoV-19/DRC/10728/2020|EPI ISL 513628|B.1.5|Democratic Republic of the Congo|2020-05-23	Africa|hCoV-19/South Africa/Tygerberg 20/2020|EPI ISL 464131|B.1.8|South Africa|2020-04-09	0.0001400324	Africa
Africa|hCoV-19/DRC/10731/2020|EPI ISL 513629|B.1.1.1|Democratic Republic of the Congo|2020-05-23	Africa|hCoV-19/South Africa/Tygerberg 20/2020|EPI ISL 464131|B.1.8|South Africa|2020-04-09	0.0003880036	Africa
Africa|hCoV-19/DRC/10733/2020|EPI ISL 513630|B.1|Democratic Republic of the Congo|2020-05-23	Africa|hCoV-19/South Africa/Tygerberg 20/2020|EPI ISL 464131|B.1.8|South Africa|2020-04-09	0.0002702161	Africa
Africa|hCoV-19/DRC/108/2020|EPI ISL 417948|B.1.128|Democratic Republic of the Congo|2020-03-19	Africa|hCoV-19/South Africa/Tygerberg 20/2020|EPI ISL 464131|B.1.8|South Africa|2020-04-09	0.0002355286	Africa
Africa|hCoV-19/DRC/10885/2020|EPI ISL 513631|B.1.84|Democratic Republic of the Congo|2020-05-23	Africa|hCoV-19/South Africa/Tygerberg 20/2020|EPI ISL 464131|B.1.8|South Africa|2020-04-09	0.0002721619	Africa
Africa|hCoV-19/DRC/10902/2020|EPI ISL 527490|B.1.178|Democratic Republic of the Congo|2020-05-23	Africa|hCoV-19/South Africa/Tygerberg 20/2020|EPI ISL 464131|B.1.8|South Africa|2020-04-09	0.0002385938	Africa
Africa|hCoV-19/DRC/10913/2020|EPI ISL 527507|B.1.84|Democratic Republic of the Congo|2020-05-24	Africa|hCoV-19/South Africa/Tygerberg 20/2020|EPI ISL 464131|B.1.8|South Africa|2020-04-09	0.0003442515	Africa
Africa|hCoV-19/DRC/11005/2020|EPI ISL 527550|B.1.159|Democratic Republic of the Congo|2020-05-24	Africa|hCoV-19/South Africa/Tygerberg 20/2020|EPI ISL 464131|B.1.8|South Africa|2020-04-09	0.0003749547	Africa
Africa|hCoV-19/DRC/11008/2020|EPI ISL 527503|B.1.159|Democratic Republic of the Congo|2020-05-24	Africa|hCoV-19/South Africa/Tygerberg 20/2020|EPI ISL 464131|B.1.8|South Africa|2020-04-09	0.0003095108	Africa
Africa|hCoV-19/DRC/11022/2020|EPI ISL 527551|B.1.214|Democratic Republic of the Congo|2020-05-24	Africa|hCoV-19/South Africa/Tygerberg 20/2020|EPI ISL 464131|B.1.8|South Africa|2020-04-09	0.0003409851	Africa
Africa|hCoV-19/DRC/11024/2020|EPI ISL 527552|B.1.149|Democratic Republic of the Congo|2020-05-24	Africa|hCoV-19/South Africa/Tygerberg 20/2020|EPI ISL 464131|B.1.8|South Africa|2020-04-09	0.0003785034	Africa
Africa|hCoV-19/DRC/11026/2020|EPI ISL 527553|B.1.149|Democratic Republic of the Congo|2020-05-24	Africa|hCoV-19/South Africa/Tygerberg 20/2020|EPI ISL 464131|B.1.8|South Africa|2020-04-09	0.0002385774	Africa
Africa|hCoV-19/DRC/11031/2020|EPI ISL 527554|B.1.214|Democratic Republic of the Congo|2020-05-24	Africa|hCoV-19/South Africa/Tygerberg 20/2020|EPI ISL 464131|B.1.8|South Africa|2020-04-09	0.0002728674	Africa
Africa|hCoV-19/DRC/11041/2020|EPI ISL 527555|B.1|Democratic Republic of the Congo|2020-05-24	Africa|hCoV-19/South Africa/Tygerberg 20/2020|EPI ISL 464131|B.1.8|South Africa|2020-04-09	0.0002386808	Africa
Africa|hCoV-19/DRC/11057/2020|EPI ISL 527528|B.1.5|Democratic Republic of the Congo|2020-05-24	Africa|hCoV-19/South Africa/Tygerberg 20/2020|EPI ISL 464131|B.1.8|South Africa|2020-04-09	0.0001743972	Africa
Africa|hCoV-19/DRC/11078/2020|EPI ISL 527514|B.1|Democratic Republic of the Congo|2020-05-24	Africa|hCoV-19/South Africa/Tygerberg 20/2020|EPI ISL 464131|B.1.8|South Africa|2020-04-09	0.0002762141	Africa
Africa|hCoV-19/DRC/11079/2020|EPI ISL 527500|B.1.214|Democratic Republic of the Congo|2020-05-24	Africa|hCoV-19/South Africa/Tygerberg 20/2020|EPI ISL 464131|B.1.8|South Africa|2020-04-09	0.0002056781	Africa
Africa|hCoV-19/DRC/11093/2020|EPI ISL 527527|B.1.5|Democratic Republic of the Congo|2020-05-24	Africa|hCoV-19/South Africa/Tygerberg 20/2020|EPI ISL 464131|B.1.8|South Africa|2020-04-09	0.0002448569	Africa
Africa|hCoV-19/DRC/11096/2020|EPI ISL 527522|B.1|Democratic Republic of the Congo|2020-05-24	Africa|hCoV-19/South Africa/Tygerberg 20/2020|EPI ISL 464131|B.1.8|South Africa|2020-04-09	0.0002432779	Africa
Africa|hCoV-19/DRC/11114/2020|EPI ISL 527534|B.1.214|Democratic Republic of the Congo|2020-05-25	Africa|hCoV-19/South Africa/Tygerberg 20/2020|EPI ISL 464131|B.1.8|South Africa|2020-04-09	0.0003145775	Africa
Africa|hCoV-19/DRC/11123/2020|EPI ISL 527496|B.1.84|Democratic Republic of the Congo|2020-05-24	Africa|hCoV-19/South Africa/Tygerberg 20/2020|EPI ISL 464131|B.1.8|South Africa|2020-04-09	0.0002391020	Africa
Africa|hCoV-19/DRC/11134/2020|EPI ISL 527518|B.1.5|Democratic Republic of the Congo|2020-05-24	Africa|hCoV-19/South Africa/Tygerberg 20/2020|EPI ISL 464131|B.1.8|South Africa|2020-04-09	0.0001385979	Africa
Africa|hCoV-19/DRC/11143/2020|EPI ISL 527556|B.1|Democratic Republic of the Congo|2020-05-24	Africa|hCoV-19/South Africa/Tygerberg 20/2020|EPI ISL 464131|B.1.8|South Africa|2020-04-09	0.0003750005	Africa
Africa|hCoV-19/DRC/11145/2020|EPI ISL 527501|B.1.214|Democratic Republic of the Congo|2020-05-24	Africa|hCoV-19/South Africa/Tygerberg 20/2020|EPI ISL 464131|B.1.8|South Africa|2020-04-09	0.0003430672	Africa
Africa|hCoV-19/DRC/11148/2020|EPI ISL 527525|B.1.178|Democratic Republic of the Congo|2020-05-24	Africa|hCoV-19/South Africa/Tygerberg 20/2020|EPI ISL 464131|B.1.8|South Africa|2020-04-09	0.0003498680	Africa
Africa|hCoV-19/DRC/11157/2020|EPI ISL 527530|B.1|Democratic Republic of the Congo|2020-05-25	Africa|hCoV-19/South Africa/Tygerberg 20/2020|EPI ISL 464131|B.1.8|South Africa|2020-04-09	0.0003129903	Africa
Africa|hCoV-19/DRC/11187/2020|EPI ISL 527523|B.1.1.275|Democratic Republic of the Congo|2020-05-23	Africa|hCoV-19/South Africa/Tygerberg 20/2020|EPI ISL 464131|B.1.8|South Africa|2020-04-09	0.0003480866	Africa
Africa|hCoV-19/DRC/11191/2020|EPI ISL 527506|B.1.1.275|Democratic Republic of the Congo|2020-05-23	Africa|hCoV-19/South Africa/Tygerberg 20/2020|EPI ISL 464131|B.1.8|South Africa|2020-04-09	0.0002404241	Africa
Africa|hCoV-19/DRC/11252/2020|EPI ISL 527557|B.1.1.275|Democratic Republic of the Congo|2020-05-21	Africa|hCoV-19/South Africa/Tygerberg 20/2020|EPI ISL 464131|B.1.8|South Africa|2020-04-09	0.0004089398	Africa
Africa|hCoV-19/DRC/11260/2020|EPI ISL 527558|B.1.1.275|Democratic Republic of the Congo|2020-05-23	Africa|hCoV-19/South Africa/Tygerberg 20/2020|EPI ISL 464131|B.1.8|South Africa|2020-04-09	0.0002727158	Africa
Africa|hCoV-19/DRC/1131/2020|EPI ISL 429255|B.1.5|Democratic Republic of the Congo|2020-04-05	Africa|hCoV-19/South Africa/Tygerberg 20/2020|EPI ISL 464131|B.1.8|South Africa|2020-04-09	0.0001355733	Africa
Africa|hCoV-19/DRC/11310/2020|EPI ISL 527529|B.1.149|Democratic Republic of the Congo|2020-05-25	Africa|hCoV-19/South Africa/Tygerberg 20/2020|EPI ISL 464131|B.1.8|South Africa|2020-04-09	0.0002444474	Africa
Africa|hCoV-19/DRC/11318/2020|EPI ISL 527559|B.1.149|Democratic Republic of the Congo|2020-05-25	Africa|hCoV-19/South Africa/Tygerberg 20/2020|EPI ISL 464131|B.1.8|South Africa|2020-04-09	0.0002372893	Africa
Africa|hCoV-19/DRC/11326/2020|EPI ISL 527508|B.1|Democratic Republic of the Congo|2020-05-25	Africa|hCoV-19/South Africa/Tygerberg 20/2020|EPI ISL 464131|B.1.8|South Africa|2020-04-09	0.0002409669	Africa
Africa|hCoV-19/DRC/11334/2020|EPI ISL 527504|B.1.178|Democratic Republic of the Congo|2020-05-25	Africa|hCoV-19/South Africa/Tygerberg 20/2020|EPI ISL 464131|B.1.8|South Africa|2020-04-09	0.0002406240	Africa
Africa|hCoV-19/DRC/11337/2020|EPI ISL 527510|B.1.84|Democratic Republic of the Congo|2020-05-25	Africa|hCoV-19/South Africa/Tygerberg 20/2020|EPI ISL 464131|B.1.8|South Africa|2020-04-09	0.0003102621	Africa
Africa|hCoV-19/DRC/11341/2020|EPI ISL 527509|B.1.1.275|Democratic Republic of the Congo|2020-05-25	Africa|hCoV-19/South Africa/Tygerberg 20/2020|EPI ISL 464131|B.1.8|South Africa|2020-04-09	0.0003444815	Africa
Africa|hCoV-19/DRC/11348/2020|EPI ISL 527560|B.1.149|Democratic Republic of the Congo|2020-05-25	Africa|hCoV-19/South Africa/Tygerberg 20/2020|EPI ISL 464131|B.1.8|South Africa|2020-04-09	0.0002374987	Africa
Africa|hCoV-19/DRC/11369/2020|EPI ISL 527537|B.1.214|Democratic Republic of the Congo|2020-05-25	Africa|hCoV-19/South Africa/Tygerberg 20/2020|EPI ISL 464131|B.1.8|South Africa|2020-04-09	0.0002805920	Africa
Africa|hCoV-19/DRC/11376/2020|EPI ISL 527513|B.1.214|Democratic Republic of the Congo|2020-05-25	Africa|hCoV-19/South Africa/Tygerberg 20/2020|EPI ISL 464131|B.1.8|South Africa|2020-04-09	0.0003105402	Africa
Africa|hCoV-19/DRC/11411/2020|EPI ISL 527561|B.1.5|Democratic Republic of the Congo|2020-05-25	Africa|hCoV-19/South Africa/Tygerberg 20/2020|EPI ISL 464131|B.1.8|South Africa|2020-04-09	0.0002044191	Africa
Africa|hCoV-19/DRC/11450/2020|EPI ISL 527516|B.1.5|Democratic Republic of the Congo|2020-05-25	Africa|hCoV-19/South Africa/Tygerberg 20/2020|EPI ISL 464131|B.1.8|South Africa|2020-04-09	0.0001399895	Africa
Africa|hCoV-19/DRC/11458/2020|EPI ISL 527497|B.1.5|Democratic Republic of the Congo|2020-05-25	Africa|hCoV-19/South Africa/Tygerberg 20/2020|EPI ISL 464131|B.1.8|South Africa|2020-04-09	0.0002752945	Africa
Africa|hCoV-19/DRC/11460/2020|EPI ISL 527562|B.1.214|Democratic Republic of the Congo|2020-05-25	Africa|hCoV-19/South Africa/Tygerberg 20/2020|EPI ISL 464131|B.1.8|South Africa|2020-04-09	0.0004134317	Africa
Africa|hCoV-19/DRC/11472/2020|EPI ISL 527502|B.1.214|Democratic Republic of the Congo|2020-05-25	Africa|hCoV-19/South Africa/Tygerberg 20/2020|EPI ISL 464131|B.1.8|South Africa|2020-04-09	0.0003426990	Africa
Africa|hCoV-19/DRC/11477/2020|EPI ISL 527563|B.1.84|Democratic Republic of the Congo|2020-05-25	Africa|hCoV-19/South Africa/Tygerberg 20/2020|EPI ISL 464131|B.1.8|South Africa|2020-04-09	0.0001701817	Africa
Africa|hCoV-19/DRC/11486/2020|EPI ISL 527564|B.1.214|Democratic Republic of the Congo|2020-05-25	Africa|hCoV-19/South Africa/Tygerberg 20/2020|EPI ISL 464131|B.1.8|South Africa|2020-04-09	0.0003408972	Africa
Africa|hCoV-19/DRC/11487/2020|EPI ISL 527505|B.1|Democratic Republic of the Congo|2020-05-25	Africa|hCoV-19/South Africa/Tygerberg 20/2020|EPI ISL 464131|B.1.8|South Africa|2020-04-09	0.0002755414	Africa
Africa|hCoV-19/DRC/11507/2020|EPI ISL 527512|B.1|Democratic Republic of the Congo|2020-05-25	Africa|hCoV-19/South Africa/Tygerberg 20/2020|EPI ISL 464131|B.1.8|South Africa|2020-04-09	0.0003098623	Africa
Africa|hCoV-19/DRC/1151/2020|EPI ISL 447596|B.38|Democratic Republic of the Congo|2020-04-05	Africa|hCoV-19/South Africa/Tygerberg 20/2020|EPI ISL 464131|B.1.8|South Africa|2020-04-09	0.0004756251	Africa
Africa|hCoV-19/DRC/11511/2020|EPI ISL 527511|B.1.214|Democratic Republic of the Congo|2020-05-25	Africa|hCoV-19/South Africa/Tygerberg 20/2020|EPI ISL 464131|B.1.8|South Africa|2020-04-09	0.0003448057	Africa
Africa|hCoV-19/DRC/11572/2020|EPI ISL 527565|B.1.214|Democratic Republic of the Congo|2020-05-25	Africa|hCoV-19/South Africa/Tygerberg 20/2020|EPI ISL 464131|B.1.8|South Africa|2020-04-09	0.0002383290	Africa
Africa|hCoV-19/DRC/11576/2020|EPI ISL 527517|B.1|Democratic Republic of the Congo|2020-05-25	Africa|hCoV-19/South Africa/Tygerberg 20/2020|EPI ISL 464131|B.1.8|South Africa|2020-04-09	0.0002427210	Africa
Africa|hCoV-19/DRC/11583/2020|EPI ISL 527542|B.1|Democratic Republic of the Congo|2020-05-25	Africa|hCoV-19/South Africa/Tygerberg 20/2020|EPI ISL 464131|B.1.8|South Africa|2020-04-09	0.0002826968	Africa
Africa|hCoV-19/DRC/11616/2020|EPI ISL 527519|B.1|Democratic Republic of the Congo|2020-05-25	Africa|hCoV-19/South Africa/Tygerberg 20/2020|EPI ISL 464131|B.1.8|South Africa|2020-04-09	0.0002423012	Africa
Africa|hCoV-19/DRC/11623/2020|EPI ISL 527566|B.1.5|Democratic Republic of the Congo|2020-05-25	Africa|hCoV-19/South Africa/Tygerberg 20/2020|EPI ISL 464131|B.1.8|South Africa|2020-04-09	0.0002386797	Africa
Africa|hCoV-19/DRC/11624/2020|EPI ISL 527567|B.1.149|Democratic Republic of the Congo|2020-05-25	Africa|hCoV-19/South Africa/Tygerberg 20/2020|EPI ISL 464131|B.1.8|South Africa|2020-04-09	0.0002385645	Africa
Africa|hCoV-19/DRC/11631/2020|EPI ISL 527568|B.1.149|Democratic Republic of the Congo|2020-05-25	Africa|hCoV-19/South Africa/Tygerberg 20/2020|EPI ISL 464131|B.1.8|South Africa|2020-04-09	0.0002388087	Africa
Africa|hCoV-19/DRC/11632/2020|EPI ISL 527493|B.1|Democratic Republic of the Congo|2020-05-25	Africa|hCoV-19/South Africa/Tygerberg 20/2020|EPI ISL 464131|B.1.8|South Africa|2020-04-09	0.0002731590	Africa
Africa|hCoV-19/DRC/11635/2020|EPI ISL 527540|B.1.214|Democratic Republic of the Congo|2020-05-25	Africa|hCoV-19/South Africa/Tygerberg 20/2020|EPI ISL 464131|B.1.8|South Africa|2020-04-09	0.0002813063	Africa
Africa|hCoV-19/DRC/11640/2020|EPI ISL 527535|B.1.178|Democratic Republic of the Congo|2020-05-25	Africa|hCoV-19/South Africa/Tygerberg 20/2020|EPI ISL 464131|B.1.8|South Africa|2020-04-09	0.0003486626	Africa
Africa|hCoV-19/DRC/11643/2020|EPI ISL 527520|B.1.5|Democratic Republic of the Congo|2020-05-25	Africa|hCoV-19/South Africa/Tygerberg 20/2020|EPI ISL 464131|B.1.8|South Africa|2020-04-09	0.0002428702	Africa
Africa|hCoV-19/DRC/11648/2020|EPI ISL 527569|B.1.6|Democratic Republic of the Congo|2020-05-25	Africa|hCoV-19/South Africa/Tygerberg 20/2020|EPI ISL 464131|B.1.8|South Africa|2020-04-09	0.0002716142	Africa
Africa|hCoV-19/DRC/11652/2020|EPI ISL 527570|B.1.149|Democratic Republic of the Congo|2020-05-25	Africa|hCoV-19/South Africa/Tygerberg 20/2020|EPI ISL 464131|B.1.8|South Africa|2020-04-09	0.0002384987	Africa
Africa|hCoV-19/DRC/11653/2020|EPI ISL 527533|B.1.84|Democratic Republic of the Congo|2020-05-25	Africa|hCoV-19/South Africa/Tygerberg 20/2020|EPI ISL 464131|B.1.8|South Africa|2020-04-09	0.0002094709	Africa
Africa|hCoV-19/DRC/11676/2020|EPI ISL 527531|B.1|Democratic Republic of the Congo|2020-05-26	Africa|hCoV-19/South Africa/Tygerberg 20/2020|EPI ISL 464131|B.1.8|South Africa|2020-04-09	0.0004208630	Africa
Africa|hCoV-19/DRC/11677/2020|EPI ISL 527515|B.1.214|Democratic Republic of the Congo|2020-05-26	Africa|hCoV-19/South Africa/Tygerberg 20/2020|EPI ISL 464131|B.1.8|South Africa|2020-04-09	0.0003463590	Africa
Africa|hCoV-19/DRC/11732/2020|EPI ISL 527536|B.1.214|Democratic Republic of the Congo|2020-05-26	Africa|hCoV-19/South Africa/Tygerberg 20/2020|EPI ISL 464131|B.1.8|South Africa|2020-04-09	0.0002094102	Africa
Africa|hCoV-19/DRC/11733/2020|EPI ISL 527571|B.1.149|Democratic Republic of the Congo|2020-05-26	Africa|hCoV-19/South Africa/Tygerberg 20/2020|EPI ISL 464131|B.1.8|South Africa|2020-04-09	0.0002372758	Africa
Africa|hCoV-19/DRC/11806/2020|EPI ISL 527572|B.1.214|Democratic Republic of the Congo|2020-05-26	Africa|hCoV-19/South Africa/Tygerberg 20/2020|EPI ISL 464131|B.1.8|South Africa|2020-04-09	0.0003407346	Africa
Africa|hCoV-19/DRC/1234/2020|EPI ISL 429258|B.1.5|Democratic Republic of the Congo|2020-04-06	Africa|hCoV-19/South Africa/Tygerberg 20/2020|EPI ISL 464131|B.1.8|South Africa|2020-04-09	0.0001427877	Africa
Africa|hCoV-19/DRC/1249/2020|EPI ISL 429259|B.1.5|Democratic Republic of the Congo|2020-04-06	Africa|hCoV-19/South Africa/Tygerberg 20/2020|EPI ISL 464131|B.1.8|South Africa|2020-04-09	0.0001361639	Africa
Africa|hCoV-19/DRC/1319/2020|EPI ISL 431011|B.1.128|Democratic Republic of the Congo|2020-04-07	Africa|hCoV-19/South Africa/Tygerberg 20/2020|EPI ISL 464131|B.1.8|South Africa|2020-04-09	0.0002380397	Africa
Africa|hCoV-19/DRC/1324/2020|EPI ISL 435033|B.1.128|Democratic Republic of the Congo|2020-04-07	Africa|hCoV-19/South Africa/Tygerberg 20/2020|EPI ISL 464131|B.1.8|South Africa|2020-04-09	0.0002364320	Africa
Africa|hCoV-19/DRC/1326/2020|EPI ISL 435116|B.1|Democratic Republic of the Congo|2020-04-07	Africa|hCoV-19/South Africa/Tygerberg 20/2020|EPI ISL 464131|B.1.8|South Africa|2020-04-09	0.0002076177	Africa
Africa|hCoV-19/DRC/1375/2020|EPI ISL 435117|B.1.1.1|Democratic Republic of the Congo|2020-04-07	Africa|hCoV-19/South Africa/Tygerberg 20/2020|EPI ISL 464131|B.1.8|South Africa|2020-04-09	0.0003795049	Africa
Africa|hCoV-19/DRC/1376/2020|EPI ISL 431012|B.1.1.1|Democratic Republic of the Congo|2020-04-07	Africa|hCoV-19/South Africa/Tygerberg 20/2020|EPI ISL 464131|B.1.8|South Africa|2020-04-09	0.0003420512	Africa
Africa|hCoV-19/DRC/1377/2020|EPI ISL 434678|B.1.1.1|Democratic Republic of the Congo|2020-04-07	Africa|hCoV-19/South Africa/Tygerberg 20/2020|EPI ISL 464131|B.1.8|South Africa|2020-04-09	0.0003052686	Africa
Africa|hCoV-19/DRC/1378/2020|EPI ISL 435118|B.1.1.1|Democratic Republic of the Congo|2020-04-07	Africa|hCoV-19/South Africa/Tygerberg 20/2020|EPI ISL 464131|B.1.8|South Africa|2020-04-09	0.0003410181	Africa
Africa|hCoV-19/DRC/1382/2020|EPI ISL 435113|B.1.1.1|Democratic Republic of the Congo|2020-04-07	Africa|hCoV-19/South Africa/Tygerberg 20/2020|EPI ISL 464131|B.1.8|South Africa|2020-04-09	0.0003475424	Africa
Africa|hCoV-19/DRC/1397/2020|EPI ISL 434679|B.1.1.1|Democratic Republic of the Congo|2020-04-07	Africa|hCoV-19/South Africa/Tygerberg 20/2020|EPI ISL 464131|B.1.8|South Africa|2020-04-09	0.0003413392	Africa
Africa|hCoV-19/DRC/1398/2020|EPI ISL 435114|B.1.1.1|Democratic Republic of the Congo|2020-04-07	Africa|hCoV-19/South Africa/Tygerberg 20/2020|EPI ISL 464131|B.1.8|South Africa|2020-04-09	0.0003033960	Africa
Africa|hCoV-19/DRC/1422/2020|EPI ISL 434680|B.1.149|Democratic Republic of the Congo|2020-04-08	Africa|hCoV-19/South Africa/Tygerberg 20/2020|EPI ISL 464131|B.1.8|South Africa|2020-04-09	0.0002412209	Africa
Africa|hCoV-19/DRC/1423/2020|EPI ISL 434710|B.1.149|Democratic Republic of the Congo|2020-04-08	Africa|hCoV-19/South Africa/Tygerberg 20/2020|EPI ISL 464131|B.1.8|South Africa|2020-04-09	0.0002021984	Africa
Africa|hCoV-19/DRC/1486/2020|EPI ISL 434711|B.1|Democratic Republic of the Congo|2020-04-08	Africa|hCoV-19/South Africa/Tygerberg 20/2020|EPI ISL 464131|B.1.8|South Africa|2020-04-09	0.0001745877	Africa
Africa|hCoV-19/DRC/1516/2020|EPI ISL 435032|B.1.5|Democratic Republic of the Congo|2020-04-09	Africa|hCoV-19/South Africa/Tygerberg 20/2020|EPI ISL 464131|B.1.8|South Africa|2020-04-09	0.0001344073	Africa
Africa|hCoV-19/DRC/1565/2020|EPI ISL 434681|B.1|Democratic Republic of the Congo|2020-04-09	Africa|hCoV-19/South Africa/Tygerberg 20/2020|EPI ISL 464131|B.1.8|South Africa|2020-04-09	0.0001714354	Africa
Africa|hCoV-19/DRC/158/2020|EPI ISL 417950|B.40|Democratic Republic of the Congo|2020-03-20	Africa|hCoV-19/South Africa/Tygerberg 20/2020|EPI ISL 464131|B.1.8|South Africa|2020-04-09	0.0004706041	Africa
Africa|hCoV-19/DRC/1715/2020|EPI ISL 435156|B.1.84|Democratic Republic of the Congo|2020-04-10	Africa|hCoV-19/South Africa/Tygerberg 20/2020|EPI ISL 464131|B.1.8|South Africa|2020-04-09	0.0002037625	Africa
Africa|hCoV-19/DRC/1767/2020|EPI ISL 435157|B.1.5|Democratic Republic of the Congo|2020-04-10	Africa|hCoV-19/South Africa/Tygerberg 20/2020|EPI ISL 464131|B.1.8|South Africa|2020-04-09	0.0001401353	Africa
Africa|hCoV-19/DRC/1779/2020|EPI ISL 435158|C.14|Democratic Republic of the Congo|2020-04-10	Africa|hCoV-19/South Africa/Tygerberg 20/2020|EPI ISL 464131|B.1.8|South Africa|2020-04-09	0.0004177254	Africa
Africa|hCoV-19/DRC/191/2020|EPI ISL 417955|B.1.128|Democratic Republic of the Congo|2020-03-21	Africa|hCoV-19/South Africa/Tygerberg 20/2020|EPI ISL 464131|B.1.8|South Africa|2020-04-09	0.0002355840	Africa
Africa|hCoV-19/DRC/1952/2020|EPI ISL 435159|B.1.5|Democratic Republic of the Congo|2020-04-11	Africa|hCoV-19/South Africa/Tygerberg 20/2020|EPI ISL 464131|B.1.8|South Africa|2020-04-09	0.0001385307	Africa
Africa|hCoV-19/DRC/1982/2020|EPI ISL 435160|B.1|Democratic Republic of the Congo|2020-04-12	Africa|hCoV-19/South Africa/Tygerberg 20/2020|EPI ISL 464131|B.1.8|South Africa|2020-04-09	0.0001724980	Africa
Africa|hCoV-19/DRC/2047/2020|EPI ISL 435161|B.1.1.1|Democratic Republic of the Congo|2020-04-12	Africa|hCoV-19/South Africa/Tygerberg 20/2020|EPI ISL 464131|B.1.8|South Africa|2020-04-09	0.0003083956	Africa
Africa|hCoV-19/DRC/2063/2020|EPI ISL 435162|B.1|Democratic Republic of the Congo|2020-04-12	Africa|hCoV-19/South Africa/Tygerberg 20/2020|EPI ISL 464131|B.1.8|South Africa|2020-04-09	0.0001380846	Africa
Africa|hCoV-19/DRC/2120/2020|EPI ISL 435163|B.1.149|Democratic Republic of the Congo|2020-04-12	Africa|hCoV-19/South Africa/Tygerberg 20/2020|EPI ISL 464131|B.1.8|South Africa|2020-04-09	0.0002036394	Africa
Africa|hCoV-19/DRC/2121/2020|EPI ISL 435164|B.1.149|Democratic Republic of the Congo|2020-04-12	Africa|hCoV-19/South Africa/Tygerberg 20/2020|EPI ISL 464131|B.1.8|South Africa|2020-04-09	0.0002067117	Africa
Africa|hCoV-19/DRC/2122/2020|EPI ISL 435165|B.1.149|Democratic Republic of the Congo|2020-04-13	Africa|hCoV-19/South Africa/Tygerberg 20/2020|EPI ISL 464131|B.1.8|South Africa|2020-04-09	0.0002805065	Africa
Africa|hCoV-19/DRC/2125/2020|EPI ISL 435166|B.1.149|Democratic Republic of the Congo|2020-04-13	Africa|hCoV-19/South Africa/Tygerberg 20/2020|EPI ISL 464131|B.1.8|South Africa|2020-04-09	0.0002074189	Africa
Africa|hCoV-19/DRC/2128/2020|EPI ISL 435167|B.1|Democratic Republic of the Congo|2020-04-13	Africa|hCoV-19/South Africa/Tygerberg 20/2020|EPI ISL 464131|B.1.8|South Africa|2020-04-09	0.0001410096	Africa
Africa|hCoV-19/DRC/2133/2020|EPI ISL 435168|B.1.128|Democratic Republic of the Congo|2020-04-13	Africa|hCoV-19/South Africa/Tygerberg 20/2020|EPI ISL 464131|B.1.8|South Africa|2020-04-09	0.0002447953	Africa
Africa|hCoV-19/DRC/214/2020|EPI ISL 420030|B.1.6|Democratic Republic of the Congo|2020-03-21	Africa|hCoV-19/South Africa/Tygerberg 20/2020|EPI ISL 464131|B.1.8|South Africa|2020-04-09	0.0001348908	Africa
Africa|hCoV-19/DRC/215/2020|EPI ISL 420031|B.1.1.1|Democratic Republic of the Congo|2020-03-21	Africa|hCoV-19/South Africa/Tygerberg 20/2020|EPI ISL 464131|B.1.8|South Africa|2020-04-09	0.0003427946	Africa
Africa|hCoV-19/DRC/2169/2020|EPI ISL 436194|B.1.5|Democratic Republic of the Congo|2020-04-13	Africa|hCoV-19/South Africa/Tygerberg 20/2020|EPI ISL 464131|B.1.8|South Africa|2020-04-09	0.0001748178	Africa
Africa|hCoV-19/DRC/2299/2020|EPI ISL 436412|B.1.5|Democratic Republic of the Congo|2020-04-14	Africa|hCoV-19/South Africa/Tygerberg 20/2020|EPI ISL 464131|B.1.8|South Africa|2020-04-09	0.0002033819	Africa
Africa|hCoV-19/DRC/236/2020|EPI ISL 420032|B.1.128|Democratic Republic of the Congo|2020-03-22	Africa|hCoV-19/South Africa/Tygerberg 20/2020|EPI ISL 464131|B.1.8|South Africa|2020-04-09	0.0002358721	Africa
Africa|hCoV-19/DRC/2363/2020|EPI ISL 437194|B.1.84|Democratic Republic of the Congo|2020-04-14	Africa|hCoV-19/South Africa/Tygerberg 20/2020|EPI ISL 464131|B.1.8|South Africa|2020-04-09	0.0001694666	Africa
Africa|hCoV-19/DRC/2384/2020|EPI ISL 437196|B.1.149|Democratic Republic of the Congo|2020-04-14	Africa|hCoV-19/South Africa/Tygerberg 20/2020|EPI ISL 464131|B.1.8|South Africa|2020-04-09	0.0002071183	Africa
Africa|hCoV-19/DRC/241/2020|EPI ISL 420033|B.1.1.75|Democratic Republic of the Congo|2020-03-22	Africa|hCoV-19/South Africa/Tygerberg 20/2020|EPI ISL 464131|B.1.8|South Africa|2020-04-09	0.0002696126	Africa
Africa|hCoV-19/DRC/243/2020|EPI ISL 420034|B.1|Democratic Republic of the Congo|2020-03-22	Africa|hCoV-19/South Africa/Tygerberg 20/2020|EPI ISL 464131|B.1.8|South Africa|2020-04-09	0.0001722443	Africa
Africa|hCoV-19/DRC/248/2020|EPI ISL 420035|B.1.5|Democratic Republic of the Congo|2020-03-22	Africa|hCoV-19/South Africa/Tygerberg 20/2020|EPI ISL 464131|B.1.8|South Africa|2020-04-09	0.0001010775	Africa
Africa|hCoV-19/DRC/2496/2020|EPI ISL 437337|B.1.149|Democratic Republic of the Congo|2020-04-15	Africa|hCoV-19/South Africa/Tygerberg 20/2020|EPI ISL 464131|B.1.8|South Africa|2020-04-09	0.0002352372	Africa
Africa|hCoV-19/DRC/2529/2020|EPI ISL 437338|B.1.178|Democratic Republic of the Congo|2020-04-15	Africa|hCoV-19/South Africa/Tygerberg 20/2020|EPI ISL 464131|B.1.8|South Africa|2020-04-09	0.0002016278	Africa
Africa|hCoV-19/DRC/253/2020|EPI ISL 420838|B.1.5|Democratic Republic of the Congo|2020-03-22	Africa|hCoV-19/South Africa/Tygerberg 20/2020|EPI ISL 464131|B.1.8|South Africa|2020-04-09	0.0001014465	Africa
Africa|hCoV-19/DRC/2536/2020|EPI ISL 437339|B.1|Democratic Republic of the Congo|2020-04-15	Africa|hCoV-19/South Africa/Tygerberg 20/2020|EPI ISL 464131|B.1.8|South Africa|2020-04-09	0.0002016279	Africa
Africa|hCoV-19/DRC/254/2020|EPI ISL 420839|B.1|Democratic Republic of the Congo|2020-03-22	Africa|hCoV-19/South Africa/Tygerberg 20/2020|EPI ISL 464131|B.1.8|South Africa|2020-04-09	0.0001704072	Africa
Africa|hCoV-19/DRC/2563/2020|EPI ISL 437340|B.1.9|Democratic Republic of the Congo|2020-04-15	Africa|hCoV-19/South Africa/Tygerberg 20/2020|EPI ISL 464131|B.1.8|South Africa|2020-04-09	0.0004033044	Africa
Africa|hCoV-19/DRC/2580/2020|EPI ISL 437341|B.1.5|Democratic Republic of the Congo|2020-04-15	Africa|hCoV-19/South Africa/Tygerberg 20/2020|EPI ISL 464131|B.1.8|South Africa|2020-04-09	0.0001351688	Africa
Africa|hCoV-19/DRC/2644/2020|EPI ISL 437342|B.1.84|Democratic Republic of the Congo|2020-04-15	Africa|hCoV-19/South Africa/Tygerberg 20/2020|EPI ISL 464131|B.1.8|South Africa|2020-04-09	0.0002387108	Africa
Africa|hCoV-19/DRC/2670/2020|EPI ISL 437343|B.1.9|Democratic Republic of the Congo|2020-04-15	Africa|hCoV-19/South Africa/Tygerberg 20/2020|EPI ISL 464131|B.1.8|South Africa|2020-04-09	0.0004369510	Africa
Africa|hCoV-19/DRC/2727/2020|EPI ISL 437344|B.1|Democratic Republic of the Congo|2020-04-16	Africa|hCoV-19/South Africa/Tygerberg 20/2020|EPI ISL 464131|B.1.8|South Africa|2020-04-09	0.0001368331	Africa
Africa|hCoV-19/DRC/2728/2020|EPI ISL 437345|B.1.84|Democratic Republic of the Congo|2020-04-16	Africa|hCoV-19/South Africa/Tygerberg 20/2020|EPI ISL 464131|B.1.8|South Africa|2020-04-09	0.0002065366	Africa
Africa|hCoV-19/DRC/2813/2020|EPI ISL 437346|C.14|Democratic Republic of the Congo|2020-04-16	Africa|hCoV-19/South Africa/Tygerberg 20/2020|EPI ISL 464131|B.1.8|South Africa|2020-04-09	0.0004372217	Africa
Africa|hCoV-19/DRC/2819/2020|EPI ISL 437347|B.1|Democratic Republic of the Congo|2020-04-16	Africa|hCoV-19/South Africa/Tygerberg 20/2020|EPI ISL 464131|B.1.8|South Africa|2020-04-09	0.0002403465	Africa
Africa|hCoV-19/DRC/2827/2020|EPI ISL 437348|B.1|Democratic Republic of the Congo|2020-04-16	Africa|hCoV-19/South Africa/Tygerberg 20/2020|EPI ISL 464131|B.1.8|South Africa|2020-04-09	0.0001344014	Africa
Africa|hCoV-19/DRC/2855/2020|EPI ISL 437350|B.1|Democratic Republic of the Congo|2020-04-16	Africa|hCoV-19/South Africa/Tygerberg 20/2020|EPI ISL 464131|B.1.8|South Africa|2020-04-09	0.0001680198	Africa
Africa|hCoV-19/DRC/2864/2020|EPI ISL 437351|B.1|Democratic Republic of the Congo|2020-04-16	Africa|hCoV-19/South Africa/Tygerberg 20/2020|EPI ISL 464131|B.1.8|South Africa|2020-04-09	0.0001683745	Africa
Africa|hCoV-19/DRC/2904/2020|EPI ISL 437352|B.1|Democratic Republic of the Congo|2020-04-17	Africa|hCoV-19/South Africa/Tygerberg 20/2020|EPI ISL 464131|B.1.8|South Africa|2020-04-09	0.0001680198	Africa
Africa|hCoV-19/DRC/2938/2020|EPI ISL 437353|B.1.275|Democratic Republic of the Congo|2020-04-17	Africa|hCoV-19/South Africa/Tygerberg 20/2020|EPI ISL 464131|B.1.8|South Africa|2020-04-09	0.0003475857	Africa
Africa|hCoV-19/DRC/2939/2020|EPI ISL 437354|B.1|Democratic Republic of the Congo|2020-04-17	Africa|hCoV-19/South Africa/Tygerberg 20/2020|EPI ISL 464131|B.1.8|South Africa|2020-04-09	0.0002694010	Africa
Africa|hCoV-19/DRC/2942/2020|EPI ISL 437355|B.1|Democratic Republic of the Congo|2020-04-17	Africa|hCoV-19/South Africa/Tygerberg 20/2020|EPI ISL 464131|B.1.8|South Africa|2020-04-09	0.0002764487	Africa
Africa|hCoV-19/DRC/299/2020|EPI ISL 420840|B.4|Democratic Republic of the Congo|2020-03-20	Africa|hCoV-19/South Africa/Tygerberg 20/2020|EPI ISL 464131|B.1.8|South Africa|2020-04-09	0.0006156373	Africa
Africa|hCoV-19/DRC/300/2020|EPI ISL 420841|A|Democratic Republic of the Congo|2020-03-22	Africa|hCoV-19/South Africa/Tygerberg 20/2020|EPI ISL 464131|B.1.8|South Africa|2020-04-09	0.0004066099	Africa
Africa|hCoV-19/DRC/3041/2020|EPI ISL 437356|B.1|Democratic Republic of the Congo|2020-04-18	Africa|hCoV-19/South Africa/Tygerberg 20/2020|EPI ISL 464131|B.1.8|South Africa|2020-04-09	0.0002362111	Africa
Africa|hCoV-19/DRC/307/2020|EPI ISL 420842|B.1.9|Democratic Republic of the Congo|2020-03	Africa|hCoV-19/South Africa/Tygerberg 20/2020|EPI ISL 464131|B.1.8|South Africa|2020-04-09	0.0002423708	Africa
Africa|hCoV-19/DRC/3070/2020|EPI ISL 437357|B.1.214|Democratic Republic of the Congo|2020-04-18	Africa|hCoV-19/South Africa/Tygerberg 20/2020|EPI ISL 464131|B.1.8|South Africa|2020-04-09	0.0002703267	Africa
Africa|hCoV-19/DRC/3089/2020|EPI ISL 437358|B.1.84|Democratic Republic of the Congo|2020-04-19	Africa|hCoV-19/South Africa/Tygerberg 20/2020|EPI ISL 464131|B.1.8|South Africa|2020-04-09	0.0002018795	Africa
Africa|hCoV-19/DRC/3440/2020|EPI ISL 447597|B.1.84|Democratic Republic of the Congo|2020-04-22	Africa|hCoV-19/South Africa/Tygerberg 20/2020|EPI ISL 464131|B.1.8|South Africa|2020-04-09	0.0002041528	Africa
Africa|hCoV-19/DRC/3451/2020|EPI ISL 447598|B.1.178|Democratic Republic of the Congo|2020-04-22	Africa|hCoV-19/South Africa/Tygerberg 20/2020|EPI ISL 464131|B.1.8|South Africa|2020-04-09	0.0002383744	Africa
Africa|hCoV-19/DRC/3453/2020|EPI ISL 447599|B.1.84|Democratic Republic of the Congo|2020-04-22	Africa|hCoV-19/South Africa/Tygerberg 20/2020|EPI ISL 464131|B.1.8|South Africa|2020-04-09	0.0002042779	Africa
Africa|hCoV-19/DRC/3481/2020|EPI ISL 447600|B.1|Democratic Republic of the Congo|2020-04-22	Africa|hCoV-19/South Africa/Tygerberg 20/2020|EPI ISL 464131|B.1.8|South Africa|2020-04-09	0.0001397277	Africa
Africa|hCoV-19/DRC/3482/2020|EPI ISL 447601|B.1|Democratic Republic of the Congo|2020-04-22	Africa|hCoV-19/South Africa/Tygerberg 20/2020|EPI ISL 464131|B.1.8|South Africa|2020-04-09	0.0001716554	Africa
Africa|hCoV-19/DRC/3483/2020|EPI ISL 447602|B.1|Democratic Republic of the Congo|2020-04-22	Africa|hCoV-19/South Africa/Tygerberg 20/2020|EPI ISL 464131|B.1.8|South Africa|2020-04-09	0.0001395084	Africa
Africa|hCoV-19/DRC/3490/2020|EPI ISL 447603|B.1|Democratic Republic of the Congo|2020-04-22	Africa|hCoV-19/South Africa/Tygerberg 20/2020|EPI ISL 464131|B.1.8|South Africa|2020-04-09	0.0001704700	Africa
Africa|hCoV-19/DRC/3504/2020|EPI ISL 447604|B.1.149|Democratic Republic of the Congo|2020-04-23	Africa|hCoV-19/South Africa/Tygerberg 20/2020|EPI ISL 464131|B.1.8|South Africa|2020-04-09	0.0002094774	Africa
Africa|hCoV-19/DRC/352/2020|EPI ISL 420850|B.1.5|Democratic Republic of the Congo|2020-03	Africa|hCoV-19/South Africa/Tygerberg 20/2020|EPI ISL 464131|B.1.8|South Africa|2020-04-09	0.0001702912	Africa
Africa|hCoV-19/DRC/353/2020|EPI ISL 420843|B.1.5|Democratic Republic of the Congo|2020-03	Africa|hCoV-19/South Africa/Tygerberg 20/2020|EPI ISL 464131|B.1.8|South Africa|2020-04-09	0.0001021754	Africa
Africa|hCoV-19/DRC/355/2020|EPI ISL 420844|B.1|Democratic Republic of the Congo|2020-03	Africa|hCoV-19/South Africa/Tygerberg 20/2020|EPI ISL 464131|B.1.8|South Africa|2020-04-09	0.0001348772	Africa
Africa|hCoV-19/DRC/3552/2020|EPI ISL 447605|B.1.84|Democratic Republic of the Congo|2020-04-23	Africa|hCoV-19/South Africa/Tygerberg 20/2020|EPI ISL 464131|B.1.8|South Africa|2020-04-09	0.0002067246	Africa
Africa|hCoV-19/DRC/3595/2020|EPI ISL 447606|B.1.5|Democratic Republic of the Congo|2020-04-23	Africa|hCoV-19/South Africa/Tygerberg 20/2020|EPI ISL 464131|B.1.8|South Africa|2020-04-09	0.0001697980	Africa
Africa|hCoV-19/DRC/3632/2020|EPI ISL 447607|B.1.5|Democratic Republic of the Congo|2020-04-23	Africa|hCoV-19/South Africa/Tygerberg 20/2020|EPI ISL 464131|B.1.8|South Africa|2020-04-09	0.0001703342	Africa
Africa|hCoV-19/DRC/3633/2020|EPI ISL 447230|B.1.5|Democratic Republic of the Congo|2020-04-23	Africa|hCoV-19/South Africa/Tygerberg 20/2020|EPI ISL 464131|B.1.8|South Africa|2020-04-09	0.0001719565	Africa
Africa|hCoV-19/DRC/3653/2020|EPI ISL 447231|B.1.128|Democratic Republic of the Congo|2020-04-23	Africa|hCoV-19/South Africa/Tygerberg 20/2020|EPI ISL 464131|B.1.8|South Africa|2020-04-09	0.0003039994	Africa
Africa|hCoV-19/DRC/3659/2020|EPI ISL 447232|B.1.128|Democratic Republic of the Congo|2020-04-23	Africa|hCoV-19/South Africa/Tygerberg 20/2020|EPI ISL 464131|B.1.8|South Africa|2020-04-09	0.0003042769	Africa
Africa|hCoV-19/DRC/3661/2020|EPI ISL 447233|B.1.128|Democratic Republic of the Congo|2020-04-23	Africa|hCoV-19/South Africa/Tygerberg 20/2020|EPI ISL 464131|B.1.8|South Africa|2020-04-09	0.0003068701	Africa
Africa|hCoV-19/DRC/3662/2020|EPI ISL 447234|B.1.128|Democratic Republic of the Congo|2020-04-23	Africa|hCoV-19/South Africa/Tygerberg 20/2020|EPI ISL 464131|B.1.8|South Africa|2020-04-09	0.0003066402	Africa
Africa|hCoV-19/DRC/3664/2020|EPI ISL 447235|B.1.128|Democratic Republic of the Congo|2020-04-23	Africa|hCoV-19/South Africa/Tygerberg 20/2020|EPI ISL 464131|B.1.8|South Africa|2020-04-09	0.0003066924	Africa
Africa|hCoV-19/DRC/3683/2020|EPI ISL 447236|B.1.5|Democratic Republic of the Congo|2020-04-24	Africa|hCoV-19/South Africa/Tygerberg 20/2020|EPI ISL 464131|B.1.8|South Africa|2020-04-09	0.0002044163	Africa
Africa|hCoV-19/DRC/3688/2020|EPI ISL 447237|B.1.128|Democratic Republic of the Congo|2020-04-24	Africa|hCoV-19/South Africa/Tygerberg 20/2020|EPI ISL 464131|B.1.8|South Africa|2020-04-09	0.0003056822	Africa
Africa|hCoV-19/DRC/376/2020|EPI ISL 420851|B.1.6|Democratic Republic of the Congo|2020-03-25	Africa|hCoV-19/South Africa/Tygerberg 20/2020|EPI ISL 464131|B.1.8|South Africa|2020-04-09	0.0002036629	Africa
Africa|hCoV-19/DRC/3764/2020|EPI ISL 447238|B.1.84|Democratic Republic of the Congo|2020-04-24	Africa|hCoV-19/South Africa/Tygerberg 20/2020|EPI ISL 464131|B.1.8|South Africa|2020-04-09	0.0002381564	Africa
Africa|hCoV-19/DRC/3768/2020|EPI ISL 447239|B.1.84|Democratic Republic of the Congo|2020-04-24	Africa|hCoV-19/South Africa/Tygerberg 20/2020|EPI ISL 464131|B.1.8|South Africa|2020-04-09	0.0002042869	Africa
Africa|hCoV-19/DRC/3778/2020|EPI ISL 447240|B.1.128|Democratic Republic of the Congo|2020-04-24	Africa|hCoV-19/South Africa/Tygerberg 20/2020|EPI ISL 464131|B.1.8|South Africa|2020-04-09	0.0003050916	Africa
Africa|hCoV-19/DRC/3787/2020|EPI ISL 447241|B.1|Democratic Republic of the Congo|2020-04-24	Africa|hCoV-19/South Africa/Tygerberg 20/2020|EPI ISL 464131|B.1.8|South Africa|2020-04-09	0.0001733411	Africa
Africa|hCoV-19/DRC/3791/2020|EPI ISL 447242|B.1|Democratic Republic of the Congo|2020-04-24	Africa|hCoV-19/South Africa/Tygerberg 20/2020|EPI ISL 464131|B.1.8|South Africa|2020-04-09	0.0002107901	Africa
Africa|hCoV-19/DRC/3803/2020|EPI ISL 447243|B.1|Democratic Republic of the Congo|2020-04-24	Africa|hCoV-19/South Africa/Tygerberg 20/2020|EPI ISL 464131|B.1.8|South Africa|2020-04-09	0.0001394453	Africa
Africa|hCoV-19/DRC/3806/2020|EPI ISL 447244|B.1|Democratic Republic of the Congo|2020-04-24	Africa|hCoV-19/South Africa/Tygerberg 20/2020|EPI ISL 464131|B.1.8|South Africa|2020-04-09	0.0001394355	Africa
Africa|hCoV-19/DRC/3827/2020|EPI ISL 447245|B.1|Democratic Republic of the Congo|2020-04-24	Africa|hCoV-19/South Africa/Tygerberg 20/2020|EPI ISL 464131|B.1.8|South Africa|2020-04-09	0.0002725476	Africa
Africa|hCoV-19/DRC/3829/2020|EPI ISL 447246|B.1|Democratic Republic of the Congo|2020-04-24	Africa|hCoV-19/South Africa/Tygerberg 20/2020|EPI ISL 464131|B.1.8|South Africa|2020-04-09	0.0002387996	Africa
Africa|hCoV-19/DRC/3834/2020|EPI ISL 447247|A|Democratic Republic of the Congo|2020-04-25	Africa|hCoV-19/South Africa/Tygerberg 20/2020|EPI ISL 464131|B.1.8|South Africa|2020-04-09	0.0004800605	Africa
Africa|hCoV-19/DRC/3837/2020|EPI ISL 447248|B.1.128|Democratic Republic of the Congo|2020-04-25	Africa|hCoV-19/South Africa/Tygerberg 20/2020|EPI ISL 464131|B.1.8|South Africa|2020-04-09	0.0003064939	Africa
Africa|hCoV-19/DRC/3841/2020|EPI ISL 447249|B.1.128|Democratic Republic of the Congo|2020-04-25	Africa|hCoV-19/South Africa/Tygerberg 20/2020|EPI ISL 464131|B.1.8|South Africa|2020-04-09	0.0003397726	Africa
Africa|hCoV-19/DRC/3842/2020|EPI ISL 471396|B.1.128|Democratic Republic of the Congo|2020-04-25	Africa|hCoV-19/South Africa/Tygerberg 20/2020|EPI ISL 464131|B.1.8|South Africa|2020-04-09	0.0003360961	Africa
Africa|hCoV-19/DRC/3846/2020|EPI ISL 471397|B.1.84|Democratic Republic of the Congo|2020-04-25	Africa|hCoV-19/South Africa/Tygerberg 20/2020|EPI ISL 464131|B.1.8|South Africa|2020-04-09	0.0002688426	Africa
Africa|hCoV-19/DRC/3937/2020|EPI ISL 471398|B.1|Democratic Republic of the Congo|2020-04-25	Africa|hCoV-19/South Africa/Tygerberg 20/2020|EPI ISL 464131|B.1.8|South Africa|2020-04-09	0.0002352325	Africa
Africa|hCoV-19/DRC/3941/2020|EPI ISL 471399|B.1.128|Democratic Republic of the Congo|2020-04-25	Africa|hCoV-19/South Africa/Tygerberg 20/2020|EPI ISL 464131|B.1.8|South Africa|2020-04-09	0.0003059283	Africa
Africa|hCoV-19/DRC/3947/2020|EPI ISL 471400|B.1.214|Democratic Republic of the Congo|2020-04-25	Africa|hCoV-19/South Africa/Tygerberg 20/2020|EPI ISL 464131|B.1.8|South Africa|2020-04-09	0.0003360747	Africa
Africa|hCoV-19/DRC/3949/2020|EPI ISL 471401|B.1.84|Democratic Republic of the Congo|2020-04-26	Africa|hCoV-19/South Africa/Tygerberg 20/2020|EPI ISL 464131|B.1.8|South Africa|2020-04-09	0.0001693518	Africa
Africa|hCoV-19/DRC/396/2020|EPI ISL 420852|B.1.6|Democratic Republic of the Congo|2020-03-26	Africa|hCoV-19/South Africa/Tygerberg 20/2020|EPI ISL 464131|B.1.8|South Africa|2020-04-09	0.0001695488	Africa
Africa|hCoV-19/DRC/397/2020|EPI ISL 420845|B.1.6|Democratic Republic of the Congo|2020-03-26	Africa|hCoV-19/South Africa/Tygerberg 20/2020|EPI ISL 464131|B.1.8|South Africa|2020-04-09	0.0001682652	Africa
Africa|hCoV-19/DRC/400/2020|EPI ISL 420846|B.1.5|Democratic Republic of the Congo|2020-03	Africa|hCoV-19/South Africa/Tygerberg 20/2020|EPI ISL 464131|B.1.8|South Africa|2020-04-09	0.0001349910	Africa
Africa|hCoV-19/DRC/4012/2020|EPI ISL 471402|B.1|Democratic Republic of the Congo|2020-04-26	Africa|hCoV-19/South Africa/Tygerberg 20/2020|EPI ISL 464131|B.1.8|South Africa|2020-04-09	0.0003024672	Africa
Africa|hCoV-19/DRC/402/2020|EPI ISL 420853|B.1|Democratic Republic of the Congo|2020-03-26	Africa|hCoV-19/South Africa/Tygerberg 20/2020|EPI ISL 464131|B.1.8|South Africa|2020-04-09	0.0001762469	Africa
Africa|hCoV-19/DRC/4020/2020|EPI ISL 471403|B.1.5|Democratic Republic of the Congo|2020-04-26	Africa|hCoV-19/South Africa/Tygerberg 20/2020|EPI ISL 464131|B.1.8|South Africa|2020-04-09	0.0002352424	Africa
Africa|hCoV-19/DRC/4026/2020|EPI ISL 471404|B.1.84|Democratic Republic of the Congo|2020-04-27	Africa|hCoV-19/South Africa/Tygerberg 20/2020|EPI ISL 464131|B.1.8|South Africa|2020-04-09	0.0002025356	Africa
Africa|hCoV-19/DRC/4060/2020|EPI ISL 471405|B.1|Democratic Republic of the Congo|2020-04-27	Africa|hCoV-19/South Africa/Tygerberg 20/2020|EPI ISL 464131|B.1.8|South Africa|2020-04-09	0.0002356942	Africa
Africa|hCoV-19/DRC/4075/2020|EPI ISL 471406|B.1.214|Democratic Republic of the Congo|2020-04-27	Africa|hCoV-19/South Africa/Tygerberg 20/2020|EPI ISL 464131|B.1.8|South Africa|2020-04-09	0.0003051050	Africa
Africa|hCoV-19/DRC/4084/2020|EPI ISL 471407|B.1.214|Democratic Republic of the Congo|2020-04-27	Africa|hCoV-19/South Africa/Tygerberg 20/2020|EPI ISL 464131|B.1.8|South Africa|2020-04-09	0.0003364139	Africa
Africa|hCoV-19/DRC/4132/2020|EPI ISL 471408|B.1|Democratic Republic of the Congo|2020-04-27	Africa|hCoV-19/South Africa/Tygerberg 20/2020|EPI ISL 464131|B.1.8|South Africa|2020-04-09	0.0002688363	Africa
Africa|hCoV-19/DRC/4141/2020|EPI ISL 471409|B.1.128|Democratic Republic of the Congo|2020-04-27	Africa|hCoV-19/South Africa/Tygerberg 20/2020|EPI ISL 464131|B.1.8|South Africa|2020-04-09	0.0003024672	Africa
Africa|hCoV-19/DRC/4145/2020|EPI ISL 471410|B.1|Democratic Republic of the Congo|2020-04-27	Africa|hCoV-19/South Africa/Tygerberg 20/2020|EPI ISL 464131|B.1.8|South Africa|2020-04-09	0.0002016238	Africa
Africa|hCoV-19/DRC/4194/2020|EPI ISL 471414|B.1.5|Democratic Republic of the Congo|2020-04-28	Africa|hCoV-19/South Africa/Tygerberg 20/2020|EPI ISL 464131|B.1.8|South Africa|2020-04-09	0.0002352270	Africa
Africa|hCoV-19/DRC/4250/2020|EPI ISL 471415|B.1.1.1|Democratic Republic of the Congo|2020-04-28	Africa|hCoV-19/South Africa/Tygerberg 20/2020|EPI ISL 464131|B.1.8|South Africa|2020-04-09	0.0004033426	Africa
Africa|hCoV-19/DRC/4279/2020|EPI ISL 514114|B.1|Democratic Republic of the Congo|2020-04-28	Africa|hCoV-19/South Africa/Tygerberg 20/2020|EPI ISL 464131|B.1.8|South Africa|2020-04-09	0.0002384905	Africa
Africa|hCoV-19/DRC/4282/2020|EPI ISL 514103|B.1.128|Democratic Republic of the Congo|2020-04-08	Africa|hCoV-19/South Africa/Tygerberg 20/2020|EPI ISL 464131|B.1.8|South Africa|2020-04-09	0.0002726006	Africa
Africa|hCoV-19/DRC/4284/2020|EPI ISL 514115|B.1.128|Democratic Republic of the Congo|2020-04-28	Africa|hCoV-19/South Africa/Tygerberg 20/2020|EPI ISL 464131|B.1.8|South Africa|2020-04-09	0.0002725727	Africa
Africa|hCoV-19/DRC/431/2020|EPI ISL 420847|B.1.147|Democratic Republic of the Congo|2020-03-26	Africa|hCoV-19/South Africa/Tygerberg 20/2020|EPI ISL 464131|B.1.8|South Africa|2020-04-09	0.0001682635	Africa
Africa|hCoV-19/DRC/4418/2020|EPI ISL 496506|B.1.128|Democratic Republic of the Congo|2020-04-29	Africa|hCoV-19/South Africa/Tygerberg 20/2020|EPI ISL 464131|B.1.8|South Africa|2020-04-09	0.0003066715	Africa
Africa|hCoV-19/DRC/4422/2020|EPI ISL 496507|B.1.128|Democratic Republic of the Congo|2020-04-29	Africa|hCoV-19/South Africa/Tygerberg 20/2020|EPI ISL 464131|B.1.8|South Africa|2020-04-09	0.0002756811	Africa
Africa|hCoV-19/DRC/4427/2020|EPI ISL 496508|B.1.128|Democratic Republic of the Congo|2020-04-29	Africa|hCoV-19/South Africa/Tygerberg 20/2020|EPI ISL 464131|B.1.8|South Africa|2020-04-09	0.0002781534	Africa
Africa|hCoV-19/DRC/4429/2020|EPI ISL 513589|B.1.128|Democratic Republic of the Congo|2020-04-29	Africa|hCoV-19/South Africa/Tygerberg 20/2020|EPI ISL 464131|B.1.8|South Africa|2020-04-09	0.0002781728	Africa
Africa|hCoV-19/DRC/4430/2020|EPI ISL 496509|B.1.128|Democratic Republic of the Congo|2020-04-29	Africa|hCoV-19/South Africa/Tygerberg 20/2020|EPI ISL 464131|B.1.8|South Africa|2020-04-09	0.0002728327	Africa
Africa|hCoV-19/DRC/4437/2020|EPI ISL 513590|B.1.128|Democratic Republic of the Congo|2020-05-02	Africa|hCoV-19/South Africa/Tygerberg 20/2020|EPI ISL 464131|B.1.8|South Africa|2020-04-09	0.0003130053	Africa
Africa|hCoV-19/DRC/4442/2020|EPI ISL 496510|B.1.128|Democratic Republic of the Congo|2020-04-29	Africa|hCoV-19/South Africa/Tygerberg 20/2020|EPI ISL 464131|B.1.8|South Africa|2020-04-09	0.0002759376	Africa
Africa|hCoV-19/DRC/4444/2020|EPI ISL 514104|B.1.128|Democratic Republic of the Congo|2020-04-29	Africa|hCoV-19/South Africa/Tygerberg 20/2020|EPI ISL 464131|B.1.8|South Africa|2020-04-09	0.0002717210	Africa
Africa|hCoV-19/DRC/445/2020|EPI ISL 420848|B.1|Democratic Republic of the Congo|2020-03	Africa|hCoV-19/South Africa/Tygerberg 20/2020|EPI ISL 464131|B.1.8|South Africa|2020-04-09	0.0001398380	Africa
Africa|hCoV-19/DRC/4501/2020|EPI ISL 513591|B.1.5|Democratic Republic of the Congo|2020-05-30	Africa|hCoV-19/South Africa/Tygerberg 20/2020|EPI ISL 464131|B.1.8|South Africa|2020-04-09	0.0001738849	Africa
Africa|hCoV-19/DRC/4516/2020|EPI ISL 487192|B.1.1.275|Democratic Republic of the Congo|2020-04-28	Africa|hCoV-19/South Africa/Tygerberg 20/2020|EPI ISL 464131|B.1.8|South Africa|2020-04-09	0.0002378996	Africa
Africa|hCoV-19/DRC/4524/2020|EPI ISL 513597|A|Democratic Republic of the Congo|2020-04-30	Africa|hCoV-19/South Africa/Tygerberg 20/2020|EPI ISL 464131|B.1.8|South Africa|2020-04-09	0.0004749910	Africa
Africa|hCoV-19/DRC/4541/2020|EPI ISL 513598|B.1|Democratic Republic of the Congo|2020-04-30	Africa|hCoV-19/South Africa/Tygerberg 20/2020|EPI ISL 464131|B.1.8|South Africa|2020-04-09	0.0002688831	Africa
Africa|hCoV-19/DRC/4551/2020|EPI ISL 513599|B.1.178|Democratic Republic of the Congo|2020-04-30	Africa|hCoV-19/South Africa/Tygerberg 20/2020|EPI ISL 464131|B.1.8|South Africa|2020-04-09	0.0003085922	Africa
Africa|hCoV-19/DRC/4561/2020|EPI ISL 513600|B.1|Democratic Republic of the Congo|2020-04-30	Africa|hCoV-19/South Africa/Tygerberg 20/2020|EPI ISL 464131|B.1.8|South Africa|2020-04-09	0.0002352270	Africa
Africa|hCoV-19/DRC/4562/2020|EPI ISL 513601|B.1.214|Democratic Republic of the Congo|2020-04-30	Africa|hCoV-19/South Africa/Tygerberg 20/2020|EPI ISL 464131|B.1.8|South Africa|2020-04-09	0.0002352325	Africa
Africa|hCoV-19/DRC/4568/2020|EPI ISL 513602|B.1|Democratic Republic of the Congo|2020-04-30	Africa|hCoV-19/South Africa/Tygerberg 20/2020|EPI ISL 464131|B.1.8|South Africa|2020-04-09	0.0002377108	Africa
Africa|hCoV-19/DRC/4578/2020|EPI ISL 513603|B.1|Democratic Republic of the Congo|2020-04-30	Africa|hCoV-19/South Africa/Tygerberg 20/2020|EPI ISL 464131|B.1.8|South Africa|2020-04-09	0.0002734109	Africa
Africa|hCoV-19/DRC/4613/2020|EPI ISL 513604|B.1.214|Democratic Republic of the Congo|2020-04-30	Africa|hCoV-19/South Africa/Tygerberg 20/2020|EPI ISL 464131|B.1.8|South Africa|2020-04-09	0.0002712486	Africa
Africa|hCoV-19/DRC/4614/2020|EPI ISL 513605|B.1|Democratic Republic of the Congo|2020-04-30	Africa|hCoV-19/South Africa/Tygerberg 20/2020|EPI ISL 464131|B.1.8|South Africa|2020-04-09	0.0003697044	Africa
Africa|hCoV-19/DRC/4631/2020|EPI ISL 513606|B.1.5|Democratic Republic of the Congo|2020-04-30	Africa|hCoV-19/South Africa/Tygerberg 20/2020|EPI ISL 464131|B.1.8|South Africa|2020-04-09	0.0003697293	Africa
Africa|hCoV-19/DRC/4633/2020|EPI ISL 513607|B.1.128|Democratic Republic of the Congo|2020-04-30	Africa|hCoV-19/South Africa/Tygerberg 20/2020|EPI ISL 464131|B.1.8|South Africa|2020-04-09	0.0003360961	Africa
Africa|hCoV-19/DRC/4642/2020|EPI ISL 513608|B.1.128|Democratic Republic of the Congo|2020-04-30	Africa|hCoV-19/South Africa/Tygerberg 20/2020|EPI ISL 464131|B.1.8|South Africa|2020-04-09	0.0003360815	Africa
Africa|hCoV-19/DRC/4647/2020|EPI ISL 513609|B.1.128|Democratic Republic of the Congo|2020-04-30	Africa|hCoV-19/South Africa/Tygerberg 20/2020|EPI ISL 464131|B.1.8|South Africa|2020-04-09	0.0003024672	Africa
Africa|hCoV-19/DRC/4653/2020|EPI ISL 513610|B.1.128|Democratic Republic of the Congo|2020-04-30	Africa|hCoV-19/South Africa/Tygerberg 20/2020|EPI ISL 464131|B.1.8|South Africa|2020-04-09	0.0003361154	Africa
Africa|hCoV-19/DRC/4681/2020|EPI ISL 514116|B.1.128|Democratic Republic of the Congo|2020-04-30	Africa|hCoV-19/South Africa/Tygerberg 20/2020|EPI ISL 464131|B.1.8|South Africa|2020-04-09	0.0002759378	Africa
Africa|hCoV-19/DRC/4683/2020|EPI ISL 514105|B.1.5|Democratic Republic of the Congo|2020-04-30	Africa|hCoV-19/South Africa/Tygerberg 20/2020|EPI ISL 464131|B.1.8|South Africa|2020-04-09	0.0003095930	Africa
Africa|hCoV-19/DRC/4685/2020|EPI ISL 514106|B.1.128|Democratic Republic of the Congo|2020-04-30	Africa|hCoV-19/South Africa/Tygerberg 20/2020|EPI ISL 464131|B.1.8|South Africa|2020-04-09	0.0003404364	Africa
Africa|hCoV-19/DRC/4690/2020|EPI ISL 514117|B.1.128|Democratic Republic of the Congo|2020-04-30	Africa|hCoV-19/South Africa/Tygerberg 20/2020|EPI ISL 464131|B.1.8|South Africa|2020-04-09	0.0003068388	Africa
Africa|hCoV-19/DRC/4693/2020|EPI ISL 514118|B.1.128|Democratic Republic of the Congo|2020-04-30	Africa|hCoV-19/South Africa/Tygerberg 20/2020|EPI ISL 464131|B.1.8|South Africa|2020-04-09	0.0003062125	Africa
Africa|hCoV-19/DRC/4694/2020|EPI ISL 514107|B.1.128|Democratic Republic of the Congo|2020-04-30	Africa|hCoV-19/South Africa/Tygerberg 20/2020|EPI ISL 464131|B.1.8|South Africa|2020-04-09	0.0003098274	Africa
Africa|hCoV-19/DRC/4720/2020|EPI ISL 514108|B.1.84|Democratic Republic of the Congo|2020-05-01	Africa|hCoV-19/South Africa/Tygerberg 20/2020|EPI ISL 464131|B.1.8|South Africa|2020-04-09	0.0002372275	Africa
Africa|hCoV-19/DRC/4785/2020|EPI ISL 514119|B.1.84|Democratic Republic of the Congo|2020-05-01	Africa|hCoV-19/South Africa/Tygerberg 20/2020|EPI ISL 464131|B.1.8|South Africa|2020-04-09	0.0003743132	Africa
Africa|hCoV-19/DRC/5019/2020|EPI ISL 496511|B.1|Democratic Republic of the Congo|2020-05-02	Africa|hCoV-19/South Africa/Tygerberg 20/2020|EPI ISL 464131|B.1.8|South Africa|2020-04-09	0.0002840717	Africa
Africa|hCoV-19/DRC/5094/2020|EPI ISL 496491|B.1.84|Democratic Republic of the Congo|2020-05-02	Africa|hCoV-19/South Africa/Tygerberg 20/2020|EPI ISL 464131|B.1.8|South Africa|2020-04-09	0.0002410507	Africa
Africa|hCoV-19/DRC/5186/2020|EPI ISL 496512|B.1|Democratic Republic of the Congo|2020-05-03	Africa|hCoV-19/South Africa/Tygerberg 20/2020|EPI ISL 464131|B.1.8|South Africa|2020-04-09	0.0002757055	Africa
Africa|hCoV-19/DRC/5187/2020|EPI ISL 513619|B.1|Democratic Republic of the Congo|2020-05-03	Africa|hCoV-19/South Africa/Tygerberg 20/2020|EPI ISL 464131|B.1.8|South Africa|2020-04-09	0.0002722534	Africa
Africa|hCoV-19/DRC/5205/2020|EPI ISL 487365|B.1.1.275|Democratic Republic of the Congo|2020-05-01	Africa|hCoV-19/South Africa/Tygerberg 20/2020|EPI ISL 464131|B.1.8|South Africa|2020-04-09	0.0002763447	Africa
Africa|hCoV-19/DRC/521/2020|EPI ISL 420854|B.1.5|Democratic Republic of the Congo|2020-03-25	Africa|hCoV-19/South Africa/Tygerberg 20/2020|EPI ISL 464131|B.1.8|South Africa|2020-04-09	0.0001013951	Africa
Africa|hCoV-19/DRC/5210/2020|EPI ISL 487369|B.1.1.275|Democratic Republic of the Congo|2020-05-01	Africa|hCoV-19/South Africa/Tygerberg 20/2020|EPI ISL 464131|B.1.8|South Africa|2020-04-09	0.0002753908	Africa
Africa|hCoV-19/DRC/523/2020|EPI ISL 420849|B.1.1.1|Democratic Republic of the Congo|2020-03-28	Africa|hCoV-19/South Africa/Tygerberg 20/2020|EPI ISL 464131|B.1.8|South Africa|2020-04-09	0.0003033551	Africa
Africa|hCoV-19/DRC/5240/2020|EPI ISL 496492|B.1|Democratic Republic of the Congo|2020-05-03	Africa|hCoV-19/South Africa/Tygerberg 20/2020|EPI ISL 464131|B.1.8|South Africa|2020-04-09	0.0001704811	Africa
Africa|hCoV-19/DRC/5377/2020|EPI ISL 496513|B.1|Democratic Republic of the Congo|2020-05-04	Africa|hCoV-19/South Africa/Tygerberg 20/2020|EPI ISL 464131|B.1.8|South Africa|2020-04-09	0.0002386751	Africa
Africa|hCoV-19/DRC/5538/2020|EPI ISL 514120|B.1|Democratic Republic of the Congo|2020-05-05	Africa|hCoV-19/South Africa/Tygerberg 20/2020|EPI ISL 464131|B.1.8|South Africa|2020-04-09	0.0002099126	Africa
Africa|hCoV-19/DRC/5651/2020|EPI ISL 496493|B.1.1.1|Democratic Republic of the Congo|2020-05-06	Africa|hCoV-19/South Africa/Tygerberg 20/2020|EPI ISL 464131|B.1.8|South Africa|2020-04-09	0.0003478407	Africa
Africa|hCoV-19/DRC/5705/2020|EPI ISL 496494|B.1.84|Democratic Republic of the Congo|2020-05-06	Africa|hCoV-19/South Africa/Tygerberg 20/2020|EPI ISL 464131|B.1.8|South Africa|2020-04-09	0.0002124217	Africa
Africa|hCoV-19/DRC/5735/2020|EPI ISL 496495|B.1.214|Democratic Republic of the Congo|2020-05-06	Africa|hCoV-19/South Africa/Tygerberg 20/2020|EPI ISL 464131|B.1.8|South Africa|2020-04-09	0.0002100405	Africa
Africa|hCoV-19/DRC/5815/2020|EPI ISL 495629|B.1.214|Democratic Republic of the Congo|2020-05-06	Africa|hCoV-19/South Africa/Tygerberg 20/2020|EPI ISL 464131|B.1.8|South Africa|2020-04-09	0.0002802355	Africa
Africa|hCoV-19/DRC/5907/2020|EPI ISL 496496|B.1.84|Democratic Republic of the Congo|2020-05-07	Africa|hCoV-19/South Africa/Tygerberg 20/2020|EPI ISL 464131|B.1.8|South Africa|2020-04-09	0.0003186271	Africa
Africa|hCoV-19/DRC/5913/2020|EPI ISL 496497|B.1|Democratic Republic of the Congo|2020-05-07	Africa|hCoV-19/South Africa/Tygerberg 20/2020|EPI ISL 464131|B.1.8|South Africa|2020-04-09	0.0003099906	Africa
Africa|hCoV-19/DRC/5927/2020|EPI ISL 496498|B.1.9|Democratic Republic of the Congo|2020-05-07	Africa|hCoV-19/South Africa/Tygerberg 20/2020|EPI ISL 464131|B.1.8|South Africa|2020-04-09	0.0004825013	Africa
Africa|hCoV-19/DRC/5957/2020|EPI ISL 496499|B.1.5|Democratic Republic of the Congo|2020-05-07	Africa|hCoV-19/South Africa/Tygerberg 20/2020|EPI ISL 464131|B.1.8|South Africa|2020-04-09	0.0001360804	Africa
Africa|hCoV-19/DRC/5964/2020|EPI ISL 496500|B.1.178|Democratic Republic of the Congo|2020-05-07	Africa|hCoV-19/South Africa/Tygerberg 20/2020|EPI ISL 464131|B.1.8|South Africa|2020-04-09	0.0001430245	Africa
Africa|hCoV-19/DRC/5996/2020|EPI ISL 496514|B.1.84|Democratic Republic of the Congo|2020-05-08	Africa|hCoV-19/South Africa/Tygerberg 20/2020|EPI ISL 464131|B.1.8|South Africa|2020-04-09	0.0002411836	Africa
Africa|hCoV-19/DRC/6026/2020|EPI ISL 513622|B.1.1.1|Democratic Republic of the Congo|2020-05-08	Africa|hCoV-19/South Africa/Tygerberg 20/2020|EPI ISL 464131|B.1.8|South Africa|2020-04-09	0.0004144902	Africa
Africa|hCoV-19/DRC/6143/2020|EPI ISL 496515|B.1|Democratic Republic of the Congo|2020-05-08	Africa|hCoV-19/South Africa/Tygerberg 20/2020|EPI ISL 464131|B.1.8|South Africa|2020-04-09	0.0002087413	Africa
Africa|hCoV-19/DRC/6151/2020|EPI ISL 513620|B.1.214|Democratic Republic of the Congo|2020-05-08	Africa|hCoV-19/South Africa/Tygerberg 20/2020|EPI ISL 464131|B.1.8|South Africa|2020-04-09	0.0002737071	Africa
Africa|hCoV-19/DRC/6163/2020|EPI ISL 513623|B.1.214|Democratic Republic of the Congo|2020-05-08	Africa|hCoV-19/South Africa/Tygerberg 20/2020|EPI ISL 464131|B.1.8|South Africa|2020-04-09	0.0002769474	Africa
Africa|hCoV-19/DRC/6203/2020|EPI ISL 514109|B.1|Democratic Republic of the Congo|2020-05-09	Africa|hCoV-19/South Africa/Tygerberg 20/2020|EPI ISL 464131|B.1.8|South Africa|2020-04-09	0.0003754486	Africa
Africa|hCoV-19/DRC/6209/2020|EPI ISL 514110|B.1.84|Democratic Republic of the Congo|2020-05-09	Africa|hCoV-19/South Africa/Tygerberg 20/2020|EPI ISL 464131|B.1.8|South Africa|2020-04-09	0.0002044330	Africa
Africa|hCoV-19/DRC/6227/2020|EPI ISL 514121|B.1.84|Democratic Republic of the Congo|2020-05-09	Africa|hCoV-19/South Africa/Tygerberg 20/2020|EPI ISL 464131|B.1.8|South Africa|2020-04-09	0.0002047050	Africa
Africa|hCoV-19/DRC/6313/2020|EPI ISL 496516|B.1.84|Democratic Republic of the Congo|2020-05-09	Africa|hCoV-19/South Africa/Tygerberg 20/2020|EPI ISL 464131|B.1.8|South Africa|2020-04-09	0.0003202515	Africa
Africa|hCoV-19/DRC/6338/2020|EPI ISL 495630|B.1|Democratic Republic of the Congo|2020-05-09	Africa|hCoV-19/South Africa/Tygerberg 20/2020|EPI ISL 464131|B.1.8|South Africa|2020-04-09	0.0002462122	Africa
Africa|hCoV-19/DRC/6341/2020|EPI ISL 495631|B.1|Democratic Republic of the Congo|2020-05-09	Africa|hCoV-19/South Africa/Tygerberg 20/2020|EPI ISL 464131|B.1.8|South Africa|2020-04-09	0.0003543510	Africa
Africa|hCoV-19/DRC/6342/2020|EPI ISL 495632|B.1|Democratic Republic of the Congo|2020-05-09	Africa|hCoV-19/South Africa/Tygerberg 20/2020|EPI ISL 464131|B.1.8|South Africa|2020-04-09	0.0003131294	Africa
Africa|hCoV-19/DRC/6361/2020|EPI ISL 495633|B.1|Democratic Republic of the Congo|2020-05-09	Africa|hCoV-19/South Africa/Tygerberg 20/2020|EPI ISL 464131|B.1.8|South Africa|2020-04-09	0.0002131407	Africa
Africa|hCoV-19/DRC/6380/2020|EPI ISL 513611|B.1.1.275|Democratic Republic of the Congo|2020-05-04	Africa|hCoV-19/South Africa/Tygerberg 20/2020|EPI ISL 464131|B.1.8|South Africa|2020-04-09	0.0002767747	Africa
Africa|hCoV-19/DRC/6384/2020|EPI ISL 513612|B.1.1.275|Democratic Republic of the Congo|2020-05-07	Africa|hCoV-19/South Africa/Tygerberg 20/2020|EPI ISL 464131|B.1.8|South Africa|2020-04-09	0.0002418861	Africa
Africa|hCoV-19/DRC/6386/2020|EPI ISL 513613|B.1.1.275|Democratic Republic of the Congo|2020-05-07	Africa|hCoV-19/South Africa/Tygerberg 20/2020|EPI ISL 464131|B.1.8|South Africa|2020-04-09	0.0002374399	Africa
Africa|hCoV-19/DRC/6389/2020|EPI ISL 513614|B.1.84|Democratic Republic of the Congo|2020-05-07	Africa|hCoV-19/South Africa/Tygerberg 20/2020|EPI ISL 464131|B.1.8|South Africa|2020-04-09	0.0003097390	Africa
Africa|hCoV-19/DRC/6390/2020|EPI ISL 513615|B.1.1.275|Democratic Republic of the Congo|2020-05-04	Africa|hCoV-19/South Africa/Tygerberg 20/2020|EPI ISL 464131|B.1.8|South Africa|2020-04-09	0.0003396861	Africa
Africa|hCoV-19/DRC/6392/2020|EPI ISL 513616|B.1|Democratic Republic of the Congo|2020-05-04	Africa|hCoV-19/South Africa/Tygerberg 20/2020|EPI ISL 464131|B.1.8|South Africa|2020-04-09	0.0001017641	Africa
Africa|hCoV-19/DRC/6395/2020|EPI ISL 513617|B.1.1.275|Democratic Republic of the Congo|2020-05-07	Africa|hCoV-19/South Africa/Tygerberg 20/2020|EPI ISL 464131|B.1.8|South Africa|2020-04-09	0.0003697467	Africa
Africa|hCoV-19/DRC/6398/2020|EPI ISL 513618|B.1.1.275|Democratic Republic of the Congo|2020-05-07	Africa|hCoV-19/South Africa/Tygerberg 20/2020|EPI ISL 464131|B.1.8|South Africa|2020-04-09	0.0002688670	Africa
Africa|hCoV-19/DRC/6724/2020|EPI ISL 495634|B.1|Democratic Republic of the Congo|2020-05-11	Africa|hCoV-19/South Africa/Tygerberg 20/2020|EPI ISL 464131|B.1.8|South Africa|2020-04-09	0.0002044302	Africa
Africa|hCoV-19/DRC/6743/2020|EPI ISL 495635|B.1.149|Democratic Republic of the Congo|2020-05-11	Africa|hCoV-19/South Africa/Tygerberg 20/2020|EPI ISL 464131|B.1.8|South Africa|2020-04-09	0.0002120510	Africa
Africa|hCoV-19/DRC/6783/2020|EPI ISL 496501|B.1.149|Democratic Republic of the Congo|2020-05-11	Africa|hCoV-19/South Africa/Tygerberg 20/2020|EPI ISL 464131|B.1.8|South Africa|2020-04-09	0.0002459095	Africa
Africa|hCoV-19/DRC/6784/2020|EPI ISL 495636|B.1|Democratic Republic of the Congo|2020-05-11	Africa|hCoV-19/South Africa/Tygerberg 20/2020|EPI ISL 464131|B.1.8|South Africa|2020-04-09	0.0001700601	Africa
Africa|hCoV-19/DRC/6786/2020|EPI ISL 495637|B.1.178|Democratic Republic of the Congo|2020-05-11	Africa|hCoV-19/South Africa/Tygerberg 20/2020|EPI ISL 464131|B.1.8|South Africa|2020-04-09	0.0002727827	Africa
Africa|hCoV-19/DRC/6791/2020|EPI ISL 495638|B.1.178|Democratic Republic of the Congo|2020-05-11	Africa|hCoV-19/South Africa/Tygerberg 20/2020|EPI ISL 464131|B.1.8|South Africa|2020-04-09	0.0002395783	Africa
Africa|hCoV-19/DRC/6792/2020|EPI ISL 495639|B.1|Democratic Republic of the Congo|2020-05-11	Africa|hCoV-19/South Africa/Tygerberg 20/2020|EPI ISL 464131|B.1.8|South Africa|2020-04-09	0.0002138144	Africa
Africa|hCoV-19/DRC/6801/2020|EPI ISL 514111|B.1|Democratic Republic of the Congo|2020-05-11	Africa|hCoV-19/South Africa/Tygerberg 20/2020|EPI ISL 464131|B.1.8|South Africa|2020-04-09	0.0004126500	Africa
Africa|hCoV-19/DRC/6853/2020|EPI ISL 496502|B.1.214|Democratic Republic of the Congo|2020-05-11	Africa|hCoV-19/South Africa/Tygerberg 20/2020|EPI ISL 464131|B.1.8|South Africa|2020-04-09	0.0002076493	Africa
Africa|hCoV-19/DRC/6854/2020|EPI ISL 496503|B.1|Democratic Republic of the Congo|2020-05-11	Africa|hCoV-19/South Africa/Tygerberg 20/2020|EPI ISL 464131|B.1.8|South Africa|2020-04-09	0.0003876724	Africa
Africa|hCoV-19/DRC/6875/2020|EPI ISL 496504|B.1|Democratic Republic of the Congo|2020-05-11	Africa|hCoV-19/South Africa/Tygerberg 20/2020|EPI ISL 464131|B.1.8|South Africa|2020-04-09	0.0002044400	Africa
Africa|hCoV-19/DRC/7042/2020|EPI ISL 513592|B.1.214|Democratic Republic of the Congo|2020-05-12	Africa|hCoV-19/South Africa/Tygerberg 20/2020|EPI ISL 464131|B.1.8|South Africa|2020-04-09	0.0002378675	Africa
Africa|hCoV-19/DRC/7061/2020|EPI ISL 513593|B.1|Democratic Republic of the Congo|2020-05-12	Africa|hCoV-19/South Africa/Tygerberg 20/2020|EPI ISL 464131|B.1.8|South Africa|2020-04-09	0.0001760814	Africa
Africa|hCoV-19/DRC/7140/2020|EPI ISL 513594|B.1.214|Democratic Republic of the Congo|2020-05-12	Africa|hCoV-19/South Africa/Tygerberg 20/2020|EPI ISL 464131|B.1.8|South Africa|2020-04-09	0.0003454488	Africa
Africa|hCoV-19/DRC/7200/2020|EPI ISL 514112|B.1|Democratic Republic of the Congo|2020-05-13	Africa|hCoV-19/South Africa/Tygerberg 20/2020|EPI ISL 464131|B.1.8|South Africa|2020-04-09	0.0003390158	Africa
Africa|hCoV-19/DRC/7211/2020|EPI ISL 514122|B.1.149|Democratic Republic of the Congo|2020-05-13	Africa|hCoV-19/South Africa/Tygerberg 20/2020|EPI ISL 464131|B.1.8|South Africa|2020-04-09	0.0003062468	Africa
Africa|hCoV-19/DRC/7248/2020|EPI ISL 514123|B.1|Democratic Republic of the Congo|2020-05-13	Africa|hCoV-19/South Africa/Tygerberg 20/2020|EPI ISL 464131|B.1.8|South Africa|2020-04-09	0.0002087224	Africa
Africa|hCoV-19/DRC/7255/2020|EPI ISL 514124|B.1.149|Democratic Republic of the Congo|2020-05-13	Africa|hCoV-19/South Africa/Tygerberg 20/2020|EPI ISL 464131|B.1.8|South Africa|2020-04-09	0.0003431479	Africa
Africa|hCoV-19/DRC/73/2020|EPI ISL 417941|B.1.178|Democratic Republic of the Congo|2020-03-18	Africa|hCoV-19/South Africa/Tygerberg 20/2020|EPI ISL 464131|B.1.8|South Africa|2020-04-09	0.0001358606	Africa
Africa|hCoV-19/DRC/7386/2020|EPI ISL 513595|B.1.5|Democratic Republic of the Congo|2020-05-14	Africa|hCoV-19/South Africa/Tygerberg 20/2020|EPI ISL 464131|B.1.8|South Africa|2020-04-09	0.0001399505	Africa
Africa|hCoV-19/DRC/7430/2020|EPI ISL 496517|B.1.1.1|Democratic Republic of the Congo|2020-05-14	Africa|hCoV-19/South Africa/Tygerberg 20/2020|EPI ISL 464131|B.1.8|South Africa|2020-04-09	0.0005378398	Africa
Africa|hCoV-19/DRC/7434/2020|EPI ISL 513621|B.1.1.1|Democratic Republic of the Congo|2020-05-14	Africa|hCoV-19/South Africa/Tygerberg 20/2020|EPI ISL 464131|B.1.8|South Africa|2020-04-09	0.0005226807	Africa
Africa|hCoV-19/DRC/7471/2020|EPI ISL 513596|B.1.214|Democratic Republic of the Congo|2020-05-14	Africa|hCoV-19/South Africa/Tygerberg 20/2020|EPI ISL 464131|B.1.8|South Africa|2020-04-09	0.0003422256	Africa
Africa|hCoV-19/DRC/7488/2020|EPI ISL 514113|B.1.1|Democratic Republic of the Congo|2020-05-14	Africa|hCoV-19/South Africa/Tygerberg 20/2020|EPI ISL 464131|B.1.8|South Africa|2020-04-09	0.0002043961	Africa
Africa|hCoV-19/DRC/7713/2020|EPI ISL 495640|B.1|Democratic Republic of the Congo|2020-05-14	Africa|hCoV-19/South Africa/Tygerberg 20/2020|EPI ISL 464131|B.1.8|South Africa|2020-04-09	0.0004190990	Africa
Africa|hCoV-19/DRC/7864/2020|EPI ISL 496505|B.1.214|Democratic Republic of the Congo|2020-05-15	Africa|hCoV-19/South Africa/Tygerberg 20/2020|EPI ISL 464131|B.1.8|South Africa|2020-04-09	0.0003123113	Africa
Africa|hCoV-19/DRC/7920/2020|EPI ISL 495641|B.1|Democratic Republic of the Congo|2020-05-15	Africa|hCoV-19/South Africa/Tygerberg 20/2020|EPI ISL 464131|B.1.8|South Africa|2020-04-09	0.0003410617	Africa
Africa|hCoV-19/DRC/80/2020|EPI ISL 417942|B.1.178|Democratic Republic of the Congo|2020-03-18	Africa|hCoV-19/South Africa/Tygerberg 20/2020|EPI ISL 464131|B.1.8|South Africa|2020-04-09	0.0001349942	Africa
Africa|hCoV-19/DRC/8018/2020|EPI ISL 514125|B.1.5|Democratic Republic of the Congo|2020-05-15	Africa|hCoV-19/South Africa/Tygerberg 20/2020|EPI ISL 464131|B.1.8|South Africa|2020-04-09	0.0003176601	Africa
Africa|hCoV-19/DRC/81/2020|EPI ISL 417944|B.1.9|Democratic Republic of the Congo|2020-03-18	Africa|hCoV-19/South Africa/Tygerberg 20/2020|EPI ISL 464131|B.1.8|South Africa|2020-04-09	0.0002370000	Africa
Africa|hCoV-19/DRC/82/2020|EPI ISL 417946|B.1.5|Democratic Republic of the Congo|2020-03-18	Africa|hCoV-19/South Africa/Tygerberg 20/2020|EPI ISL 464131|B.1.8|South Africa|2020-04-09	0.0001007991	Africa
Africa|hCoV-19/DRC/94/2020|EPI ISL 417947|B.1|Democratic Republic of the Congo|2020-03-19	Africa|hCoV-19/South Africa/Tygerberg 20/2020|EPI ISL 464131|B.1.8|South Africa|2020-04-09	0.0001344615	Africa
Africa|hCoV-19/DRC/998/2020|EPI ISL 429254|B.1|Democratic Republic of the Congo|2020-04-03	Africa|hCoV-19/South Africa/Tygerberg 20/2020|EPI ISL 464131|B.1.8|South Africa|2020-04-09	0.0002125970	Africa
Africa|hCoV-19/DRC/KN-0038/2020|EPI ISL 417434|B.1.128|Democratic Republic of the Congo|2020-03-14	Africa|hCoV-19/South Africa/Tygerberg 20/2020|EPI ISL 464131|B.1.8|South Africa|2020-04-09	0.0002469540	Africa
Africa|hCoV-19/DRC/KN-0054/2020|EPI ISL 417437|B.1.178|Democratic Republic of the Congo|2020-03-17	Africa|hCoV-19/South Africa/Tygerberg 20/2020|EPI ISL 464131|B.1.8|South Africa|2020-04-09	0.0001682086	Africa
Africa|hCoV-19/DRC/KN-0058/2020|EPI ISL 417438|B.1|Democratic Republic of the Congo|2020-03-17	Africa|hCoV-19/South Africa/Tygerberg 20/2020|EPI ISL 464131|B.1.8|South Africa|2020-04-09	0.0001356284	Africa
Africa|hCoV-19/DRC/KN-0060/2020|EPI ISL 417440|B.1|Democratic Republic of the Congo|2020-03-17	Africa|hCoV-19/South Africa/Tygerberg 20/2020|EPI ISL 464131|B.1.8|South Africa|2020-04-09	0.0001683422	Africa
Africa|hCoV-19/DRC/KN-0070/2020|EPI ISL 417441|B.1.178|Democratic Republic of the Congo|2020-03-17	Africa|hCoV-19/South Africa/Tygerberg 20/2020|EPI ISL 464131|B.1.8|South Africa|2020-04-09	0.0001376603	Africa
Africa|hCoV-19/DRC/KN-0072/2020|EPI ISL 417442|B.1.178|Democratic Republic of the Congo|2020-03-18	Africa|hCoV-19/South Africa/Tygerberg 20/2020|EPI ISL 464131|B.1.8|South Africa|2020-04-09	0.0001350944	Africa
Africa|hCoV-19/DRC/KN-13/2020|EPI ISL 414647|B.1|Democratic Republic of the Congo|2020-03-09	Africa|hCoV-19/South Africa/Tygerberg 20/2020|EPI ISL 464131|B.1.8|South Africa|2020-04-09	0.0001387565	Africa
Africa|hCoV-19/Egypt/Army-MCL001/2020|EPI ISL 510526|B.1|Egypt|2020-06-01	Africa|hCoV-19/South Africa/Tygerberg 20/2020|EPI ISL 464131|B.1.8|South Africa|2020-04-09	0.0002688542	Africa
Africa|hCoV-19/Egypt/C-CU001a-S1/2020|EPI ISL 529031|B.1.255|Egypt|2020-05-19	Africa|hCoV-19/South Africa/Tygerberg 20/2020|EPI ISL 464131|B.1.8|South Africa|2020-04-09	0.0003025293	Africa
Africa|hCoV-19/Egypt/C-CU002b-S3/2020|EPI ISL 529032|B.1.1.1|Egypt|2020-06-19	Africa|hCoV-19/South Africa/Tygerberg 20/2020|EPI ISL 464131|B.1.8|South Africa|2020-04-09	0.0005378676	Africa
Africa|hCoV-19/Egypt/C-VSVRI-SERVAC/2020|EPI ISL 528386|B.1.255|Egypt|2020-08-22	Africa|hCoV-19/South Africa/Tygerberg 20/2020|EPI ISL 464131|B.1.8|South Africa|2020-04-09	0.0001344208	Africa
Africa|hCoV-19/Egypt/CUNCI-7I028/2020|EPI ISL 524426|B.1.255|Egypt|2020-07-19	Africa|hCoV-19/South Africa/Tygerberg 20/2020|EPI ISL 464131|B.1.8|South Africa|2020-04-09	0.0001344208	Africa
Africa|hCoV-19/Egypt/CUNCI-HGC002/2020|EPI ISL 468045|B.1|Egypt|2020-05-02	Africa|hCoV-19/South Africa/Tygerberg 20/2020|EPI ISL 464131|B.1.8|South Africa|2020-04-09	0.0001345415	Africa
Africa|hCoV-19/Egypt/CUNCI-HGC004/2020|EPI ISL 468048|B.1|Egypt|2020-05-02	Africa|hCoV-19/South Africa/Tygerberg 20/2020|EPI ISL 464131|B.1.8|South Africa|2020-04-09	0.0001345054	Africa
Africa|hCoV-19/Egypt/CUNCI-HGC005/2020|EPI ISL 468052|B.1|Egypt|2020-05-02	Africa|hCoV-19/South Africa/Tygerberg 20/2020|EPI ISL 464131|B.1.8|South Africa|2020-04-09	0.0002017770	Africa
Africa|hCoV-19/Egypt/CUNCI-HGC006/2020|EPI ISL 468050|B.1|Egypt|2020-05-02	Africa|hCoV-19/South Africa/Tygerberg 20/2020|EPI ISL 464131|B.1.8|South Africa|2020-04-09	0.0002017390	Africa
Africa|hCoV-19/Egypt/CUNCI-HGC007-2/2020|EPI ISL 468054|B.1|Egypt|2020-05-02	Africa|hCoV-19/South Africa/Tygerberg 20/2020|EPI ISL 464131|B.1.8|South Africa|2020-04-09	0.0002353250	Africa
Africa|hCoV-19/Egypt/CUNCI-HGC007/2020|EPI ISL 468046|B.1|Egypt|2020-05-02	Africa|hCoV-19/South Africa/Tygerberg 20/2020|EPI ISL 464131|B.1.8|South Africa|2020-04-09	0.0002017729	Africa
Africa|hCoV-19/Egypt/CUNCI-HGC008/2020|EPI ISL 468044|B.1|Egypt|2020-05-02	Africa|hCoV-19/South Africa/Tygerberg 20/2020|EPI ISL 464131|B.1.8|South Africa|2020-04-09	0.0002017797	Africa
Africa|hCoV-19/Egypt/CUNCI-HGC009/2020|EPI ISL 468053|B.1|Egypt|2020-05-02	Africa|hCoV-19/South Africa/Tygerberg 20/2020|EPI ISL 464131|B.1.8|South Africa|2020-04-09	0.0001345596	Africa
Africa|hCoV-19/Egypt/CUNCI-HGC010/2020|EPI ISL 468055|B.1.247|Egypt|2020-05-02	Africa|hCoV-19/South Africa/Tygerberg 20/2020|EPI ISL 464131|B.1.8|South Africa|2020-04-09	0.0003699530	Africa
Africa|hCoV-19/Egypt/CUNCI-HGC011/2020|EPI ISL 468059|B.1|Egypt|2020-05-02	Africa|hCoV-19/South Africa/Tygerberg 20/2020|EPI ISL 464131|B.1.8|South Africa|2020-04-09	0.0002017913	Africa
Africa|hCoV-19/Egypt/CUNCI-HGC012/2020|EPI ISL 468051|B.1.255|Egypt|2020-05-02	Africa|hCoV-19/South Africa/Tygerberg 20/2020|EPI ISL 464131|B.1.8|South Africa|2020-04-09	0.0003363267	Africa
Africa|hCoV-19/Egypt/CUNCI-HGC013/2020|EPI ISL 468047|B.1.201|Egypt|2020-05-02	Africa|hCoV-19/South Africa/Tygerberg 20/2020|EPI ISL 464131|B.1.8|South Africa|2020-04-09	0.0002690532	Africa
Africa|hCoV-19/Egypt/CUNCI-HGC014/2020|EPI ISL 468060|B.1.5|Egypt|2020-05-02	Africa|hCoV-19/South Africa/Tygerberg 20/2020|EPI ISL 464131|B.1.8|South Africa|2020-04-09	0.0000672613	Africa
Africa|hCoV-19/Egypt/CUNCI-HGC015/2020|EPI ISL 468056|B.1|Egypt|2020-05-02	Africa|hCoV-19/South Africa/Tygerberg 20/2020|EPI ISL 464131|B.1.8|South Africa|2020-04-09	0.0000672590	Africa
Africa|hCoV-19/Egypt/CUNCI-HGC016/2020|EPI ISL 468058|B.1|Egypt|2020-05-02	Africa|hCoV-19/South Africa/Tygerberg 20/2020|EPI ISL 464131|B.1.8|South Africa|2020-04-09	0.0002021740	Africa
Africa|hCoV-19/Egypt/CUNCI-HGC021/2020|EPI ISL 468061|B.1|Egypt|2020-05-02	Africa|hCoV-19/South Africa/Tygerberg 20/2020|EPI ISL 464131|B.1.8|South Africa|2020-04-09	0.0002020739	Africa
Africa|hCoV-19/Egypt/CUNCI-HGC023/2020|EPI ISL 468057|B.1.5|Egypt|2020-05-02	Africa|hCoV-19/South Africa/Tygerberg 20/2020|EPI ISL 464131|B.1.8|South Africa|2020-04-09	0.0001009031	Africa
Africa|hCoV-19/Egypt/CUNCI-HGC028/2020|EPI ISL 468062|B.1|Egypt|2020-05-02	Africa|hCoV-19/South Africa/Tygerberg 20/2020|EPI ISL 464131|B.1.8|South Africa|2020-04-09	0.0002695244	Africa
Africa|hCoV-19/Egypt/CUNCI-HGC3I011/2020|EPI ISL 479697|B.1|Egypt|2020-06-02	Africa|hCoV-19/South Africa/Tygerberg 20/2020|EPI ISL 464131|B.1.8|South Africa|2020-04-09	0.0002016421	Africa
Africa|hCoV-19/Egypt/CUNCI-HGC3I012/2020|EPI ISL 479693|B.1.255|Egypt|2020-06-02	Africa|hCoV-19/South Africa/Tygerberg 20/2020|EPI ISL 464131|B.1.8|South Africa|2020-04-09	0.0003360781	Africa
Africa|hCoV-19/Egypt/CUNCI-HGC3I013/2020|EPI ISL 479694|B.1.201|Egypt|2020-06-02	Africa|hCoV-19/South Africa/Tygerberg 20/2020|EPI ISL 464131|B.1.8|South Africa|2020-04-09	0.0002688543	Africa
Africa|hCoV-19/Egypt/CUNCI-HGC3I014/2020|EPI ISL 479696|B.1.5|Egypt|2020-06-02	Africa|hCoV-19/South Africa/Tygerberg 20/2020|EPI ISL 464131|B.1.8|South Africa|2020-04-09	0.0000672093	Africa
Africa|hCoV-19/Egypt/CUNCI-HGC3I02/2020|EPI ISL 479686|B.1|Egypt|2020-06-02	Africa|hCoV-19/South Africa/Tygerberg 20/2020|EPI ISL 464131|B.1.8|South Africa|2020-04-09	0.0001680407	Africa
Africa|hCoV-19/Egypt/CUNCI-HGC3I023/2020|EPI ISL 479695|B.1.5|Egypt|2020-06-02	Africa|hCoV-19/South Africa/Tygerberg 20/2020|EPI ISL 464131|B.1.8|South Africa|2020-04-09	0.0001008285	Africa
Africa|hCoV-19/Egypt/CUNCI-HGC3I025/2020|EPI ISL 479691|B.1|Egypt|2020-06-02	Africa|hCoV-19/South Africa/Tygerberg 20/2020|EPI ISL 464131|B.1.8|South Africa|2020-04-09	0.0002352767	Africa
Africa|hCoV-19/Egypt/CUNCI-HGC3I03/2020|EPI ISL 479687|B.1|Egypt|2020-06-02	Africa|hCoV-19/South Africa/Tygerberg 20/2020|EPI ISL 464131|B.1.8|South Africa|2020-04-09	0.0002016238	Africa
Africa|hCoV-19/Egypt/CUNCI-HGC3I05/2020|EPI ISL 479690|B.1|Egypt|2020-06-02	Africa|hCoV-19/South Africa/Tygerberg 20/2020|EPI ISL 464131|B.1.8|South Africa|2020-04-09	0.0002016278	Africa
Africa|hCoV-19/Egypt/CUNCI-HGC3I06/2020|EPI ISL 479688|B.1|Egypt|2020-06-02	Africa|hCoV-19/South Africa/Tygerberg 20/2020|EPI ISL 464131|B.1.8|South Africa|2020-04-09	0.0002016306	Africa
Africa|hCoV-19/Egypt/CUNCI-HGC3I08/2020|EPI ISL 479698|B.1|Egypt|2020-06-02	Africa|hCoV-19/South Africa/Tygerberg 20/2020|EPI ISL 464131|B.1.8|South Africa|2020-04-09	0.0002016306	Africa
Africa|hCoV-19/Egypt/CUNCI-HGC3I09/2020|EPI ISL 479692|B.1|Egypt|2020-06-02	Africa|hCoV-19/South Africa/Tygerberg 20/2020|EPI ISL 464131|B.1.8|South Africa|2020-04-09	0.0001344601	Africa
Africa|hCoV-19/Egypt/CUNCI-HGC4I003/2020|EPI ISL 479699|B.1.1.247|Egypt|2020-06-02	Africa|hCoV-19/South Africa/Tygerberg 20/2020|EPI ISL 464131|B.1.8|South Africa|2020-04-09	0.0004033953	Africa
Africa|hCoV-19/Egypt/CUNCI-HGC4I004/2020|EPI ISL 479700|B.1.1.296|Egypt|2020-06-02	Africa|hCoV-19/South Africa/Tygerberg 20/2020|EPI ISL 464131|B.1.8|South Africa|2020-04-09	0.0003024977	Africa
Africa|hCoV-19/Egypt/CUNCI-HGC4I015/2020|EPI ISL 479728|B.1.1.123|Egypt|2020-06-02	Africa|hCoV-19/South Africa/Tygerberg 20/2020|EPI ISL 464131|B.1.8|South Africa|2020-04-09	0.0003361785	Africa
Africa|hCoV-19/Egypt/CUNCI-HGC4I022/2020|EPI ISL 479705|B.1.1|Egypt|2020-06-02	Africa|hCoV-19/South Africa/Tygerberg 20/2020|EPI ISL 464131|B.1.8|South Africa|2020-04-09	0.0004370204	Africa
Africa|hCoV-19/Egypt/CUNCI-HGC4I023/2020|EPI ISL 479729|B.1.1.247|Egypt|2020-06-02	Africa|hCoV-19/South Africa/Tygerberg 20/2020|EPI ISL 464131|B.1.8|South Africa|2020-04-09	0.0002689537	Africa
Africa|hCoV-19/Egypt/CUNCI-HGC4I025/2020|EPI ISL 479706|B.1.255|Egypt|2020-06-02	Africa|hCoV-19/South Africa/Tygerberg 20/2020|EPI ISL 464131|B.1.8|South Africa|2020-04-09	0.0002688570	Africa
Africa|hCoV-19/Egypt/CUNCI-HGC4I026/2020|EPI ISL 479702|B.1|Egypt|2020-06-02	Africa|hCoV-19/South Africa/Tygerberg 20/2020|EPI ISL 464131|B.1.8|South Africa|2020-04-09	0.0003363980	Africa
Africa|hCoV-19/Egypt/CUNCI-HGC4I029/2020|EPI ISL 479701|B.1.1.1|Egypt|2020-06-02	Africa|hCoV-19/South Africa/Tygerberg 20/2020|EPI ISL 464131|B.1.8|South Africa|2020-04-09	0.0004706422	Africa
Africa|hCoV-19/Egypt/CUNCI-HGC4I030/2020|EPI ISL 479703|B.1|Egypt|2020-06-02	Africa|hCoV-19/South Africa/Tygerberg 20/2020|EPI ISL 464131|B.1.8|South Africa|2020-04-09	0.0002688489	Africa
Africa|hCoV-19/Egypt/CUNCI-HGC4I031/2020|EPI ISL 479707|B.1.1.1|Egypt|2020-06-02	Africa|hCoV-19/South Africa/Tygerberg 20/2020|EPI ISL 464131|B.1.8|South Africa|2020-04-09	0.0005378858	Africa
Africa|hCoV-19/Egypt/CUNCI-HGC4I032/2020|EPI ISL 479709|B.1.1|Egypt|2020-06-02	Africa|hCoV-19/South Africa/Tygerberg 20/2020|EPI ISL 464131|B.1.8|South Africa|2020-04-09	0.0003027622	Africa
Africa|hCoV-19/Egypt/CUNCI-HGC4I033/2020|EPI ISL 479704|B.1|Egypt|2020-06-02	Africa|hCoV-19/South Africa/Tygerberg 20/2020|EPI ISL 464131|B.1.8|South Africa|2020-04-09	0.0001680520	Africa
Africa|hCoV-19/Egypt/CUNCI-HGC4I034/2020|EPI ISL 479708|B.1.255|Egypt|2020-06-02	Africa|hCoV-19/South Africa/Tygerberg 20/2020|EPI ISL 464131|B.1.8|South Africa|2020-04-09	0.0001344073	Africa
Africa|hCoV-19/Egypt/CUNCI-HGC5I001/2020|EPI ISL 479710|B.1.1|Egypt|2020-06-02	Africa|hCoV-19/South Africa/Tygerberg 20/2020|EPI ISL 464131|B.1.8|South Africa|2020-04-09	0.0001680995	Africa
Africa|hCoV-19/Egypt/CUNCI-HGC5I003/2020|EPI ISL 479711|B.1|Egypt|2020-06-02	Africa|hCoV-19/South Africa/Tygerberg 20/2020|EPI ISL 464131|B.1.8|South Africa|2020-04-09	0.0001680351	Africa
Africa|hCoV-19/Egypt/CUNCI-HGC5I010/2020|EPI ISL 479730|B.1.1|Egypt|2020-06-02	Africa|hCoV-19/South Africa/Tygerberg 20/2020|EPI ISL 464131|B.1.8|South Africa|2020-04-09	0.0002353488	Africa
Africa|hCoV-19/Egypt/CUNCI-HGC5I011/2020|EPI ISL 479712|B.1.1|Egypt|2020-06-02	Africa|hCoV-19/South Africa/Tygerberg 20/2020|EPI ISL 464131|B.1.8|South Africa|2020-04-09	0.0001680769	Africa
Africa|hCoV-19/Egypt/CUNCI-HGC5I012/2020|EPI ISL 479713|B.1.1|Egypt|2020-06-02	Africa|hCoV-19/South Africa/Tygerberg 20/2020|EPI ISL 464131|B.1.8|South Africa|2020-04-09	0.0002016421	Africa
Africa|hCoV-19/Egypt/CUNCI-HGC5I014/2020|EPI ISL 479714|B.1.255|Egypt|2020-06-02	Africa|hCoV-19/South Africa/Tygerberg 20/2020|EPI ISL 464131|B.1.8|South Africa|2020-04-09	0.0002688660	Africa
Africa|hCoV-19/Egypt/CUNCI-HGC5I015/2020|EPI ISL 475722|B.1.255|Egypt|2020-05-02	Africa|hCoV-19/South Africa/Tygerberg 20/2020|EPI ISL 464131|B.1.8|South Africa|2020-04-09	0.0003362543	Africa
Africa|hCoV-19/Egypt/CUNCI-HGC5I016/2020|EPI ISL 479731|B.1|Egypt|2020-06-02	Africa|hCoV-19/South Africa/Tygerberg 20/2020|EPI ISL 464131|B.1.8|South Africa|2020-04-09	0.0001680390	Africa
Africa|hCoV-19/Egypt/CUNCI-HGC5I022/2020|EPI ISL 479715|B.1.1|Egypt|2020-06-02	Africa|hCoV-19/South Africa/Tygerberg 20/2020|EPI ISL 464131|B.1.8|South Africa|2020-04-09	0.0002352618	Africa
Africa|hCoV-19/Egypt/CUNCI-HGC5I025/2020|EPI ISL 479716|A|Egypt|2020-06-02	Africa|hCoV-19/South Africa/Tygerberg 20/2020|EPI ISL 464131|B.1.8|South Africa|2020-04-09	0.0001010162	Africa
Africa|hCoV-19/Egypt/CUNCI-HGC5I026/2020|EPI ISL 479735|B.1.5|Egypt|2020-06-02	Africa|hCoV-19/South Africa/Tygerberg 20/2020|EPI ISL 464131|B.1.8|South Africa|2020-04-09	0.0002689862	Africa
Africa|hCoV-19/Egypt/CUNCI-HGC5I029/2020|EPI ISL 479734|B.1|Egypt|2020-06-02	Africa|hCoV-19/South Africa/Tygerberg 20/2020|EPI ISL 464131|B.1.8|South Africa|2020-04-09	0.0001680633	Africa
Africa|hCoV-19/Egypt/CUNCI-HGC5I030/2020|EPI ISL 479721|B.1.5|Egypt|2020-06-02	Africa|hCoV-19/South Africa/Tygerberg 20/2020|EPI ISL 464131|B.1.8|South Africa|2020-04-09	0.0000672183	Africa
Africa|hCoV-19/Egypt/CUNCI-HGC5I033/2020|EPI ISL 479717|B.1.5|Egypt|2020-06-02	Africa|hCoV-19/South Africa/Tygerberg 20/2020|EPI ISL 464131|B.1.8|South Africa|2020-04-09	0.0000672274	Africa
Africa|hCoV-19/Egypt/CUNCI-HGC5I034/2020|EPI ISL 479720|B.1.5|Egypt|2020-06-02	Africa|hCoV-19/South Africa/Tygerberg 20/2020|EPI ISL 464131|B.1.8|South Africa|2020-04-09	0.0001344163	Africa
Africa|hCoV-19/Egypt/CUNCI-HGC6I002/2020|EPI ISL 479719|B.1.1.1|Egypt|2020-06-02	Africa|hCoV-19/South Africa/Tygerberg 20/2020|EPI ISL 464131|B.1.8|South Africa|2020-04-09	0.0004369867	Africa
Africa|hCoV-19/Egypt/CUNCI-HGC6I003/2020|EPI ISL 479718|B.1.5|Egypt|2020-06-02	Africa|hCoV-19/South Africa/Tygerberg 20/2020|EPI ISL 464131|B.1.8|South Africa|2020-04-09	0.0001680367	Africa
Africa|hCoV-19/Egypt/CUNCI-HGC6I007/2020|EPI ISL 479722|B.1|Egypt|2020-06-02	Africa|hCoV-19/South Africa/Tygerberg 20/2020|EPI ISL 464131|B.1.8|South Africa|2020-04-09	0.0001344574	Africa
Africa|hCoV-19/Egypt/CUNCI-HGC6I010/2020|EPI ISL 478672|B.1|Egypt|2020-06-02	Africa|hCoV-19/South Africa/Tygerberg 20/2020|EPI ISL 464131|B.1.8|South Africa|2020-04-09	0.0002688363	Africa
Africa|hCoV-19/Egypt/CUNCI-HGC6I011/2020|EPI ISL 479727|A|Egypt|2020-06-02	Africa|hCoV-19/South Africa/Tygerberg 20/2020|EPI ISL 464131|B.1.8|South Africa|2020-04-09	0.0006051460	Africa
Africa|hCoV-19/Egypt/CUNCI-HGC6I015/2020|EPI ISL 479725|B.1.1|Egypt|2020-06-02	Africa|hCoV-19/South Africa/Tygerberg 20/2020|EPI ISL 464131|B.1.8|South Africa|2020-04-09	0.0003360940	Africa
Africa|hCoV-19/Egypt/CUNCI-HGC6I016/2020|EPI ISL 475723|B.1.247|Egypt|2020-06-02	Africa|hCoV-19/South Africa/Tygerberg 20/2020|EPI ISL 464131|B.1.8|South Africa|2020-04-09	0.0003700166	Africa
Africa|hCoV-19/Egypt/CUNCI-HGC6I024/2020|EPI ISL 479732|B.1.1.247|Egypt|2020-06-02	Africa|hCoV-19/South Africa/Tygerberg 20/2020|EPI ISL 464131|B.1.8|South Africa|2020-04-09	0.0003028407	Africa
Africa|hCoV-19/Egypt/CUNCI-HGC6I026/2020|EPI ISL 479724|B.1.1.1|Egypt|2020-06-02	Africa|hCoV-19/South Africa/Tygerberg 20/2020|EPI ISL 464131|B.1.8|South Africa|2020-04-09	0.0004706105	Africa
Africa|hCoV-19/Egypt/CUNCI-HGC6I029/2020|EPI ISL 477161|B.1.255|Egypt|2020-06-02	Africa|hCoV-19/South Africa/Tygerberg 20/2020|EPI ISL 464131|B.1.8|South Africa|2020-04-09	0.0002688480	Africa
Africa|hCoV-19/Egypt/CUNCI-HGC6I031/2020|EPI ISL 475724|B.1.1.1|Egypt|2020-06-02	Africa|hCoV-19/South Africa/Tygerberg 20/2020|EPI ISL 464131|B.1.8|South Africa|2020-04-09	0.0004372556	Africa
Africa|hCoV-19/Egypt/CUNCI-HGC6I032/2020|EPI ISL 479733|B.1.1.1|Egypt|2020-06-02	Africa|hCoV-19/South Africa/Tygerberg 20/2020|EPI ISL 464131|B.1.8|South Africa|2020-04-09	0.0004370454	Africa
Africa|hCoV-19/Egypt/CUNCI-HGC6I033/2020|EPI ISL 479723|B.1.1.1|Egypt|2020-06-02	Africa|hCoV-19/South Africa/Tygerberg 20/2020|EPI ISL 464131|B.1.8|South Africa|2020-04-09	0.0004370264	Africa
Africa|hCoV-19/Egypt/CUNCI-HGC7I01/2020|EPI ISL 529141|B.1|Egypt|2020-07-19	Africa|hCoV-19/South Africa/Tygerberg 20/2020|EPI ISL 464131|B.1.8|South Africa|2020-04-09	0.0003025037	Africa
Africa|hCoV-19/Egypt/CUNCI-HGC7I02/2020|EPI ISL 529142|A|Egypt|2020-07-19	Africa|hCoV-19/South Africa/Tygerberg 20/2020|EPI ISL 464131|B.1.8|South Africa|2020-04-09	0.0005715537	Africa
Africa|hCoV-19/Egypt/CUNCI-HGC7I07/2020|EPI ISL 529145|B.1|Egypt|2020-07-19	Africa|hCoV-19/South Africa/Tygerberg 20/2020|EPI ISL 464131|B.1.8|South Africa|2020-04-09	0.0002688931	Africa
Africa|hCoV-19/Egypt/EGY-020/2020|EPI ISL 526975|B.1|Egypt|2020-08-14	Africa|hCoV-19/South Africa/Tygerberg 20/2020|EPI ISL 464131|B.1.8|South Africa|2020-04-09	0.0002688543	Africa
Africa|hCoV-19/Egypt/EGY-041/2020|EPI ISL 526997|B.1|Egypt|2020-08-22	Africa|hCoV-19/South Africa/Tygerberg 20/2020|EPI ISL 464131|B.1.8|South Africa|2020-04-09	0.0002688543	Africa
Africa|hCoV-19/Egypt/EGY-S031/2020|EPI ISL 526986|B.1|Egypt|2020-08-17	Africa|hCoV-19/South Africa/Tygerberg 20/2020|EPI ISL 464131|B.1.8|South Africa|2020-04-09	0.0002688543	Africa
Africa|hCoV-19/Egypt/HCoV2-Egy-002/2020|EPI ISL 510532|B.1|Egypt|2020-06-02	Africa|hCoV-19/South Africa/Tygerberg 20/2020|EPI ISL 464131|B.1.8|South Africa|2020-04-09	0.0002688543	Africa
Africa|hCoV-19/Egypt/MASRI-005/2020|EPI ISL 482759|B.1|Egypt|2020-04-30	Africa|hCoV-19/South Africa/Tygerberg 20/2020|EPI ISL 464131|B.1.8|South Africa|2020-04-09	0.0001344046	Africa
Africa|hCoV-19/Egypt/MASRI-007/2020|EPI ISL 482760|B.1|Egypt|2020-04-28	Africa|hCoV-19/South Africa/Tygerberg 20/2020|EPI ISL 464131|B.1.8|South Africa|2020-04-09	0.0002017478	Africa
Africa|hCoV-19/Egypt/MASRI-008/2020|EPI ISL 482761|B.1|Egypt|2020-04-30	Africa|hCoV-19/South Africa/Tygerberg 20/2020|EPI ISL 464131|B.1.8|South Africa|2020-04-09	0.0001352099	Africa
Africa|hCoV-19/Egypt/MASRI-009/2020|EPI ISL 483035|A|Egypt|2020-04-30	Africa|hCoV-19/South Africa/Tygerberg 20/2020|EPI ISL 464131|B.1.8|South Africa|2020-04-09	0.0004369544	Africa
Africa|hCoV-19/Egypt/MASRI-011/2020|EPI ISL 482762|B.1|Egypt|2020-05-05	Africa|hCoV-19/South Africa/Tygerberg 20/2020|EPI ISL 464131|B.1.8|South Africa|2020-04-09	0.0002016597	Africa
Africa|hCoV-19/Egypt/MASRI-012/2020|EPI ISL 482763|B.1|Egypt|2020-05-05	Africa|hCoV-19/South Africa/Tygerberg 20/2020|EPI ISL 464131|B.1.8|South Africa|2020-04-09	0.0001008014	Africa
Africa|hCoV-19/Egypt/MASRI-014/2020|EPI ISL 482765|B.1|Egypt|2020-04-30	Africa|hCoV-19/South Africa/Tygerberg 20/2020|EPI ISL 464131|B.1.8|South Africa|2020-04-09	0.0003361413	Africa
Africa|hCoV-19/Egypt/MASRI-015/2020|EPI ISL 482766|B.1.36|Egypt|2020-05-11	Africa|hCoV-19/South Africa/Tygerberg 20/2020|EPI ISL 464131|B.1.8|South Africa|2020-04-09	0.0004033316	Africa
Africa|hCoV-19/Egypt/MASRI-016/2020|EPI ISL 482767|B.1|Egypt|2020-05-11	Africa|hCoV-19/South Africa/Tygerberg 20/2020|EPI ISL 464131|B.1.8|South Africa|2020-04-09	0.0003363674	Africa
Africa|hCoV-19/Egypt/MASRI-018/2020|EPI ISL 483036|A|Egypt|2020-05-10	Africa|hCoV-19/South Africa/Tygerberg 20/2020|EPI ISL 464131|B.1.8|South Africa|2020-04-09	0.0005755191	Africa
Africa|hCoV-19/Egypt/MASRI-020/2020|EPI ISL 483037|B.1|Egypt|2020-05-13	Africa|hCoV-19/South Africa/Tygerberg 20/2020|EPI ISL 464131|B.1.8|South Africa|2020-04-09	0.0004074858	Africa
Africa|hCoV-19/Egypt/MASRI-022/2020|EPI ISL 482768|B.1.255|Egypt|2020-05-13	Africa|hCoV-19/South Africa/Tygerberg 20/2020|EPI ISL 464131|B.1.8|South Africa|2020-04-09	0.0003366184	Africa
Africa|hCoV-19/Egypt/MASRI-023/2020|EPI ISL 482769|B.1|Egypt|2020-05-11	Africa|hCoV-19/South Africa/Tygerberg 20/2020|EPI ISL 464131|B.1.8|South Africa|2020-04-09	0.0001345578	Africa
Africa|hCoV-19/Egypt/MASRI-024/2020|EPI ISL 482770|B.1|Egypt|2020-05-11	Africa|hCoV-19/South Africa/Tygerberg 20/2020|EPI ISL 464131|B.1.8|South Africa|2020-04-09	0.0002016258	Africa
Africa|hCoV-19/Egypt/MASRI-025/2020|EPI ISL 482771|B.1|Egypt|2020-05-10	Africa|hCoV-19/South Africa/Tygerberg 20/2020|EPI ISL 464131|B.1.8|South Africa|2020-04-09	0.0003362350	Africa
Africa|hCoV-19/Egypt/MASRI-026/2020|EPI ISL 482772|B.1|Egypt|2020-05-10	Africa|hCoV-19/South Africa/Tygerberg 20/2020|EPI ISL 464131|B.1.8|South Africa|2020-04-09	0.0002688958	Africa
Africa|hCoV-19/Egypt/MASRI-027/2020|EPI ISL 482773|B.1.1.123|Egypt|2020-05-08	Africa|hCoV-19/South Africa/Tygerberg 20/2020|EPI ISL 464131|B.1.8|South Africa|2020-04-09	0.0002694310	Africa
Africa|hCoV-19/Egypt/MASRI-028/2020|EPI ISL 483038|B.1|Egypt|2020-05-13	Africa|hCoV-19/South Africa/Tygerberg 20/2020|EPI ISL 464131|B.1.8|South Africa|2020-04-09	0.0002688516	Africa
Africa|hCoV-19/Egypt/MASRI-029/2020|EPI ISL 482774|B.1|Egypt|2020-05-13	Africa|hCoV-19/South Africa/Tygerberg 20/2020|EPI ISL 464131|B.1.8|South Africa|2020-04-09	0.0002016326	Africa
Africa|hCoV-19/Egypt/MASRI-10/2020|EPI ISL 475752|B.1.255|Egypt|2020-05	Africa|hCoV-19/South Africa/Tygerberg 20/2020|EPI ISL 464131|B.1.8|South Africa|2020-04-09	0.0003025546	Africa
Africa|hCoV-19/Egypt/MASRI-11/2020|EPI ISL 475753|B.1.36|Egypt|2020-05	Africa|hCoV-19/South Africa/Tygerberg 20/2020|EPI ISL 464131|B.1.8|South Africa|2020-04-09	0.0004369470	Africa
Africa|hCoV-19/Egypt/MASRI-14/2020|EPI ISL 475749|B.1|Egypt|2020-05	Africa|hCoV-19/South Africa/Tygerberg 20/2020|EPI ISL 464131|B.1.8|South Africa|2020-04-09	0.0001680238	Africa
Africa|hCoV-19/Egypt/MASRI-15/2020|EPI ISL 475750|B.1.1|Egypt|2020-05	Africa|hCoV-19/South Africa/Tygerberg 20/2020|EPI ISL 464131|B.1.8|South Africa|2020-04-09	0.0005074729	Africa
Africa|hCoV-19/Egypt/MASRI-2/2020|EPI ISL 475745|B.1|Egypt|2020-05	Africa|hCoV-19/South Africa/Tygerberg 20/2020|EPI ISL 464131|B.1.8|South Africa|2020-04-09	0.0002016190	Africa
Africa|hCoV-19/Egypt/MASRI-3/2020|EPI ISL 475746|A|Egypt|2020-05	Africa|hCoV-19/South Africa/Tygerberg 20/2020|EPI ISL 464131|B.1.8|South Africa|2020-04-09	0.0004706059	Africa
Africa|hCoV-19/Egypt/MASRI-6/2020|EPI ISL 475747|B.1.255|Egypt|2020-05	Africa|hCoV-19/South Africa/Tygerberg 20/2020|EPI ISL 464131|B.1.8|South Africa|2020-04-09	0.0002016191	Africa
Africa|hCoV-19/Egypt/MASRI-9/2020|EPI ISL 475751|B.1.1.1|Egypt|2020-05	Africa|hCoV-19/South Africa/Tygerberg 20/2020|EPI ISL 464131|B.1.8|South Africa|2020-04-09	0.0005716632	Africa
Africa|hCoV-19/Egypt/NRC-01/2020|EPI ISL 430820|B.1|Egypt|2020-03-18	Africa|hCoV-19/South Africa/Tygerberg 20/2020|EPI ISL 464131|B.1.8|South Africa|2020-04-09	0.0001686949	Africa
Africa|hCoV-19/Egypt/NRC-03/2020|EPI ISL 430819|B.1.246|Egypt|2020-03-18	Africa|hCoV-19/South Africa/Tygerberg 20/2020|EPI ISL 464131|B.1.8|South Africa|2020-04-09	0.0002023007	Africa
Africa|hCoV-19/Gabon/ITM-K011/2020|EPI ISL 539573|A|Gabon|2020-03-22	Africa|hCoV-19/South Africa/Tygerberg 20/2020|EPI ISL 464131|B.1.8|South Africa|2020-04-09	0.0004033250	Africa
Africa|hCoV-19/Gabon/ITM-K023/2020|EPI ISL 539574|B.1.178|Gabon|2020-03-27	Africa|hCoV-19/South Africa/Tygerberg 20/2020|EPI ISL 464131|B.1.8|South Africa|2020-04-09	0.0001680091	Africa
Africa|hCoV-19/Gabon/ITM-K027/2020|EPI ISL 539575|A|Gabon|2020-03-27	Africa|hCoV-19/South Africa/Tygerberg 20/2020|EPI ISL 464131|B.1.8|South Africa|2020-04-09	0.0004033155	Africa
Africa|hCoV-19/Gabon/ITM-K028/2020|EPI ISL 539576|B.1.292|Gabon|2020-03-27	Africa|hCoV-19/South Africa/Tygerberg 20/2020|EPI ISL 464131|B.1.8|South Africa|2020-04-09	0.0001680125	Africa
Africa|hCoV-19/Gambia/0214/2020|EPI ISL 471158|B.1|Gambia|2020-03-29	Africa|hCoV-19/South Africa/Tygerberg 20/2020|EPI ISL 464131|B.1.8|South Africa|2020-04-09	0.0003366763	Africa
Africa|hCoV-19/Gambia/0268/2020|EPI ISL 471159|B.1.1|Gambia|2020-03-21	Africa|hCoV-19/South Africa/Tygerberg 20/2020|EPI ISL 464131|B.1.8|South Africa|2020-04-09	0.0002035869	Africa
Africa|hCoV-19/Gambia/0278/2020|EPI ISL 471160|B.1.1|Gambia|2020-03-20	Africa|hCoV-19/South Africa/Tygerberg 20/2020|EPI ISL 464131|B.1.8|South Africa|2020-04-09	0.0002038843	Africa
Africa|hCoV-19/Gambia/0528/2020|EPI ISL 471161|B.1.1.293|Gambia|2020-04-30	Africa|hCoV-19/South Africa/Tygerberg 20/2020|EPI ISL 464131|B.1.8|South Africa|2020-04-09	0.0002412633	Africa
Africa|hCoV-19/Gambia/0531/2020|EPI ISL 471162|B.1.1.293|Gambia|2020-04-30	Africa|hCoV-19/South Africa/Tygerberg 20/2020|EPI ISL 464131|B.1.8|South Africa|2020-04-09	0.0002412800	Africa
Africa|hCoV-19/Gambia/0536/2020|EPI ISL 471163|B.1.1.293|Gambia|2020-04-30	Africa|hCoV-19/South Africa/Tygerberg 20/2020|EPI ISL 464131|B.1.8|South Africa|2020-04-09	0.0002352483	Africa
Africa|hCoV-19/Gambia/0547/2020|EPI ISL 471164|B.1.1.293|Gambia|2020-04-30	Africa|hCoV-19/South Africa/Tygerberg 20/2020|EPI ISL 464131|B.1.8|South Africa|2020-04-09	0.0002356204	Africa
Africa|hCoV-19/Gambia/0548/2020|EPI ISL 471165|B.1.5|Gambia|2020-04-30	Africa|hCoV-19/South Africa/Tygerberg 20/2020|EPI ISL 464131|B.1.8|South Africa|2020-04-09	0.0001043330	Africa
Africa|hCoV-19/Gambia/1090/2020|EPI ISL 471166|B.1.1|Gambia|2020-05-04	Africa|hCoV-19/South Africa/Tygerberg 20/2020|EPI ISL 464131|B.1.8|South Africa|2020-04-09	0.0002710463	Africa
Africa|hCoV-19/Gambia/1094/2020|EPI ISL 471167|B.1.1.293|Gambia|2020-05-04	Africa|hCoV-19/South Africa/Tygerberg 20/2020|EPI ISL 464131|B.1.8|South Africa|2020-04-09	0.0002352483	Africa
Africa|hCoV-19/Gambia/1251/2020|EPI ISL 471168|B.1.1.293|Gambia|2020-05-07	Africa|hCoV-19/South Africa/Tygerberg 20/2020|EPI ISL 464131|B.1.8|South Africa|2020-04-09	0.0002412634	Africa
Africa|hCoV-19/Gambia/1264/2020|EPI ISL 471169|B.1.1|Gambia|2020-05-07	Africa|hCoV-19/South Africa/Tygerberg 20/2020|EPI ISL 464131|B.1.8|South Africa|2020-04-09	0.0002033110	Africa
Africa|hCoV-19/Gambia/1271/2020|EPI ISL 471170|B.1.1|Gambia|2020-05-07	Africa|hCoV-19/South Africa/Tygerberg 20/2020|EPI ISL 464131|B.1.8|South Africa|2020-04-09	0.0002035730	Africa
Africa|hCoV-19/Gambia/1277/2020|EPI ISL 471171|B.1.1.293|Gambia|2020-05-07	Africa|hCoV-19/South Africa/Tygerberg 20/2020|EPI ISL 464131|B.1.8|South Africa|2020-04-09	0.0002352483	Africa
Africa|hCoV-19/Gambia/3668/2020|EPI ISL 560992|B.1.5.12|Gambia|2020-07-30	Africa|hCoV-19/South Africa/Tygerberg 20/2020|EPI ISL 464131|B.1.8|South Africa|2020-04-09	0.0003385707	Africa
Africa|hCoV-19/Gambia/3670/2020|EPI ISL 560993|B.1.5.12|Gambia|2020-07-30	Africa|hCoV-19/South Africa/Tygerberg 20/2020|EPI ISL 464131|B.1.8|South Africa|2020-04-09	0.0003413439	Africa
Africa|hCoV-19/Gambia/3671/2020|EPI ISL 560994|B.1.1.293|Gambia|2020-07-30	Africa|hCoV-19/South Africa/Tygerberg 20/2020|EPI ISL 464131|B.1.8|South Africa|2020-04-09	0.0002031272	Africa
Africa|hCoV-19/Gambia/3673/2020|EPI ISL 560995|B.1.5|Gambia|2020-07-30	Africa|hCoV-19/South Africa/Tygerberg 20/2020|EPI ISL 464131|B.1.8|South Africa|2020-04-09	0.0002031657	Africa
Africa|hCoV-19/Gambia/3676/2020|EPI ISL 560996|B.1.5|Gambia|2020-07-30	Africa|hCoV-19/South Africa/Tygerberg 20/2020|EPI ISL 464131|B.1.8|South Africa|2020-04-09	0.0001033936	Africa
Africa|hCoV-19/Gambia/3678/2020|EPI ISL 560997|B.1.292|Gambia|2020-07-30	Africa|hCoV-19/South Africa/Tygerberg 20/2020|EPI ISL 464131|B.1.8|South Africa|2020-04-09	0.0002016258	Africa
Africa|hCoV-19/Gambia/3679/2020|EPI ISL 560998|B.1.5.12|Gambia|2020-07-30	Africa|hCoV-19/South Africa/Tygerberg 20/2020|EPI ISL 464131|B.1.8|South Africa|2020-04-09	0.0002730871	Africa
Africa|hCoV-19/Gambia/3680/2020|EPI ISL 560999|B.1.5|Gambia|2020-07-30	Africa|hCoV-19/South Africa/Tygerberg 20/2020|EPI ISL 464131|B.1.8|South Africa|2020-04-09	0.0001034328	Africa
Africa|hCoV-19/Gambia/3683/2020|EPI ISL 561000|B.1.292|Gambia|2020-07-30	Africa|hCoV-19/South Africa/Tygerberg 20/2020|EPI ISL 464131|B.1.8|South Africa|2020-04-09	0.0002352349	Africa
Africa|hCoV-19/Gambia/3703/2020|EPI ISL 561001|B.1.5.12|Gambia|2020-07-30	Africa|hCoV-19/South Africa/Tygerberg 20/2020|EPI ISL 464131|B.1.8|South Africa|2020-04-09	0.0002688516	Africa
Africa|hCoV-19/Gambia/3717/2020|EPI ISL 561002|B.1.5|Gambia|2020-07-30	Africa|hCoV-19/South Africa/Tygerberg 20/2020|EPI ISL 464131|B.1.8|South Africa|2020-04-09	0.0001365329	Africa
Africa|hCoV-19/Gambia/3724/2020|EPI ISL 561003|B.1.5.12|Gambia|2020-07-30	Africa|hCoV-19/South Africa/Tygerberg 20/2020|EPI ISL 464131|B.1.8|South Africa|2020-04-09	0.0002688516	Africa
Africa|hCoV-19/Gambia/3725/2020|EPI ISL 561004|B.1.1.293|Gambia|2020-07-30	Africa|hCoV-19/South Africa/Tygerberg 20/2020|EPI ISL 464131|B.1.8|South Africa|2020-04-09	0.0003697306	Africa
Africa|hCoV-19/Gambia/3728/2020|EPI ISL 561005|B.1.5|Gambia|2020-07-30	Africa|hCoV-19/South Africa/Tygerberg 20/2020|EPI ISL 464131|B.1.8|South Africa|2020-04-09	0.0000703605	Africa
Africa|hCoV-19/Gambia/3729/2020|EPI ISL 561006|B.1.5.12|Gambia|2020-07-30	Africa|hCoV-19/South Africa/Tygerberg 20/2020|EPI ISL 464131|B.1.8|South Africa|2020-04-09	0.0002016238	Africa
Africa|hCoV-19/Gambia/3732/2020|EPI ISL 561007|B.1.5|Gambia|2020-07-30	Africa|hCoV-19/South Africa/Tygerberg 20/2020|EPI ISL 464131|B.1.8|South Africa|2020-04-09	0.0001366308	Africa
Africa|hCoV-19/Gambia/3735/2020|EPI ISL 561008|B.1.5|Gambia|2020-07-30	Africa|hCoV-19/South Africa/Tygerberg 20/2020|EPI ISL 464131|B.1.8|South Africa|2020-04-09	0.0000689229	Africa
Africa|hCoV-19/Gambia/3737/2020|EPI ISL 561009|B.1.1.293|Gambia|2020-07-30	Africa|hCoV-19/South Africa/Tygerberg 20/2020|EPI ISL 464131|B.1.8|South Africa|2020-04-09	0.0002689899	Africa
Africa|hCoV-19/Gambia/3741/2020|EPI ISL 561010|B.1.5.12|Gambia|2020-07-30	Africa|hCoV-19/South Africa/Tygerberg 20/2020|EPI ISL 464131|B.1.8|South Africa|2020-04-09	0.0002047867	Africa
Africa|hCoV-19/Gambia/3743/2020|EPI ISL 561011|B.1.5.12|Gambia|2020-07-30	Africa|hCoV-19/South Africa/Tygerberg 20/2020|EPI ISL 464131|B.1.8|South Africa|2020-04-09	0.0003360906	Africa
Africa|hCoV-19/Gambia/3749/2020|EPI ISL 561012|B.1.5.12|Gambia|2020-07-30	Africa|hCoV-19/South Africa/Tygerberg 20/2020|EPI ISL 464131|B.1.8|South Africa|2020-04-09	0.0002688426	Africa
Africa|hCoV-19/Gambia/3761/2020|EPI ISL 561013|B.1.5.12|Gambia|2020-07-30	Africa|hCoV-19/South Africa/Tygerberg 20/2020|EPI ISL 464131|B.1.8|South Africa|2020-04-09	0.0002688426	Africa
Africa|hCoV-19/Gambia/3772/2020|EPI ISL 561025|B.1.5|Gambia|2020-07-30	Africa|hCoV-19/South Africa/Tygerberg 20/2020|EPI ISL 464131|B.1.8|South Africa|2020-04-09	0.0001045282	Africa
Africa|hCoV-19/Gambia/GC19-015/2020|EPI ISL 428855|B.1.1.8|Gambia|2020-03-17	Africa|hCoV-19/South Africa/Tygerberg 20/2020|EPI ISL 464131|B.1.8|South Africa|2020-04-09	0.0002352381	Africa
Africa|hCoV-19/Gambia/GC19-026/2020|EPI ISL 428856|B.6|Gambia|2020-03-21	Africa|hCoV-19/South Africa/Tygerberg 20/2020|EPI ISL 464131|B.1.8|South Africa|2020-04-09	0.0003696971	Africa
Africa|hCoV-19/Gambia/GC19-029/2020|EPI ISL 428857|B.1|Gambia|2020-04-20	Africa|hCoV-19/South Africa/Tygerberg 20/2020|EPI ISL 464131|B.1.8|South Africa|2020-04-09	0.0001680198	Africa
Africa|hCoV-19/Gambia/GC19-0479/2020|EPI ISL 561015|B.1.1.293|Gambia|2020-04-29	Africa|hCoV-19/South Africa/Tygerberg 20/2020|EPI ISL 464131|B.1.8|South Africa|2020-04-09	0.0002458979	Africa
Africa|hCoV-19/Gambia/GC19-0544/2020|EPI ISL 561016|B.1.5|Gambia|2020-05-01	Africa|hCoV-19/South Africa/Tygerberg 20/2020|EPI ISL 464131|B.1.8|South Africa|2020-04-09	0.0001049083	Africa
Africa|hCoV-19/Gambia/GC19-1385/2020|EPI ISL 561018|B.1.5|Gambia|2020-05-12	Africa|hCoV-19/South Africa/Tygerberg 20/2020|EPI ISL 464131|B.1.8|South Africa|2020-04-09	0.0001060539	Africa
Africa|hCoV-19/Gambia/GC19-1503/2020|EPI ISL 561021|B.1.1|Gambia|2020-05-14	Africa|hCoV-19/South Africa/Tygerberg 20/2020|EPI ISL 464131|B.1.8|South Africa|2020-04-09	0.0003024738	Africa
Africa|hCoV-19/Gambia/GC19-1527/2020|EPI ISL 561022|B.1.1.293|Gambia|2020-05-16	Africa|hCoV-19/South Africa/Tygerberg 20/2020|EPI ISL 464131|B.1.8|South Africa|2020-04-09	0.0002352720	Africa
Africa|hCoV-19/Gambia/GC19-1533/2020|EPI ISL 561023|B.1.1.264|Gambia|2020-05-16	Africa|hCoV-19/South Africa/Tygerberg 20/2020|EPI ISL 464131|B.1.8|South Africa|2020-04-09	0.0002437835	Africa
Africa|hCoV-19/Gambia/GC19-1572/2020|EPI ISL 561014|B.1.1|Gambia|2020-05-20	Africa|hCoV-19/South Africa/Tygerberg 20/2020|EPI ISL 464131|B.1.8|South Africa|2020-04-09	0.0002092007	Africa
Africa|hCoV-19/Gambia/GC19-1575/2020|EPI ISL 561026|B.1.1|Gambia|2020-05-20	Africa|hCoV-19/South Africa/Tygerberg 20/2020|EPI ISL 464131|B.1.8|South Africa|2020-04-09	0.0002082009	Africa
Africa|hCoV-19/Gambia/GC19-1606/2020|EPI ISL 561027|B.1.1|Gambia|2020-05-20	Africa|hCoV-19/South Africa/Tygerberg 20/2020|EPI ISL 464131|B.1.8|South Africa|2020-04-09	0.0002437915	Africa
Africa|hCoV-19/Gambia/GC19-1706/2020|EPI ISL 561028|B.1.5|Gambia|2020-05-22	Africa|hCoV-19/South Africa/Tygerberg 20/2020|EPI ISL 464131|B.1.8|South Africa|2020-04-09	0.0001049667	Africa
Africa|hCoV-19/Gambia/GC19-1814/2020|EPI ISL 561032|B.1.5|Gambia|2020-05-28	Africa|hCoV-19/South Africa/Tygerberg 20/2020|EPI ISL 464131|B.1.8|South Africa|2020-04-09	0.0001060163	Africa
Africa|hCoV-19/Gambia/GC19-1818/2020|EPI ISL 561034|B.1.1|Gambia|2020-05-28	Africa|hCoV-19/South Africa/Tygerberg 20/2020|EPI ISL 464131|B.1.8|South Africa|2020-04-09	0.0003024939	Africa
Africa|hCoV-19/Gambia/GC19-1983/2020|EPI ISL 561038|B.1.1|Gambia|2020-06-07	Africa|hCoV-19/South Africa/Tygerberg 20/2020|EPI ISL 464131|B.1.8|South Africa|2020-04-09	0.0003024845	Africa
Africa|hCoV-19/Gambia/GC19-2197/2020|EPI ISL 561040|B.1.292|Gambia|2020-06-26	Africa|hCoV-19/South Africa/Tygerberg 20/2020|EPI ISL 464131|B.1.8|South Africa|2020-04-09	0.0002032580	Africa
Africa|hCoV-19/Gambia/GC19-2427/2020|EPI ISL 561105|B.1.1.293|Gambia|2020-07-21	Africa|hCoV-19/South Africa/Tygerberg 20/2020|EPI ISL 464131|B.1.8|South Africa|2020-04-09	0.0002352823	Africa
Africa|hCoV-19/Gambia/GC19-2443/2020|EPI ISL 561106|B.1.5|Gambia|2020-07-21	Africa|hCoV-19/South Africa/Tygerberg 20/2020|EPI ISL 464131|B.1.8|South Africa|2020-04-09	0.0000706987	Africa
Africa|hCoV-19/Gambia/GC19-2450/2020|EPI ISL 561107|B.1.5.12|Gambia|2020-07-21	Africa|hCoV-19/South Africa/Tygerberg 20/2020|EPI ISL 464131|B.1.8|South Africa|2020-04-09	0.0002688552	Africa
Africa|hCoV-19/Gambia/GC19-2459/2020|EPI ISL 561108|B.1.1.293|Gambia|2020-07-21	Africa|hCoV-19/South Africa/Tygerberg 20/2020|EPI ISL 464131|B.1.8|South Africa|2020-04-09	0.0002032835	Africa
Africa|hCoV-19/Gambia/GC19-2469/2020|EPI ISL 561109|B.1.5|Gambia|2020-07-21	Africa|hCoV-19/South Africa/Tygerberg 20/2020|EPI ISL 464131|B.1.8|South Africa|2020-04-09	0.0000689300	Africa
Africa|hCoV-19/Gambia/GC19-2473/2020|EPI ISL 561110|B.1.5.12|Gambia|2020-07-21	Africa|hCoV-19/South Africa/Tygerberg 20/2020|EPI ISL 464131|B.1.8|South Africa|2020-04-09	0.0003024815	Africa
Africa|hCoV-19/Gambia/GC19-2498/2020|EPI ISL 561111|B.1.292|Gambia|2020-07-21	Africa|hCoV-19/South Africa/Tygerberg 20/2020|EPI ISL 464131|B.1.8|South Africa|2020-04-09	0.0002352270	Africa
Africa|hCoV-19/Gambia/GC19-2525/2020|EPI ISL 561113|B.1.1.293|Gambia|2020-07-21	Africa|hCoV-19/South Africa/Tygerberg 20/2020|EPI ISL 464131|B.1.8|South Africa|2020-04-09	0.0003024815	Africa
Africa|hCoV-19/Gambia/GC19-2526/2020|EPI ISL 561114|B.1.5.12|Gambia|2020-07-21	Africa|hCoV-19/South Africa/Tygerberg 20/2020|EPI ISL 464131|B.1.8|South Africa|2020-04-09	0.0003024875	Africa
Africa|hCoV-19/Gambia/GC19-2629/2020|EPI ISL 561123|B.1.5.12|Gambia|2020-07-21	Africa|hCoV-19/South Africa/Tygerberg 20/2020|EPI ISL 464131|B.1.8|South Africa|2020-04-09	0.0002710410	Africa
Africa|hCoV-19/Gambia/GC19-2632/2020|EPI ISL 561124|B.1.5.12|Gambia|2020-07-21	Africa|hCoV-19/South Africa/Tygerberg 20/2020|EPI ISL 464131|B.1.8|South Africa|2020-04-09	0.0002708392	Africa
Africa|hCoV-19/Gambia/GC19-2638/2020|EPI ISL 561126|B.1.5.12|Gambia|2020-07-21	Africa|hCoV-19/South Africa/Tygerberg 20/2020|EPI ISL 464131|B.1.8|South Africa|2020-04-09	0.0002428003	Africa
Africa|hCoV-19/Gambia/GC19-2652/2020|EPI ISL 561128|B.1.5.12|Gambia|2020-07-21	Africa|hCoV-19/South Africa/Tygerberg 20/2020|EPI ISL 464131|B.1.8|South Africa|2020-04-09	0.0001680994	Africa
Africa|hCoV-19/Gambia/GC19-2654/2020|EPI ISL 561130|B.1.292|Gambia|2020-07-21	Africa|hCoV-19/South Africa/Tygerberg 20/2020|EPI ISL 464131|B.1.8|South Africa|2020-04-09	0.0002688633	Africa
Africa|hCoV-19/Gambia/GC19-2663/2020|EPI ISL 561133|B.1.1.293|Gambia|2020-07-21	Africa|hCoV-19/South Africa/Tygerberg 20/2020|EPI ISL 464131|B.1.8|South Africa|2020-04-09	0.0003360973	Africa
Africa|hCoV-19/Gambia/GC19-2707/2020|EPI ISL 561134|B.1.1.293|Gambia|2020-07-21	Africa|hCoV-19/South Africa/Tygerberg 20/2020|EPI ISL 464131|B.1.8|South Africa|2020-04-09	0.0002708538	Africa
Africa|hCoV-19/Gambia/GC19-2711/2020|EPI ISL 561135|B.1.5.12|Gambia|2020-07-21	Africa|hCoV-19/South Africa/Tygerberg 20/2020|EPI ISL 464131|B.1.8|South Africa|2020-04-09	0.0002352223	Africa
Africa|hCoV-19/Gambia/GC19-2730/2020|EPI ISL 561136|B.1.5.12|Gambia|2020-07-21	Africa|hCoV-19/South Africa/Tygerberg 20/2020|EPI ISL 464131|B.1.8|South Africa|2020-04-09	0.0003724578	Africa
Africa|hCoV-19/Gambia/GC19-2731/2020|EPI ISL 561137|B.1.1.293|Gambia|2020-07-21	Africa|hCoV-19/South Africa/Tygerberg 20/2020|EPI ISL 464131|B.1.8|South Africa|2020-04-09	0.0003025018	Africa
Africa|hCoV-19/Gambia/GC19-2828/2020|EPI ISL 561150|B.1.361|Gambia|2020-07-24	Africa|hCoV-19/South Africa/Tygerberg 20/2020|EPI ISL 464131|B.1.8|South Africa|2020-04-09	0.0002352530	Africa
Africa|hCoV-19/Gambia/GC19-2842/2020|EPI ISL 561151|B.1.1|Gambia|2020-07-24	Africa|hCoV-19/South Africa/Tygerberg 20/2020|EPI ISL 464131|B.1.8|South Africa|2020-04-09	0.0003697430	Africa
Africa|hCoV-19/Gambia/GC19-2898/2020|EPI ISL 561153|B.1.5.12|Gambia|2020-07-24	Africa|hCoV-19/South Africa/Tygerberg 20/2020|EPI ISL 464131|B.1.8|South Africa|2020-04-09	0.0002352381	Africa
Africa|hCoV-19/Gambia/GC19-2904/2020|EPI ISL 561154|B.1.1|Gambia|2020-07-24	Africa|hCoV-19/South Africa/Tygerberg 20/2020|EPI ISL 464131|B.1.8|South Africa|2020-04-09	0.0003697306	Africa
Africa|hCoV-19/Gambia/GC19-2947/2020|EPI ISL 561155|B.1.5.12|Gambia|2020-07-24	Africa|hCoV-19/South Africa/Tygerberg 20/2020|EPI ISL 464131|B.1.8|South Africa|2020-04-09	0.0002688426	Africa
Africa|hCoV-19/Gambia/GC19-2973/2020|EPI ISL 561156|B.1.1.293|Gambia|2020-07-24	Africa|hCoV-19/South Africa/Tygerberg 20/2020|EPI ISL 464131|B.1.8|South Africa|2020-04-09	0.0002688606	Africa
Africa|hCoV-19/Gambia/GC19-2977/2020|EPI ISL 561157|B.1.1.293|Gambia|2020-07-24	Africa|hCoV-19/South Africa/Tygerberg 20/2020|EPI ISL 464131|B.1.8|South Africa|2020-04-09	0.0002688697	Africa
Africa|hCoV-19/Gambia/GC19-2985/2020|EPI ISL 561158|B.1.5.12|Gambia|2020-07-24	Africa|hCoV-19/South Africa/Tygerberg 20/2020|EPI ISL 464131|B.1.8|South Africa|2020-04-09	0.0001680091	Africa
Africa|hCoV-19/Gambia/GC19-2991/2020|EPI ISL 561159|B.1.1|Gambia|2020-07-24	Africa|hCoV-19/South Africa/Tygerberg 20/2020|EPI ISL 464131|B.1.8|South Africa|2020-04-09	0.0002352744	Africa
Africa|hCoV-19/Gambia/GC19-3064/2020|EPI ISL 561160|B.1.1|Gambia|2020-07-25	Africa|hCoV-19/South Africa/Tygerberg 20/2020|EPI ISL 464131|B.1.8|South Africa|2020-04-09	0.0003697555	Africa
Africa|hCoV-19/Gambia/GC19-3065/2020|EPI ISL 561161|B.1.5.12|Gambia|2020-07-25	Africa|hCoV-19/South Africa/Tygerberg 20/2020|EPI ISL 464131|B.1.8|South Africa|2020-04-09	0.0003076188	Africa
Africa|hCoV-19/Gambia/GC19-3081/2020|EPI ISL 561162|B.1.1|Gambia|2020-07-25	Africa|hCoV-19/South Africa/Tygerberg 20/2020|EPI ISL 464131|B.1.8|South Africa|2020-04-09	0.0003697429	Africa
Africa|hCoV-19/Gambia/GC19-3085/2020|EPI ISL 561163|B.1.1.293|Gambia|2020-07-25	Africa|hCoV-19/South Africa/Tygerberg 20/2020|EPI ISL 464131|B.1.8|South Africa|2020-04-09	0.0002031499	Africa
Africa|hCoV-19/Gambia/GC19-3087/2020|EPI ISL 561041|B.1.292|Gambia|2020-07-25	Africa|hCoV-19/South Africa/Tygerberg 20/2020|EPI ISL 464131|B.1.8|South Africa|2020-04-09	0.0002688362	Africa
Africa|hCoV-19/Gambia/GC19-3099/2020|EPI ISL 561164|B.1.1.242|Gambia|2020-07-25	Africa|hCoV-19/South Africa/Tygerberg 20/2020|EPI ISL 464131|B.1.8|South Africa|2020-04-09	0.0003361019	Africa
Africa|hCoV-19/Gambia/GC19-3110/2020|EPI ISL 561165|B.1.1.293|Gambia|2020-07-25	Africa|hCoV-19/South Africa/Tygerberg 20/2020|EPI ISL 464131|B.1.8|South Africa|2020-04-09	0.0003024845	Africa
Africa|hCoV-19/Gambia/GC19-3112/2020|EPI ISL 561166|B.1|Gambia|2020-07-25	Africa|hCoV-19/South Africa/Tygerberg 20/2020|EPI ISL 464131|B.1.8|South Africa|2020-04-09	0.0003360714	Africa
Africa|hCoV-19/Gambia/GC19-3113/2020|EPI ISL 561167|B.1.1.293|Gambia|2020-07-25	Africa|hCoV-19/South Africa/Tygerberg 20/2020|EPI ISL 464131|B.1.8|South Africa|2020-04-09	0.0002688606	Africa
Africa|hCoV-19/Gambia/GC19-3114/2020|EPI ISL 561168|B.1.1|Gambia|2020-07-25	Africa|hCoV-19/South Africa/Tygerberg 20/2020|EPI ISL 464131|B.1.8|South Africa|2020-04-09	0.0003697306	Africa
Africa|hCoV-19/Gambia/GC19-3135/2020|EPI ISL 561169|B.1.5.12|Gambia|2020-07-27	Africa|hCoV-19/South Africa/Tygerberg 20/2020|EPI ISL 464131|B.1.8|South Africa|2020-04-09	0.0001692601	Africa
Africa|hCoV-19/Gambia/GC19-3140/2020|EPI ISL 561042|B.1.5.12|Gambia|2020-07-27	Africa|hCoV-19/South Africa/Tygerberg 20/2020|EPI ISL 464131|B.1.8|South Africa|2020-04-09	0.0003361119	Africa
Africa|hCoV-19/Gambia/GC19-3145/2020|EPI ISL 561170|B.1.1|Gambia|2020-07-27	Africa|hCoV-19/South Africa/Tygerberg 20/2020|EPI ISL 464131|B.1.8|South Africa|2020-04-09	0.0003697430	Africa
Africa|hCoV-19/Gambia/GC19-3146/2020|EPI ISL 561171|B.1.5.12|Gambia|2020-07-27	Africa|hCoV-19/South Africa/Tygerberg 20/2020|EPI ISL 464131|B.1.8|South Africa|2020-04-09	0.0001693134	Africa
Africa|hCoV-19/Gambia/GC19-3165/2020|EPI ISL 561043|B.1.1.293|Gambia|2020-07-27	Africa|hCoV-19/South Africa/Tygerberg 20/2020|EPI ISL 464131|B.1.8|South Africa|2020-04-09	0.0002688606	Africa
Africa|hCoV-19/Gambia/GC19-3166/2020|EPI ISL 561044|B.1.5.12|Gambia|2020-07-27	Africa|hCoV-19/South Africa/Tygerberg 20/2020|EPI ISL 464131|B.1.8|South Africa|2020-04-09	0.0001692544	Africa
Africa|hCoV-19/Gambia/GC19-3189/2020|EPI ISL 561045|B.1.5|Gambia|2020-07-27	Africa|hCoV-19/South Africa/Tygerberg 20/2020|EPI ISL 464131|B.1.8|South Africa|2020-04-09	0.0001025501	Africa
Africa|hCoV-19/Gambia/GC19-3192/2020|EPI ISL 561046|B.1.5|Gambia|2020-07-27	Africa|hCoV-19/South Africa/Tygerberg 20/2020|EPI ISL 464131|B.1.8|South Africa|2020-04-09	0.0001354369	Africa
Africa|hCoV-19/Gambia/GC19-3193/2020|EPI ISL 561047|B.1.5.12|Gambia|2020-07-27	Africa|hCoV-19/South Africa/Tygerberg 20/2020|EPI ISL 464131|B.1.8|South Africa|2020-04-09	0.0001692487	Africa
Africa|hCoV-19/Gambia/GC19-3208/2020|EPI ISL 561048|B.1.5.12|Gambia|2020-07-27	Africa|hCoV-19/South Africa/Tygerberg 20/2020|EPI ISL 464131|B.1.8|South Africa|2020-04-09	0.0002369979	Africa
Africa|hCoV-19/Gambia/GC19-3209/2020|EPI ISL 561049|B.1.5.12|Gambia|2020-07-27	Africa|hCoV-19/South Africa/Tygerberg 20/2020|EPI ISL 464131|B.1.8|South Africa|2020-04-09	0.0001354145	Africa
Africa|hCoV-19/Gambia/GC19-3210/2020|EPI ISL 561050|B.1.5.12|Gambia|2020-07-27	Africa|hCoV-19/South Africa/Tygerberg 20/2020|EPI ISL 464131|B.1.8|South Africa|2020-04-09	0.0001387372	Africa
Africa|hCoV-19/Gambia/GC19-3214/2020|EPI ISL 561051|B.1.1.293|Gambia|2020-07-27	Africa|hCoV-19/South Africa/Tygerberg 20/2020|EPI ISL 464131|B.1.8|South Africa|2020-04-09	0.0001692881	Africa
Africa|hCoV-19/Gambia/GC19-3219/2020|EPI ISL 561052|B.1.5.12|Gambia|2020-07-27	Africa|hCoV-19/South Africa/Tygerberg 20/2020|EPI ISL 464131|B.1.8|South Africa|2020-04-09	0.0001680317	Africa
Africa|hCoV-19/Gambia/GC19-3246/2020|EPI ISL 561053|B.1.5.12|Gambia|2020-07-27	Africa|hCoV-19/South Africa/Tygerberg 20/2020|EPI ISL 464131|B.1.8|South Africa|2020-04-09	0.0001692692	Africa
Africa|hCoV-19/Gambia/GC19-3255/2020|EPI ISL 561054|B.1.177|Gambia|2020-07-27	Africa|hCoV-19/South Africa/Tygerberg 20/2020|EPI ISL 464131|B.1.8|South Africa|2020-04-09	0.0001015736	Africa
Africa|hCoV-19/Gambia/GC19-3266/2020|EPI ISL 561055|B.1.5|Gambia|2020-07-27	Africa|hCoV-19/South Africa/Tygerberg 20/2020|EPI ISL 464131|B.1.8|South Africa|2020-04-09	0.0000677075	Africa
Africa|hCoV-19/Gambia/GC19-3267/2020|EPI ISL 561056|B.1.5.12|Gambia|2020-07-27	Africa|hCoV-19/South Africa/Tygerberg 20/2020|EPI ISL 464131|B.1.8|South Africa|2020-04-09	0.0001015598	Africa
Africa|hCoV-19/Gambia/GC19-3278/2020|EPI ISL 561058|B.1.5.12|Gambia|2020-07-27	Africa|hCoV-19/South Africa/Tygerberg 20/2020|EPI ISL 464131|B.1.8|South Africa|2020-04-09	0.0001353976	Africa
Africa|hCoV-19/Gambia/GC19-3301/2020|EPI ISL 561059|B.1.5.12|Gambia|2020-07-27	Africa|hCoV-19/South Africa/Tygerberg 20/2020|EPI ISL 464131|B.1.8|South Africa|2020-04-09	0.0001354113	Africa
Africa|hCoV-19/Gambia/GC19-3317/2020|EPI ISL 561060|B.1.5|Gambia|2020-07-27	Africa|hCoV-19/South Africa/Tygerberg 20/2020|EPI ISL 464131|B.1.8|South Africa|2020-04-09	0.0001344511	Africa
Africa|hCoV-19/Gambia/GC19-3323/2020|EPI ISL 561061|B.1.5|Gambia|2020-07-27	Africa|hCoV-19/South Africa/Tygerberg 20/2020|EPI ISL 464131|B.1.8|South Africa|2020-04-09	0.0001015781	Africa
Africa|hCoV-19/Gambia/GC19-3358/2020|EPI ISL 561062|B.1.1.293|Gambia|2020-07-27	Africa|hCoV-19/South Africa/Tygerberg 20/2020|EPI ISL 464131|B.1.8|South Africa|2020-04-09	0.0003697306	Africa
Africa|hCoV-19/Gambia/GC19-3365/2020|EPI ISL 561063|B.1.5.12|Gambia|2020-07-27	Africa|hCoV-19/South Africa/Tygerberg 20/2020|EPI ISL 464131|B.1.8|South Africa|2020-04-09	0.0002031252	Africa
Africa|hCoV-19/Gambia/GC19-3373/2020|EPI ISL 561064|B.1.5|Gambia|2020-07-27	Africa|hCoV-19/South Africa/Tygerberg 20/2020|EPI ISL 464131|B.1.8|South Africa|2020-04-09	0.0000677075	Africa
Africa|hCoV-19/Gambia/GC19-3374/2020|EPI ISL 561065|B.1.5.12|Gambia|2020-07-27	Africa|hCoV-19/South Africa/Tygerberg 20/2020|EPI ISL 464131|B.1.8|South Africa|2020-04-09	0.0001692544	Africa
Africa|hCoV-19/Gambia/GC19-3375/2020|EPI ISL 561066|B.1.5.12|Gambia|2020-07-27	Africa|hCoV-19/South Africa/Tygerberg 20/2020|EPI ISL 464131|B.1.8|South Africa|2020-04-09	0.0001353975	Africa
Africa|hCoV-19/Gambia/GC19-3380/2020|EPI ISL 561067|B.1.5.12|Gambia|2020-07-27	Africa|hCoV-19/South Africa/Tygerberg 20/2020|EPI ISL 464131|B.1.8|South Africa|2020-04-09	0.0001692659	Africa
Africa|hCoV-19/Gambia/GC19-3381/2020|EPI ISL 561068|B.1.5.12|Gambia|2020-07-27	Africa|hCoV-19/South Africa/Tygerberg 20/2020|EPI ISL 464131|B.1.8|South Africa|2020-04-09	0.0003360826	Africa
Africa|hCoV-19/Gambia/GC19-3396/2020|EPI ISL 561069|B.1.5.12|Gambia|2020-07-27	Africa|hCoV-19/South Africa/Tygerberg 20/2020|EPI ISL 464131|B.1.8|South Africa|2020-04-09	0.0003024683	Africa
Africa|hCoV-19/Gambia/GC19-3398/2020|EPI ISL 561070|B.1.1.242|Gambia|2020-07-27	Africa|hCoV-19/South Africa/Tygerberg 20/2020|EPI ISL 464131|B.1.8|South Africa|2020-04-09	0.0004369633	Africa
Africa|hCoV-19/Gambia/GC19-3399/2020|EPI ISL 561172|B.1.5|Gambia|2020-07-27	Africa|hCoV-19/South Africa/Tygerberg 20/2020|EPI ISL 464131|B.1.8|South Africa|2020-04-09	0.0001680537	Africa
Africa|hCoV-19/Gambia/GC19-3400/2020|EPI ISL 561173|B.1.5|Gambia|2020-07-27	Africa|hCoV-19/South Africa/Tygerberg 20/2020|EPI ISL 464131|B.1.8|South Africa|2020-04-09	0.0001680334	Africa
Africa|hCoV-19/Gambia/GC19-3407/2020|EPI ISL 561174|B.1.1.242|Gambia|2020-07-27	Africa|hCoV-19/South Africa/Tygerberg 20/2020|EPI ISL 464131|B.1.8|South Africa|2020-04-09	0.0002016537	Africa
Africa|hCoV-19/Gambia/GC19-3411/2020|EPI ISL 561175|B.1.5.12|Gambia|2020-07-27	Africa|hCoV-19/South Africa/Tygerberg 20/2020|EPI ISL 464131|B.1.8|South Africa|2020-04-09	0.0002389741	Africa
Africa|hCoV-19/Gambia/GC19-3418/2020|EPI ISL 561176|B.1.1.242|Gambia|2020-07-27	Africa|hCoV-19/South Africa/Tygerberg 20/2020|EPI ISL 464131|B.1.8|South Africa|2020-04-09	0.0002688670	Africa
Africa|hCoV-19/Gambia/GC19-3429/2020|EPI ISL 561178|B.1.5.12|Gambia|2020-07-27	Africa|hCoV-19/South Africa/Tygerberg 20/2020|EPI ISL 464131|B.1.8|South Africa|2020-04-09	0.0001680091	Africa
Africa|hCoV-19/Gambia/GC19-3432/2020|EPI ISL 561179|B.1.5.12|Gambia|2020-07-27	Africa|hCoV-19/South Africa/Tygerberg 20/2020|EPI ISL 464131|B.1.8|South Africa|2020-04-09	0.0003386187	Africa
Africa|hCoV-19/Gambia/GC19-3438/2020|EPI ISL 561180|B.1.5.12|Gambia|2020-07-27	Africa|hCoV-19/South Africa/Tygerberg 20/2020|EPI ISL 464131|B.1.8|South Africa|2020-04-09	0.0003024856	Africa
Africa|hCoV-19/Gambia/GC19-3445/2020|EPI ISL 561181|B.1.5.12|Gambia|2020-07-27	Africa|hCoV-19/South Africa/Tygerberg 20/2020|EPI ISL 464131|B.1.8|South Africa|2020-04-09	0.0003696984	Africa
Africa|hCoV-19/Gambia/GC19-3448/2020|EPI ISL 561183|B.1.5|Gambia|2020-07-27	Africa|hCoV-19/South Africa/Tygerberg 20/2020|EPI ISL 464131|B.1.8|South Africa|2020-04-09	0.0001025396	Africa
Africa|hCoV-19/Gambia/GC19-3497/2020|EPI ISL 561184|B.1.5.12|Gambia|2020-07-27	Africa|hCoV-19/South Africa/Tygerberg 20/2020|EPI ISL 464131|B.1.8|South Africa|2020-04-09	0.0003024480	Africa
Africa|hCoV-19/Gambia/GC19-3503/2020|EPI ISL 561186|B.1.5.12|Gambia|2020-07-27	Africa|hCoV-19/South Africa/Tygerberg 20/2020|EPI ISL 464131|B.1.8|South Africa|2020-04-09	0.0002047888	Africa
Africa|hCoV-19/Gambia/GC19-3504/2020|EPI ISL 561187|B.1.5.12|Gambia|2020-07-27	Africa|hCoV-19/South Africa/Tygerberg 20/2020|EPI ISL 464131|B.1.8|South Africa|2020-04-09	0.0002708483	Africa
Africa|hCoV-19/Gambia/GC19-3505/2020|EPI ISL 561188|B.1.5.12|Gambia|2020-07-27	Africa|hCoV-19/South Africa/Tygerberg 20/2020|EPI ISL 464131|B.1.8|South Africa|2020-04-09	0.0002352413	Africa
Africa|hCoV-19/Gambia/GC19-3529/2020|EPI ISL 561191|B.1.5.12|Gambia|2020-07-27	Africa|hCoV-19/South Africa/Tygerberg 20/2020|EPI ISL 464131|B.1.8|South Africa|2020-04-09	0.0003024754	Africa
Africa|hCoV-19/Gambia/GC19-3530/2020|EPI ISL 561192|B.1.5.12|Gambia|2020-07-27	Africa|hCoV-19/South Africa/Tygerberg 20/2020|EPI ISL 464131|B.1.8|South Africa|2020-04-09	0.0001723281	Africa
Africa|hCoV-19/Gambia/GC19-3533/2020|EPI ISL 561193|B.1.1.293|Gambia|2020-07-27	Africa|hCoV-19/South Africa/Tygerberg 20/2020|EPI ISL 464131|B.1.8|South Africa|2020-04-09	0.0003025120	Africa
Africa|hCoV-19/Gambia/GC19-3535/2020|EPI ISL 561194|B.1.1.242|Gambia|2020-07-27	Africa|hCoV-19/South Africa/Tygerberg 20/2020|EPI ISL 464131|B.1.8|South Africa|2020-04-09	0.0003697357	Africa
Africa|hCoV-19/Gambia/GC19-3550/2020|EPI ISL 561195|B.1.5.12|Gambia|2020-07-27	Africa|hCoV-19/South Africa/Tygerberg 20/2020|EPI ISL 464131|B.1.8|South Africa|2020-04-09	0.0002688580	Africa
Africa|hCoV-19/Gambia/GC19-3565/2020|EPI ISL 561196|B.1.5.12|Gambia|2020-07-27	Africa|hCoV-19/South Africa/Tygerberg 20/2020|EPI ISL 464131|B.1.8|South Africa|2020-04-09	0.0002016150	Africa
Africa|hCoV-19/Gambia/GC19-3578/2020|EPI ISL 561197|B.1.5.12|Gambia|2020-07-27	Africa|hCoV-19/South Africa/Tygerberg 20/2020|EPI ISL 464131|B.1.8|South Africa|2020-04-09	0.0002353330	Africa
Africa|hCoV-19/Gambia/GC19-3629/2020|EPI ISL 561199|B.1.5.12|Gambia|2020-07-27	Africa|hCoV-19/South Africa/Tygerberg 20/2020|EPI ISL 464131|B.1.8|South Africa|2020-04-09	0.0003360973	Africa
Africa|hCoV-19/Gambia/GC19-3656/2020|EPI ISL 561201|B.1.5.12|Gambia|2020-07-27	Africa|hCoV-19/South Africa/Tygerberg 20/2020|EPI ISL 464131|B.1.8|South Africa|2020-04-09	0.0002352460	Africa
Africa|hCoV-19/Gambia/GC19-3659/2020|EPI ISL 561202|B.1.1|Gambia|2020-07-27	Africa|hCoV-19/South Africa/Tygerberg 20/2020|EPI ISL 464131|B.1.8|South Africa|2020-04-09	0.0002352688	Africa
Africa|hCoV-19/Gambia/GC19-3666/2020|EPI ISL 561204|B.1.5.12|Gambia|2020-07-27	Africa|hCoV-19/South Africa/Tygerberg 20/2020|EPI ISL 464131|B.1.8|South Africa|2020-04-09	0.0003049377	Africa
Africa|hCoV-19/Gambia/GC19-3769/2020|EPI ISL 561072|B.1.292|Gambia|2020-07-27	Africa|hCoV-19/South Africa/Tygerberg 20/2020|EPI ISL 464131|B.1.8|South Africa|2020-04-09	0.0002389137	Africa
Africa|hCoV-19/Gambia/GC19-3773/2020|EPI ISL 561073|B.1.5.12|Gambia|2020-07-27	Africa|hCoV-19/South Africa/Tygerberg 20/2020|EPI ISL 464131|B.1.8|South Africa|2020-04-09	0.0003024683	Africa
Africa|hCoV-19/Gambia/GC19-3774/2020|EPI ISL 561074|B.1.5.12|Gambia|2020-07-27	Africa|hCoV-19/South Africa/Tygerberg 20/2020|EPI ISL 464131|B.1.8|South Africa|2020-04-09	0.0002688553	Africa
Africa|hCoV-19/Gambia/GC19-3794/2020|EPI ISL 561078|B.1.5.12|Gambia|2020-07-27	Africa|hCoV-19/South Africa/Tygerberg 20/2020|EPI ISL 464131|B.1.8|South Africa|2020-04-09	0.0002730574	Africa
Africa|hCoV-19/Gambia/GC19-3796/2020|EPI ISL 561079|B.1.5.12|Gambia|2020-07-27	Africa|hCoV-19/South Africa/Tygerberg 20/2020|EPI ISL 464131|B.1.8|South Africa|2020-04-09	0.0003024540	Africa
Africa|hCoV-19/Gambia/GC19-3798/2020|EPI ISL 561080|B.1.1.242|Gambia|2020-07-27	Africa|hCoV-19/South Africa/Tygerberg 20/2020|EPI ISL 464131|B.1.8|South Africa|2020-04-09	0.0004072804	Africa
Africa|hCoV-19/Gambia/GC19-3799/2020|EPI ISL 561081|B.1.1.242|Gambia|2020-07-27	Africa|hCoV-19/South Africa/Tygerberg 20/2020|EPI ISL 464131|B.1.8|South Africa|2020-04-09	0.0004033251	Africa
Africa|hCoV-19/Gambia/GC19-3802/2020|EPI ISL 561082|B.1.5.12|Gambia|2020-07-27	Africa|hCoV-19/South Africa/Tygerberg 20/2020|EPI ISL 464131|B.1.8|South Africa|2020-04-09	0.0003360781	Africa
Africa|hCoV-19/Gambia/GC19-3805/2020|EPI ISL 561083|B.1.5.12|Gambia|2020-07-27	Africa|hCoV-19/South Africa/Tygerberg 20/2020|EPI ISL 464131|B.1.8|South Africa|2020-04-09	0.0003024612	Africa
Africa|hCoV-19/Gambia/GC19-3806/2020|EPI ISL 561084|B.1.1.293|Gambia|2020-07-27	Africa|hCoV-19/South Africa/Tygerberg 20/2020|EPI ISL 464131|B.1.8|South Africa|2020-04-09	0.0003024875	Africa
Africa|hCoV-19/Gambia/GC19-3807/2020|EPI ISL 561085|B.1.1.293|Gambia|2020-07-27	Africa|hCoV-19/South Africa/Tygerberg 20/2020|EPI ISL 464131|B.1.8|South Africa|2020-04-09	0.0003361299	Africa
Africa|hCoV-19/Gambia/GC19-3812/2020|EPI ISL 561086|B.1.1.293|Gambia|2020-07-27	Africa|hCoV-19/South Africa/Tygerberg 20/2020|EPI ISL 464131|B.1.8|South Africa|2020-04-09	0.0003705099	Africa
Africa|hCoV-19/Gambia/GC19-3813/2020|EPI ISL 561087|B.1.1.293|Gambia|2020-07-27	Africa|hCoV-19/South Africa/Tygerberg 20/2020|EPI ISL 464131|B.1.8|South Africa|2020-04-09	0.0003361186	Africa
Africa|hCoV-19/Gambia/GC19-3814/2020|EPI ISL 561088|B.1|Gambia|2020-07-27	Africa|hCoV-19/South Africa/Tygerberg 20/2020|EPI ISL 464131|B.1.8|South Africa|2020-04-09	0.0004033668	Africa
Africa|hCoV-19/Gambia/GC19-3816/2020|EPI ISL 561089|B.1.1.293|Gambia|2020-07-27	Africa|hCoV-19/South Africa/Tygerberg 20/2020|EPI ISL 464131|B.1.8|South Africa|2020-04-09	0.0002031362	Africa
Africa|hCoV-19/Gambia/GC19-3818/2020|EPI ISL 561090|B.1.1.293|Gambia|2020-07-27	Africa|hCoV-19/South Africa/Tygerberg 20/2020|EPI ISL 464131|B.1.8|South Africa|2020-04-09	0.0004033506	Africa
Africa|hCoV-19/Gambia/GC19-3820/2020|EPI ISL 561091|B.1.1.293|Gambia|2020-07-27	Africa|hCoV-19/South Africa/Tygerberg 20/2020|EPI ISL 464131|B.1.8|South Africa|2020-04-09	0.0003361187	Africa
Africa|hCoV-19/Gambia/GC19-3821/2020|EPI ISL 561092|B.1.5.12|Gambia|2020-07-27	Africa|hCoV-19/South Africa/Tygerberg 20/2020|EPI ISL 464131|B.1.8|South Africa|2020-04-09	0.0002067837	Africa
Africa|hCoV-19/Gambia/GC19-3822/2020|EPI ISL 561093|B.1.5.12|Gambia|2020-07-27	Africa|hCoV-19/South Africa/Tygerberg 20/2020|EPI ISL 464131|B.1.8|South Africa|2020-04-09	0.0003024683	Africa
Africa|hCoV-19/Gambia/GC19-3823/2020|EPI ISL 561094|B.1.5.12|Gambia|2020-07-27	Africa|hCoV-19/South Africa/Tygerberg 20/2020|EPI ISL 464131|B.1.8|South Africa|2020-04-09	0.0003047301	Africa
Africa|hCoV-19/Gambia/GC19-3835/2020|EPI ISL 561096|B.1.1.293|Gambia|2020-07-27	Africa|hCoV-19/South Africa/Tygerberg 20/2020|EPI ISL 464131|B.1.8|South Africa|2020-04-09	0.0003024976	Africa
Africa|hCoV-19/Gambia/GC19-3836/2020|EPI ISL 561097|B.1.5.12|Gambia|2020-07-27	Africa|hCoV-19/South Africa/Tygerberg 20/2020|EPI ISL 464131|B.1.8|South Africa|2020-04-09	0.0002688372	Africa
Africa|hCoV-19/Gambia/GC19-3839/2020|EPI ISL 561098|B.1.5.12|Gambia|2020-07-27	Africa|hCoV-19/South Africa/Tygerberg 20/2020|EPI ISL 464131|B.1.8|South Africa|2020-04-09	0.0003024683	Africa
Africa|hCoV-19/Gambia/GC19-3842/2020|EPI ISL 561099|B.1.1.293|Gambia|2020-07-27	Africa|hCoV-19/South Africa/Tygerberg 20/2020|EPI ISL 464131|B.1.8|South Africa|2020-04-09	0.0004033587	Africa
Africa|hCoV-19/Gambia/GC19-3846/2020|EPI ISL 561100|B.1.1.293|Gambia|2020-07-27	Africa|hCoV-19/South Africa/Tygerberg 20/2020|EPI ISL 464131|B.1.8|South Africa|2020-04-09	0.0003697380	Africa
Africa|hCoV-19/Gambia/GC19-3852/2020|EPI ISL 561101|B.1.5.12|Gambia|2020-07-27	Africa|hCoV-19/South Africa/Tygerberg 20/2020|EPI ISL 464131|B.1.8|South Africa|2020-04-09	0.0003072199	Africa
Africa|hCoV-19/Gambia/GC19-3854/2020|EPI ISL 561102|B.1.1.293|Gambia|2020-07-27	Africa|hCoV-19/South Africa/Tygerberg 20/2020|EPI ISL 464131|B.1.8|South Africa|2020-04-09	0.0004033587	Africa
Africa|hCoV-19/Gambia/GC192573/2020|EPI ISL 561115|B.1.5.12|Gambia|2020-07-21	Africa|hCoV-19/South Africa/Tygerberg 20/2020|EPI ISL 464131|B.1.8|South Africa|2020-04-09	0.0003024815	Africa
Africa|hCoV-19/Gambia/GC192576/2020|EPI ISL 561117|B.1.5.12|Gambia|2020-07-21	Africa|hCoV-19/South Africa/Tygerberg 20/2020|EPI ISL 464131|B.1.8|South Africa|2020-04-09	0.0002032814	Africa
Africa|hCoV-19/Gambia/GC192579/2020|EPI ISL 561118|B.1.5.12|Gambia|2020-07-21	Africa|hCoV-19/South Africa/Tygerberg 20/2020|EPI ISL 464131|B.1.8|South Africa|2020-04-09	0.0002044727	Africa
Africa|hCoV-19/Gambia/GC192602/2020|EPI ISL 561120|B.1.1.293|Gambia|2020-07-21	Africa|hCoV-19/South Africa/Tygerberg 20/2020|EPI ISL 464131|B.1.8|South Africa|2020-04-09	0.0004033506	Africa
Africa|hCoV-19/Gambia/GC192610/2020|EPI ISL 561121|B.1.1.293|Gambia|2020-07-21	Africa|hCoV-19/South Africa/Tygerberg 20/2020|EPI ISL 464131|B.1.8|South Africa|2020-04-09	0.0004033506	Africa
Africa|hCoV-19/Gambia/GC192751/2020|EPI ISL 561138|B.1.5.12|Gambia|2020-07-21	Africa|hCoV-19/South Africa/Tygerberg 20/2020|EPI ISL 464131|B.1.8|South Africa|2020-04-09	0.0003361040	Africa
Africa|hCoV-19/Gambia/GC192756/2020|EPI ISL 561139|B.1.5.12|Gambia|2020-07-22	Africa|hCoV-19/South Africa/Tygerberg 20/2020|EPI ISL 464131|B.1.8|South Africa|2020-04-09	0.0002688553	Africa
Africa|hCoV-19/Gambia/GC192772/2020|EPI ISL 561140|B.1.1|Gambia|2020-07-22	Africa|hCoV-19/South Africa/Tygerberg 20/2020|EPI ISL 464131|B.1.8|South Africa|2020-04-09	0.0003697306	Africa
Africa|hCoV-19/Gambia/GC192778/2020|EPI ISL 561141|B.1.1|Gambia|2020-07-22	Africa|hCoV-19/South Africa/Tygerberg 20/2020|EPI ISL 464131|B.1.8|South Africa|2020-04-09	0.0002688814	Africa
Africa|hCoV-19/Gambia/GC192781/2020|EPI ISL 561142|B.1.5.12|Gambia|2020-07-22	Africa|hCoV-19/South Africa/Tygerberg 20/2020|EPI ISL 464131|B.1.8|South Africa|2020-04-09	0.0003024683	Africa
Africa|hCoV-19/Gambia/GC192782/2020|EPI ISL 561143|B.1.5.12|Gambia|2020-07-22	Africa|hCoV-19/South Africa/Tygerberg 20/2020|EPI ISL 464131|B.1.8|South Africa|2020-04-09	0.0003024754	Africa
Africa|hCoV-19/Gambia/GC192786/2020|EPI ISL 561144|B.1.1.293|Gambia|2020-07-22	Africa|hCoV-19/South Africa/Tygerberg 20/2020|EPI ISL 464131|B.1.8|South Africa|2020-04-09	0.0003361040	Africa
Africa|hCoV-19/Gambia/GC192789/2020|EPI ISL 561145|B.1|Gambia|2020-07-22	Africa|hCoV-19/South Africa/Tygerberg 20/2020|EPI ISL 464131|B.1.8|South Africa|2020-04-09	0.0002352326	Africa
Africa|hCoV-19/Gambia/GC192811/2020|EPI ISL 561147|B.1.5.12|Gambia|2020-07-22	Africa|hCoV-19/South Africa/Tygerberg 20/2020|EPI ISL 464131|B.1.8|South Africa|2020-04-09	0.0002732625	Africa
Africa|hCoV-19/Gambia/GC192812/2020|EPI ISL 561148|B.1.1.293|Gambia|2020-07-22	Africa|hCoV-19/South Africa/Tygerberg 20/2020|EPI ISL 464131|B.1.8|South Africa|2020-04-09	0.0002688606	Africa
Africa|hCoV-19/Gambia/NPHL-038/2020|EPI ISL 561205|B.1.1|Gambia|2020	Africa|hCoV-19/South Africa/Tygerberg 20/2020|EPI ISL 464131|B.1.8|South Africa|2020-04-09	0.0004033601	Africa
Africa|hCoV-19/Gambia/NPHL-061/2020|EPI ISL 561206|B.1.5.12|Gambia|2020	Africa|hCoV-19/South Africa/Tygerberg 20/2020|EPI ISL 464131|B.1.8|South Africa|2020-04-09	0.0003697071	Africa
Africa|hCoV-19/Gambia/NPHL-1168/2020|EPI ISL 561212|B.1.5.12|Gambia|2020-06-27	Africa|hCoV-19/South Africa/Tygerberg 20/2020|EPI ISL 464131|B.1.8|South Africa|2020-04-09	0.0003697293	Africa
Africa|hCoV-19/Gambia/NPHL-1208/2020|EPI ISL 561213|B.1.5.12|Gambia|2020-06-30	Africa|hCoV-19/South Africa/Tygerberg 20/2020|EPI ISL 464131|B.1.8|South Africa|2020-04-09	0.0001362148	Africa
Africa|hCoV-19/Gambia/NPHL-1209/2020|EPI ISL 561214|B.1.5.12|Gambia|2020-06-30	Africa|hCoV-19/South Africa/Tygerberg 20/2020|EPI ISL 464131|B.1.8|South Africa|2020-04-09	0.0001029890	Africa
Africa|hCoV-19/Gambia/NPHL-1212/2020|EPI ISL 561215|B.1.5.12|Gambia|2020-06-30	Africa|hCoV-19/South Africa/Tygerberg 20/2020|EPI ISL 464131|B.1.8|South Africa|2020-04-09	0.0002352223	Africa
Africa|hCoV-19/Gambia/NPHL-1224/2020|EPI ISL 561217|B.1.1.293|Gambia|2020-06-30	Africa|hCoV-19/South Africa/Tygerberg 20/2020|EPI ISL 464131|B.1.8|South Africa|2020-04-09	0.0002458719	Africa
Africa|hCoV-19/Gambia/NPHL-1230/2020|EPI ISL 561218|B.1.5|Gambia|2020-06-30	Africa|hCoV-19/South Africa/Tygerberg 20/2020|EPI ISL 464131|B.1.8|South Africa|2020-04-09	0.0000680969	Africa
Africa|hCoV-19/Gambia/NPHL-1248/2020|EPI ISL 561222|B.1.5|Gambia|2020-07-01	Africa|hCoV-19/South Africa/Tygerberg 20/2020|EPI ISL 464131|B.1.8|South Africa|2020-04-09	0.0000680924	Africa
Africa|hCoV-19/Gambia/NPHL-1258/2020|EPI ISL 561223|B.1.292|Gambia|2020-07-02	Africa|hCoV-19/South Africa/Tygerberg 20/2020|EPI ISL 464131|B.1.8|South Africa|2020-04-09	0.0002016190	Africa
Africa|hCoV-19/Gambia/NPHL-1422/2020|EPI ISL 561228|B.1.5|Gambia|2020-07-04	Africa|hCoV-19/South Africa/Tygerberg 20/2020|EPI ISL 464131|B.1.8|South Africa|2020-04-09	0.0001060088	Africa
Africa|hCoV-19/Gambia/NPHL-1424/2020|EPI ISL 561229|B.1.292|Gambia|2020-07-04	Africa|hCoV-19/South Africa/Tygerberg 20/2020|EPI ISL 464131|B.1.8|South Africa|2020-04-09	0.0002016795	Africa
Africa|hCoV-19/Gambia/NPHL-1446/2020|EPI ISL 561230|B.1.5|Gambia|2020-07-04	Africa|hCoV-19/South Africa/Tygerberg 20/2020|EPI ISL 464131|B.1.8|South Africa|2020-04-09	0.0000680924	Africa
Africa|hCoV-19/Gambia/NPHL-1477/2020|EPI ISL 561231|B.1.5|Gambia|2020	Africa|hCoV-19/South Africa/Tygerberg 20/2020|EPI ISL 464131|B.1.8|South Africa|2020-04-09	0.0000703184	Africa
Africa|hCoV-19/Gambia/NPHL-1514/2020|EPI ISL 561232|B.1.1|Gambia|2020	Africa|hCoV-19/South Africa/Tygerberg 20/2020|EPI ISL 464131|B.1.8|South Africa|2020-04-09	0.0003024743	Africa
Africa|hCoV-19/Gambia/NPHL-1641/2020|EPI ISL 561235|B.1.292|Gambia|2020-07-31	Africa|hCoV-19/South Africa/Tygerberg 20/2020|EPI ISL 464131|B.1.8|South Africa|2020-04-09	0.0002437352	Africa
Africa|hCoV-19/Gambia/NPHL-1645/2020|EPI ISL 561236|B.1.1.293|Gambia|2020-08-04	Africa|hCoV-19/South Africa/Tygerberg 20/2020|EPI ISL 464131|B.1.8|South Africa|2020-04-09	0.0002366262	Africa
Africa|hCoV-19/Gambia/NPHL-1711/2020|EPI ISL 561237|B.1.1.293|Gambia|2020-08-04	Africa|hCoV-19/South Africa/Tygerberg 20/2020|EPI ISL 464131|B.1.8|South Africa|2020-04-09	0.0002688606	Africa
Africa|hCoV-19/Gambia/NPHL-1746/2020|EPI ISL 561238|B.1.1|Gambia|2020-07-20	Africa|hCoV-19/South Africa/Tygerberg 20/2020|EPI ISL 464131|B.1.8|South Africa|2020-04-09	0.0002016644	Africa
Africa|hCoV-19/Gambia/NPHL-1921/2020|EPI ISL 561239|B.1.1|Gambia|2020	Africa|hCoV-19/South Africa/Tygerberg 20/2020|EPI ISL 464131|B.1.8|South Africa|2020-04-09	0.0003697306	Africa
Africa|hCoV-19/Gambia/NPHL-1968/2020|EPI ISL 561240|B.1.1|Gambia|2020-07-16	Africa|hCoV-19/South Africa/Tygerberg 20/2020|EPI ISL 464131|B.1.8|South Africa|2020-04-09	0.0003697306	Africa
Africa|hCoV-19/Gambia/NPHL-2037/2020|EPI ISL 561241|B.1.1|Gambia|2020-07-15	Africa|hCoV-19/South Africa/Tygerberg 20/2020|EPI ISL 464131|B.1.8|South Africa|2020-04-09	0.0003361232	Africa
Africa|hCoV-19/Gambia/NPHL-2268/2020|EPI ISL 561242|B.1.1|Gambia|2020	Africa|hCoV-19/South Africa/Tygerberg 20/2020|EPI ISL 464131|B.1.8|South Africa|2020-04-09	0.0001684335	Africa
Africa|hCoV-19/Gambia/NPHL-2344/2020|EPI ISL 561243|B.1.292|Gambia|2020	Africa|hCoV-19/South Africa/Tygerberg 20/2020|EPI ISL 464131|B.1.8|South Africa|2020-04-09	0.0002688596	Africa
Africa|hCoV-19/Gambia/NPHL-2374/2020|EPI ISL 561244|B.1.5.12|Gambia|2020	Africa|hCoV-19/South Africa/Tygerberg 20/2020|EPI ISL 464131|B.1.8|South Africa|2020-04-09	0.0002352302	Africa
Africa|hCoV-19/Gambia/NPHL-242/2020|EPI ISL 561245|B.1.5|Gambia|2020	Africa|hCoV-19/South Africa/Tygerberg 20/2020|EPI ISL 464131|B.1.8|South Africa|2020-04-09	0.0000672070	Africa
Africa|hCoV-19/Gambia/NPHL-243/2020|EPI ISL 561246|B.1.5|Gambia|2020	Africa|hCoV-19/South Africa/Tygerberg 20/2020|EPI ISL 464131|B.1.8|South Africa|2020-04-09	0.0001373465	Africa
Africa|hCoV-19/Gambia/NPHL-244/2020|EPI ISL 561247|B.1.1.293|Gambia|2020	Africa|hCoV-19/South Africa/Tygerberg 20/2020|EPI ISL 464131|B.1.8|South Africa|2020-04-09	0.0003051164	Africa
Africa|hCoV-19/Gambia/NPHL-2443/2020|EPI ISL 561248|B.1.5.12|Gambia|2020	Africa|hCoV-19/South Africa/Tygerberg 20/2020|EPI ISL 464131|B.1.8|South Africa|2020-04-09	0.0002352222	Africa
Africa|hCoV-19/Gambia/NPHL-2444/2020|EPI ISL 561249|B.1.292|Gambia|2020-07-21	Africa|hCoV-19/South Africa/Tygerberg 20/2020|EPI ISL 464131|B.1.8|South Africa|2020-04-09	0.0002352270	Africa
Africa|hCoV-19/Gambia/NPHL-2446/2020|EPI ISL 561250|B.1.1|Gambia|2020	Africa|hCoV-19/South Africa/Tygerberg 20/2020|EPI ISL 464131|B.1.8|South Africa|2020-04-09	0.0003791988	Africa
Africa|hCoV-19/Gambia/NPHL-245/2020|EPI ISL 561251|B.1.1|Gambia|2020	Africa|hCoV-19/South Africa/Tygerberg 20/2020|EPI ISL 464131|B.1.8|South Africa|2020-04-09	0.0002031458	Africa
Africa|hCoV-19/Gambia/NPHL-2457/2020|EPI ISL 561252|B.1.1|Gambia|2020-07-21	Africa|hCoV-19/South Africa/Tygerberg 20/2020|EPI ISL 464131|B.1.8|South Africa|2020-04-09	0.0003791857	Africa
Africa|hCoV-19/Gambia/NPHL-2458/2020|EPI ISL 561253|B.1.292|Gambia|2020-07-21	Africa|hCoV-19/South Africa/Tygerberg 20/2020|EPI ISL 464131|B.1.8|South Africa|2020-04-09	0.0002413241	Africa
Africa|hCoV-19/Gambia/NPHL-2463/2020|EPI ISL 561254|B.1.1|Gambia|2020	Africa|hCoV-19/South Africa/Tygerberg 20/2020|EPI ISL 464131|B.1.8|South Africa|2020-04-09	0.0003830006	Africa
Africa|hCoV-19/Gambia/NPHL-2465/2020|EPI ISL 561255|B.1.1|Gambia|2020-07-21	Africa|hCoV-19/South Africa/Tygerberg 20/2020|EPI ISL 464131|B.1.8|South Africa|2020-04-09	0.0003792119	Africa
Africa|hCoV-19/Gambia/NPHL-2469/2020|EPI ISL 561256|B.1.5.12|Gambia|2020-07-21	Africa|hCoV-19/South Africa/Tygerberg 20/2020|EPI ISL 464131|B.1.8|South Africa|2020-04-09	0.0003102193	Africa
Africa|hCoV-19/Gambia/NPHL-247/2020|EPI ISL 561257|B.1.1.293|Gambia|2020	Africa|hCoV-19/South Africa/Tygerberg 20/2020|EPI ISL 464131|B.1.8|South Africa|2020-04-09	0.0003024916	Africa
Africa|hCoV-19/Gambia/NPHL-2470/2020|EPI ISL 561258|B.1.1|Gambia|2020-07-21	Africa|hCoV-19/South Africa/Tygerberg 20/2020|EPI ISL 464131|B.1.8|South Africa|2020-04-09	0.0003791988	Africa
Africa|hCoV-19/Gambia/NPHL-2472/2020|EPI ISL 561259|B.1.5.12|Gambia|2020-07-21	Africa|hCoV-19/South Africa/Tygerberg 20/2020|EPI ISL 464131|B.1.8|South Africa|2020-04-09	0.0001033865	Africa
Africa|hCoV-19/Gambia/NPHL-2473/2020|EPI ISL 561260|B.1.5.12|Gambia|2020-07-21	Africa|hCoV-19/South Africa/Tygerberg 20/2020|EPI ISL 464131|B.1.8|South Africa|2020-04-09	0.0003697343	Africa
Africa|hCoV-19/Gambia/NPHL-2478/2020|EPI ISL 561261|B.1.5.12|Gambia|2020-07-21	Africa|hCoV-19/South Africa/Tygerberg 20/2020|EPI ISL 464131|B.1.8|South Africa|2020-04-09	0.0002088905	Africa
Africa|hCoV-19/Gambia/NPHL-2497/2020|EPI ISL 561262|B.1.1.242|Gambia|2020-07-21	Africa|hCoV-19/South Africa/Tygerberg 20/2020|EPI ISL 464131|B.1.8|South Africa|2020-04-09	0.0003481643	Africa
Africa|hCoV-19/Gambia/NPHL-2504/2020|EPI ISL 561264|B.1.5.12|Gambia|2020-07-23	Africa|hCoV-19/South Africa/Tygerberg 20/2020|EPI ISL 464131|B.1.8|South Africa|2020-04-09	0.0003760931	Africa
Africa|hCoV-19/Gambia/NPHL-2514/2020|EPI ISL 561265|B.1.5.12|Gambia|2020-07-21	Africa|hCoV-19/South Africa/Tygerberg 20/2020|EPI ISL 464131|B.1.8|South Africa|2020-04-09	0.0003102225	Africa
Africa|hCoV-19/Gambia/NPHL-2521/2020|EPI ISL 561266|B.1.5.12|Gambia|2020-07-23	Africa|hCoV-19/South Africa/Tygerberg 20/2020|EPI ISL 464131|B.1.8|South Africa|2020-04-09	0.0003102098	Africa
Africa|hCoV-19/Gambia/NPHL-2522/2020|EPI ISL 561267|B.1.1.293|Gambia|2020-07-22	Africa|hCoV-19/South Africa/Tygerberg 20/2020|EPI ISL 464131|B.1.8|South Africa|2020-04-09	0.0003450079	Africa
Africa|hCoV-19/Gambia/NPHL-2524/2020|EPI ISL 561268|B.1.1|Gambia|2020-07-24	Africa|hCoV-19/South Africa/Tygerberg 20/2020|EPI ISL 464131|B.1.8|South Africa|2020-04-09	0.0003361233	Africa
Africa|hCoV-19/Gambia/NPHL-2529/2020|EPI ISL 561269|B.1.1.293|Gambia|2020-07-21	Africa|hCoV-19/South Africa/Tygerberg 20/2020|EPI ISL 464131|B.1.8|South Africa|2020-04-09	0.0003102161	Africa
Africa|hCoV-19/Gambia/NPHL-253/2020|EPI ISL 561270|B.1.1.293|Gambia|2020	Africa|hCoV-19/South Africa/Tygerberg 20/2020|EPI ISL 464131|B.1.8|South Africa|2020-04-09	0.0003360973	Africa
Africa|hCoV-19/Gambia/NPHL-2537/2020|EPI ISL 561271|B.1.1|Gambia|2020	Africa|hCoV-19/South Africa/Tygerberg 20/2020|EPI ISL 464131|B.1.8|South Africa|2020-04-09	0.0004096657	Africa
Africa|hCoV-19/Gambia/NPHL-2538/2020|EPI ISL 561272|B.1.5.12|Gambia|2020-07-21	Africa|hCoV-19/South Africa/Tygerberg 20/2020|EPI ISL 464131|B.1.8|South Africa|2020-04-09	0.0002757297	Africa
Africa|hCoV-19/Gambia/NPHL-2550/2020|EPI ISL 561274|B.1.292|Gambia|2020-07-21	Africa|hCoV-19/South Africa/Tygerberg 20/2020|EPI ISL 464131|B.1.8|South Africa|2020-04-09	0.0002067879	Africa
Africa|hCoV-19/Gambia/NPHL-2554/2020|EPI ISL 561275|B.1.5.12|Gambia|2020	Africa|hCoV-19/South Africa/Tygerberg 20/2020|EPI ISL 464131|B.1.8|South Africa|2020-04-09	0.0002067979	Africa
Africa|hCoV-19/Gambia/NPHL-2555/2020|EPI ISL 561276|B.1.1|Gambia|2020-07-21	Africa|hCoV-19/South Africa/Tygerberg 20/2020|EPI ISL 464131|B.1.8|South Africa|2020-04-09	0.0003482757	Africa
Africa|hCoV-19/Gambia/NPHL-256/2020|EPI ISL 561277|B.1.1.293|Gambia|2020	Africa|hCoV-19/South Africa/Tygerberg 20/2020|EPI ISL 464131|B.1.8|South Africa|2020-04-09	0.0002352641	Africa
Africa|hCoV-19/Gambia/NPHL-2560/2020|EPI ISL 561278|B.1.1|Gambia|2020	Africa|hCoV-19/South Africa/Tygerberg 20/2020|EPI ISL 464131|B.1.8|South Africa|2020-04-09	0.0003791857	Africa
Africa|hCoV-19/Gambia/NPHL-2567/2020|EPI ISL 561279|B.1|Gambia|2020	Africa|hCoV-19/South Africa/Tygerberg 20/2020|EPI ISL 464131|B.1.8|South Africa|2020-04-09	0.0004370085	Africa
Africa|hCoV-19/Gambia/NPHL-2573/2020|EPI ISL 561280|B.1.1.293|Gambia|2020	Africa|hCoV-19/South Africa/Tygerberg 20/2020|EPI ISL 464131|B.1.8|South Africa|2020-04-09	0.0002068072	Africa
Africa|hCoV-19/Gambia/NPHL-2586/2020|EPI ISL 561281|B.1.5.12|Gambia|2020-07-23	Africa|hCoV-19/South Africa/Tygerberg 20/2020|EPI ISL 464131|B.1.8|South Africa|2020-04-09	0.0002088491	Africa
Africa|hCoV-19/Gambia/NPHL-2588/2020|EPI ISL 561282|B.1.1|Gambia|2020	Africa|hCoV-19/South Africa/Tygerberg 20/2020|EPI ISL 464131|B.1.8|South Africa|2020-04-09	0.0004033507	Africa
Africa|hCoV-19/Gambia/NPHL-2615/2020|EPI ISL 561283|B.1.1.293|Gambia|2020-08-18	Africa|hCoV-19/South Africa/Tygerberg 20/2020|EPI ISL 464131|B.1.8|South Africa|2020-04-09	0.0003360973	Africa
Africa|hCoV-19/Gambia/NPHL-2626/2020|EPI ISL 561284|B.1.1.293|Gambia|2020	Africa|hCoV-19/South Africa/Tygerberg 20/2020|EPI ISL 464131|B.1.8|South Africa|2020-04-09	0.0002352665	Africa
Africa|hCoV-19/Gambia/NPHL-2640/2020|EPI ISL 561285|B.1.5.12|Gambia|2020-06-17	Africa|hCoV-19/South Africa/Tygerberg 20/2020|EPI ISL 464131|B.1.8|South Africa|2020-04-09	0.0002016238	Africa
Africa|hCoV-19/Gambia/NPHL-266/2020|EPI ISL 561286|B.1.5.12|Gambia|2020	Africa|hCoV-19/South Africa/Tygerberg 20/2020|EPI ISL 464131|B.1.8|South Africa|2020-04-09	0.0002757448	Africa
Africa|hCoV-19/Gambia/NPHL-2706/2020|EPI ISL 561287|B.1.292|Gambia|2020	Africa|hCoV-19/South Africa/Tygerberg 20/2020|EPI ISL 464131|B.1.8|South Africa|2020-04-09	0.0002688363	Africa
Africa|hCoV-19/Gambia/NPHL-2712/2020|EPI ISL 561288|B.1.5.12|Gambia|2020-08-03	Africa|hCoV-19/South Africa/Tygerberg 20/2020|EPI ISL 464131|B.1.8|South Africa|2020-04-09	0.0003024815	Africa
Africa|hCoV-19/Gambia/NPHL-2727/2020|EPI ISL 561289|B.1.5.12|Gambia|2020-08-04	Africa|hCoV-19/South Africa/Tygerberg 20/2020|EPI ISL 464131|B.1.8|South Africa|2020-04-09	0.0003024683	Africa
Africa|hCoV-19/Gambia/NPHL-2729/2020|EPI ISL 561290|B.1.1|Gambia|2020-07-23	Africa|hCoV-19/South Africa/Tygerberg 20/2020|EPI ISL 464131|B.1.8|South Africa|2020-04-09	0.0003697306	Africa
Africa|hCoV-19/Gambia/NPHL-2736/2020|EPI ISL 561291|B.1.1.242|Gambia|2020-07-25	Africa|hCoV-19/South Africa/Tygerberg 20/2020|EPI ISL 464131|B.1.8|South Africa|2020-04-09	0.0004033426	Africa
Africa|hCoV-19/Gambia/NPHL-2759/2020|EPI ISL 561292|B.1.5.12|Gambia|2020-08-07	Africa|hCoV-19/South Africa/Tygerberg 20/2020|EPI ISL 464131|B.1.8|South Africa|2020-04-09	0.0002688787	Africa
Africa|hCoV-19/Gambia/NPHL-2762/2020|EPI ISL 561293|B.1.5.12|Gambia|2020-07-25	Africa|hCoV-19/South Africa/Tygerberg 20/2020|EPI ISL 464131|B.1.8|South Africa|2020-04-09	0.0003360894	Africa
Africa|hCoV-19/Gambia/NPHL-2767/2020|EPI ISL 561294|B.1.1.293|Gambia|2020-07-25	Africa|hCoV-19/South Africa/Tygerberg 20/2020|EPI ISL 464131|B.1.8|South Africa|2020-04-09	0.0003697232	Africa
Africa|hCoV-19/Gambia/NPHL-2768/2020|EPI ISL 561295|B.1.1.293|Gambia|2020-07-27	Africa|hCoV-19/South Africa/Tygerberg 20/2020|EPI ISL 464131|B.1.8|South Africa|2020-04-09	0.0003024815	Africa
Africa|hCoV-19/Gambia/NPHL-277/2020|EPI ISL 561296|B.1.5.12|Gambia|2020	Africa|hCoV-19/South Africa/Tygerberg 20/2020|EPI ISL 464131|B.1.8|South Africa|2020-04-09	0.0003024754	Africa
Africa|hCoV-19/Gambia/NPHL-2785/2020|EPI ISL 561297|B.1.1.242|Gambia|2020-07-27	Africa|hCoV-19/South Africa/Tygerberg 20/2020|EPI ISL 464131|B.1.8|South Africa|2020-04-09	0.0003361019	Africa
Africa|hCoV-19/Gambia/NPHL-2790/2020|EPI ISL 561298|B.1.1.293|Gambia|2020	Africa|hCoV-19/South Africa/Tygerberg 20/2020|EPI ISL 464131|B.1.8|South Africa|2020-04-09	0.0003697306	Africa
Africa|hCoV-19/Gambia/NPHL-2825/2020|EPI ISL 561299|B.1.5.12|Gambia|2020	Africa|hCoV-19/South Africa/Tygerberg 20/2020|EPI ISL 464131|B.1.8|South Africa|2020-04-09	0.0003024409	Africa
Africa|hCoV-19/Gambia/NPHL-287/2020|EPI ISL 561300|B.1.1.293|Gambia|2020	Africa|hCoV-19/South Africa/Tygerberg 20/2020|EPI ISL 464131|B.1.8|South Africa|2020-04-09	0.0003361153	Africa
Africa|hCoV-19/Gambia/NPHL-2889/2020|EPI ISL 561301|B.1.5.12|Gambia|2020	Africa|hCoV-19/South Africa/Tygerberg 20/2020|EPI ISL 464131|B.1.8|South Africa|2020-04-09	0.0003421014	Africa
Africa|hCoV-19/Gambia/NPHL-2892/2020|EPI ISL 561302|B.1.5.12|Gambia|2020-09-07	Africa|hCoV-19/South Africa/Tygerberg 20/2020|EPI ISL 464131|B.1.8|South Africa|2020-04-09	0.0003421014	Africa
Africa|hCoV-19/Gambia/NPHL-290/2020|EPI ISL 561303|B.1.1.293|Gambia|2020	Africa|hCoV-19/South Africa/Tygerberg 20/2020|EPI ISL 464131|B.1.8|South Africa|2020-04-09	0.0003024814	Africa
Africa|hCoV-19/Gambia/NPHL-2909/2020|EPI ISL 561304|B.1.1.293|Gambia|2020-07-26	Africa|hCoV-19/South Africa/Tygerberg 20/2020|EPI ISL 464131|B.1.8|South Africa|2020-04-09	0.0003361119	Africa
Africa|hCoV-19/Gambia/NPHL-2984/2020|EPI ISL 561307|B.1.1.293|Gambia|2020	Africa|hCoV-19/South Africa/Tygerberg 20/2020|EPI ISL 464131|B.1.8|South Africa|2020-04-09	0.0003697467	Africa
Africa|hCoV-19/Gambia/NPHL-299/2020|EPI ISL 561308|B.1.1.293|Gambia|2020	Africa|hCoV-19/South Africa/Tygerberg 20/2020|EPI ISL 464131|B.1.8|South Africa|2020-04-09	0.0003361040	Africa
Africa|hCoV-19/Gambia/NPHL-3047/2020|EPI ISL 561309|B.1.5.12|Gambia|2020-07-28	Africa|hCoV-19/South Africa/Tygerberg 20/2020|EPI ISL 464131|B.1.8|South Africa|2020-04-09	0.0003393160	Africa
Africa|hCoV-19/Gambia/NPHL-3055/2020|EPI ISL 561310|B.1.5.12|Gambia|2020-07-17	Africa|hCoV-19/South Africa/Tygerberg 20/2020|EPI ISL 464131|B.1.8|South Africa|2020-04-09	0.0003360893	Africa
Africa|hCoV-19/Gambia/NPHL-3062/2020|EPI ISL 561311|B.1.5.12|Gambia|2020	Africa|hCoV-19/South Africa/Tygerberg 20/2020|EPI ISL 464131|B.1.8|South Africa|2020-04-09	0.0003393160	Africa
Africa|hCoV-19/Gambia/NPHL-3079/2020|EPI ISL 561312|B.1.5.12|Gambia|2020-07-27	Africa|hCoV-19/South Africa/Tygerberg 20/2020|EPI ISL 464131|B.1.8|South Africa|2020-04-09	0.0003421014	Africa
Africa|hCoV-19/Gambia/NPHL-3206/2020|EPI ISL 561313|B.1.1.293|Gambia|2020	Africa|hCoV-19/South Africa/Tygerberg 20/2020|EPI ISL 464131|B.1.8|South Africa|2020-04-09	0.0004033600	Africa
Africa|hCoV-19/Gambia/NPHL-3254/2020|EPI ISL 561315|B.1.5.12|Gambia|2020-07-28	Africa|hCoV-19/South Africa/Tygerberg 20/2020|EPI ISL 464131|B.1.8|South Africa|2020-04-09	0.0003388219	Africa
Africa|hCoV-19/Gambia/NPHL-3281/2020|EPI ISL 561316|B.1.1|Gambia|2020-07-28	Africa|hCoV-19/South Africa/Tygerberg 20/2020|EPI ISL 464131|B.1.8|South Africa|2020-04-09	0.0004526287	Africa
Africa|hCoV-19/Gambia/NPHL-483B/2020|EPI ISL 561318|B.1.1|Gambia|2020	Africa|hCoV-19/South Africa/Tygerberg 20/2020|EPI ISL 464131|B.1.8|South Africa|2020-04-09	0.0004528148	Africa
Africa|hCoV-19/Gambia/NPHL-704/2020|EPI ISL 561320|B.1.1.293|Gambia|2020	Africa|hCoV-19/South Africa/Tygerberg 20/2020|EPI ISL 464131|B.1.8|South Africa|2020-04-09	0.0005517433	Africa
Africa|hCoV-19/Gambia/NPHL-737/2020|EPI ISL 561323|B.1.1.293|Gambia|2020	Africa|hCoV-19/South Africa/Tygerberg 20/2020|EPI ISL 464131|B.1.8|South Africa|2020-04-09	0.0002757353	Africa
Africa|hCoV-19/Gambia/NPHL-748/2020|EPI ISL 561324|B.1.1|Gambia|2020	Africa|hCoV-19/South Africa/Tygerberg 20/2020|EPI ISL 464131|B.1.8|South Africa|2020-04-09	0.0003361232	Africa
Africa|hCoV-19/Gambia/NPHL-758/2020|EPI ISL 561326|B.1.1.293|Gambia|2020	Africa|hCoV-19/South Africa/Tygerberg 20/2020|EPI ISL 464131|B.1.8|South Africa|2020-04-09	0.0001721654	Africa
Africa|hCoV-19/Gambia/NPHL-760/2020|EPI ISL 561327|B.1.5|Gambia|2020	Africa|hCoV-19/South Africa/Tygerberg 20/2020|EPI ISL 464131|B.1.8|South Africa|2020-04-09	0.0001015643	Africa
Africa|hCoV-19/Gambia/NPHL-790/2020|EPI ISL 561329|B.1.5|Gambia|2020	Africa|hCoV-19/South Africa/Tygerberg 20/2020|EPI ISL 464131|B.1.8|South Africa|2020-04-09	0.0000682620	Africa
Africa|hCoV-19/Gambia/NPHL-923/2020|EPI ISL 561330|B.1.5.12|Gambia|2020	Africa|hCoV-19/South Africa/Tygerberg 20/2020|EPI ISL 464131|B.1.8|South Africa|2020-04-09	0.0002352381	Africa
Africa|hCoV-19/Gambia/NPHL-930/2020|EPI ISL 561331|B.1.5|Gambia|2020	Africa|hCoV-19/South Africa/Tygerberg 20/2020|EPI ISL 464131|B.1.8|South Africa|2020-04-09	0.0001023961	Africa
Africa|hCoV-19/Gambia/NPHL-941/2020|EPI ISL 561332|B.1.5.12|Gambia|2020	Africa|hCoV-19/South Africa/Tygerberg 20/2020|EPI ISL 464131|B.1.8|South Africa|2020-04-09	0.0002688426	Africa
Africa|hCoV-19/Gambia/NPHL-956/2020|EPI ISL 561334|B.1.5.12|Gambia|2020	Africa|hCoV-19/South Africa/Tygerberg 20/2020|EPI ISL 464131|B.1.8|South Africa|2020-04-09	0.0002730574	Africa
Africa|hCoV-19/Ghana/1651 S3/2020|EPI ISL 422387|A.11|Ghana|2020-03-25	Africa|hCoV-19/South Africa/Tygerberg 20/2020|EPI ISL 464131|B.1.8|South Africa|2020-04-09	0.0004194937	Africa
Africa|hCoV-19/Ghana/1659 S14/2020|EPI ISL 422405|B.1.220|Ghana|2020-03-25	Africa|hCoV-19/South Africa/Tygerberg 20/2020|EPI ISL 464131|B.1.8|South Africa|2020-04-09	0.0001400519	Africa
Africa|hCoV-19/Ghana/2230 S4/2020|EPI ISL 422390|B.40|Ghana|2020-03-25	Africa|hCoV-19/South Africa/Tygerberg 20/2020|EPI ISL 464131|B.1.8|South Africa|2020-04-09	0.0003400625	Africa
Africa|hCoV-19/Ghana/2333 S5/2020|EPI ISL 422394|B.1.3|Ghana|2020-03-27	Africa|hCoV-19/South Africa/Tygerberg 20/2020|EPI ISL 464131|B.1.8|South Africa|2020-04-09	0.0002398254	Africa
Africa|hCoV-19/Ghana/2573 S27/2020|EPI ISL 515082|A|Ghana|2020-03-29	Africa|hCoV-19/South Africa/Tygerberg 20/2020|EPI ISL 464131|B.1.8|South Africa|2020-04-09	0.0005412113	Africa
Africa|hCoV-19/Ghana/2666 S32/2020|EPI ISL 515083|A|Ghana|2020-03-27	Africa|hCoV-19/South Africa/Tygerberg 20/2020|EPI ISL 464131|B.1.8|South Africa|2020-04-09	0.0000685380	Africa
Africa|hCoV-19/Ghana/2709 S25/2020|EPI ISL 515084|B.1|Ghana|2020-03-28	Africa|hCoV-19/South Africa/Tygerberg 20/2020|EPI ISL 464131|B.1.8|South Africa|2020-04-09	0.0002691192	Africa
Africa|hCoV-19/Ghana/2828 S6/2020|EPI ISL 422397|A.11|Ghana|2020-03-29	Africa|hCoV-19/South Africa/Tygerberg 20/2020|EPI ISL 464131|B.1.8|South Africa|2020-04-09	0.0005451624	Africa
Africa|hCoV-19/Ghana/2852 S30/2020|EPI ISL 515085|B.6|Ghana|2020-03-28	Africa|hCoV-19/South Africa/Tygerberg 20/2020|EPI ISL 464131|B.1.8|South Africa|2020-04-09	0.0001710080	Africa
Africa|hCoV-19/Ghana/2914 S8/2020|EPI ISL 422399|B.1.1|Ghana|2020-03-30	Africa|hCoV-19/South Africa/Tygerberg 20/2020|EPI ISL 464131|B.1.8|South Africa|2020-04-09	0.0002080576	Africa
Africa|hCoV-19/Ghana/34927 S20/2020|EPI ISL 515086|A.11|Ghana|2020-05-23	Africa|hCoV-19/South Africa/Tygerberg 20/2020|EPI ISL 464131|B.1.8|South Africa|2020-04-09	0.0004412188	Africa
Africa|hCoV-19/Ghana/34928 S21/2020|EPI ISL 515087|A.11|Ghana|2020-05-23	Africa|hCoV-19/South Africa/Tygerberg 20/2020|EPI ISL 464131|B.1.8|South Africa|2020-04-09	0.0005448543	Africa
Africa|hCoV-19/Ghana/34980 S22/2020|EPI ISL 515088|B.1.1|Ghana|2020-05-23	Africa|hCoV-19/South Africa/Tygerberg 20/2020|EPI ISL 464131|B.1.8|South Africa|2020-04-09	0.0002079156	Africa
Africa|hCoV-19/Ghana/34983 S40/2020|EPI ISL 515089|B.1.1|Ghana|2020-05-23	Africa|hCoV-19/South Africa/Tygerberg 20/2020|EPI ISL 464131|B.1.8|South Africa|2020-04-09	0.0002730229	Africa
Africa|hCoV-19/Ghana/35012 S17/2020|EPI ISL 515090|B.1.1|Ghana|2020-05-23	Africa|hCoV-19/South Africa/Tygerberg 20/2020|EPI ISL 464131|B.1.8|South Africa|2020-04-09	0.0002688760	Africa
Africa|hCoV-19/Ghana/35019 S18/2020|EPI ISL 515091|B.1.1|Ghana|2020-05-23	Africa|hCoV-19/South Africa/Tygerberg 20/2020|EPI ISL 464131|B.1.8|South Africa|2020-04-09	0.0001719193	Africa
Africa|hCoV-19/Ghana/35183 S24/2020|EPI ISL 515092|A|Ghana|2020-05-24	Africa|hCoV-19/South Africa/Tygerberg 20/2020|EPI ISL 464131|B.1.8|South Africa|2020-04-09	0.0000695411	Africa
Africa|hCoV-19/Ghana/35280 S41/2020|EPI ISL 515093|A|Ghana|2020-05-24	Africa|hCoV-19/South Africa/Tygerberg 20/2020|EPI ISL 464131|B.1.8|South Africa|2020-04-09	0.0004478247	Africa
Africa|hCoV-19/Ghana/35394 S49/2020|EPI ISL 515094|B.1.1.307|Ghana|2020-05-24	Africa|hCoV-19/South Africa/Tygerberg 20/2020|EPI ISL 464131|B.1.8|South Africa|2020-04-09	0.0002067501	Africa
Africa|hCoV-19/Ghana/35466 S19/2020|EPI ISL 515095|B.1.1|Ghana|2020-05-24	Africa|hCoV-19/South Africa/Tygerberg 20/2020|EPI ISL 464131|B.1.8|South Africa|2020-04-09	0.0002388143	Africa
Africa|hCoV-19/Ghana/35563 S37/2020|EPI ISL 515096|A.11|Ghana|2020-05-24	Africa|hCoV-19/South Africa/Tygerberg 20/2020|EPI ISL 464131|B.1.8|South Africa|2020-04-09	0.0005714405	Africa
Africa|hCoV-19/Ghana/36523 S23/2020|EPI ISL 515097|A|Ghana|2020-05-27	Africa|hCoV-19/South Africa/Tygerberg 20/2020|EPI ISL 464131|B.1.8|South Africa|2020-04-09	0.0001026990	Africa
Africa|hCoV-19/Ghana/81216 S36/2020|EPI ISL 515098|A|Ghana|2020-05-20	Africa|hCoV-19/South Africa/Tygerberg 20/2020|EPI ISL 464131|B.1.8|South Africa|2020-04-09	0.0005408691	Africa
Africa|hCoV-19/Ghana/81219 S34/2020|EPI ISL 515099|B.1.1|Ghana|2020-05-20	Africa|hCoV-19/South Africa/Tygerberg 20/2020|EPI ISL 464131|B.1.8|South Africa|2020-04-09	0.0001706696	Africa
Africa|hCoV-19/Ghana/82879 S48/2020|EPI ISL 515100|B.1|Ghana|2020-05-20	Africa|hCoV-19/South Africa/Tygerberg 20/2020|EPI ISL 464131|B.1.8|South Africa|2020-04-09	0.0002705516	Africa
Africa|hCoV-19/Ghana/83637 S29/2020|EPI ISL 515101|B.1.1|Ghana|2020-05-22	Africa|hCoV-19/South Africa/Tygerberg 20/2020|EPI ISL 464131|B.1.8|South Africa|2020-04-09	0.0002025316	Africa
Africa|hCoV-19/Ghana/84049 S31/2020|EPI ISL 515102|B.1|Ghana|2020-05-25	Africa|hCoV-19/South Africa/Tygerberg 20/2020|EPI ISL 464131|B.1.8|South Africa|2020-04-09	0.0003031629	Africa
Africa|hCoV-19/Ghana/84162 S45/2020|EPI ISL 515103|A|Ghana|2020-04-25	Africa|hCoV-19/South Africa/Tygerberg 20/2020|EPI ISL 464131|B.1.8|South Africa|2020-04-09	0.0004133780	Africa
Africa|hCoV-19/Ghana/84182 S43/2020|EPI ISL 515104|B.1.1|Ghana|2020-05-25	Africa|hCoV-19/South Africa/Tygerberg 20/2020|EPI ISL 464131|B.1.8|South Africa|2020-04-09	0.0003412796	Africa
Africa|hCoV-19/Ghana/84210 S44/2020|EPI ISL 515105|A|Ghana|2020-05-24	Africa|hCoV-19/South Africa/Tygerberg 20/2020|EPI ISL 464131|B.1.8|South Africa|2020-04-09	0.0004754265	Africa
Africa|hCoV-19/Ghana/84218 S47/2020|EPI ISL 515106|A|Ghana|2020-05-25	Africa|hCoV-19/South Africa/Tygerberg 20/2020|EPI ISL 464131|B.1.8|South Africa|2020-04-09	0.0005516859	Africa
Africa|hCoV-19/Ghana/84260 S28/2020|EPI ISL 515107|A|Ghana|2020-05-25	Africa|hCoV-19/South Africa/Tygerberg 20/2020|EPI ISL 464131|B.1.8|South Africa|2020-04-09	0.0004409599	Africa
Africa|hCoV-19/Ghana/84279 S42/2020|EPI ISL 515108|B.1|Ghana|2020-05-25	Africa|hCoV-19/South Africa/Tygerberg 20/2020|EPI ISL 464131|B.1.8|South Africa|2020-04-09	0.0003051567	Africa
Africa|hCoV-19/Ghana/84301 S35/2020|EPI ISL 515109|A.11|Ghana|2020-05-24	Africa|hCoV-19/South Africa/Tygerberg 20/2020|EPI ISL 464131|B.1.8|South Africa|2020-04-09	0.0004210730	Africa
Africa|hCoV-19/Ghana/84430 S51/2020|EPI ISL 515110|B.1.1.307|Ghana|2020-05-25	Africa|hCoV-19/South Africa/Tygerberg 20/2020|EPI ISL 464131|B.1.8|South Africa|2020-04-09	0.0002029947	Africa
Africa|hCoV-19/Ghana/84438 S50/2020|EPI ISL 515111|A|Ghana|2020-05-24	Africa|hCoV-19/South Africa/Tygerberg 20/2020|EPI ISL 464131|B.1.8|South Africa|2020-04-09	0.0004393211	Africa
Africa|hCoV-19/Ghana/84484 S16/2020|EPI ISL 515112|B.1.1|Ghana|2020-05-25	Africa|hCoV-19/South Africa/Tygerberg 20/2020|EPI ISL 464131|B.1.8|South Africa|2020-04-09	0.0002757733	Africa
Africa|hCoV-19/Ghana/KATH23/2020|EPI ISL 515181|A.11|Ghana|2020-03-22	Africa|hCoV-19/South Africa/Tygerberg 20/2020|EPI ISL 464131|B.1.8|South Africa|2020-04-09	0.0004033561	Africa
Africa|hCoV-19/Ghana/TTH10/2020|EPI ISL 515182|A|Ghana|2020-03-27	Africa|hCoV-19/South Africa/Tygerberg 20/2020|EPI ISL 464131|B.1.8|South Africa|2020-04-09	0.0003696984	Africa
Africa|hCoV-19/Ghana/TTH11/2020|EPI ISL 515183|A|Ghana|2020-03-27	Africa|hCoV-19/South Africa/Tygerberg 20/2020|EPI ISL 464131|B.1.8|South Africa|2020-04-09	0.0003709198	Africa
Africa|hCoV-19/Ghana/TTH6/2020|EPI ISL 515248|A|Ghana|2020-03-27	Africa|hCoV-19/South Africa/Tygerberg 20/2020|EPI ISL 464131|B.1.8|South Africa|2020-04-09	0.0004234841	Africa
Africa|hCoV-19/Kenya/C1092/2020|EPI ISL 457849|B.1.5|Kenya|2020-04-18	Africa|hCoV-19/South Africa/Tygerberg 20/2020|EPI ISL 464131|B.1.8|South Africa|2020-04-09	0.0001049347	Africa
Africa|hCoV-19/Kenya/C1102/2020|EPI ISL 568708|B.1.5|Kenya|2020-04-19	Africa|hCoV-19/South Africa/Tygerberg 20/2020|EPI ISL 464131|B.1.8|South Africa|2020-04-09	0.0002055650	Africa
Africa|hCoV-19/Kenya/C1162/2020|EPI ISL 457850|B.1.5|Kenya|2020-04-19	Africa|hCoV-19/South Africa/Tygerberg 20/2020|EPI ISL 464131|B.1.8|South Africa|2020-04-09	0.0000692186	Africa
Africa|hCoV-19/Kenya/C1216/2020|EPI ISL 457854|B.1.5|Kenya|2020-04-19	Africa|hCoV-19/South Africa/Tygerberg 20/2020|EPI ISL 464131|B.1.8|South Africa|2020-04-09	0.0001008058	Africa
Africa|hCoV-19/Kenya/C1292/2020|EPI ISL 457856|B|Kenya|2020-04-20	Africa|hCoV-19/South Africa/Tygerberg 20/2020|EPI ISL 464131|B.1.8|South Africa|2020-04-09	0.0001028172	Africa
Africa|hCoV-19/Kenya/C1357/2020|EPI ISL 457858|B.1.5|Kenya|2020-04-20	Africa|hCoV-19/South Africa/Tygerberg 20/2020|EPI ISL 464131|B.1.8|South Africa|2020-04-09	0.0000702320	Africa
Africa|hCoV-19/Kenya/C1422/2020|EPI ISL 457861|B.1|Kenya|2020-04-20	Africa|hCoV-19/South Africa/Tygerberg 20/2020|EPI ISL 464131|B.1.8|South Africa|2020-04-09	0.0001058370	Africa
Africa|hCoV-19/Kenya/C1499/2020|EPI ISL 457863|B.1.5|Kenya|2020-04-20	Africa|hCoV-19/South Africa/Tygerberg 20/2020|EPI ISL 464131|B.1.8|South Africa|2020-04-09	0.0001028080	Africa
Africa|hCoV-19/Kenya/C1646/2020|EPI ISL 457865|B.1.5|Kenya|2020-04-21	Africa|hCoV-19/South Africa/Tygerberg 20/2020|EPI ISL 464131|B.1.8|South Africa|2020-04-09	0.0000710477	Africa
Africa|hCoV-19/Kenya/C1739/2020|EPI ISL 457866|B|Kenya|2020-04-22	Africa|hCoV-19/South Africa/Tygerberg 20/2020|EPI ISL 464131|B.1.8|South Africa|2020-04-09	0.0001055307	Africa
Africa|hCoV-19/Kenya/C1751/2020|EPI ISL 457867|B.1.5|Kenya|2020-04-22	Africa|hCoV-19/South Africa/Tygerberg 20/2020|EPI ISL 464131|B.1.8|South Africa|2020-04-09	0.0000671980	Africa
Africa|hCoV-19/Kenya/C21582/2020|EPI ISL 568872|B.1|Kenya|2020-06-22	Africa|hCoV-19/South Africa/Tygerberg 20/2020|EPI ISL 464131|B.1.8|South Africa|2020-04-09	0.0003360894	Africa
Africa|hCoV-19/Kenya/C22/2020|EPI ISL 457845|B.1.5|Kenya|2020-03-17	Africa|hCoV-19/South Africa/Tygerberg 20/2020|EPI ISL 464131|B.1.8|South Africa|2020-04-09	0.0000703135	Africa
Africa|hCoV-19/Kenya/C2439/2020|EPI ISL 457877|B.1.5|Kenya|2020-04-24	Africa|hCoV-19/South Africa/Tygerberg 20/2020|EPI ISL 464131|B.1.8|South Africa|2020-04-09	0.0001357683	Africa
Africa|hCoV-19/Kenya/C2449/2020|EPI ISL 457878|B.1.5|Kenya|2020-04-24	Africa|hCoV-19/South Africa/Tygerberg 20/2020|EPI ISL 464131|B.1.8|South Africa|2020-04-09	0.0001389961	Africa
Africa|hCoV-19/Kenya/C2469/2020|EPI ISL 457879|B.1.5|Kenya|2020-04-24	Africa|hCoV-19/South Africa/Tygerberg 20/2020|EPI ISL 464131|B.1.8|South Africa|2020-04-09	0.0000681945	Africa
Africa|hCoV-19/Kenya/C253/2020|EPI ISL 457868|B.1|Kenya|2020-04-03	Africa|hCoV-19/South Africa/Tygerberg 20/2020|EPI ISL 464131|B.1.8|South Africa|2020-04-09	0.0001008034	Africa
Africa|hCoV-19/Kenya/C256/2020|EPI ISL 568697|B.1.5|Kenya|2020-04-04	Africa|hCoV-19/South Africa/Tygerberg 20/2020|EPI ISL 464131|B.1.8|South Africa|2020-04-09	0.0001396398	Africa
Africa|hCoV-19/Kenya/C2582/2020|EPI ISL 457883|B.1.5|Kenya|2020-04-25	Africa|hCoV-19/South Africa/Tygerberg 20/2020|EPI ISL 464131|B.1.8|South Africa|2020-04-09	0.0001383569	Africa
Africa|hCoV-19/Kenya/C2685/2020|EPI ISL 457884|B.1.5|Kenya|2020-04-25	Africa|hCoV-19/South Africa/Tygerberg 20/2020|EPI ISL 464131|B.1.8|South Africa|2020-04-09	0.0001346470	Africa
Africa|hCoV-19/Kenya/C2777/2020|EPI ISL 457887|B.1|Kenya|2020-04-26	Africa|hCoV-19/South Africa/Tygerberg 20/2020|EPI ISL 464131|B.1.8|South Africa|2020-04-09	0.0000710452	Africa
Africa|hCoV-19/Kenya/C2826/2020|EPI ISL 457891|B.1.5|Kenya|2020-04-27	Africa|hCoV-19/South Africa/Tygerberg 20/2020|EPI ISL 464131|B.1.8|South Africa|2020-04-09	0.0000678752	Africa
Africa|hCoV-19/Kenya/C2847/2020|EPI ISL 457892|B.1.5|Kenya|2020-04-27	Africa|hCoV-19/South Africa/Tygerberg 20/2020|EPI ISL 464131|B.1.8|South Africa|2020-04-09	0.0000702394	Africa
Africa|hCoV-19/Kenya/C293/2020|EPI ISL 457871|A|Kenya|2020-04-04	Africa|hCoV-19/South Africa/Tygerberg 20/2020|EPI ISL 464131|B.1.8|South Africa|2020-04-09	0.0003832989	Africa
Africa|hCoV-19/Kenya/C310/2020|EPI ISL 457874|B.4|Kenya|2020-04-04	Africa|hCoV-19/South Africa/Tygerberg 20/2020|EPI ISL 464131|B.1.8|South Africa|2020-04-09	0.0005482550	Africa
Africa|hCoV-19/Kenya/C3129/2020|EPI ISL 457897|B.1.5|Kenya|2020-04-28	Africa|hCoV-19/South Africa/Tygerberg 20/2020|EPI ISL 464131|B.1.8|South Africa|2020-04-09	0.0001013358	Africa
Africa|hCoV-19/Kenya/C314/2020|EPI ISL 457875|A|Kenya|2020-04-04	Africa|hCoV-19/South Africa/Tygerberg 20/2020|EPI ISL 464131|B.1.8|South Africa|2020-04-09	0.0004369442	Africa
Africa|hCoV-19/Kenya/C316/2020|EPI ISL 457876|B.4|Kenya|2020-04-04	Africa|hCoV-19/South Africa/Tygerberg 20/2020|EPI ISL 464131|B.1.8|South Africa|2020-04-09	0.0005533031	Africa
Africa|hCoV-19/Kenya/C3194/2020|EPI ISL 457901|B.1.5|Kenya|2020-04-28	Africa|hCoV-19/South Africa/Tygerberg 20/2020|EPI ISL 464131|B.1.8|South Africa|2020-04-09	0.0001383534	Africa
Africa|hCoV-19/Kenya/C3205/2020|EPI ISL 457902|B.1.5|Kenya|2020-04-28	Africa|hCoV-19/South Africa/Tygerberg 20/2020|EPI ISL 464131|B.1.8|South Africa|2020-04-09	0.0000685967	Africa
Africa|hCoV-19/Kenya/C3208/2020|EPI ISL 457903|B.1.5|Kenya|2020-04-28	Africa|hCoV-19/South Africa/Tygerberg 20/2020|EPI ISL 464131|B.1.8|South Africa|2020-04-09	0.0000700549	Africa
Africa|hCoV-19/Kenya/C3381/2020|EPI ISL 568714|B.1.5|Kenya|2020-04-30	Africa|hCoV-19/South Africa/Tygerberg 20/2020|EPI ISL 464131|B.1.8|South Africa|2020-04-09	0.0001018148	Africa
Africa|hCoV-19/Kenya/C3427/2020|EPI ISL 457906|B.1.5|Kenya|2020-04-29	Africa|hCoV-19/South Africa/Tygerberg 20/2020|EPI ISL 464131|B.1.8|South Africa|2020-04-09	0.0001356298	Africa
Africa|hCoV-19/Kenya/C3457/2020|EPI ISL 568715|B.1|Kenya|2020-04-30	Africa|hCoV-19/South Africa/Tygerberg 20/2020|EPI ISL 464131|B.1.8|South Africa|2020-04-09	0.0001730830	Africa
Africa|hCoV-19/Kenya/C3739/2020|EPI ISL 568717|B.1.5|Kenya|2020-05-04	Africa|hCoV-19/South Africa/Tygerberg 20/2020|EPI ISL 464131|B.1.8|South Africa|2020-04-09	0.0000678752	Africa
Africa|hCoV-19/Kenya/C389/2020|EPI ISL 568698|B.1.5|Kenya|2020-04-07	Africa|hCoV-19/South Africa/Tygerberg 20/2020|EPI ISL 464131|B.1.8|South Africa|2020-04-09	0.0000684770	Africa
Africa|hCoV-19/Kenya/C3980/2020|EPI ISL 568719|B.1|Kenya|2020-05-05	Africa|hCoV-19/South Africa/Tygerberg 20/2020|EPI ISL 464131|B.1.8|South Africa|2020-04-09	0.0001025165	Africa
Africa|hCoV-19/Kenya/C4083/2020|EPI ISL 568721|B.1.5|Kenya|2020-05-05	Africa|hCoV-19/South Africa/Tygerberg 20/2020|EPI ISL 464131|B.1.8|South Africa|2020-04-09	0.0001402844	Africa
Africa|hCoV-19/Kenya/C4195/2020|EPI ISL 568723|B.1.5|Kenya|2020-06-05	Africa|hCoV-19/South Africa/Tygerberg 20/2020|EPI ISL 464131|B.1.8|South Africa|2020-04-09	0.0000678776	Africa
Africa|hCoV-19/Kenya/C4199/2020|EPI ISL 568724|B.1.5|Kenya|2020-05-06	Africa|hCoV-19/South Africa/Tygerberg 20/2020|EPI ISL 464131|B.1.8|South Africa|2020-04-09	0.0001371253	Africa
Africa|hCoV-19/Kenya/C4214/2020|EPI ISL 568725|B.1|Kenya|2020-06-05	Africa|hCoV-19/South Africa/Tygerberg 20/2020|EPI ISL 464131|B.1.8|South Africa|2020-04-09	0.0001007990	Africa
Africa|hCoV-19/Kenya/C4419/2020|EPI ISL 568727|B.1|Kenya|2020-05-07	Africa|hCoV-19/South Africa/Tygerberg 20/2020|EPI ISL 464131|B.1.8|South Africa|2020-04-09	0.0001681673	Africa
Africa|hCoV-19/Kenya/C4420/2020|EPI ISL 568728|B.1.5|Kenya|2020-05-07	Africa|hCoV-19/South Africa/Tygerberg 20/2020|EPI ISL 464131|B.1.8|South Africa|2020-04-09	0.0001383869	Africa
Africa|hCoV-19/Kenya/C4585/2020|EPI ISL 568730|B.1.5|Kenya|2020-05-08	Africa|hCoV-19/South Africa/Tygerberg 20/2020|EPI ISL 464131|B.1.8|South Africa|2020-04-09	0.0001018193	Africa
Africa|hCoV-19/Kenya/C460/2020|EPI ISL 457910|B.1.5|Kenya|2020-04-08	Africa|hCoV-19/South Africa/Tygerberg 20/2020|EPI ISL 464131|B.1.8|South Africa|2020-04-09	0.0000696064	Africa
Africa|hCoV-19/Kenya/C4691/2020|EPI ISL 568733|B.1.5|Kenya|2020-05-09	Africa|hCoV-19/South Africa/Tygerberg 20/2020|EPI ISL 464131|B.1.8|South Africa|2020-04-09	0.0000688067	Africa
Africa|hCoV-19/Kenya/C4710/2020|EPI ISL 568735|B.1.5|Kenya|2020-05-08	Africa|hCoV-19/South Africa/Tygerberg 20/2020|EPI ISL 464131|B.1.8|South Africa|2020-04-09	0.0001680181	Africa
Africa|hCoV-19/Kenya/C4717/2020|EPI ISL 568737|B.1.5|Kenya|2020-05-08	Africa|hCoV-19/South Africa/Tygerberg 20/2020|EPI ISL 464131|B.1.8|South Africa|2020-04-09	0.0001064188	Africa
Africa|hCoV-19/Kenya/C4872/2020|EPI ISL 568741|B.1.5|Kenya|2020-05-08	Africa|hCoV-19/South Africa/Tygerberg 20/2020|EPI ISL 464131|B.1.8|South Africa|2020-04-09	0.0001027749	Africa
Africa|hCoV-19/Kenya/C4895/2020|EPI ISL 568742|B.1.5|Kenya|2020-05-08	Africa|hCoV-19/South Africa/Tygerberg 20/2020|EPI ISL 464131|B.1.8|South Africa|2020-04-09	0.0001714455	Africa
Africa|hCoV-19/Kenya/C5008/2020|EPI ISL 568744|B.1|Kenya|2020-05-08	Africa|hCoV-19/South Africa/Tygerberg 20/2020|EPI ISL 464131|B.1.8|South Africa|2020-04-09	0.0001048972	Africa
Africa|hCoV-19/Kenya/C5011/2020|EPI ISL 568745|B.1.5|Kenya|2020-05-08	Africa|hCoV-19/South Africa/Tygerberg 20/2020|EPI ISL 464131|B.1.8|South Africa|2020-04-09	0.0001371111	Africa
Africa|hCoV-19/Kenya/C5119/2020|EPI ISL 568750|B.1|Kenya|2020-05-09	Africa|hCoV-19/South Africa/Tygerberg 20/2020|EPI ISL 464131|B.1.8|South Africa|2020-04-09	0.0001018263	Africa
Africa|hCoV-19/Kenya/C5177/2020|EPI ISL 568752|B.1.5|Kenya|2020-05-09	Africa|hCoV-19/South Africa/Tygerberg 20/2020|EPI ISL 464131|B.1.8|South Africa|2020-04-09	0.0001028514	Africa
Africa|hCoV-19/Kenya/C5178/2020|EPI ISL 568753|B.1.5|Kenya|2020-05-09	Africa|hCoV-19/South Africa/Tygerberg 20/2020|EPI ISL 464131|B.1.8|South Africa|2020-04-09	0.0001058780	Africa
Africa|hCoV-19/Kenya/C5246/2020|EPI ISL 568754|B.1.5|Kenya|2020-05-09	Africa|hCoV-19/South Africa/Tygerberg 20/2020|EPI ISL 464131|B.1.8|South Africa|2020-04-09	0.0001019313	Africa
Africa|hCoV-19/Kenya/C5288/2020|EPI ISL 568755|B.1.5|Kenya|2020-05-10	Africa|hCoV-19/South Africa/Tygerberg 20/2020|EPI ISL 464131|B.1.8|South Africa|2020-04-09	0.0001731959	Africa
Africa|hCoV-19/Kenya/C5289/2020|EPI ISL 568756|B.1.5|Kenya|2020-05-10	Africa|hCoV-19/South Africa/Tygerberg 20/2020|EPI ISL 464131|B.1.8|South Africa|2020-04-09	0.0000705838	Africa
Africa|hCoV-19/Kenya/C5328/2020|EPI ISL 568760|B.1.5|Kenya|2020-05-10	Africa|hCoV-19/South Africa/Tygerberg 20/2020|EPI ISL 464131|B.1.8|South Africa|2020-04-09	0.0001028699	Africa
Africa|hCoV-19/Kenya/C5335/2020|EPI ISL 568762|B.1.5|Kenya|2020-05-10	Africa|hCoV-19/South Africa/Tygerberg 20/2020|EPI ISL 464131|B.1.8|South Africa|2020-04-09	0.0001029583	Africa
Africa|hCoV-19/Kenya/C5384/2020|EPI ISL 568764|B.1.5|Kenya|2020-05-10	Africa|hCoV-19/South Africa/Tygerberg 20/2020|EPI ISL 464131|B.1.8|South Africa|2020-04-09	0.0001680125	Africa
Africa|hCoV-19/Kenya/C54/2020|EPI ISL 457847|B.1|Kenya|2020-03-24	Africa|hCoV-19/South Africa/Tygerberg 20/2020|EPI ISL 464131|B.1.8|South Africa|2020-04-09	0.0001369643	Africa
Africa|hCoV-19/Kenya/C544/2020|EPI ISL 457911|B.1.5|Kenya|2020-04-10	Africa|hCoV-19/South Africa/Tygerberg 20/2020|EPI ISL 464131|B.1.8|South Africa|2020-04-09	0.0000696088	Africa
Africa|hCoV-19/Kenya/C5442/2020|EPI ISL 568767|B.1.5|Kenya|2020-05-10	Africa|hCoV-19/South Africa/Tygerberg 20/2020|EPI ISL 464131|B.1.8|South Africa|2020-04-09	0.0001357683	Africa
Africa|hCoV-19/Kenya/C569/2020|EPI ISL 568700|B.1|Kenya|2020-04-12	Africa|hCoV-19/South Africa/Tygerberg 20/2020|EPI ISL 464131|B.1.8|South Africa|2020-04-09	0.0001048422	Africa
Africa|hCoV-19/Kenya/C5695/2020|EPI ISL 568770|B.1.5|Kenya|2020-05-11	Africa|hCoV-19/South Africa/Tygerberg 20/2020|EPI ISL 464131|B.1.8|South Africa|2020-04-09	0.0001697173	Africa
Africa|hCoV-19/Kenya/C5701/2020|EPI ISL 568772|B.1|Kenya|2020-05-11	Africa|hCoV-19/South Africa/Tygerberg 20/2020|EPI ISL 464131|B.1.8|South Africa|2020-04-09	0.0001018218	Africa
Africa|hCoV-19/Kenya/C571/2020|EPI ISL 568702|A|Kenya|2020-04-12	Africa|hCoV-19/South Africa/Tygerberg 20/2020|EPI ISL 464131|B.1.8|South Africa|2020-04-09	0.0004033155	Africa
Africa|hCoV-19/Kenya/C5767/2020|EPI ISL 568773|B.1.5|Kenya|2020-05-11	Africa|hCoV-19/South Africa/Tygerberg 20/2020|EPI ISL 464131|B.1.8|South Africa|2020-04-09	0.0002096977	Africa
Africa|hCoV-19/Kenya/C5811/2020|EPI ISL 568775|B.1.5|Kenya|2020-05-11	Africa|hCoV-19/South Africa/Tygerberg 20/2020|EPI ISL 464131|B.1.8|South Africa|2020-04-09	0.0001018217	Africa
Africa|hCoV-19/Kenya/C5813/2020|EPI ISL 568776|B.1|Kenya|2020-05-11	Africa|hCoV-19/South Africa/Tygerberg 20/2020|EPI ISL 464131|B.1.8|South Africa|2020-04-09	0.0001028514	Africa
Africa|hCoV-19/Kenya/C5835/2020|EPI ISL 568777|B.1.5|Kenya|2020-05-12	Africa|hCoV-19/South Africa/Tygerberg 20/2020|EPI ISL 464131|B.1.8|South Africa|2020-04-09	0.0001370455	Africa
Africa|hCoV-19/Kenya/C587/2020|EPI ISL 457912|B.1.5|Kenya|2020-04-11	Africa|hCoV-19/South Africa/Tygerberg 20/2020|EPI ISL 464131|B.1.8|South Africa|2020-04-09	0.0001043802	Africa
Africa|hCoV-19/Kenya/C589/2020|EPI ISL 457913|B.1.5|Kenya|2020-04-11	Africa|hCoV-19/South Africa/Tygerberg 20/2020|EPI ISL 464131|B.1.8|South Africa|2020-04-09	0.0000684816	Africa
Africa|hCoV-19/Kenya/C5902/2020|EPI ISL 568779|B.1.5|Kenya|2020-05-12	Africa|hCoV-19/South Africa/Tygerberg 20/2020|EPI ISL 464131|B.1.8|South Africa|2020-04-09	0.0001038769	Africa
Africa|hCoV-19/Kenya/C5911/2020|EPI ISL 568780|B.1.5|Kenya|2020-05-12	Africa|hCoV-19/South Africa/Tygerberg 20/2020|EPI ISL 464131|B.1.8|South Africa|2020-04-09	0.0001038506	Africa
Africa|hCoV-19/Kenya/C5914/2020|EPI ISL 568782|B.1.5|Kenya|2020-05-12	Africa|hCoV-19/South Africa/Tygerberg 20/2020|EPI ISL 464131|B.1.8|South Africa|2020-04-09	0.0001358975	Africa
Africa|hCoV-19/Kenya/C6186/2020|EPI ISL 568787|B.1.5|Kenya|2020-05-13	Africa|hCoV-19/South Africa/Tygerberg 20/2020|EPI ISL 464131|B.1.8|South Africa|2020-04-09	0.0001714536	Africa
Africa|hCoV-19/Kenya/C6255/2020|EPI ISL 568790|B.1.1.33|Kenya|2020-05-13	Africa|hCoV-19/South Africa/Tygerberg 20/2020|EPI ISL 464131|B.1.8|South Africa|2020-04-09	0.0003737155	Africa
Africa|hCoV-19/Kenya/C6298/2020|EPI ISL 568792|B.1|Kenya|2020-05-13	Africa|hCoV-19/South Africa/Tygerberg 20/2020|EPI ISL 464131|B.1.8|South Africa|2020-04-09	0.0001048228	Africa
Africa|hCoV-19/Kenya/C6369/2020|EPI ISL 568794|B.1|Kenya|2020-05-14	Africa|hCoV-19/South Africa/Tygerberg 20/2020|EPI ISL 464131|B.1.8|South Africa|2020-04-09	0.0001744760	Africa
Africa|hCoV-19/Kenya/C6380/2020|EPI ISL 568798|B.1.5|Kenya|2020-05-15	Africa|hCoV-19/South Africa/Tygerberg 20/2020|EPI ISL 464131|B.1.8|South Africa|2020-04-09	0.0000699422	Africa
Africa|hCoV-19/Kenya/C6384/2020|EPI ISL 568799|B.1|Kenya|2020-05-14	Africa|hCoV-19/South Africa/Tygerberg 20/2020|EPI ISL 464131|B.1.8|South Africa|2020-04-09	0.0001028136	Africa
Africa|hCoV-19/Kenya/C639/2020|EPI ISL 568703|B|Kenya|2020-04-14	Africa|hCoV-19/South Africa/Tygerberg 20/2020|EPI ISL 464131|B.1.8|South Africa|2020-04-09	0.0003142730	Africa
Africa|hCoV-19/Kenya/C6518/2020|EPI ISL 568803|B.1.5|Kenya|2020-05-14	Africa|hCoV-19/South Africa/Tygerberg 20/2020|EPI ISL 464131|B.1.8|South Africa|2020-04-09	0.0001756897	Africa
Africa|hCoV-19/Kenya/C6524/2020|EPI ISL 568805|A|Kenya|2020-05-14	Africa|hCoV-19/South Africa/Tygerberg 20/2020|EPI ISL 464131|B.1.8|South Africa|2020-04-09	0.0004484778	Africa
Africa|hCoV-19/Kenya/C656/2020|EPI ISL 457915|B.1.5|Kenya|2020-04-13	Africa|hCoV-19/South Africa/Tygerberg 20/2020|EPI ISL 464131|B.1.8|South Africa|2020-04-09	0.0001344136	Africa
Africa|hCoV-19/Kenya/C6564/2020|EPI ISL 568806|B.1.5|Kenya|2020-05-14	Africa|hCoV-19/South Africa/Tygerberg 20/2020|EPI ISL 464131|B.1.8|South Africa|2020-04-09	0.0001763980	Africa
Africa|hCoV-19/Kenya/C6878/2020|EPI ISL 568813|B.1.1|Kenya|2020-05-15	Africa|hCoV-19/South Africa/Tygerberg 20/2020|EPI ISL 464131|B.1.8|South Africa|2020-04-09	0.0001782045	Africa
Africa|hCoV-19/Kenya/C6914/2020|EPI ISL 568817|B.1|Kenya|2020-05-15	Africa|hCoV-19/South Africa/Tygerberg 20/2020|EPI ISL 464131|B.1.8|South Africa|2020-04-09	0.0002095437	Africa
Africa|hCoV-19/Kenya/C7081/2020|EPI ISL 568824|B.1.5|Kenya|2020-05-16	Africa|hCoV-19/South Africa/Tygerberg 20/2020|EPI ISL 464131|B.1.8|South Africa|2020-04-09	0.0001068328	Africa
Africa|hCoV-19/Kenya/C713/2020|EPI ISL 457920|B.1.5|Kenya|2020-04-14	Africa|hCoV-19/South Africa/Tygerberg 20/2020|EPI ISL 464131|B.1.8|South Africa|2020-04-09	0.0001008033	Africa
Africa|hCoV-19/Kenya/C7579/2020|EPI ISL 568842|A|Kenya|2020-05-16	Africa|hCoV-19/South Africa/Tygerberg 20/2020|EPI ISL 464131|B.1.8|South Africa|2020-04-09	0.0004496786	Africa
Africa|hCoV-19/Kenya/C7605/2020|EPI ISL 568847|A|Kenya|2020-05-16	Africa|hCoV-19/South Africa/Tygerberg 20/2020|EPI ISL 464131|B.1.8|South Africa|2020-04-09	0.0004411844	Africa
Africa|hCoV-19/Kenya/C787/2020|EPI ISL 457921|B.1.5|Kenya|2020-04-15	Africa|hCoV-19/South Africa/Tygerberg 20/2020|EPI ISL 464131|B.1.8|South Africa|2020-04-09	0.0000671980	Africa
Africa|hCoV-19/Kenya/C7949/2020|EPI ISL 568852|B.1|Kenya|2020-05-18	Africa|hCoV-19/South Africa/Tygerberg 20/2020|EPI ISL 464131|B.1.8|South Africa|2020-04-09	0.0002099588	Africa
Africa|hCoV-19/Kenya/C815/2020|EPI ISL 568706|B.1|Kenya|2020-04-16	Africa|hCoV-19/South Africa/Tygerberg 20/2020|EPI ISL 464131|B.1.8|South Africa|2020-04-09	0.0001397009	Africa
Africa|hCoV-19/Kenya/C8240/2020|EPI ISL 568855|B.1.5|Kenya|2020-05-19	Africa|hCoV-19/South Africa/Tygerberg 20/2020|EPI ISL 464131|B.1.8|South Africa|2020-04-09	0.0001405403	Africa
Africa|hCoV-19/Kenya/C926/2020|EPI ISL 457928|B.1.5|Kenya|2020-04-17	Africa|hCoV-19/South Africa/Tygerberg 20/2020|EPI ISL 464131|B.1.8|South Africa|2020-04-09	0.0001013961	Africa
Africa|hCoV-19/Kenya/D5/2020|EPI ISL 457999|B.1|Kenya|2020-05-22	Africa|hCoV-19/South Africa/Tygerberg 20/2020|EPI ISL 464131|B.1.8|South Africa|2020-04-09	0.0003441969	Africa
Africa|hCoV-19/Kenya/D6/2020|EPI ISL 458000|B.40|Kenya|2020-03-17	Africa|hCoV-19/South Africa/Tygerberg 20/2020|EPI ISL 464131|B.1.8|South Africa|2020-04-09	0.0004724523	Africa
Africa|hCoV-19/Kenya/NIC 059/2020|EPI ISL 457827|B.40|Kenya|2020-03	Africa|hCoV-19/South Africa/Tygerberg 20/2020|EPI ISL 464131|B.1.8|South Africa|2020-04-09	0.0004073620	Africa
Africa|hCoV-19/Kenya/NIC 084/2020|EPI ISL 457828|B|Kenya|2020-03	Africa|hCoV-19/South Africa/Tygerberg 20/2020|EPI ISL 464131|B.1.8|South Africa|2020-04-09	0.0003697059	Africa
Africa|hCoV-19/Kenya/NIC 087/2020|EPI ISL 457829|B.1.1.20|Kenya|2020-03	Africa|hCoV-19/South Africa/Tygerberg 20/2020|EPI ISL 464131|B.1.8|South Africa|2020-04-09	0.0002031713	Africa
Africa|hCoV-19/Kenya/NIC 089/2020|EPI ISL 457830|B.1.1.20|Kenya|2020-03	Africa|hCoV-19/South Africa/Tygerberg 20/2020|EPI ISL 464131|B.1.8|South Africa|2020-04-09	0.0002113796	Africa
Africa|hCoV-19/Kenya/NIC 168/2020|EPI ISL 457832|B.1.255|Kenya|2020-03	Africa|hCoV-19/South Africa/Tygerberg 20/2020|EPI ISL 464131|B.1.8|South Africa|2020-04-09	0.0001383918	Africa
Africa|hCoV-19/Kenya/NIC 187/2020|EPI ISL 457833|B.1.5|Kenya|2020-03-20	Africa|hCoV-19/South Africa/Tygerberg 20/2020|EPI ISL 464131|B.1.8|South Africa|2020-04-09	0.0001344046	Africa
Africa|hCoV-19/Kenya/NIC 196/2020|EPI ISL 457834|B.1.1|Kenya|2020-03-21	Africa|hCoV-19/South Africa/Tygerberg 20/2020|EPI ISL 464131|B.1.8|South Africa|2020-04-09	0.0001756264	Africa
Africa|hCoV-19/Kenya/NIC 248/2020|EPI ISL 457836|B.40|Kenya|2020-03-23	Africa|hCoV-19/South Africa/Tygerberg 20/2020|EPI ISL 464131|B.1.8|South Africa|2020-04-09	0.0003425116	Africa
Africa|hCoV-19/Kenya/NIC 266/2020|EPI ISL 457838|B.6|Kenya|2020-03-24	Africa|hCoV-19/South Africa/Tygerberg 20/2020|EPI ISL 464131|B.1.8|South Africa|2020-04-09	0.0004444492	Africa
Africa|hCoV-19/Kenya/NIC 492/2020|EPI ISL 457840|B.1.5|Kenya|2020-03	Africa|hCoV-19/South Africa/Tygerberg 20/2020|EPI ISL 464131|B.1.8|South Africa|2020-04-09	0.0000697302	Africa
Africa|hCoV-19/Kenya/NIC 512/2020|EPI ISL 457841|B.1.5|Kenya|2020-03	Africa|hCoV-19/South Africa/Tygerberg 20/2020|EPI ISL 464131|B.1.8|South Africa|2020-04-09	0.0000696791	Africa
Africa|hCoV-19/Kenya/NIC 569/2020|EPI ISL 457843|B.1.1|Kenya|2020-03-29	Africa|hCoV-19/South Africa/Tygerberg 20/2020|EPI ISL 464131|B.1.8|South Africa|2020-04-09	0.0002016353	Africa
Africa|hCoV-19/Kenya/NIC 593/2020|EPI ISL 457844|B.1.1.316|Kenya|2020-03-29	Africa|hCoV-19/South Africa/Tygerberg 20/2020|EPI ISL 464131|B.1.8|South Africa|2020-04-09	0.0002075273	Africa
Africa|hCoV-19/Kenya/S052/2020|EPI ISL 457932|B.4|Kenya|2020-03-14	Africa|hCoV-19/South Africa/Tygerberg 20/2020|EPI ISL 464131|B.1.8|South Africa|2020-04-09	0.0005519104	Africa
Africa|hCoV-19/Kenya/S109/2020|EPI ISL 457933|B.4|Kenya|2020-03-23	Africa|hCoV-19/South Africa/Tygerberg 20/2020|EPI ISL 464131|B.1.8|South Africa|2020-04-09	0.0005216217	Africa
Africa|hCoV-19/Kenya/S299/2020|EPI ISL 457934|B.1.1.1|Kenya|2020-03-29	Africa|hCoV-19/South Africa/Tygerberg 20/2020|EPI ISL 464131|B.1.8|South Africa|2020-04-09	0.0003424342	Africa
Africa|hCoV-19/Madagascar/IP-01650/2020|EPI ISL 508862|B.1|Madagascar|2020-03-20	Africa|hCoV-19/South Africa/Tygerberg 20/2020|EPI ISL 464131|B.1.8|South Africa|2020-04-09	0.0001680125	Africa
Africa|hCoV-19/Madagascar/IP-01861/2020|EPI ISL 508863|B.1|Madagascar|2020-03-22	Africa|hCoV-19/South Africa/Tygerberg 20/2020|EPI ISL 464131|B.1.8|South Africa|2020-04-09	0.0001680125	Africa
Africa|hCoV-19/Mali/M002593/2020|EPI ISL 487446|A|Mali|2020-04-06	Africa|hCoV-19/South Africa/Tygerberg 20/2020|EPI ISL 464131|B.1.8|South Africa|2020-04-09	0.0004369340	Africa
Africa|hCoV-19/Mali/M002615/2020|EPI ISL 487447|A|Mali|2020-04-06	Africa|hCoV-19/South Africa/Tygerberg 20/2020|EPI ISL 464131|B.1.8|South Africa|2020-04-09	0.0004033562	Africa
Africa|hCoV-19/Mali/M002616/2020|EPI ISL 487448|A|Mali|2020-04-06	Africa|hCoV-19/South Africa/Tygerberg 20/2020|EPI ISL 464131|B.1.8|South Africa|2020-04-09	0.0003704167	Africa
Africa|hCoV-19/Mali/M002618/2020|EPI ISL 487449|A|Mali|2020-04-06	Africa|hCoV-19/South Africa/Tygerberg 20/2020|EPI ISL 464131|B.1.8|South Africa|2020-04-09	0.0004369355	Africa
Africa|hCoV-19/Mali/M002644/2020|EPI ISL 487450|A|Mali|2020-04-08	Africa|hCoV-19/South Africa/Tygerberg 20/2020|EPI ISL 464131|B.1.8|South Africa|2020-04-09	0.0004705871	Africa
Africa|hCoV-19/Mali/M002659/2020|EPI ISL 487451|A|Mali|2020-04-09	Africa|hCoV-19/South Africa/Tygerberg 20/2020|EPI ISL 464131|B.1.8|South Africa|2020-04-09	0.0004033155	Africa
Africa|hCoV-19/Mali/M002663/2020|EPI ISL 487452|A|Mali|2020-04-09	Africa|hCoV-19/South Africa/Tygerberg 20/2020|EPI ISL 464131|B.1.8|South Africa|2020-04-09	0.0005041749	Africa
Africa|hCoV-19/Mali/M002667/2020|EPI ISL 487453|B.1|Mali|2020-04-10	Africa|hCoV-19/South Africa/Tygerberg 20/2020|EPI ISL 464131|B.1.8|South Africa|2020-04-09	0.0001680125	Africa
Africa|hCoV-19/Mali/M002672/2020|EPI ISL 487454|B|Mali|2020-04-10	Africa|hCoV-19/South Africa/Tygerberg 20/2020|EPI ISL 464131|B.1.8|South Africa|2020-04-09	0.0003361697	Africa
Africa|hCoV-19/Mali/M002673/2020|EPI ISL 487455|B.1|Mali|2020-04-10	Africa|hCoV-19/South Africa/Tygerberg 20/2020|EPI ISL 464131|B.1.8|South Africa|2020-04-09	0.0001680091	Africa
Africa|hCoV-19/Mali/M002675/2020|EPI ISL 487456|A|Mali|2020-04-10	Africa|hCoV-19/South Africa/Tygerberg 20/2020|EPI ISL 464131|B.1.8|South Africa|2020-04-09	0.0004033155	Africa
Africa|hCoV-19/Mali/M002698/2020|EPI ISL 487457|A|Mali|2020-04-12	Africa|hCoV-19/South Africa/Tygerberg 20/2020|EPI ISL 464131|B.1.8|South Africa|2020-04-09	0.0003701250	Africa
Africa|hCoV-19/Mali/M002700/2020|EPI ISL 487458|B.1|Mali|2020-04-12	Africa|hCoV-19/South Africa/Tygerberg 20/2020|EPI ISL 464131|B.1.8|South Africa|2020-04-09	0.0003036682	Africa
Africa|hCoV-19/Mali/M002703/2020|EPI ISL 487459|B.1|Mali|2020-04-12	Africa|hCoV-19/South Africa/Tygerberg 20/2020|EPI ISL 464131|B.1.8|South Africa|2020-04-09	0.0002352223	Africa
Africa|hCoV-19/Mali/M002704/2020|EPI ISL 487460|A|Mali|2020-04-12	Africa|hCoV-19/South Africa/Tygerberg 20/2020|EPI ISL 464131|B.1.8|South Africa|2020-04-09	0.0003360680	Africa
Africa|hCoV-19/Mali/M002707/2020|EPI ISL 487461|A|Mali|2020-04-12	Africa|hCoV-19/South Africa/Tygerberg 20/2020|EPI ISL 464131|B.1.8|South Africa|2020-04-09	0.0005041969	Africa
Africa|hCoV-19/Mali/M002758/2020|EPI ISL 487462|B.1|Mali|2020-04-13	Africa|hCoV-19/South Africa/Tygerberg 20/2020|EPI ISL 464131|B.1.8|South Africa|2020-04-09	0.0002688606	Africa
Africa|hCoV-19/Mali/M002823/2020|EPI ISL 487463|A|Mali|2020-04-14	Africa|hCoV-19/South Africa/Tygerberg 20/2020|EPI ISL 464131|B.1.8|South Africa|2020-04-09	0.0004369237	Africa
Africa|hCoV-19/Mali/M002824/2020|EPI ISL 487464|B.1.3|Mali|2020-04-14	Africa|hCoV-19/South Africa/Tygerberg 20/2020|EPI ISL 464131|B.1.8|South Africa|2020-04-09	0.0002688480	Africa
Africa|hCoV-19/Mali/M002826/2020|EPI ISL 487465|A|Mali|2020-04-14	Africa|hCoV-19/South Africa/Tygerberg 20/2020|EPI ISL 464131|B.1.8|South Africa|2020-04-09	0.0003696984	Africa
Africa|hCoV-19/Mali/M002830/2020|EPI ISL 487466|B.1.275|Mali|2020-04-14	Africa|hCoV-19/South Africa/Tygerberg 20/2020|EPI ISL 464131|B.1.8|South Africa|2020-04-09	0.0002352475	Africa
Africa|hCoV-19/Morocco/15N/2020|EPI ISL 458150|B.1.1|Morocco|2020-05-15	Africa|hCoV-19/South Africa/Tygerberg 20/2020|EPI ISL 464131|B.1.8|South Africa|2020-04-09	0.0004711853	Africa
Africa|hCoV-19/Morocco/6887/2020|EPI ISL 459965|B.1.1|Morocco|2020-03-03	Africa|hCoV-19/South Africa/Tygerberg 20/2020|EPI ISL 464131|B.1.8|South Africa|2020-04-09	0.0001680204	Africa
Africa|hCoV-19/Morocco/6888/2020|EPI ISL 459966|B.1.1|Morocco|2020-03-15	Africa|hCoV-19/South Africa/Tygerberg 20/2020|EPI ISL 464131|B.1.8|South Africa|2020-04-09	0.0002688553	Africa
Africa|hCoV-19/Morocco/6889/2020|EPI ISL 459967|B.1.5|Morocco|2020-03-15	Africa|hCoV-19/South Africa/Tygerberg 20/2020|EPI ISL 464131|B.1.8|South Africa|2020-04-09	0.0000678176	Africa
Africa|hCoV-19/Morocco/6890/2020|EPI ISL 459968|B.1.5|Morocco|2020-03-17	Africa|hCoV-19/South Africa/Tygerberg 20/2020|EPI ISL 464131|B.1.8|South Africa|2020-04-09	0.0001352510	Africa
Africa|hCoV-19/Morocco/6891/2020|EPI ISL 459969|B.1.255|Morocco|2020-03-20	Africa|hCoV-19/South Africa/Tygerberg 20/2020|EPI ISL 464131|B.1.8|South Africa|2020-04-09	0.0001358447	Africa
Africa|hCoV-19/Morocco/6892/2020|EPI ISL 459970|B.1.5|Morocco|2020-03-17	Africa|hCoV-19/South Africa/Tygerberg 20/2020|EPI ISL 464131|B.1.8|South Africa|2020-04-09	0.0001359218	Africa
Africa|hCoV-19/Morocco/6893/2020|EPI ISL 459971|B.1.153|Morocco|2020-03-18	Africa|hCoV-19/South Africa/Tygerberg 20/2020|EPI ISL 464131|B.1.8|South Africa|2020-04-09	0.0003066806	Africa
Africa|hCoV-19/Morocco/6894/2020|EPI ISL 459972|B.1|Morocco|2020-03-20	Africa|hCoV-19/South Africa/Tygerberg 20/2020|EPI ISL 464131|B.1.8|South Africa|2020-04-09	0.0002688480	Africa
Africa|hCoV-19/Morocco/6895/2020|EPI ISL 459973|B.1.1|Morocco|2020-03-20	Africa|hCoV-19/South Africa/Tygerberg 20/2020|EPI ISL 464131|B.1.8|South Africa|2020-04-09	0.0002016286	Africa
Africa|hCoV-19/Morocco/6897/2020|EPI ISL 459975|B.1.5|Morocco|2020-03-21	Africa|hCoV-19/South Africa/Tygerberg 20/2020|EPI ISL 464131|B.1.8|South Africa|2020-04-09	0.0001344091	Africa
Africa|hCoV-19/Morocco/6898/2020|EPI ISL 459976|B.1|Morocco|2020-03-16	Africa|hCoV-19/South Africa/Tygerberg 20/2020|EPI ISL 464131|B.1.8|South Africa|2020-04-09	0.0002016366	Africa
Africa|hCoV-19/Morocco/6899/2020|EPI ISL 459977|B.1.1|Morocco|2020-04-21	Africa|hCoV-19/South Africa/Tygerberg 20/2020|EPI ISL 464131|B.1.8|South Africa|2020-04-09	0.0002016373	Africa
Africa|hCoV-19/Morocco/6900/2020|EPI ISL 459978|B.1.1.247|Morocco|2020-04-20	Africa|hCoV-19/South Africa/Tygerberg 20/2020|EPI ISL 464131|B.1.8|South Africa|2020-04-09	0.0003024875	Africa
Africa|hCoV-19/Morocco/6901/2020|EPI ISL 459979|B.1|Morocco|2020-04-19	Africa|hCoV-19/South Africa/Tygerberg 20/2020|EPI ISL 464131|B.1.8|South Africa|2020-04-09	0.0002016191	Africa
Africa|hCoV-19/Morocco/6902/2020|EPI ISL 459980|B.1.1|Morocco|2020-04-19	Africa|hCoV-19/South Africa/Tygerberg 20/2020|EPI ISL 464131|B.1.8|South Africa|2020-04-09	0.0003361040	Africa
Africa|hCoV-19/Morocco/6903/2020|EPI ISL 459981|B.1|Morocco|2020-04-19	Africa|hCoV-19/South Africa/Tygerberg 20/2020|EPI ISL 464131|B.1.8|South Africa|2020-04-09	0.0003360882	Africa
Africa|hCoV-19/Morocco/6904/2020|EPI ISL 459982|B.1|Morocco|2020-04-18	Africa|hCoV-19/South Africa/Tygerberg 20/2020|EPI ISL 464131|B.1.8|South Africa|2020-04-09	0.0003024743	Africa
Africa|hCoV-19/Morocco/6905/2020|EPI ISL 459983|B.1.1|Morocco|2020-04-21	Africa|hCoV-19/South Africa/Tygerberg 20/2020|EPI ISL 464131|B.1.8|South Africa|2020-04-09	0.0002688724	Africa
Africa|hCoV-19/Morocco/6906/2020|EPI ISL 459984|B.1.1|Morocco|2020-04-06	Africa|hCoV-19/South Africa/Tygerberg 20/2020|EPI ISL 464131|B.1.8|South Africa|2020-04-09	0.0001680204	Africa
Africa|hCoV-19/Morocco/AZ183/2020|EPI ISL 476026|B.1.1|Morocco|2020-05-11	Africa|hCoV-19/South Africa/Tygerberg 20/2020|EPI ISL 464131|B.1.8|South Africa|2020-04-09	0.0003697380	Africa
Africa|hCoV-19/Morocco/CA24/2020|EPI ISL 476025|B.1.1|Morocco|2020-05-02	Africa|hCoV-19/South Africa/Tygerberg 20/2020|EPI ISL 464131|B.1.8|South Africa|2020-04-09	0.0005042797	Africa
Africa|hCoV-19/Morocco/HMIMV-Rabat102-03/2020|EPI ISL 471456|B.1|Morocco|2020-03-31	Africa|hCoV-19/South Africa/Tygerberg 20/2020|EPI ISL 464131|B.1.8|South Africa|2020-04-09	0.0003024732	Africa
Africa|hCoV-19/Morocco/HMIMV-Rabat1025-04/2020|EPI ISL 471457|B.1|Morocco|2020-04-13	Africa|hCoV-19/South Africa/Tygerberg 20/2020|EPI ISL 464131|B.1.8|South Africa|2020-04-09	0.0002352428	Africa
Africa|hCoV-19/Morocco/HMIMV-Rabat1429-04/2020|EPI ISL 471458|B.1|Morocco|2020-04-19	Africa|hCoV-19/South Africa/Tygerberg 20/2020|EPI ISL 464131|B.1.8|South Africa|2020-04-09	0.0003361040	Africa
Africa|hCoV-19/Morocco/HMIMV-Rabat1435-04/2020|EPI ISL 471459|B.1|Morocco|2020-04-19	Africa|hCoV-19/South Africa/Tygerberg 20/2020|EPI ISL 464131|B.1.8|South Africa|2020-04-09	0.0002016238	Africa
Africa|hCoV-19/Morocco/HMIMV-Rabat1462-04/2020|EPI ISL 471460|B.1|Morocco|2020-04-19	Africa|hCoV-19/South Africa/Tygerberg 20/2020|EPI ISL 464131|B.1.8|South Africa|2020-04-09	0.0003024743	Africa
Africa|hCoV-19/Morocco/OUA677-19/2020|EPI ISL 451400|B.1.5|Morocco|2020-04-23	Africa|hCoV-19/South Africa/Tygerberg 20/2020|EPI ISL 464131|B.1.8|South Africa|2020-04-09	0.0002016326	Africa
Africa|hCoV-19/Morocco/RA85/2020|EPI ISL 467299|B.1|Morocco|2020-05-21	Africa|hCoV-19/South Africa/Tygerberg 20/2020|EPI ISL 464131|B.1.8|South Africa|2020-04-09	0.0006724951	Africa
Africa|hCoV-19/Morocco/RMPS-01/2020|EPI ISL 469017|B.1|Morocco|2020-04-13	Africa|hCoV-19/South Africa/Tygerberg 20/2020|EPI ISL 464131|B.1.8|South Africa|2020-04-09	0.0001680125	Africa
Africa|hCoV-19/Morocco/RMPS-02/2020|EPI ISL 469049|B.1|Morocco|2020-03-30	Africa|hCoV-19/South Africa/Tygerberg 20/2020|EPI ISL 464131|B.1.8|South Africa|2020-04-09	0.0001680198	Africa
Africa|hCoV-19/Morocco/RMPS-03/2020|EPI ISL 469051|B.1|Morocco|2020-04-03	Africa|hCoV-19/South Africa/Tygerberg 20/2020|EPI ISL 464131|B.1.8|South Africa|2020-04-09	0.0002688480	Africa
Africa|hCoV-19/Morocco/RMPS-04/2020|EPI ISL 469052|B.1|Morocco|2020-03-30	Africa|hCoV-19/South Africa/Tygerberg 20/2020|EPI ISL 464131|B.1.8|South Africa|2020-04-09	0.0001680125	Africa
Africa|hCoV-19/Morocco/RMPS-05/2020|EPI ISL 469053|B.1|Morocco|2020-03-30	Africa|hCoV-19/South Africa/Tygerberg 20/2020|EPI ISL 464131|B.1.8|South Africa|2020-04-09	0.0001344073	Africa
Africa|hCoV-19/Morocco/RMPS-06/2020|EPI ISL 469054|B.1|Morocco|2020-04-01	Africa|hCoV-19/South Africa/Tygerberg 20/2020|EPI ISL 464131|B.1.8|South Africa|2020-04-09	0.0001680125	Africa
Africa|hCoV-19/Morocco/RMPS-12/2020|EPI ISL 482737|B.1.1|Morocco|2020-05-08	Africa|hCoV-19/South Africa/Tygerberg 20/2020|EPI ISL 464131|B.1.8|South Africa|2020-04-09	0.0003762846	Africa
Africa|hCoV-19/Morocco/RMPS-13/2020|EPI ISL 482738|B.1|Morocco|2020-04-10	Africa|hCoV-19/South Africa/Tygerberg 20/2020|EPI ISL 464131|B.1.8|South Africa|2020-04-09	0.0001709765	Africa
Africa|hCoV-19/Morocco/RMPS-14/2020|EPI ISL 482739|B.1|Morocco|2020-04-22	Africa|hCoV-19/South Africa/Tygerberg 20/2020|EPI ISL 464131|B.1.8|South Africa|2020-04-09	0.0001743747	Africa
Africa|hCoV-19/Morocco/refstage1/2020|EPI ISL 476559|B.1.5|Morocco|2020-02-27	Africa|hCoV-19/South Africa/Tygerberg 20/2020|EPI ISL 464131|B.1.8|South Africa|2020-04-09	0.0000671980	Africa
Africa|hCoV-19/Nigeria/AB03-CV135/2020|EPI ISL 527872|B.1.5|Nigeria|2020-05-12	Africa|hCoV-19/South Africa/Tygerberg 20/2020|EPI ISL 464131|B.1.8|South Africa|2020-04-09	0.0002037892	Africa
Africa|hCoV-19/Nigeria/ED01-CV155/2020|EPI ISL 527873|B.40|Nigeria|2020-02-21	Africa|hCoV-19/South Africa/Tygerberg 20/2020|EPI ISL 464131|B.1.8|South Africa|2020-04-09	0.0004705831	Africa
Africa|hCoV-19/Nigeria/ED02-CV156/2020|EPI ISL 527874|B.40|Nigeria|2020-03-23	Africa|hCoV-19/South Africa/Tygerberg 20/2020|EPI ISL 464131|B.1.8|South Africa|2020-04-09	0.0003697058	Africa
Africa|hCoV-19/Nigeria/ED03-CV157/2020|EPI ISL 527875|B.40|Nigeria|2020-03-26	Africa|hCoV-19/South Africa/Tygerberg 20/2020|EPI ISL 464131|B.1.8|South Africa|2020-04-09	0.0005202609	Africa
Africa|hCoV-19/Nigeria/ED04-CV158/2020|EPI ISL 527876|A|Nigeria|2020-03-25	Africa|hCoV-19/South Africa/Tygerberg 20/2020|EPI ISL 464131|B.1.8|South Africa|2020-04-09	0.0004033233	Africa
Africa|hCoV-19/Nigeria/ED06-CV159/2020|EPI ISL 527877|A|Nigeria|2020-03-25	Africa|hCoV-19/South Africa/Tygerberg 20/2020|EPI ISL 464131|B.1.8|South Africa|2020-04-09	0.0004166086	Africa
Africa|hCoV-19/Nigeria/ED07-CV160/2020|EPI ISL 527878|B.40|Nigeria|2020-03-31	Africa|hCoV-19/South Africa/Tygerberg 20/2020|EPI ISL 464131|B.1.8|South Africa|2020-04-09	0.0005042603	Africa
Africa|hCoV-19/Nigeria/ED1010-CV215/2020|EPI ISL 527879|B.1.1.229|Nigeria|2020-05-04	Africa|hCoV-19/South Africa/Tygerberg 20/2020|EPI ISL 464131|B.1.8|South Africa|2020-04-09	0.0002352436	Africa
Africa|hCoV-19/Nigeria/ED18-CV161/2020|EPI ISL 527880|B.1.5|Nigeria|2020-03-25	Africa|hCoV-19/South Africa/Tygerberg 20/2020|EPI ISL 464131|B.1.8|South Africa|2020-04-09	0.0001010274	Africa
Africa|hCoV-19/Nigeria/ED20-CV162/2020|EPI ISL 527881|B.1|Nigeria|2020-03-30	Africa|hCoV-19/South Africa/Tygerberg 20/2020|EPI ISL 464131|B.1.8|South Africa|2020-04-09	0.0001680125	Africa
Africa|hCoV-19/Nigeria/ED25-CV163/2020|EPI ISL 527882|B.1.5|Nigeria|2020-05-09	Africa|hCoV-19/South Africa/Tygerberg 20/2020|EPI ISL 464131|B.1.8|South Africa|2020-04-09	0.0001007990	Africa
Africa|hCoV-19/Nigeria/ED32-CV164/2020|EPI ISL 527883|B.1.5|Nigeria|2020-05-18	Africa|hCoV-19/South Africa/Tygerberg 20/2020|EPI ISL 464131|B.1.8|South Africa|2020-04-09	0.0001016861	Africa
Africa|hCoV-19/Nigeria/ED46-CV165/2020|EPI ISL 527884|B.1.1.229|Nigeria|2020-04-24	Africa|hCoV-19/South Africa/Tygerberg 20/2020|EPI ISL 464131|B.1.8|South Africa|2020-04-09	0.0003024824	Africa
Africa|hCoV-19/Nigeria/ED48-CV193/2020|EPI ISL 527885|B.1.5|Nigeria|2020-04-26	Africa|hCoV-19/South Africa/Tygerberg 20/2020|EPI ISL 464131|B.1.8|South Africa|2020-04-09	0.0000688278	Africa
Africa|hCoV-19/Nigeria/EK025-CV58/2020|EPI ISL 487098|B.1.1.71|Nigeria|2020-04-19	Africa|hCoV-19/South Africa/Tygerberg 20/2020|EPI ISL 464131|B.1.8|South Africa|2020-04-09	0.0003097755	Africa
Africa|hCoV-19/Nigeria/EK084-CV50/2020|EPI ISL 487105|B.1.1.71|Nigeria|2020-04-23	Africa|hCoV-19/South Africa/Tygerberg 20/2020|EPI ISL 464131|B.1.8|South Africa|2020-04-09	0.0003024802	Africa
Africa|hCoV-19/Nigeria/EK220-CV54/2020|EPI ISL 487102|B.1.1|Nigeria|2020-05-14	Africa|hCoV-19/South Africa/Tygerberg 20/2020|EPI ISL 464131|B.1.8|South Africa|2020-04-09	0.0002691872	Africa
Africa|hCoV-19/Nigeria/EK254-CV60/2020|EPI ISL 487096|B.1.1|Nigeria|2020-05-19	Africa|hCoV-19/South Africa/Tygerberg 20/2020|EPI ISL 464131|B.1.8|South Africa|2020-04-09	0.0002762597	Africa
Africa|hCoV-19/Nigeria/EK291-CV115/2020|EPI ISL 527887|B.1.1|Nigeria|2020-06-02	Africa|hCoV-19/South Africa/Tygerberg 20/2020|EPI ISL 464131|B.1.8|South Africa|2020-04-09	0.0003025006	Africa
Africa|hCoV-19/Nigeria/KW017-CV24/2020|EPI ISL 455362|B.1.255|Nigeria|2020-04-10	Africa|hCoV-19/South Africa/Tygerberg 20/2020|EPI ISL 464131|B.1.8|South Africa|2020-04-09	0.0002016278	Africa
Africa|hCoV-19/Nigeria/KW298-CV48/2020|EPI ISL 487107|A|Nigeria|2020-05-08	Africa|hCoV-19/South Africa/Tygerberg 20/2020|EPI ISL 464131|B.1.8|South Africa|2020-04-09	0.0004705649	Africa
Africa|hCoV-19/Nigeria/KW326-CV52/2020|EPI ISL 487103|B.1.1|Nigeria|2020-05-09	Africa|hCoV-19/South Africa/Tygerberg 20/2020|EPI ISL 464131|B.1.8|South Africa|2020-04-09	0.0002365415	Africa
Africa|hCoV-19/Nigeria/Lagos01/2020|EPI ISL 413550|B.1.1|Nigeria|2020-02-27	Africa|hCoV-19/South Africa/Tygerberg 20/2020|EPI ISL 464131|B.1.8|South Africa|2020-04-09	0.0002041713	Africa
Africa|hCoV-19/Nigeria/NG57752/2020|EPI ISL 462992|B.1.1|Nigeria|2020-03	Africa|hCoV-19/South Africa/Tygerberg 20/2020|EPI ISL 464131|B.1.8|South Africa|2020-04-09	0.0002355283	Africa
Africa|hCoV-19/Nigeria/OG007-CV22/2020|EPI ISL 455412|B.40|Nigeria|2020-03-29	Africa|hCoV-19/South Africa/Tygerberg 20/2020|EPI ISL 464131|B.1.8|South Africa|2020-04-09	0.0004033411	Africa
Africa|hCoV-19/Nigeria/ON191-CV49/2020|EPI ISL 487106|B.1.246|Nigeria|2020-06-30	Africa|hCoV-19/South Africa/Tygerberg 20/2020|EPI ISL 464131|B.1.8|South Africa|2020-04-09	0.0002701460	Africa
Africa|hCoV-19/Nigeria/ON505-CV43/2020|EPI ISL 487112|B.1.246|Nigeria|2020-05-24	Africa|hCoV-19/South Africa/Tygerberg 20/2020|EPI ISL 464131|B.1.8|South Africa|2020-04-09	0.0003360736	Africa
Africa|hCoV-19/Nigeria/ON507-CV44/2020|EPI ISL 487111|B.1.1.10|Nigeria|2020-05-24	Africa|hCoV-19/South Africa/Tygerberg 20/2020|EPI ISL 464131|B.1.8|South Africa|2020-04-09	0.0003701872	Africa
Africa|hCoV-19/Nigeria/ON595-CV121/2020|EPI ISL 527888|B.1.1.90|Nigeria|2020-06-03	Africa|hCoV-19/South Africa/Tygerberg 20/2020|EPI ISL 464131|B.1.8|South Africa|2020-04-09	0.0003361119	Africa
Africa|hCoV-19/Nigeria/ON705-CV153/2020|EPI ISL 527889|B.1.1.1|Nigeria|2020-06-09	Africa|hCoV-19/South Africa/Tygerberg 20/2020|EPI ISL 464131|B.1.8|South Africa|2020-04-09	0.0004369633	Africa
Africa|hCoV-19/Nigeria/ON752-CV144/2020|EPI ISL 527890|B.1|Nigeria|2020-06-11	Africa|hCoV-19/South Africa/Tygerberg 20/2020|EPI ISL 464131|B.1.8|South Africa|2020-04-09	0.0003026736	Africa
Africa|hCoV-19/Nigeria/ON920-CV152/2020|EPI ISL 527891|B.1.1.220|Nigeria|2020-06-16	Africa|hCoV-19/South Africa/Tygerberg 20/2020|EPI ISL 464131|B.1.8|South Africa|2020-04-09	0.0003364964	Africa
Africa|hCoV-19/Nigeria/ON969-CV145/2020|EPI ISL 527892|B.1.1|Nigeria|2020-06-17	Africa|hCoV-19/South Africa/Tygerberg 20/2020|EPI ISL 464131|B.1.8|South Africa|2020-04-09	0.0003361333	Africa
Africa|hCoV-19/Nigeria/OS016-CV3/2020|EPI ISL 455413|B.40|Nigeria|2020-03-27	Africa|hCoV-19/South Africa/Tygerberg 20/2020|EPI ISL 464131|B.1.8|South Africa|2020-04-09	0.0003708022	Africa
Africa|hCoV-19/Nigeria/OS030-CV5/2020|EPI ISL 455415|A|Nigeria|2020-03-29	Africa|hCoV-19/South Africa/Tygerberg 20/2020|EPI ISL 464131|B.1.8|South Africa|2020-04-09	0.0005573132	Africa
Africa|hCoV-19/Nigeria/OS055-CV8/2020|EPI ISL 455418|A|Nigeria|2020-03-29	Africa|hCoV-19/South Africa/Tygerberg 20/2020|EPI ISL 464131|B.1.8|South Africa|2020-04-09	0.0005521968	Africa
Africa|hCoV-19/Nigeria/OS060-CV9/2020|EPI ISL 455419|B.1|Nigeria|2020-03-29	Africa|hCoV-19/South Africa/Tygerberg 20/2020|EPI ISL 464131|B.1.8|South Africa|2020-04-09	0.0003050439	Africa
Africa|hCoV-19/Nigeria/OS070-CV11/2020|EPI ISL 455422|A|Nigeria|2020-03-29	Africa|hCoV-19/South Africa/Tygerberg 20/2020|EPI ISL 464131|B.1.8|South Africa|2020-04-09	0.0005378334	Africa
Africa|hCoV-19/Nigeria/OS085-CV14/2020|EPI ISL 455424|A|Nigeria|2020-03-29	Africa|hCoV-19/South Africa/Tygerberg 20/2020|EPI ISL 464131|B.1.8|South Africa|2020-04-09	0.0004369530	Africa
Africa|hCoV-19/Nigeria/OS125-CV20/2020|EPI ISL 455427|A|Nigeria|2020-03-29	Africa|hCoV-19/South Africa/Tygerberg 20/2020|EPI ISL 464131|B.1.8|South Africa|2020-04-09	0.0005594547	Africa
Africa|hCoV-19/Nigeria/OS294-CV42/2020|EPI ISL 487113|B.1.5|Nigeria|2020-04-23	Africa|hCoV-19/South Africa/Tygerberg 20/2020|EPI ISL 464131|B.1.8|South Africa|2020-04-09	0.0001680160	Africa
Africa|hCoV-19/Nigeria/OS524-CV45/2020|EPI ISL 487110|B.1.22|Nigeria|2020-05-11	Africa|hCoV-19/South Africa/Tygerberg 20/2020|EPI ISL 464131|B.1.8|South Africa|2020-04-09	0.0002688480	Africa
Africa|hCoV-19/Nigeria/OS589-CV46/2020|EPI ISL 487109|B.1.22|Nigeria|2020-05-29	Africa|hCoV-19/South Africa/Tygerberg 20/2020|EPI ISL 464131|B.1.8|South Africa|2020-04-09	0.0003025647	Africa
Africa|hCoV-19/Nigeria/OY008-CV29/2020|EPI ISL 455429|B.1|Nigeria|2020-03-27	Africa|hCoV-19/South Africa/Tygerberg 20/2020|EPI ISL 464131|B.1.8|South Africa|2020-04-09	0.0001680125	Africa
Africa|hCoV-19/Nigeria/OY045A-CV35/2020|EPI ISL 455431|B.40|Nigeria|2020-04-02	Africa|hCoV-19/South Africa/Tygerberg 20/2020|EPI ISL 464131|B.1.8|South Africa|2020-04-09	0.0003697928	Africa
Africa|hCoV-19/Nigeria/OY094-CV57/2020|EPI ISL 487099|B.1.1.102|Nigeria|2020-04-24	Africa|hCoV-19/South Africa/Tygerberg 20/2020|EPI ISL 464131|B.1.8|South Africa|2020-04-09	0.0002352586	Africa
Africa|hCoV-19/Nigeria/OY175-CV51/2020|EPI ISL 487104|B.1|Nigeria|2020-05-03	Africa|hCoV-19/South Africa/Tygerberg 20/2020|EPI ISL 464131|B.1.8|South Africa|2020-04-09	0.0002728581	Africa
Africa|hCoV-19/Nigeria/OY233-CV66/2020|EPI ISL 487091|B.1.246|Nigeria|2020-05-13	Africa|hCoV-19/South Africa/Tygerberg 20/2020|EPI ISL 464131|B.1.8|South Africa|2020-04-09	0.0004369515	Africa
Africa|hCoV-19/Nigeria/OY260-CV55/2020|EPI ISL 487101|B.1.265|Nigeria|2020-05-16	Africa|hCoV-19/South Africa/Tygerberg 20/2020|EPI ISL 464131|B.1.8|South Africa|2020-04-09	0.0003360736	Africa
Africa|hCoV-19/Nigeria/OY592-CV167/2020|EPI ISL 527898|B.1.265|Nigeria|2020-06-10	Africa|hCoV-19/South Africa/Tygerberg 20/2020|EPI ISL 464131|B.1.8|South Africa|2020-04-09	0.0004369764	Africa
Africa|hCoV-19/Nigeria/OY595-CV168/2020|EPI ISL 527899|B.1.265|Nigeria|2020-06-09	Africa|hCoV-19/South Africa/Tygerberg 20/2020|EPI ISL 464131|B.1.8|South Africa|2020-04-09	0.0004517152	Africa
Africa|hCoV-19/Nigeria/OY598-CV169/2020|EPI ISL 527900|B.1.1|Nigeria|2020-06-09	Africa|hCoV-19/South Africa/Tygerberg 20/2020|EPI ISL 464131|B.1.8|South Africa|2020-04-09	0.0004473179	Africa
Africa|hCoV-19/Nigeria/OY605-CV170/2020|EPI ISL 527901|B.1.1|Nigeria|2020-06-12	Africa|hCoV-19/South Africa/Tygerberg 20/2020|EPI ISL 464131|B.1.8|South Africa|2020-04-09	0.0004705848	Africa
Africa|hCoV-19/Nigeria/OY608-CV172/2020|EPI ISL 527903|B.1.1|Nigeria|2020-06-11	Africa|hCoV-19/South Africa/Tygerberg 20/2020|EPI ISL 464131|B.1.8|South Africa|2020-04-09	0.0003393310	Africa
Africa|hCoV-19/Nigeria/OY612-CV173/2020|EPI ISL 527904|B.1.1|Nigeria|2020-06-13	Africa|hCoV-19/South Africa/Tygerberg 20/2020|EPI ISL 464131|B.1.8|South Africa|2020-04-09	0.0003363990	Africa
Africa|hCoV-19/Nigeria/OY616-CV174/2020|EPI ISL 527905|B.1.1|Nigeria|2020-06-12	Africa|hCoV-19/South Africa/Tygerberg 20/2020|EPI ISL 464131|B.1.8|South Africa|2020-04-09	0.0004712822	Africa
Africa|hCoV-19/Nigeria/OY625-CV182/2020|EPI ISL 527909|B.1.1|Nigeria|2020-06-13	Africa|hCoV-19/South Africa/Tygerberg 20/2020|EPI ISL 464131|B.1.8|South Africa|2020-04-09	0.0003401166	Africa
Africa|hCoV-19/Nigeria/OY626-CV183/2020|EPI ISL 527910|B.1.1|Nigeria|2020-06-13	Africa|hCoV-19/South Africa/Tygerberg 20/2020|EPI ISL 464131|B.1.8|South Africa|2020-04-09	0.0003388375	Africa
Africa|hCoV-19/Nigeria/OY627-CV184/2020|EPI ISL 527911|B.1.1|Nigeria|2020-06-13	Africa|hCoV-19/South Africa/Tygerberg 20/2020|EPI ISL 464131|B.1.8|South Africa|2020-04-09	0.0002017078	Africa
Africa|hCoV-19/Nigeria/OY628-CV185/2020|EPI ISL 527912|B.1.1|Nigeria|2020-06-13	Africa|hCoV-19/South Africa/Tygerberg 20/2020|EPI ISL 464131|B.1.8|South Africa|2020-04-09	0.0004369910	Africa
Africa|hCoV-19/Nigeria/OY633-CV189/2020|EPI ISL 527914|B.1.1.71|Nigeria|2020-06-16	Africa|hCoV-19/South Africa/Tygerberg 20/2020|EPI ISL 464131|B.1.8|South Africa|2020-04-09	0.0004033507	Africa
Africa|hCoV-19/Nigeria/OY636-CV192/2020|EPI ISL 527915|B.1.1|Nigeria|2020-06-17	Africa|hCoV-19/South Africa/Tygerberg 20/2020|EPI ISL 464131|B.1.8|South Africa|2020-04-09	0.0003024683	Africa
Africa|hCoV-19/Senegal/003/2020|EPI ISL 418206|B.1.356|Senegal|2020-02-28	Africa|hCoV-19/South Africa/Tygerberg 20/2020|EPI ISL 464131|B.1.8|South Africa|2020-04-09	0.0002021216	Africa
Africa|hCoV-19/Senegal/016/2020|EPI ISL 418207|B.1.356|Senegal|2020-03-02	Africa|hCoV-19/South Africa/Tygerberg 20/2020|EPI ISL 464131|B.1.8|South Africa|2020-04-09	0.0002016191	Africa
Africa|hCoV-19/Senegal/020/2020|EPI ISL 418208|B.1.356|Senegal|2020-03-04	Africa|hCoV-19/South Africa/Tygerberg 20/2020|EPI ISL 464131|B.1.8|South Africa|2020-04-09	0.0002021829	Africa
Africa|hCoV-19/Senegal/026/2020|EPI ISL 418209|B.1.356|Senegal|2020-03-03	Africa|hCoV-19/South Africa/Tygerberg 20/2020|EPI ISL 464131|B.1.8|South Africa|2020-04-09	0.0002352270	Africa
Africa|hCoV-19/Senegal/073/2020|EPI ISL 418210|B.1|Senegal|2020-03-10	Africa|hCoV-19/South Africa/Tygerberg 20/2020|EPI ISL 464131|B.1.8|South Africa|2020-04-09	0.0001008034	Africa
Africa|hCoV-19/Senegal/082/2020|EPI ISL 418211|B.1|Senegal|2020-03-11	Africa|hCoV-19/South Africa/Tygerberg 20/2020|EPI ISL 464131|B.1.8|South Africa|2020-04-09	0.0001008509	Africa
Africa|hCoV-19/Senegal/087/2020|EPI ISL 418212|B.1|Senegal|2020-03-11	Africa|hCoV-19/South Africa/Tygerberg 20/2020|EPI ISL 464131|B.1.8|South Africa|2020-04-09	0.0001011057	Africa
Africa|hCoV-19/Senegal/094/2020|EPI ISL 418213|B.1|Senegal|2020-03-12	Africa|hCoV-19/South Africa/Tygerberg 20/2020|EPI ISL 464131|B.1.8|South Africa|2020-04-09	0.0001345338	Africa
Africa|hCoV-19/Senegal/102/2020|EPI ISL 418214|B.1|Senegal|2020-03-12	Africa|hCoV-19/South Africa/Tygerberg 20/2020|EPI ISL 464131|B.1.8|South Africa|2020-04-09	0.0001046751	Africa
Africa|hCoV-19/Senegal/119/2020|EPI ISL 418215|B.1|Senegal|2020-03-12	Africa|hCoV-19/South Africa/Tygerberg 20/2020|EPI ISL 464131|B.1.8|South Africa|2020-04-09	0.0001693185	Africa
Africa|hCoV-19/Senegal/1351/2020|EPI ISL 480556|B.6|Senegal|2020-03-28	Africa|hCoV-19/South Africa/Tygerberg 20/2020|EPI ISL 464131|B.1.8|South Africa|2020-04-09	0.0003705439	Africa
Africa|hCoV-19/Senegal/136/2020|EPI ISL 418216|A.2|Senegal|2020-03-13	Africa|hCoV-19/South Africa/Tygerberg 20/2020|EPI ISL 464131|B.1.8|South Africa|2020-04-09	0.0004705632	Africa
Africa|hCoV-19/Senegal/139/2020|EPI ISL 418217|B.1|Senegal|2020-03-13	Africa|hCoV-19/South Africa/Tygerberg 20/2020|EPI ISL 464131|B.1.8|South Africa|2020-04-09	0.0001352634	Africa
Africa|hCoV-19/Senegal/1683/2020|EPI ISL 480783|B.1|Senegal|2020-03-31	Africa|hCoV-19/South Africa/Tygerberg 20/2020|EPI ISL 464131|B.1.8|South Africa|2020-04-09	0.0001347228	Africa
Africa|hCoV-19/Senegal/1749/2020|EPI ISL 480787|B.1|Senegal|2020-03-31	Africa|hCoV-19/South Africa/Tygerberg 20/2020|EPI ISL 464131|B.1.8|South Africa|2020-04-09	0.0001350060	Africa
Africa|hCoV-19/Senegal/1966/2020|EPI ISL 480789|A.11|Senegal|2020-04-01	Africa|hCoV-19/South Africa/Tygerberg 20/2020|EPI ISL 464131|B.1.8|South Africa|2020-04-09	0.0004371310	Africa
Africa|hCoV-19/Senegal/2840/2020|EPI ISL 481220|B.1|Senegal|2020-04-06	Africa|hCoV-19/South Africa/Tygerberg 20/2020|EPI ISL 464131|B.1.8|South Africa|2020-04-09	0.0003111714	Africa
Africa|hCoV-19/Senegal/2865/2020|EPI ISL 481234|B.1|Senegal|2020-04-07	Africa|hCoV-19/South Africa/Tygerberg 20/2020|EPI ISL 464131|B.1.8|South Africa|2020-04-09	0.0003426356	Africa
Africa|hCoV-19/Senegal/306/2020|EPI ISL 420069|B.3|Senegal|2020-03-17	Africa|hCoV-19/South Africa/Tygerberg 20/2020|EPI ISL 464131|B.1.8|South Africa|2020-04-09	0.0002688435	Africa
Africa|hCoV-19/Senegal/315/2020|EPI ISL 420070|B.1|Senegal|2020-03-17	Africa|hCoV-19/South Africa/Tygerberg 20/2020|EPI ISL 464131|B.1.8|South Africa|2020-04-09	0.0001680052	Africa
Africa|hCoV-19/Senegal/328/2020|EPI ISL 420071|B.1|Senegal|2020-03-17	Africa|hCoV-19/South Africa/Tygerberg 20/2020|EPI ISL 464131|B.1.8|South Africa|2020-04-09	0.0004116340	Africa
Africa|hCoV-19/Senegal/3331/2020|EPI ISL 481235|B.1.5|Senegal|2020-04-09	Africa|hCoV-19/South Africa/Tygerberg 20/2020|EPI ISL 464131|B.1.8|South Africa|2020-04-09	0.0001008770	Africa
Africa|hCoV-19/Senegal/370/2020|EPI ISL 420072|B.1|Senegal|2020-03-18	Africa|hCoV-19/South Africa/Tygerberg 20/2020|EPI ISL 464131|B.1.8|South Africa|2020-04-09	0.0002021372	Africa
Africa|hCoV-19/Senegal/382/2020|EPI ISL 420073|B.1|Senegal|2020-03-19	Africa|hCoV-19/South Africa/Tygerberg 20/2020|EPI ISL 464131|B.1.8|South Africa|2020-04-09	0.0002016366	Africa
Africa|hCoV-19/Senegal/45436/2020|EPI ISL 498238|B.1.1|Senegal|2020-05-27	Africa|hCoV-19/South Africa/Tygerberg 20/2020|EPI ISL 464131|B.1.8|South Africa|2020-04-09	0.0002689627	Africa
Africa|hCoV-19/Senegal/45557/2020|EPI ISL 498239|B.1.1|Senegal|2020-05-27	Africa|hCoV-19/South Africa/Tygerberg 20/2020|EPI ISL 464131|B.1.8|South Africa|2020-04-09	0.0003725690	Africa
Africa|hCoV-19/Senegal/52357/2020|EPI ISL 498240|B.1.5.12|Senegal|2020-06-03	Africa|hCoV-19/South Africa/Tygerberg 20/2020|EPI ISL 464131|B.1.8|South Africa|2020-04-09	0.0003536070	Africa
Africa|hCoV-19/Senegal/52907/2020|EPI ISL 498241|B.1.5.12|Senegal|2020-06-05	Africa|hCoV-19/South Africa/Tygerberg 20/2020|EPI ISL 464131|B.1.8|South Africa|2020-04-09	0.0005907558	Africa
Africa|hCoV-19/Senegal/55499/2020|EPI ISL 498242|B.1.5|Senegal|2020-06-07	Africa|hCoV-19/South Africa/Tygerberg 20/2020|EPI ISL 464131|B.1.8|South Africa|2020-04-09	0.0002019834	Africa
Africa|hCoV-19/Senegal/55703/2020|EPI ISL 477148|B.1.356|Senegal|2020-06-07	Africa|hCoV-19/South Africa/Tygerberg 20/2020|EPI ISL 464131|B.1.8|South Africa|2020-04-09	0.0002783209	Africa
Africa|hCoV-19/Senegal/55728/2020|EPI ISL 477150|B.1.5.12|Senegal|2020-06-07	Africa|hCoV-19/South Africa/Tygerberg 20/2020|EPI ISL 464131|B.1.8|South Africa|2020-04-09	0.0002711685	Africa
Africa|hCoV-19/Senegal/55738/2020|EPI ISL 477141|B.1.5.12|Senegal|2020-06-07	Africa|hCoV-19/South Africa/Tygerberg 20/2020|EPI ISL 464131|B.1.8|South Africa|2020-04-09	0.0003805801	Africa
Africa|hCoV-19/Senegal/55752/2020|EPI ISL 477149|B.1.5.12|Senegal|2020-06-07	Africa|hCoV-19/South Africa/Tygerberg 20/2020|EPI ISL 464131|B.1.8|South Africa|2020-04-09	0.0002389146	Africa
Africa|hCoV-19/Senegal/57065/2020|EPI ISL 476148|B.1.1.44|Senegal|2020-06-09	Africa|hCoV-19/South Africa/Tygerberg 20/2020|EPI ISL 464131|B.1.8|South Africa|2020-04-09	0.0003367490	Africa
Africa|hCoV-19/Senegal/5718/2020|EPI ISL 481236|B.1|Senegal|2020-04-18	Africa|hCoV-19/South Africa/Tygerberg 20/2020|EPI ISL 464131|B.1.8|South Africa|2020-04-09	0.0002026520	Africa
Africa|hCoV-19/Senegal/57273/2020|EPI ISL 498243|B.1.5.12|Senegal|2020-06-07	Africa|hCoV-19/South Africa/Tygerberg 20/2020|EPI ISL 464131|B.1.8|South Africa|2020-04-09	0.0002688516	Africa
Africa|hCoV-19/Senegal/57476/2020|EPI ISL 476149|B.1.5.12|Senegal|2020-06-06	Africa|hCoV-19/South Africa/Tygerberg 20/2020|EPI ISL 464131|B.1.8|South Africa|2020-04-09	0.0004056094	Africa
Africa|hCoV-19/Senegal/57503/2020|EPI ISL 498244|B.1.5.12|Senegal|2020-06-09	Africa|hCoV-19/South Africa/Tygerberg 20/2020|EPI ISL 464131|B.1.8|South Africa|2020-04-09	0.0003888936	Africa
Africa|hCoV-19/Senegal/57540/2020|EPI ISL 476491|B.1.5.12|Senegal|2020-06-09	Africa|hCoV-19/South Africa/Tygerberg 20/2020|EPI ISL 464131|B.1.8|South Africa|2020-04-09	0.0004417162	Africa
Africa|hCoV-19/Senegal/5766/2020|EPI ISL 481237|B.1.5.12|Senegal|2020-04-17	Africa|hCoV-19/South Africa/Tygerberg 20/2020|EPI ISL 464131|B.1.8|South Africa|2020-04-09	0.0002688543	Africa
Africa|hCoV-19/Senegal/5770/2020|EPI ISL 481238|B.1|Senegal|2020-04-17	Africa|hCoV-19/South Africa/Tygerberg 20/2020|EPI ISL 464131|B.1.8|South Africa|2020-04-09	0.0001745372	Africa
Africa|hCoV-19/Senegal/5785/2020|EPI ISL 481239|B.1.5.12|Senegal|2020-04-17	Africa|hCoV-19/South Africa/Tygerberg 20/2020|EPI ISL 464131|B.1.8|South Africa|2020-04-09	0.0002353116	Africa
Africa|hCoV-19/Senegal/5971/2020|EPI ISL 481240|B.1.5|Senegal|2020-04-18	Africa|hCoV-19/South Africa/Tygerberg 20/2020|EPI ISL 464131|B.1.8|South Africa|2020-04-09	0.0001691131	Africa
Africa|hCoV-19/Senegal/5986/2020|EPI ISL 481243|B.1|Senegal|2020-04-18	Africa|hCoV-19/South Africa/Tygerberg 20/2020|EPI ISL 464131|B.1.8|South Africa|2020-04-09	0.0002353037	Africa
Africa|hCoV-19/Senegal/600/2020|EPI ISL 420074|B.1.5|Senegal|2020-03-20	Africa|hCoV-19/South Africa/Tygerberg 20/2020|EPI ISL 464131|B.1.8|South Africa|2020-04-09	0.0001344078	Africa
Africa|hCoV-19/Senegal/611/2020|EPI ISL 420076|B.1|Senegal|2020-03-20	Africa|hCoV-19/South Africa/Tygerberg 20/2020|EPI ISL 464131|B.1.8|South Africa|2020-04-09	0.0001680198	Africa
Africa|hCoV-19/Senegal/618/2020|EPI ISL 420077|A|Senegal|2020-03-20	Africa|hCoV-19/South Africa/Tygerberg 20/2020|EPI ISL 464131|B.1.8|South Africa|2020-04-09	0.0004033155	Africa
Africa|hCoV-19/Senegal/620/2020|EPI ISL 420078|A.11|Senegal|2020-03-20	Africa|hCoV-19/South Africa/Tygerberg 20/2020|EPI ISL 464131|B.1.8|South Africa|2020-04-09	0.0004042528	Africa
Africa|hCoV-19/Senegal/62365/2020|EPI ISL 476492|B.1.5.12|Senegal|2020-06-10	Africa|hCoV-19/South Africa/Tygerberg 20/2020|EPI ISL 464131|B.1.8|South Africa|2020-04-09	0.0002352381	Africa
Africa|hCoV-19/Senegal/62368/2020|EPI ISL 476493|B.1.1|Senegal|2020-06-10	Africa|hCoV-19/South Africa/Tygerberg 20/2020|EPI ISL 464131|B.1.8|South Africa|2020-04-09	0.0002016286	Africa
Africa|hCoV-19/Senegal/62431/2020|EPI ISL 498247|B.1.5.12|Senegal|2020-06-10	Africa|hCoV-19/South Africa/Tygerberg 20/2020|EPI ISL 464131|B.1.8|South Africa|2020-04-09	0.0002387678	Africa
Africa|hCoV-19/Senegal/62872/2020|EPI ISL 476494|B.1.5.12|Senegal|2020-06-11	Africa|hCoV-19/South Africa/Tygerberg 20/2020|EPI ISL 464131|B.1.8|South Africa|2020-04-09	0.0002357426	Africa
Africa|hCoV-19/Senegal/62874/2020|EPI ISL 476495|B.1.5.12|Senegal|2020-06-11	Africa|hCoV-19/South Africa/Tygerberg 20/2020|EPI ISL 464131|B.1.8|South Africa|2020-04-09	0.0003033612	Africa
Africa|hCoV-19/Senegal/63263/2020|EPI ISL 498249|B.1.5.12|Senegal|2020-06-11	Africa|hCoV-19/South Africa/Tygerberg 20/2020|EPI ISL 464131|B.1.8|South Africa|2020-04-09	0.0002365382	Africa
Africa|hCoV-19/Senegal/63728/2020|EPI ISL 476497|B.1.356|Senegal|2020-06-12	Africa|hCoV-19/South Africa/Tygerberg 20/2020|EPI ISL 464131|B.1.8|South Africa|2020-04-09	0.0002731522	Africa
Africa|hCoV-19/Senegal/63742/2020|EPI ISL 476514|B.1.5.12|Senegal|2020-06-12	Africa|hCoV-19/South Africa/Tygerberg 20/2020|EPI ISL 464131|B.1.8|South Africa|2020-04-09	0.0002688541	Africa
Africa|hCoV-19/Senegal/640/2020|EPI ISL 420079|B.1|Senegal|2020-03-20	Africa|hCoV-19/South Africa/Tygerberg 20/2020|EPI ISL 464131|B.1.8|South Africa|2020-04-09	0.0004139537	Africa
Africa|hCoV-19/Senegal/64033/2020|EPI ISL 485715|B.1.5|Senegal|2020-06-12	Africa|hCoV-19/South Africa/Tygerberg 20/2020|EPI ISL 464131|B.1.8|South Africa|2020-04-09	0.0002352381	Africa
Africa|hCoV-19/Senegal/64076/2020|EPI ISL 485716|B.1|Senegal|2020-06-12	Africa|hCoV-19/South Africa/Tygerberg 20/2020|EPI ISL 464131|B.1.8|South Africa|2020-04-09	0.0005042830	Africa
Africa|hCoV-19/Senegal/64096/2020|EPI ISL 485717|B.1.5.12|Senegal|2020-06-12	Africa|hCoV-19/South Africa/Tygerberg 20/2020|EPI ISL 464131|B.1.8|South Africa|2020-04-09	0.0002708528	Africa
Africa|hCoV-19/Senegal/64101/2020|EPI ISL 476516|B.1.5.12|Senegal|2020-06-12	Africa|hCoV-19/South Africa/Tygerberg 20/2020|EPI ISL 464131|B.1.8|South Africa|2020-04-09	0.0002698608	Africa
Africa|hCoV-19/Senegal/64163/2020|EPI ISL 477159|B.1.5.12|Senegal|2020-06-12	Africa|hCoV-19/South Africa/Tygerberg 20/2020|EPI ISL 464131|B.1.8|South Africa|2020-04-09	0.0004476072	Africa
Africa|hCoV-19/Senegal/64166/2020|EPI ISL 476558|B.1.5.12|Senegal|2020-06-12	Africa|hCoV-19/South Africa/Tygerberg 20/2020|EPI ISL 464131|B.1.8|South Africa|2020-04-09	0.0004387160	Africa
Africa|hCoV-19/Senegal/6427/2020|EPI ISL 486873|B.1.5|Senegal|2020-04-20	Africa|hCoV-19/South Africa/Tygerberg 20/2020|EPI ISL 464131|B.1.8|South Africa|2020-04-09	0.0001346774	Africa
Africa|hCoV-19/Senegal/6430/2020|EPI ISL 486872|B.1.1|Senegal|2020-04-11	Africa|hCoV-19/South Africa/Tygerberg 20/2020|EPI ISL 464131|B.1.8|South Africa|2020-04-09	0.0002023103	Africa
Africa|hCoV-19/Senegal/64709/2020|EPI ISL 476560|B.1.5.12|Senegal|2020-06-13	Africa|hCoV-19/South Africa/Tygerberg 20/2020|EPI ISL 464131|B.1.8|South Africa|2020-04-09	0.0007662321	Africa
Africa|hCoV-19/Senegal/64716/2020|EPI ISL 498250|B.1.5.12|Senegal|2020-06-13	Africa|hCoV-19/South Africa/Tygerberg 20/2020|EPI ISL 464131|B.1.8|South Africa|2020-04-09	0.0002359651	Africa
Africa|hCoV-19/Senegal/64729/2020|EPI ISL 477155|B.1.1.44|Senegal|2020-06-11	Africa|hCoV-19/South Africa/Tygerberg 20/2020|EPI ISL 464131|B.1.8|South Africa|2020-04-09	0.0004054982	Africa
Africa|hCoV-19/Senegal/64763/2020|EPI ISL 476562|B.1.292|Senegal|2020-06-13	Africa|hCoV-19/South Africa/Tygerberg 20/2020|EPI ISL 464131|B.1.8|South Africa|2020-04-09	0.0002352475	Africa
Africa|hCoV-19/Senegal/64766/2020|EPI ISL 476564|B.1.5.12|Senegal|2020-06-13	Africa|hCoV-19/South Africa/Tygerberg 20/2020|EPI ISL 464131|B.1.8|South Africa|2020-04-09	0.0003024409	Africa
Africa|hCoV-19/Senegal/64771/2020|EPI ISL 482874|B.1.1.44|Senegal|2020-06-13	Africa|hCoV-19/South Africa/Tygerberg 20/2020|EPI ISL 464131|B.1.8|South Africa|2020-04-09	0.0004033994	Africa
Africa|hCoV-19/Senegal/64772/2020|EPI ISL 477154|B.1.5.12|Senegal|2020-06-13	Africa|hCoV-19/South Africa/Tygerberg 20/2020|EPI ISL 464131|B.1.8|South Africa|2020-04-09	0.0003807814	Africa
Africa|hCoV-19/Senegal/6481/2020|EPI ISL 486871|B.1.5|Senegal|2020-04-21	Africa|hCoV-19/South Africa/Tygerberg 20/2020|EPI ISL 464131|B.1.8|South Africa|2020-04-09	0.0001011354	Africa
Africa|hCoV-19/Senegal/64916/2020|EPI ISL 477156|B.1.5.12|Senegal|2020-06-13	Africa|hCoV-19/South Africa/Tygerberg 20/2020|EPI ISL 464131|B.1.8|South Africa|2020-04-09	0.0002702145	Africa
Africa|hCoV-19/Senegal/64932/2020|EPI ISL 476569|B.1.1.44|Senegal|2020-06-13	Africa|hCoV-19/South Africa/Tygerberg 20/2020|EPI ISL 464131|B.1.8|South Africa|2020-04-09	0.0002689212	Africa
Africa|hCoV-19/Senegal/64969/2020|EPI ISL 476570|B.1.5.12|Senegal|2020-06-13	Africa|hCoV-19/South Africa/Tygerberg 20/2020|EPI ISL 464131|B.1.8|South Africa|2020-04-09	0.0004857034	Africa
Africa|hCoV-19/Senegal/65030/2020|EPI ISL 476572|B.1.5.12|Senegal|2020-06-14	Africa|hCoV-19/South Africa/Tygerberg 20/2020|EPI ISL 464131|B.1.8|South Africa|2020-04-09	0.0002352222	Africa
Africa|hCoV-19/Senegal/65052/2020|EPI ISL 476574|B.1.5|Senegal|2020-06-13	Africa|hCoV-19/South Africa/Tygerberg 20/2020|EPI ISL 464131|B.1.8|South Africa|2020-04-09	0.0002025903	Africa
Africa|hCoV-19/Senegal/65428/2020|EPI ISL 485712|B.1.5.12|Senegal|2020-06-14	Africa|hCoV-19/South Africa/Tygerberg 20/2020|EPI ISL 464131|B.1.8|South Africa|2020-04-09	0.0004389619	Africa
Africa|hCoV-19/Senegal/65481/2020|EPI ISL 477151|B.1.1|Senegal|2020-06-14	Africa|hCoV-19/South Africa/Tygerberg 20/2020|EPI ISL 464131|B.1.8|South Africa|2020-04-09	0.0003446203	Africa
Africa|hCoV-19/Senegal/65548/2020|EPI ISL 477153|B.1.5.12|Senegal|2020-06-14	Africa|hCoV-19/South Africa/Tygerberg 20/2020|EPI ISL 464131|B.1.8|South Africa|2020-04-09	0.0003818028	Africa
Africa|hCoV-19/Senegal/65601/2020|EPI ISL 485713|B.1.5.12|Senegal|2020-06-14	Africa|hCoV-19/South Africa/Tygerberg 20/2020|EPI ISL 464131|B.1.8|South Africa|2020-04-09	0.0002352277	Africa
Africa|hCoV-19/Senegal/659/2020|EPI ISL 480554|B.1|Senegal|2020-03-21	Africa|hCoV-19/South Africa/Tygerberg 20/2020|EPI ISL 464131|B.1.8|South Africa|2020-04-09	0.0002021604	Africa
Africa|hCoV-19/Senegal/6597/2020|EPI ISL 486870|B.1.356|Senegal|2020-04-23	Africa|hCoV-19/South Africa/Tygerberg 20/2020|EPI ISL 464131|B.1.8|South Africa|2020-04-09	0.0002352270	Africa
Africa|hCoV-19/Senegal/6619/2020|EPI ISL 498230|B.1|Senegal|2020-04-21	Africa|hCoV-19/South Africa/Tygerberg 20/2020|EPI ISL 464131|B.1.8|South Africa|2020-04-09	0.0002016150	Africa
Africa|hCoV-19/Senegal/6626/2020|EPI ISL 498229|B.1|Senegal|2020-04-21	Africa|hCoV-19/South Africa/Tygerberg 20/2020|EPI ISL 464131|B.1.8|South Africa|2020-04-09	0.0002353511	Africa
Africa|hCoV-19/Senegal/66298/2020|EPI ISL 485708|B.1.5.12|Senegal|2020-06-15	Africa|hCoV-19/South Africa/Tygerberg 20/2020|EPI ISL 464131|B.1.8|South Africa|2020-04-09	0.0004370100	Africa
Africa|hCoV-19/Senegal/66443/2020|EPI ISL 485711|B.1.1|Senegal|2020-06-15	Africa|hCoV-19/South Africa/Tygerberg 20/2020|EPI ISL 464131|B.1.8|South Africa|2020-04-09	0.0004080290	Africa
Africa|hCoV-19/Senegal/66458/2020|EPI ISL 485710|B.1.1|Senegal|2020-06-15	Africa|hCoV-19/South Africa/Tygerberg 20/2020|EPI ISL 464131|B.1.8|South Africa|2020-04-09	0.0002352482	Africa
Africa|hCoV-19/Senegal/6751/2020|EPI ISL 486859|B.1.1|Senegal|2020-04-21	Africa|hCoV-19/South Africa/Tygerberg 20/2020|EPI ISL 464131|B.1.8|South Africa|2020-04-09	0.0003061395	Africa
Africa|hCoV-19/Senegal/6762/2020|EPI ISL 486869|B.1.5.12|Senegal|2020-04-21	Africa|hCoV-19/South Africa/Tygerberg 20/2020|EPI ISL 464131|B.1.8|South Africa|2020-04-09	0.0003848948	Africa
Africa|hCoV-19/Senegal/68303/2020|EPI ISL 477143|B.1.5.12|Senegal|2020-06-17	Africa|hCoV-19/South Africa/Tygerberg 20/2020|EPI ISL 464131|B.1.8|South Africa|2020-04-09	0.0002709694	Africa
Africa|hCoV-19/Senegal/68349/2020|EPI ISL 485635|B.1.5.12|Senegal|2020-06-18	Africa|hCoV-19/South Africa/Tygerberg 20/2020|EPI ISL 464131|B.1.8|South Africa|2020-04-09	0.0003696736	Africa
Africa|hCoV-19/Senegal/6837/2020|EPI ISL 486868|B.1.272|Senegal|2020-04-21	Africa|hCoV-19/South Africa/Tygerberg 20/2020|EPI ISL 464131|B.1.8|South Africa|2020-04-09	0.0003054631	Africa
Africa|hCoV-19/Senegal/6839/2020|EPI ISL 486867|B.1|Senegal|2020-04-23	Africa|hCoV-19/South Africa/Tygerberg 20/2020|EPI ISL 464131|B.1.8|South Africa|2020-04-09	0.0002364870	Africa
Africa|hCoV-19/Senegal/68458/2020|EPI ISL 482878|B.1.1|Senegal|2020-06-18	Africa|hCoV-19/South Africa/Tygerberg 20/2020|EPI ISL 464131|B.1.8|South Africa|2020-04-09	0.0002352483	Africa
Africa|hCoV-19/Senegal/6847/2020|EPI ISL 486865|B.1.272|Senegal|2020-04-02	Africa|hCoV-19/South Africa/Tygerberg 20/2020|EPI ISL 464131|B.1.8|South Africa|2020-04-09	0.0002688480	Africa
Africa|hCoV-19/Senegal/68488/2020|EPI ISL 482877|B.1.356|Senegal|2020-06-17	Africa|hCoV-19/South Africa/Tygerberg 20/2020|EPI ISL 464131|B.1.8|South Africa|2020-04-09	0.0003696722	Africa
Africa|hCoV-19/Senegal/68525/2020|EPI ISL 477142|B.1.1|Senegal|2020-06-17	Africa|hCoV-19/South Africa/Tygerberg 20/2020|EPI ISL 464131|B.1.8|South Africa|2020-04-09	0.0004140881	Africa
Africa|hCoV-19/Senegal/68548/2020|EPI ISL 482876|B.1.5.12|Senegal|2020-06-17	Africa|hCoV-19/South Africa/Tygerberg 20/2020|EPI ISL 464131|B.1.8|South Africa|2020-04-09	0.0002382714	Africa
Africa|hCoV-19/Senegal/68550/2020|EPI ISL 482875|B.1.5.12|Senegal|2020-06-16	Africa|hCoV-19/South Africa/Tygerberg 20/2020|EPI ISL 464131|B.1.8|South Africa|2020-04-09	0.0002356181	Africa
Africa|hCoV-19/Senegal/6914/2020|EPI ISL 498237|B.1.5|Senegal|2020-04-24	Africa|hCoV-19/South Africa/Tygerberg 20/2020|EPI ISL 464131|B.1.8|South Africa|2020-04-09	0.0002745957	Africa
Africa|hCoV-19/Senegal/6934/2020|EPI ISL 498235|B.1.5.12|Senegal|2020-04-22	Africa|hCoV-19/South Africa/Tygerberg 20/2020|EPI ISL 464131|B.1.8|South Africa|2020-04-09	0.0003719662	Africa
Africa|hCoV-19/Senegal/70339/2020|EPI ISL 477146|B.1.5.12|Senegal|2020-06-20	Africa|hCoV-19/South Africa/Tygerberg 20/2020|EPI ISL 464131|B.1.8|South Africa|2020-04-09	0.0003090128	Africa
Africa|hCoV-19/Senegal/70427/2020|EPI ISL 477144|B.1.5.12|Senegal|2020-06-20	Africa|hCoV-19/South Africa/Tygerberg 20/2020|EPI ISL 464131|B.1.8|South Africa|2020-04-09	0.0002753151	Africa
Africa|hCoV-19/Senegal/70440/2020|EPI ISL 477145|B.1.5.12|Senegal|2020-06-19	Africa|hCoV-19/South Africa/Tygerberg 20/2020|EPI ISL 464131|B.1.8|South Africa|2020-04-09	0.0003794210	Africa
Africa|hCoV-19/Senegal/83493/2020|EPI ISL 498252|B.1.1.44|Senegal|2020-07-09	Africa|hCoV-19/South Africa/Tygerberg 20/2020|EPI ISL 464131|B.1.8|South Africa|2020-04-09	0.0005174813	Africa
Africa|hCoV-19/Senegal/9068/2020|EPI ISL 498236|B.1.356|Senegal|2020-04-24	Africa|hCoV-19/South Africa/Tygerberg 20/2020|EPI ISL 464131|B.1.8|South Africa|2020-04-09	0.0002354484	Africa
Africa|hCoV-19/Senegal/9250/2020|EPI ISL 486866|B.1.1|Senegal|2020-04-22	Africa|hCoV-19/South Africa/Tygerberg 20/2020|EPI ISL 464131|B.1.8|South Africa|2020-04-09	0.0004369823	Africa
Africa|hCoV-19/Senegal/9256/2020|EPI ISL 486864|B.1.1|Senegal|2020-04-23	Africa|hCoV-19/South Africa/Tygerberg 20/2020|EPI ISL 464131|B.1.8|South Africa|2020-04-09	0.0004414525	Africa
Africa|hCoV-19/Senegal/9369/2020|EPI ISL 486863|B.1.5|Senegal|2020-04-25	Africa|hCoV-19/South Africa/Tygerberg 20/2020|EPI ISL 464131|B.1.8|South Africa|2020-04-09	0.0001007990	Africa
Africa|hCoV-19/Senegal/9392/2020|EPI ISL 486862|B.1.1|Senegal|2020-04-25	Africa|hCoV-19/South Africa/Tygerberg 20/2020|EPI ISL 464131|B.1.8|South Africa|2020-04-09	0.0003376699	Africa
Africa|hCoV-19/Senegal/9439/2020|EPI ISL 486861|B.1.1.44|Senegal|2020-04-25	Africa|hCoV-19/South Africa/Tygerberg 20/2020|EPI ISL 464131|B.1.8|South Africa|2020-04-09	0.0002352958	Africa
Africa|hCoV-19/Senegal/9615/2020|EPI ISL 486860|B.1.5.12|Senegal|2020-04-25	Africa|hCoV-19/South Africa/Tygerberg 20/2020|EPI ISL 464131|B.1.8|South Africa|2020-04-09	0.0002016150	Africa
Africa|hCoV-19/Senegal/9819/2020|EPI ISL 498233|B.1|Senegal|2020-04-25	Africa|hCoV-19/South Africa/Tygerberg 20/2020|EPI ISL 464131|B.1.8|South Africa|2020-04-09	0.0003079059	Africa
Africa|hCoV-19/Senegal/9821/2020|EPI ISL 498232|B.1.356|Senegal|2020-04-25	Africa|hCoV-19/South Africa/Tygerberg 20/2020|EPI ISL 464131|B.1.8|South Africa|2020-04-09	0.0002379667	Africa
Africa|hCoV-19/Senegal/9838/2020|EPI ISL 498231|B.1.272|Senegal|2020-04-25	Africa|hCoV-19/South Africa/Tygerberg 20/2020|EPI ISL 464131|B.1.8|South Africa|2020-04-09	0.0003389974	Africa
Africa|hCoV-19/Sierra Leone/KGH-G-8548/2020|EPI ISL 512811|B.1|Sierra Leone|2020-03-30	Africa|hCoV-19/South Africa/Tygerberg 20/2020|EPI ISL 464131|B.1.8|South Africa|2020-04-09	0.0002016366	Africa
Africa|hCoV-19/Sierra Leone/KGH-G-8549/2020|EPI ISL 512812|B.1.1|Sierra Leone|2020-03-31	Africa|hCoV-19/South Africa/Tygerberg 20/2020|EPI ISL 464131|B.1.8|South Africa|2020-04-09	0.0001680204	Africa
Africa|hCoV-19/Sierra Leone/KGH-G-8603/2020|EPI ISL 512813|B.1|Sierra Leone|2020-04-23	Africa|hCoV-19/South Africa/Tygerberg 20/2020|EPI ISL 464131|B.1.8|South Africa|2020-04-09	0.0002017159	Africa
Africa|hCoV-19/Sierra Leone/KGH-G-8604/2020|EPI ISL 512814|B.6|Sierra Leone|2020-04-03	Africa|hCoV-19/South Africa/Tygerberg 20/2020|EPI ISL 464131|B.1.8|South Africa|2020-04-09	0.0003696971	Africa
Africa|hCoV-19/Sierra Leone/KGH-G-8607/2020|EPI ISL 512815|B.1.1|Sierra Leone|2020-04-03	Africa|hCoV-19/South Africa/Tygerberg 20/2020|EPI ISL 464131|B.1.8|South Africa|2020-04-09	0.0002017146	Africa
Africa|hCoV-19/Sierra Leone/KGH-G-8625/2020|EPI ISL 512816|A.12|Sierra Leone|2020-04-10	Africa|hCoV-19/South Africa/Tygerberg 20/2020|EPI ISL 464131|B.1.8|South Africa|2020-04-09	0.0006724207	Africa
Africa|hCoV-19/Sierra Leone/KGH-G-8626/2020|EPI ISL 512817|A.12|Sierra Leone|2020-04-10	Africa|hCoV-19/South Africa/Tygerberg 20/2020|EPI ISL 464131|B.1.8|South Africa|2020-04-09	0.0005714732	Africa
Africa|hCoV-19/Sierra Leone/KGH-G-8627/2020|EPI ISL 512818|B.1.5|Sierra Leone|2020-04-08	Africa|hCoV-19/South Africa/Tygerberg 20/2020|EPI ISL 464131|B.1.8|South Africa|2020-04-09	0.0001344104	Africa
Africa|hCoV-19/Sierra Leone/KGH-G-8668/2020|EPI ISL 512819|A.12|Sierra Leone|2020-04-11	Africa|hCoV-19/South Africa/Tygerberg 20/2020|EPI ISL 464131|B.1.8|South Africa|2020-04-09	0.0005516209	Africa
Africa|hCoV-19/Sierra Leone/KGH-G-8669/2020|EPI ISL 512820|A.12|Sierra Leone|2020-04-14	Africa|hCoV-19/South Africa/Tygerberg 20/2020|EPI ISL 464131|B.1.8|South Africa|2020-04-09	0.0006051277	Africa
Africa|hCoV-19/South Africa/KRISP-0001/2020|EPI ISL 467431|B|South Africa|2020-03-23	Africa|hCoV-19/South Africa/Tygerberg 20/2020|EPI ISL 464131|B.1.8|South Africa|2020-04-09	0.0002020563	Africa
Africa|hCoV-19/South Africa/KRISP-0016/2020|EPI ISL 467432|B.1.106|South Africa|2020-03-28	Africa|hCoV-19/South Africa/Tygerberg 20/2020|EPI ISL 464131|B.1.8|South Africa|2020-04-09	0.0001008024	Africa
Africa|hCoV-19/South Africa/KRISP-0017/2020|EPI ISL 467433|B.1.5|South Africa|2020-04-03	Africa|hCoV-19/South Africa/Tygerberg 20/2020|EPI ISL 464131|B.1.8|South Africa|2020-04-09	0.0000672003	Africa
Africa|hCoV-19/South Africa/KRISP-0019/2020|EPI ISL 467434|B.1.5|South Africa|2020-04-02	Africa|hCoV-19/South Africa/Tygerberg 20/2020|EPI ISL 464131|B.1.8|South Africa|2020-04-09	0.0000672003	Africa
Africa|hCoV-19/South Africa/KRISP-0021/2020|EPI ISL 467435|B.1.5|South Africa|2020-04-02	Africa|hCoV-19/South Africa/Tygerberg 20/2020|EPI ISL 464131|B.1.8|South Africa|2020-04-09	0.0001008465	Africa
Africa|hCoV-19/South Africa/KRISP-0024/2020|EPI ISL 467436|B.1.106|South Africa|2020-04-01	Africa|hCoV-19/South Africa/Tygerberg 20/2020|EPI ISL 464131|B.1.8|South Africa|2020-04-09	0.0001036294	Africa
Africa|hCoV-19/South Africa/KRISP-0026/2020|EPI ISL 467437|B.1.106|South Africa|2020-04-01	Africa|hCoV-19/South Africa/Tygerberg 20/2020|EPI ISL 464131|B.1.8|South Africa|2020-04-09	0.0001008941	Africa
Africa|hCoV-19/South Africa/KRISP-0028/2020|EPI ISL 467438|B.1.106|South Africa|2020-04-02	Africa|hCoV-19/South Africa/Tygerberg 20/2020|EPI ISL 464131|B.1.8|South Africa|2020-04-09	0.0001384812	Africa
Africa|hCoV-19/South Africa/KRISP-0029/2020|EPI ISL 467439|B.1.5|South Africa|2020-04-02	Africa|hCoV-19/South Africa/Tygerberg 20/2020|EPI ISL 464131|B.1.8|South Africa|2020-04-09	0.0001056320	Africa
Africa|hCoV-19/South Africa/KRISP-0033/2020|EPI ISL 467440|B.1.106|South Africa|2020-04-01	Africa|hCoV-19/South Africa/Tygerberg 20/2020|EPI ISL 464131|B.1.8|South Africa|2020-04-09	0.0001020087	Africa
Africa|hCoV-19/South Africa/KRISP-0035/2020|EPI ISL 467441|B.1.5|South Africa|2020-03-27	Africa|hCoV-19/South Africa/Tygerberg 20/2020|EPI ISL 464131|B.1.8|South Africa|2020-04-09	0.0000671980	Africa
Africa|hCoV-19/South Africa/KRISP-0041/2020|EPI ISL 467443|B.1.5|South Africa|2020-03-25	Africa|hCoV-19/South Africa/Tygerberg 20/2020|EPI ISL 464131|B.1.8|South Africa|2020-04-09	0.0000671980	Africa
Africa|hCoV-19/South Africa/KRISP-005/2020|EPI ISL 455630|B.1.5|South Africa|2020-04-29	Africa|hCoV-19/South Africa/Tygerberg 20/2020|EPI ISL 464131|B.1.8|South Africa|2020-04-09	0.0001048103	Africa
Africa|hCoV-19/South Africa/KRISP-0055/2020|EPI ISL 467444|B.1.5|South Africa|2020-03-24	Africa|hCoV-19/South Africa/Tygerberg 20/2020|EPI ISL 464131|B.1.8|South Africa|2020-04-09	0.0000671979	Africa
Africa|hCoV-19/South Africa/KRISP-0056/2020|EPI ISL 467445|B.1.5|South Africa|2020-04-04	Africa|hCoV-19/South Africa/Tygerberg 20/2020|EPI ISL 464131|B.1.8|South Africa|2020-04-09	0.0001344131	Africa
Africa|hCoV-19/South Africa/KRISP-0057/2020|EPI ISL 467446|B.1.5|South Africa|2020-03-29	Africa|hCoV-19/South Africa/Tygerberg 20/2020|EPI ISL 464131|B.1.8|South Africa|2020-04-09	0.0000672703	Africa
Africa|hCoV-19/South Africa/KRISP-0059/2020|EPI ISL 467448|B.1.5|South Africa|2020-04-01	Africa|hCoV-19/South Africa/Tygerberg 20/2020|EPI ISL 464131|B.1.8|South Africa|2020-04-09	0.0001362520	Africa
Africa|hCoV-19/South Africa/KRISP-0065/2020|EPI ISL 467449|B.1.106|South Africa|2020-04-04	Africa|hCoV-19/South Africa/Tygerberg 20/2020|EPI ISL 464131|B.1.8|South Africa|2020-04-09	0.0001009482	Africa
Africa|hCoV-19/South Africa/KRISP-0066/2020|EPI ISL 467450|B.1.106|South Africa|2020-04-03	Africa|hCoV-19/South Africa/Tygerberg 20/2020|EPI ISL 464131|B.1.8|South Africa|2020-04-09	0.0001007990	Africa
Africa|hCoV-19/South Africa/KRISP-0067/2020|EPI ISL 467451|B.1.5|South Africa|2020-04-03	Africa|hCoV-19/South Africa/Tygerberg 20/2020|EPI ISL 464131|B.1.8|South Africa|2020-04-09	0.0000671980	Africa
Africa|hCoV-19/South Africa/KRISP-0074/2020|EPI ISL 467452|B.1.106|South Africa|2020-04-04	Africa|hCoV-19/South Africa/Tygerberg 20/2020|EPI ISL 464131|B.1.8|South Africa|2020-04-09	0.0001029926	Africa
Africa|hCoV-19/South Africa/KRISP-0075/2020|EPI ISL 467453|B.1.106|South Africa|2020-04-04	Africa|hCoV-19/South Africa/Tygerberg 20/2020|EPI ISL 464131|B.1.8|South Africa|2020-04-09	0.0001008533	Africa
Africa|hCoV-19/South Africa/KRISP-0080/2020|EPI ISL 467454|B.1.106|South Africa|2020-04-01	Africa|hCoV-19/South Africa/Tygerberg 20/2020|EPI ISL 464131|B.1.8|South Africa|2020-04-09	0.0001007990	Africa
Africa|hCoV-19/South Africa/KRISP-0081/2020|EPI ISL 467455|B.1.106|South Africa|2020-04-06	Africa|hCoV-19/South Africa/Tygerberg 20/2020|EPI ISL 464131|B.1.8|South Africa|2020-04-09	0.0001007990	Africa
Africa|hCoV-19/South Africa/KRISP-0084/2020|EPI ISL 467456|B.1.106|South Africa|2020-04-05	Africa|hCoV-19/South Africa/Tygerberg 20/2020|EPI ISL 464131|B.1.8|South Africa|2020-04-09	0.0001007990	Africa
Africa|hCoV-19/South Africa/KRISP-0088/2020|EPI ISL 467457|B.1.106|South Africa|2020-04-07	Africa|hCoV-19/South Africa/Tygerberg 20/2020|EPI ISL 464131|B.1.8|South Africa|2020-04-09	0.0001007990	Africa
Africa|hCoV-19/South Africa/KRISP-0089/2020|EPI ISL 467458|B.1.106|South Africa|2020-04-05	Africa|hCoV-19/South Africa/Tygerberg 20/2020|EPI ISL 464131|B.1.8|South Africa|2020-04-09	0.0001027915	Africa
Africa|hCoV-19/South Africa/KRISP-0090/2020|EPI ISL 467459|B.1.106|South Africa|2020-04-03	Africa|hCoV-19/South Africa/Tygerberg 20/2020|EPI ISL 464131|B.1.8|South Africa|2020-04-09	0.0001031376	Africa
Africa|hCoV-19/South Africa/KRISP-0096/2020|EPI ISL 467461|B.1.106|South Africa|2020-04-01	Africa|hCoV-19/South Africa/Tygerberg 20/2020|EPI ISL 464131|B.1.8|South Africa|2020-04-09	0.0001015942	Africa
Africa|hCoV-19/South Africa/KRISP-0097/2020|EPI ISL 467462|B.1.106|South Africa|2020-04-01	Africa|hCoV-19/South Africa/Tygerberg 20/2020|EPI ISL 464131|B.1.8|South Africa|2020-04-09	0.0001008634	Africa
Africa|hCoV-19/South Africa/KRISP-0111/2020|EPI ISL 467465|B.1.106|South Africa|2020-04-01	Africa|hCoV-19/South Africa/Tygerberg 20/2020|EPI ISL 464131|B.1.8|South Africa|2020-04-09	0.0002024468	Africa
Africa|hCoV-19/South Africa/KRISP-0113/2020|EPI ISL 467467|B.1.106|South Africa|2020-04-05	Africa|hCoV-19/South Africa/Tygerberg 20/2020|EPI ISL 464131|B.1.8|South Africa|2020-04-09	0.0001344073	Africa
Africa|hCoV-19/South Africa/KRISP-0115/2020|EPI ISL 467468|B.1.5|South Africa|2020-04-04	Africa|hCoV-19/South Africa/Tygerberg 20/2020|EPI ISL 464131|B.1.8|South Africa|2020-04-09	0.0000671980	Africa
Africa|hCoV-19/South Africa/KRISP-0118/2020|EPI ISL 467470|B.1.106|South Africa|2020-04-01	Africa|hCoV-19/South Africa/Tygerberg 20/2020|EPI ISL 464131|B.1.8|South Africa|2020-04-09	0.0001008024	Africa
Africa|hCoV-19/South Africa/KRISP-0119/2020|EPI ISL 467471|B.1.5|South Africa|2020-04-01	Africa|hCoV-19/South Africa/Tygerberg 20/2020|EPI ISL 464131|B.1.8|South Africa|2020-04-09	0.0000671980	Africa
Africa|hCoV-19/South Africa/KRISP-012/2020|EPI ISL 421576|B.1.1.10|South Africa|2020-04-01	Africa|hCoV-19/South Africa/Tygerberg 20/2020|EPI ISL 464131|B.1.8|South Africa|2020-04-09	0.0003027765	Africa
Africa|hCoV-19/South Africa/KRISP-0120/2020|EPI ISL 467472|B.1.106|South Africa|2020-04-01	Africa|hCoV-19/South Africa/Tygerberg 20/2020|EPI ISL 464131|B.1.8|South Africa|2020-04-09	0.0001344073	Africa
Africa|hCoV-19/South Africa/KRISP-0123/2020|EPI ISL 467475|B.1.5|South Africa|2020-05-14	Africa|hCoV-19/South Africa/Tygerberg 20/2020|EPI ISL 464131|B.1.8|South Africa|2020-04-09	0.0001680131	Africa
Africa|hCoV-19/South Africa/KRISP-0124/2020|EPI ISL 467476|B.1.1.57|South Africa|2020-05-13	Africa|hCoV-19/South Africa/Tygerberg 20/2020|EPI ISL 464131|B.1.8|South Africa|2020-04-09	0.0002030132	Africa
Africa|hCoV-19/South Africa/KRISP-0125/2020|EPI ISL 467477|B.1.1.52|South Africa|2020-05-13	Africa|hCoV-19/South Africa/Tygerberg 20/2020|EPI ISL 464131|B.1.8|South Africa|2020-04-09	0.0002688607	Africa
Africa|hCoV-19/South Africa/KRISP-0126/2020|EPI ISL 467478|B.1.1.40|South Africa|2020-05-13	Africa|hCoV-19/South Africa/Tygerberg 20/2020|EPI ISL 464131|B.1.8|South Africa|2020-04-09	0.0003697058	Africa
Africa|hCoV-19/South Africa/KRISP-0127/2020|EPI ISL 467479|B.1.5.19|South Africa|2020-05-13	Africa|hCoV-19/South Africa/Tygerberg 20/2020|EPI ISL 464131|B.1.8|South Africa|2020-04-09	0.0001680091	Africa
Africa|hCoV-19/South Africa/KRISP-0128/2020|EPI ISL 467480|B.1.1.57|South Africa|2020-05-13	Africa|hCoV-19/South Africa/Tygerberg 20/2020|EPI ISL 464131|B.1.8|South Africa|2020-04-09	0.0002024926	Africa
Africa|hCoV-19/South Africa/KRISP-0129/2020|EPI ISL 467481|B.1.1.52|South Africa|2020-05-13	Africa|hCoV-19/South Africa/Tygerberg 20/2020|EPI ISL 464131|B.1.8|South Africa|2020-04-09	0.0003024744	Africa
Africa|hCoV-19/South Africa/KRISP-0130/2020|EPI ISL 467482|B.1.1.57|South Africa|2020-05-13	Africa|hCoV-19/South Africa/Tygerberg 20/2020|EPI ISL 464131|B.1.8|South Africa|2020-04-09	0.0002352436	Africa
Africa|hCoV-19/South Africa/KRISP-0131/2020|EPI ISL 467483|B.1.5|South Africa|2020-05-13	Africa|hCoV-19/South Africa/Tygerberg 20/2020|EPI ISL 464131|B.1.8|South Africa|2020-04-09	0.0001344078	Africa
Africa|hCoV-19/South Africa/KRISP-0132/2020|EPI ISL 467484|B.1.1.40|South Africa|2020-05-13	Africa|hCoV-19/South Africa/Tygerberg 20/2020|EPI ISL 464131|B.1.8|South Africa|2020-04-09	0.0002688489	Africa
Africa|hCoV-19/South Africa/KRISP-0133/2020|EPI ISL 467485|B.1.1.57|South Africa|2020-05-13	Africa|hCoV-19/South Africa/Tygerberg 20/2020|EPI ISL 464131|B.1.8|South Africa|2020-04-09	0.0002688607	Africa
Africa|hCoV-19/South Africa/KRISP-0134/2020|EPI ISL 467486|B.1.1.206|South Africa|2020-05-14	Africa|hCoV-19/South Africa/Tygerberg 20/2020|EPI ISL 464131|B.1.8|South Africa|2020-04-09	0.0002352381	Africa
Africa|hCoV-19/South Africa/KRISP-0135/2020|EPI ISL 467487|B.1.1.57|South Africa|2020-05-14	Africa|hCoV-19/South Africa/Tygerberg 20/2020|EPI ISL 464131|B.1.8|South Africa|2020-04-09	0.0002032952	Africa
Africa|hCoV-19/South Africa/KRISP-0136/2020|EPI ISL 467488|B.1.5|South Africa|2020-05-14	Africa|hCoV-19/South Africa/Tygerberg 20/2020|EPI ISL 464131|B.1.8|South Africa|2020-04-09	0.0002016239	Africa
Africa|hCoV-19/South Africa/KRISP-0137/2020|EPI ISL 467489|B.1.1.52|South Africa|2020-05-14	Africa|hCoV-19/South Africa/Tygerberg 20/2020|EPI ISL 464131|B.1.8|South Africa|2020-04-09	0.0002688606	Africa
Africa|hCoV-19/South Africa/KRISP-0138/2020|EPI ISL 467490|B.1.1.53|South Africa|2020-05-14	Africa|hCoV-19/South Africa/Tygerberg 20/2020|EPI ISL 464131|B.1.8|South Africa|2020-04-09	0.0002688670	Africa
Africa|hCoV-19/South Africa/KRISP-0139/2020|EPI ISL 467491|B.1.1|South Africa|2020-05-16	Africa|hCoV-19/South Africa/Tygerberg 20/2020|EPI ISL 464131|B.1.8|South Africa|2020-04-09	0.0002352483	Africa
Africa|hCoV-19/South Africa/KRISP-0143/2020|EPI ISL 467493|B.1.1.56|South Africa|2020-05-21	Africa|hCoV-19/South Africa/Tygerberg 20/2020|EPI ISL 464131|B.1.8|South Africa|2020-04-09	0.0002352381	Africa
Africa|hCoV-19/South Africa/KRISP-0144/2020|EPI ISL 467494|B.1.5.16|South Africa|2020-05-30	Africa|hCoV-19/South Africa/Tygerberg 20/2020|EPI ISL 464131|B.1.8|South Africa|2020-04-09	0.0001344104	Africa
Africa|hCoV-19/South Africa/KRISP-0145/2020|EPI ISL 467495|B.1.106|South Africa|2020-05-30	Africa|hCoV-19/South Africa/Tygerberg 20/2020|EPI ISL 464131|B.1.8|South Africa|2020-04-09	0.0001344014	Africa
Africa|hCoV-19/South Africa/KRISP-0148/2020|EPI ISL 467498|B.1.1|South Africa|2020-05-30	Africa|hCoV-19/South Africa/Tygerberg 20/2020|EPI ISL 464131|B.1.8|South Africa|2020-04-09	0.0002688787	Africa
Africa|hCoV-19/South Africa/KRISP-0149/2020|EPI ISL 467499|B.1.1|South Africa|2020-05-30	Africa|hCoV-19/South Africa/Tygerberg 20/2020|EPI ISL 464131|B.1.8|South Africa|2020-04-09	0.0002016286	Africa
Africa|hCoV-19/South Africa/KRISP-0150/2020|EPI ISL 467500|B.1.1.75|South Africa|2020-05-30	Africa|hCoV-19/South Africa/Tygerberg 20/2020|EPI ISL 464131|B.1.8|South Africa|2020-04-09	0.0003696984	Africa
Africa|hCoV-19/South Africa/KRISP-0151/2020|EPI ISL 467501|B.1.1|South Africa|2020-06-01	Africa|hCoV-19/South Africa/Tygerberg 20/2020|EPI ISL 464131|B.1.8|South Africa|2020-04-09	0.0002693440	Africa
Africa|hCoV-19/South Africa/KRISP-0152/2020|EPI ISL 467502|B.1.1|South Africa|2020-06-01	Africa|hCoV-19/South Africa/Tygerberg 20/2020|EPI ISL 464131|B.1.8|South Africa|2020-04-09	0.0002352483	Africa
Africa|hCoV-19/South Africa/KRISP-0153/2020|EPI ISL 467503|B.1.1|South Africa|2020-06-01	Africa|hCoV-19/South Africa/Tygerberg 20/2020|EPI ISL 464131|B.1.8|South Africa|2020-04-09	0.0002688607	Africa
Africa|hCoV-19/South Africa/KRISP-0154/2020|EPI ISL 467504|B.1.1|South Africa|2020-06-01	Africa|hCoV-19/South Africa/Tygerberg 20/2020|EPI ISL 464131|B.1.8|South Africa|2020-04-09	0.0001691456	Africa
Africa|hCoV-19/South Africa/KRISP-0155/2020|EPI ISL 467505|B.1.106|South Africa|2020-06-01	Africa|hCoV-19/South Africa/Tygerberg 20/2020|EPI ISL 464131|B.1.8|South Africa|2020-04-09	0.0001703185	Africa
Africa|hCoV-19/South Africa/KRISP-0157/2020|EPI ISL 467507|B.1.1.273|South Africa|2020-05-25	Africa|hCoV-19/South Africa/Tygerberg 20/2020|EPI ISL 464131|B.1.8|South Africa|2020-04-09	0.0003024683	Africa
Africa|hCoV-19/South Africa/KRISP-0158/2020|EPI ISL 467508|B.1.106|South Africa|2020-05-28	Africa|hCoV-19/South Africa/Tygerberg 20/2020|EPI ISL 464131|B.1.8|South Africa|2020-04-09	0.0002016278	Africa
Africa|hCoV-19/South Africa/KRISP-0159/2020|EPI ISL 467509|B.1.5|South Africa|2020-06-01	Africa|hCoV-19/South Africa/Tygerberg 20/2020|EPI ISL 464131|B.1.8|South Africa|2020-04-09	0.0000671980	Africa
Africa|hCoV-19/South Africa/KRISP-0160/2020|EPI ISL 467510|B.1.5|South Africa|2020-06-01	Africa|hCoV-19/South Africa/Tygerberg 20/2020|EPI ISL 464131|B.1.8|South Africa|2020-04-09	0.0000679236	Africa
Africa|hCoV-19/South Africa/KRISP-0161/2020|EPI ISL 467511|B.1.106|South Africa|2020-06-01	Africa|hCoV-19/South Africa/Tygerberg 20/2020|EPI ISL 464131|B.1.8|South Africa|2020-04-09	0.0001680125	Africa
Africa|hCoV-19/South Africa/KRISP-0165/2020|EPI ISL 467515|B.1.1|South Africa|2020-05-29	Africa|hCoV-19/South Africa/Tygerberg 20/2020|EPI ISL 464131|B.1.8|South Africa|2020-04-09	0.0002029563	Africa
Africa|hCoV-19/South Africa/KRISP-0166/2020|EPI ISL 467516|B.1.5|South Africa|2020-04-14	Africa|hCoV-19/South Africa/Tygerberg 20/2020|EPI ISL 464131|B.1.8|South Africa|2020-04-09	0.0001680238	Africa
Africa|hCoV-19/South Africa/KRISP-0167/2020|EPI ISL 467517|B.1.106|South Africa|2020-06-02	Africa|hCoV-19/South Africa/Tygerberg 20/2020|EPI ISL 464131|B.1.8|South Africa|2020-04-09	0.0001680125	Africa
Africa|hCoV-19/South Africa/KRISP-0168/2020|EPI ISL 467518|B.1.106|South Africa|2020-05-28	Africa|hCoV-19/South Africa/Tygerberg 20/2020|EPI ISL 464131|B.1.8|South Africa|2020-04-09	0.0001680125	Africa
Africa|hCoV-19/South Africa/KRISP-0169/2020|EPI ISL 467519|B.1|South Africa|2020-05-31	Africa|hCoV-19/South Africa/Tygerberg 20/2020|EPI ISL 464131|B.1.8|South Africa|2020-04-09	0.0001688561	Africa
Africa|hCoV-19/South Africa/KRISP-0170/2020|EPI ISL 467520|B.1.1.273|South Africa|2020-05-31	Africa|hCoV-19/South Africa/Tygerberg 20/2020|EPI ISL 464131|B.1.8|South Africa|2020-04-09	0.0003043294	Africa
Africa|hCoV-19/South Africa/KRISP-0174/2020|EPI ISL 467524|B.1.106|South Africa|2020-06-04	Africa|hCoV-19/South Africa/Tygerberg 20/2020|EPI ISL 464131|B.1.8|South Africa|2020-04-09	0.0001680125	Africa
Africa|hCoV-19/South Africa/KRISP-0175/2020|EPI ISL 482702|B.1.1.273|South Africa|2020-06-05	Africa|hCoV-19/South Africa/Tygerberg 20/2020|EPI ISL 464131|B.1.8|South Africa|2020-04-09	0.0003035260	Africa
Africa|hCoV-19/South Africa/KRISP-0178/2020|EPI ISL 482704|B.1.1.57|South Africa|2020-06-05	Africa|hCoV-19/South Africa/Tygerberg 20/2020|EPI ISL 464131|B.1.8|South Africa|2020-04-09	0.0003035935	Africa
Africa|hCoV-19/South Africa/KRISP-0179/2020|EPI ISL 482705|B.1.5.16|South Africa|2020-06-06	Africa|hCoV-19/South Africa/Tygerberg 20/2020|EPI ISL 464131|B.1.8|South Africa|2020-04-09	0.0002688543	Africa
Africa|hCoV-19/South Africa/KRISP-0185/2020|EPI ISL 482708|B.1.1|South Africa|2020-06-07	Africa|hCoV-19/South Africa/Tygerberg 20/2020|EPI ISL 464131|B.1.8|South Africa|2020-04-09	0.0002688724	Africa
Africa|hCoV-19/South Africa/KRISP-0190/2020|EPI ISL 482709|B.1.1.273|South Africa|2020-06-06	Africa|hCoV-19/South Africa/Tygerberg 20/2020|EPI ISL 464131|B.1.8|South Africa|2020-04-09	0.0003027022	Africa
Africa|hCoV-19/South Africa/KRISP-0191/2020|EPI ISL 482710|B.1.106|South Africa|2020-06-04	Africa|hCoV-19/South Africa/Tygerberg 20/2020|EPI ISL 464131|B.1.8|South Africa|2020-04-09	0.0002017275	Africa
Africa|hCoV-19/South Africa/KRISP-0193/2020|EPI ISL 482848|B.1.106|South Africa|2020-06-03	Africa|hCoV-19/South Africa/Tygerberg 20/2020|EPI ISL 464131|B.1.8|South Africa|2020-04-09	0.0001696022	Africa
Africa|hCoV-19/South Africa/KRISP-0194/2020|EPI ISL 482849|B.1.106|South Africa|2020-06-06	Africa|hCoV-19/South Africa/Tygerberg 20/2020|EPI ISL 464131|B.1.8|South Africa|2020-04-09	0.0001740773	Africa
Africa|hCoV-19/South Africa/KRISP-0195/2020|EPI ISL 482850|B.1.106|South Africa|2020-06-07	Africa|hCoV-19/South Africa/Tygerberg 20/2020|EPI ISL 464131|B.1.8|South Africa|2020-04-09	0.0002408369	Africa
Africa|hCoV-19/South Africa/KRISP-0196/2020|EPI ISL 482712|B.1.106|South Africa|2020-06-08	Africa|hCoV-19/South Africa/Tygerberg 20/2020|EPI ISL 464131|B.1.8|South Africa|2020-04-09	0.0002352270	Africa
Africa|hCoV-19/South Africa/KRISP-0197/2020|EPI ISL 482713|B.1.1.206|South Africa|2020-06-08	Africa|hCoV-19/South Africa/Tygerberg 20/2020|EPI ISL 464131|B.1.8|South Africa|2020-04-09	0.0002724123	Africa
Africa|hCoV-19/South Africa/KRISP-0198/2020|EPI ISL 482851|B.1.1|South Africa|2020-06-11	Africa|hCoV-19/South Africa/Tygerberg 20/2020|EPI ISL 464131|B.1.8|South Africa|2020-04-09	0.0002386459	Africa
Africa|hCoV-19/South Africa/KRISP-0199/2020|EPI ISL 482714|B.1.5|South Africa|2020-06-11	Africa|hCoV-19/South Africa/Tygerberg 20/2020|EPI ISL 464131|B.1.8|South Africa|2020-04-09	0.0002042011	Africa
Africa|hCoV-19/South Africa/KRISP-02/2020|EPI ISL 421572|B|South Africa|2020-03-23	Africa|hCoV-19/South Africa/Tygerberg 20/2020|EPI ISL 464131|B.1.8|South Africa|2020-04-09	0.0004122871	Africa
Africa|hCoV-19/South Africa/KRISP-0200/2020|EPI ISL 482715|B.1.5|South Africa|2020-06-11	Africa|hCoV-19/South Africa/Tygerberg 20/2020|EPI ISL 464131|B.1.8|South Africa|2020-04-09	0.0001700943	Africa
Africa|hCoV-19/South Africa/KRISP-0201/2020|EPI ISL 482716|B.1.1|South Africa|2020-06-11	Africa|hCoV-19/South Africa/Tygerberg 20/2020|EPI ISL 464131|B.1.8|South Africa|2020-04-09	0.0002016285	Africa
Africa|hCoV-19/South Africa/KRISP-0203/2020|EPI ISL 482852|B.1.1|South Africa|2020-06-11	Africa|hCoV-19/South Africa/Tygerberg 20/2020|EPI ISL 464131|B.1.8|South Africa|2020-04-09	0.0002353907	Africa
Africa|hCoV-19/South Africa/KRISP-0206/2020|EPI ISL 482719|B.1.5|South Africa|2020-06-11	Africa|hCoV-19/South Africa/Tygerberg 20/2020|EPI ISL 464131|B.1.8|South Africa|2020-04-09	0.0001684312	Africa
Africa|hCoV-19/South Africa/KRISP-0211/2020|EPI ISL 482720|B.1.5|South Africa|2020-06-11	Africa|hCoV-19/South Africa/Tygerberg 20/2020|EPI ISL 464131|B.1.8|South Africa|2020-04-09	0.0001344525	Africa
Africa|hCoV-19/South Africa/KRISP-0212/2020|EPI ISL 482721|B.1.5|South Africa|2020-06-11	Africa|hCoV-19/South Africa/Tygerberg 20/2020|EPI ISL 464131|B.1.8|South Africa|2020-04-09	0.0001348058	Africa
Africa|hCoV-19/South Africa/KRISP-0213/2020|EPI ISL 482722|B.1.5|South Africa|2020-06-11	Africa|hCoV-19/South Africa/Tygerberg 20/2020|EPI ISL 464131|B.1.8|South Africa|2020-04-09	0.0001008770	Africa
Africa|hCoV-19/South Africa/KRISP-0214/2020|EPI ISL 482723|B.1.5|South Africa|2020-06-11	Africa|hCoV-19/South Africa/Tygerberg 20/2020|EPI ISL 464131|B.1.8|South Africa|2020-04-09	0.0002024714	Africa
Africa|hCoV-19/South Africa/KRISP-0224/2020|EPI ISL 482724|B.1.144|South Africa|2020-06-11	Africa|hCoV-19/South Africa/Tygerberg 20/2020|EPI ISL 464131|B.1.8|South Africa|2020-04-09	0.0001360343	Africa
Africa|hCoV-19/South Africa/KRISP-0243/2020|EPI ISL 482725|B.1.140|South Africa|2020-06-14	Africa|hCoV-19/South Africa/Tygerberg 20/2020|EPI ISL 464131|B.1.8|South Africa|2020-04-09	0.0002757573	Africa
Africa|hCoV-19/South Africa/KRISP-0245/2020|EPI ISL 482726|B.1.144|South Africa|2020-06-14	Africa|hCoV-19/South Africa/Tygerberg 20/2020|EPI ISL 464131|B.1.8|South Africa|2020-04-09	0.0001680125	Africa
Africa|hCoV-19/South Africa/KRISP-0255/2020|EPI ISL 482728|B.1.5|South Africa|2020-06-14	Africa|hCoV-19/South Africa/Tygerberg 20/2020|EPI ISL 464131|B.1.8|South Africa|2020-04-09	0.0001358514	Africa
Africa|hCoV-19/South Africa/KRISP-0259/2020|EPI ISL 482729|B.1|South Africa|2020-06-15	Africa|hCoV-19/South Africa/Tygerberg 20/2020|EPI ISL 464131|B.1.8|South Africa|2020-04-09	0.0002393475	Africa
Africa|hCoV-19/South Africa/KRISP-0260/2020|EPI ISL 482730|B.1.140|South Africa|2020-06-15	Africa|hCoV-19/South Africa/Tygerberg 20/2020|EPI ISL 464131|B.1.8|South Africa|2020-04-09	0.0003416959	Africa
Africa|hCoV-19/South Africa/KRISP-0261/2020|EPI ISL 482731|B.1.5|South Africa|2020-06-15	Africa|hCoV-19/South Africa/Tygerberg 20/2020|EPI ISL 464131|B.1.8|South Africa|2020-04-09	0.0002041487	Africa
Africa|hCoV-19/South Africa/KRISP-0266/2020|EPI ISL 482853|B.1.1|South Africa|2020-06-17	Africa|hCoV-19/South Africa/Tygerberg 20/2020|EPI ISL 464131|B.1.8|South Africa|2020-04-09	0.0003697544	Africa
Africa|hCoV-19/South Africa/KRISP-0267/2020|EPI ISL 482854|A|South Africa|2020-06-17	Africa|hCoV-19/South Africa/Tygerberg 20/2020|EPI ISL 464131|B.1.8|South Africa|2020-04-09	0.0007502346	Africa
Africa|hCoV-19/South Africa/KRISP-0268/2020|EPI ISL 482855|B.1.1.117|South Africa|2020-06-17	Africa|hCoV-19/South Africa/Tygerberg 20/2020|EPI ISL 464131|B.1.8|South Africa|2020-04-09	0.0003061199	Africa
Africa|hCoV-19/South Africa/KRISP-0269/2020|EPI ISL 482856|B.1.5|South Africa|2020-06-17	Africa|hCoV-19/South Africa/Tygerberg 20/2020|EPI ISL 464131|B.1.8|South Africa|2020-04-09	0.0002045606	Africa
Africa|hCoV-19/South Africa/KRISP-0270/2020|EPI ISL 482857|B.1.1.117|South Africa|2020-06-17	Africa|hCoV-19/South Africa/Tygerberg 20/2020|EPI ISL 464131|B.1.8|South Africa|2020-04-09	0.0003053722	Africa
Africa|hCoV-19/South Africa/KRISP-0271/2020|EPI ISL 482858|B.1.1|South Africa|2020-06-17	Africa|hCoV-19/South Africa/Tygerberg 20/2020|EPI ISL 464131|B.1.8|South Africa|2020-04-09	0.0003773147	Africa
Africa|hCoV-19/South Africa/KRISP-0272/2020|EPI ISL 482859|B.1.1|South Africa|2020-06-17	Africa|hCoV-19/South Africa/Tygerberg 20/2020|EPI ISL 464131|B.1.8|South Africa|2020-04-09	0.0002395711	Africa
Africa|hCoV-19/South Africa/KRISP-0273/2020|EPI ISL 482860|B.1.1.57|South Africa|2020-06-18	Africa|hCoV-19/South Africa/Tygerberg 20/2020|EPI ISL 464131|B.1.8|South Africa|2020-04-09	0.0004106735	Africa
Africa|hCoV-19/South Africa/KRISP-0274/2020|EPI ISL 482861|B.1.1.57|South Africa|2020-06-18	Africa|hCoV-19/South Africa/Tygerberg 20/2020|EPI ISL 464131|B.1.8|South Africa|2020-04-09	0.0004098744	Africa
Africa|hCoV-19/South Africa/KRISP-0275/2020|EPI ISL 482862|B.1.1|South Africa|2020-06-18	Africa|hCoV-19/South Africa/Tygerberg 20/2020|EPI ISL 464131|B.1.8|South Africa|2020-04-09	0.0002357690	Africa
Africa|hCoV-19/South Africa/KRISP-0276/2020|EPI ISL 482863|B.1.1.57|South Africa|2020-06-18	Africa|hCoV-19/South Africa/Tygerberg 20/2020|EPI ISL 464131|B.1.8|South Africa|2020-04-09	0.0004117443	Africa
Africa|hCoV-19/South Africa/KRISP-0277/2020|EPI ISL 482864|B.1.1.273|South Africa|2020-06-16	Africa|hCoV-19/South Africa/Tygerberg 20/2020|EPI ISL 464131|B.1.8|South Africa|2020-04-09	0.0004458483	Africa
Africa|hCoV-19/South Africa/KRISP-0278/2020|EPI ISL 482865|B.1.1.75|South Africa|2020-06-16	Africa|hCoV-19/South Africa/Tygerberg 20/2020|EPI ISL 464131|B.1.8|South Africa|2020-04-09	0.0003048787	Africa
Africa|hCoV-19/South Africa/KRISP-0279/2020|EPI ISL 482866|B.1.1.56|South Africa|2020-06-16	Africa|hCoV-19/South Africa/Tygerberg 20/2020|EPI ISL 464131|B.1.8|South Africa|2020-04-09	0.0003445444	Africa
Africa|hCoV-19/South Africa/KRISP-0280/2020|EPI ISL 482867|B.1.1.206|South Africa|2020-06-16	Africa|hCoV-19/South Africa/Tygerberg 20/2020|EPI ISL 464131|B.1.8|South Africa|2020-04-09	0.0003024743	Africa
Africa|hCoV-19/South Africa/KRISP-0281/2020|EPI ISL 482868|B.1.1.206|South Africa|2020-06-16	Africa|hCoV-19/South Africa/Tygerberg 20/2020|EPI ISL 464131|B.1.8|South Africa|2020-04-09	0.0003091223	Africa
Africa|hCoV-19/South Africa/KRISP-0282/2020|EPI ISL 482869|B.1.1.206|South Africa|2020-06-16	Africa|hCoV-19/South Africa/Tygerberg 20/2020|EPI ISL 464131|B.1.8|South Africa|2020-04-09	0.0003433348	Africa
Africa|hCoV-19/South Africa/KRISP-0283/2020|EPI ISL 482870|B.1.1.206|South Africa|2020-06-16	Africa|hCoV-19/South Africa/Tygerberg 20/2020|EPI ISL 464131|B.1.8|South Africa|2020-04-09	0.0003141568	Africa
Africa|hCoV-19/South Africa/KRISP-0284/2020|EPI ISL 482871|B.1.1.206|South Africa|2020-06-16	Africa|hCoV-19/South Africa/Tygerberg 20/2020|EPI ISL 464131|B.1.8|South Africa|2020-04-09	0.0003729932	Africa
Africa|hCoV-19/South Africa/KRISP-0285/2020|EPI ISL 482872|B.1.1.206|South Africa|2020-06-16	Africa|hCoV-19/South Africa/Tygerberg 20/2020|EPI ISL 464131|B.1.8|South Africa|2020-04-09	0.0003421250	Africa
Africa|hCoV-19/South Africa/KRISP-0286/2020|EPI ISL 487277|B.1.1|South Africa|2020-06-26	Africa|hCoV-19/South Africa/Tygerberg 20/2020|EPI ISL 464131|B.1.8|South Africa|2020-04-09	0.0002016286	Africa
Africa|hCoV-19/South Africa/KRISP-0287/2020|EPI ISL 487278|B.1.1.84|South Africa|2020-06-26	Africa|hCoV-19/South Africa/Tygerberg 20/2020|EPI ISL 464131|B.1.8|South Africa|2020-04-09	0.0002373031	Africa
Africa|hCoV-19/South Africa/KRISP-0288/2020|EPI ISL 487279|B.1.140|South Africa|2020-06-26	Africa|hCoV-19/South Africa/Tygerberg 20/2020|EPI ISL 464131|B.1.8|South Africa|2020-04-09	0.0002397376	Africa
Africa|hCoV-19/South Africa/KRISP-0290/2020|EPI ISL 487280|B.1.1.84|South Africa|2020-06-26	Africa|hCoV-19/South Africa/Tygerberg 20/2020|EPI ISL 464131|B.1.8|South Africa|2020-04-09	0.0002696826	Africa
Africa|hCoV-19/South Africa/KRISP-0291/2020|EPI ISL 487281|B.1.1.84|South Africa|2020-06-26	Africa|hCoV-19/South Africa/Tygerberg 20/2020|EPI ISL 464131|B.1.8|South Africa|2020-04-09	0.0003367083	Africa
Africa|hCoV-19/South Africa/KRISP-0293/2020|EPI ISL 487282|B.1.5|South Africa|2020-06-25	Africa|hCoV-19/South Africa/Tygerberg 20/2020|EPI ISL 464131|B.1.8|South Africa|2020-04-09	0.0003111093	Africa
Africa|hCoV-19/South Africa/KRISP-0296/2020|EPI ISL 487284|B.1.1.57|South Africa|2020-06-26	Africa|hCoV-19/South Africa/Tygerberg 20/2020|EPI ISL 464131|B.1.8|South Africa|2020-04-09	0.0002392028	Africa
Africa|hCoV-19/South Africa/KRISP-0297/2020|EPI ISL 487285|B.1.1.84|South Africa|2020-06-26	Africa|hCoV-19/South Africa/Tygerberg 20/2020|EPI ISL 464131|B.1.8|South Africa|2020-04-09	0.0001358942	Africa
Africa|hCoV-19/South Africa/KRISP-0299/2020|EPI ISL 487287|B.1.140|South Africa|2020-06-25	Africa|hCoV-19/South Africa/Tygerberg 20/2020|EPI ISL 464131|B.1.8|South Africa|2020-04-09	0.0003051990	Africa
Africa|hCoV-19/South Africa/KRISP-0300/2020|EPI ISL 487288|B.1.140|South Africa|2020-06-25	Africa|hCoV-19/South Africa/Tygerberg 20/2020|EPI ISL 464131|B.1.8|South Africa|2020-04-09	0.0002352481	Africa
Africa|hCoV-19/South Africa/KRISP-0302/2020|EPI ISL 487289|B.1.5|South Africa|2020-06-24	Africa|hCoV-19/South Africa/Tygerberg 20/2020|EPI ISL 464131|B.1.8|South Africa|2020-04-09	0.0002416789	Africa
Africa|hCoV-19/South Africa/KRISP-0303/2020|EPI ISL 487348|B.1.144|South Africa|2020-06-25	Africa|hCoV-19/South Africa/Tygerberg 20/2020|EPI ISL 464131|B.1.8|South Africa|2020-04-09	0.0002733545	Africa
Africa|hCoV-19/South Africa/KRISP-0305/2020|EPI ISL 487291|B.1.1.206|South Africa|2020-06-24	Africa|hCoV-19/South Africa/Tygerberg 20/2020|EPI ISL 464131|B.1.8|South Africa|2020-04-09	0.0002802609	Africa
Africa|hCoV-19/South Africa/KRISP-0308/2020|EPI ISL 487292|C.1|South Africa|2020-06-24	Africa|hCoV-19/South Africa/Tygerberg 20/2020|EPI ISL 464131|B.1.8|South Africa|2020-04-09	0.0003725978	Africa
Africa|hCoV-19/South Africa/KRISP-0309/2020|EPI ISL 487293|C.1|South Africa|2020-06-24	Africa|hCoV-19/South Africa/Tygerberg 20/2020|EPI ISL 464131|B.1.8|South Africa|2020-04-09	0.0004159695	Africa
Africa|hCoV-19/South Africa/KRISP-0310/2020|EPI ISL 487294|C.1|South Africa|2020-06-24	Africa|hCoV-19/South Africa/Tygerberg 20/2020|EPI ISL 464131|B.1.8|South Africa|2020-04-09	0.0003737152	Africa
Africa|hCoV-19/South Africa/KRISP-0312/2020|EPI ISL 487295|B.1.1.62|South Africa|2020-06-24	Africa|hCoV-19/South Africa/Tygerberg 20/2020|EPI ISL 464131|B.1.8|South Africa|2020-04-09	0.0002700038	Africa
Africa|hCoV-19/South Africa/KRISP-0318/2020|EPI ISL 487297|B.1.1.206|South Africa|2020-06-23	Africa|hCoV-19/South Africa/Tygerberg 20/2020|EPI ISL 464131|B.1.8|South Africa|2020-04-09	0.0002689781	Africa
Africa|hCoV-19/South Africa/KRISP-0321/2020|EPI ISL 487298|B.1.1.206|South Africa|2020-06-24	Africa|hCoV-19/South Africa/Tygerberg 20/2020|EPI ISL 464131|B.1.8|South Africa|2020-04-09	0.0003444378	Africa
Africa|hCoV-19/South Africa/KRISP-0322/2020|EPI ISL 487299|B.1.1.288|South Africa|2020-06-24	Africa|hCoV-19/South Africa/Tygerberg 20/2020|EPI ISL 464131|B.1.8|South Africa|2020-04-09	0.0002085153	Africa
Africa|hCoV-19/South Africa/KRISP-0323/2020|EPI ISL 487300|B.1.1.288|South Africa|2020-06-24	Africa|hCoV-19/South Africa/Tygerberg 20/2020|EPI ISL 464131|B.1.8|South Africa|2020-04-09	0.0002049195	Africa
Africa|hCoV-19/South Africa/KRISP-0327/2020|EPI ISL 487301|C.1|South Africa|2020-06-24	Africa|hCoV-19/South Africa/Tygerberg 20/2020|EPI ISL 464131|B.1.8|South Africa|2020-04-09	0.0003843826	Africa
Africa|hCoV-19/South Africa/KRISP-0331/2020|EPI ISL 487302|B.1.1.206|South Africa|2020-06-24	Africa|hCoV-19/South Africa/Tygerberg 20/2020|EPI ISL 464131|B.1.8|South Africa|2020-04-09	0.0003076849	Africa
Africa|hCoV-19/South Africa/KRISP-0332/2020|EPI ISL 487303|C.1|South Africa|2020-06-24	Africa|hCoV-19/South Africa/Tygerberg 20/2020|EPI ISL 464131|B.1.8|South Africa|2020-04-09	0.0004111538	Africa
Africa|hCoV-19/South Africa/KRISP-0336/2020|EPI ISL 487304|B.1.1.273|South Africa|2020-06-18	Africa|hCoV-19/South Africa/Tygerberg 20/2020|EPI ISL 464131|B.1.8|South Africa|2020-04-09	0.0004033507	Africa
Africa|hCoV-19/South Africa/KRISP-0337/2020|EPI ISL 495517|B.1.1.273|South Africa|2020-06-18	Africa|hCoV-19/South Africa/Tygerberg 20/2020|EPI ISL 464131|B.1.8|South Africa|2020-04-09	0.0004147234	Africa
Africa|hCoV-19/South Africa/KRISP-0338/2020|EPI ISL 487305|B.1.1.273|South Africa|2020-06-18	Africa|hCoV-19/South Africa/Tygerberg 20/2020|EPI ISL 464131|B.1.8|South Africa|2020-04-09	0.0003725689	Africa
Africa|hCoV-19/South Africa/KRISP-0339/2020|EPI ISL 487306|B.1.1.273|South Africa|2020-06-18	Africa|hCoV-19/South Africa/Tygerberg 20/2020|EPI ISL 464131|B.1.8|South Africa|2020-04-09	0.0003796400	Africa
Africa|hCoV-19/South Africa/KRISP-0340/2020|EPI ISL 487307|B.1.1.273|South Africa|2020-06-17	Africa|hCoV-19/South Africa/Tygerberg 20/2020|EPI ISL 464131|B.1.8|South Africa|2020-04-09	0.0003765478	Africa
Africa|hCoV-19/South Africa/KRISP-0342/2020|EPI ISL 495518|B.1.1.206|South Africa|2020-06-18	Africa|hCoV-19/South Africa/Tygerberg 20/2020|EPI ISL 464131|B.1.8|South Africa|2020-04-09	0.0003145323	Africa
Africa|hCoV-19/South Africa/KRISP-0343/2020|EPI ISL 495519|H.1|South Africa|2020-06-18	Africa|hCoV-19/South Africa/Tygerberg 20/2020|EPI ISL 464131|B.1.8|South Africa|2020-04-09	0.0002719714	Africa
Africa|hCoV-19/South Africa/KRISP-0344/2020|EPI ISL 495520|C.1|South Africa|2020-06-20	Africa|hCoV-19/South Africa/Tygerberg 20/2020|EPI ISL 464131|B.1.8|South Africa|2020-04-09	0.0005399183	Africa
Africa|hCoV-19/South Africa/KRISP-0346/2020|EPI ISL 495521|B.1.140|South Africa|2020-06-18	Africa|hCoV-19/South Africa/Tygerberg 20/2020|EPI ISL 464131|B.1.8|South Africa|2020-04-09	0.0002754533	Africa
Africa|hCoV-19/South Africa/KRISP-0347/2020|EPI ISL 487308|B.1.1.206|South Africa|2020-06-18	Africa|hCoV-19/South Africa/Tygerberg 20/2020|EPI ISL 464131|B.1.8|South Africa|2020-04-09	0.0004033586	Africa
Africa|hCoV-19/South Africa/KRISP-0348/2020|EPI ISL 487309|B.1.144|South Africa|2020-06-18	Africa|hCoV-19/South Africa/Tygerberg 20/2020|EPI ISL 464131|B.1.8|South Africa|2020-04-09	0.0002408037	Africa
Africa|hCoV-19/South Africa/KRISP-0349/2020|EPI ISL 487310|B.1.1.206|South Africa|2020-06-17	Africa|hCoV-19/South Africa/Tygerberg 20/2020|EPI ISL 464131|B.1.8|South Africa|2020-04-09	0.0002370220	Africa
Africa|hCoV-19/South Africa/KRISP-0350/2020|EPI ISL 487311|B.1.1.206|South Africa|2020-06-17	Africa|hCoV-19/South Africa/Tygerberg 20/2020|EPI ISL 464131|B.1.8|South Africa|2020-04-09	0.0002354596	Africa
Africa|hCoV-19/South Africa/KRISP-0352/2020|EPI ISL 487312|B.1.1.206|South Africa|2020-06-17	Africa|hCoV-19/South Africa/Tygerberg 20/2020|EPI ISL 464131|B.1.8|South Africa|2020-04-09	0.0002353963	Africa
Africa|hCoV-19/South Africa/KRISP-0356/2020|EPI ISL 487313|B.1.5|South Africa|2020-06-25	Africa|hCoV-19/South Africa/Tygerberg 20/2020|EPI ISL 464131|B.1.8|South Africa|2020-04-09	0.0002704940	Africa
Africa|hCoV-19/South Africa/KRISP-0360/2020|EPI ISL 487314|C.1|South Africa|2020-06-19	Africa|hCoV-19/South Africa/Tygerberg 20/2020|EPI ISL 464131|B.1.8|South Africa|2020-04-09	0.0004705742	Africa
Africa|hCoV-19/South Africa/KRISP-0361/2020|EPI ISL 487315|B.1.1.206|South Africa|2020-06-18	Africa|hCoV-19/South Africa/Tygerberg 20/2020|EPI ISL 464131|B.1.8|South Africa|2020-04-09	0.0003800714	Africa
Africa|hCoV-19/South Africa/KRISP-0365/2020|EPI ISL 487316|B.1.1.84|South Africa|2020-06-25	Africa|hCoV-19/South Africa/Tygerberg 20/2020|EPI ISL 464131|B.1.8|South Africa|2020-04-09	0.0002688554	Africa
Africa|hCoV-19/South Africa/KRISP-0366/2020|EPI ISL 487317|B.1.1|South Africa|2020-06-18	Africa|hCoV-19/South Africa/Tygerberg 20/2020|EPI ISL 464131|B.1.8|South Africa|2020-04-09	0.0001738256	Africa
Africa|hCoV-19/South Africa/KRISP-0367/2020|EPI ISL 487318|B.1.1.273|South Africa|2020-06-25	Africa|hCoV-19/South Africa/Tygerberg 20/2020|EPI ISL 464131|B.1.8|South Africa|2020-04-09	0.0003703831	Africa
Africa|hCoV-19/South Africa/KRISP-0368/2020|EPI ISL 487319|B.1.1|South Africa|2020-06-18	Africa|hCoV-19/South Africa/Tygerberg 20/2020|EPI ISL 464131|B.1.8|South Africa|2020-04-09	0.0002016333	Africa
Africa|hCoV-19/South Africa/KRISP-0369/2020|EPI ISL 487320|B.1.1.84|South Africa|2020-06-25	Africa|hCoV-19/South Africa/Tygerberg 20/2020|EPI ISL 464131|B.1.8|South Africa|2020-04-09	0.0002688489	Africa
Africa|hCoV-19/South Africa/KRISP-0370/2020|EPI ISL 487321|B.1.140|South Africa|2020-06-25	Africa|hCoV-19/South Africa/Tygerberg 20/2020|EPI ISL 464131|B.1.8|South Africa|2020-04-09	0.0002688724	Africa
Africa|hCoV-19/South Africa/KRISP-0372/2020|EPI ISL 487323|B.1.106|South Africa|2020-06-19	Africa|hCoV-19/South Africa/Tygerberg 20/2020|EPI ISL 464131|B.1.8|South Africa|2020-04-09	0.0001702704	Africa
Africa|hCoV-19/South Africa/KRISP-0373/2020|EPI ISL 487324|B.1.106|South Africa|2020-06-19	Africa|hCoV-19/South Africa/Tygerberg 20/2020|EPI ISL 464131|B.1.8|South Africa|2020-04-09	0.0002352372	Africa
Africa|hCoV-19/South Africa/KRISP-0375/2020|EPI ISL 487325|B.1.140|South Africa|2020-06-25	Africa|hCoV-19/South Africa/Tygerberg 20/2020|EPI ISL 464131|B.1.8|South Africa|2020-04-09	0.0002708198	Africa
Africa|hCoV-19/South Africa/KRISP-0376/2020|EPI ISL 487326|B.1.5|South Africa|2020-06-22	Africa|hCoV-19/South Africa/Tygerberg 20/2020|EPI ISL 464131|B.1.8|South Africa|2020-04-09	0.0001018010	Africa
Africa|hCoV-19/South Africa/KRISP-0377/2020|EPI ISL 495522|B.1.1|South Africa|2020-06-22	Africa|hCoV-19/South Africa/Tygerberg 20/2020|EPI ISL 464131|B.1.8|South Africa|2020-04-09	0.0002120520	Africa
Africa|hCoV-19/South Africa/KRISP-0378/2020|EPI ISL 487327|B.1.1.84|South Africa|2020-06-22	Africa|hCoV-19/South Africa/Tygerberg 20/2020|EPI ISL 464131|B.1.8|South Africa|2020-04-09	0.0002769638	Africa
Africa|hCoV-19/South Africa/KRISP-0380/2020|EPI ISL 487328|B.1.1.84|South Africa|2020-06-25	Africa|hCoV-19/South Africa/Tygerberg 20/2020|EPI ISL 464131|B.1.8|South Africa|2020-04-09	0.0002354676	Africa
Africa|hCoV-19/South Africa/KRISP-0382/2020|EPI ISL 495523|B.1.140|South Africa|2020-06-25	Africa|hCoV-19/South Africa/Tygerberg 20/2020|EPI ISL 464131|B.1.8|South Africa|2020-04-09	0.0002449521	Africa
Africa|hCoV-19/South Africa/KRISP-0383/2020|EPI ISL 495524|B.1.140|South Africa|2020-06-25	Africa|hCoV-19/South Africa/Tygerberg 20/2020|EPI ISL 464131|B.1.8|South Africa|2020-04-09	0.0004407922	Africa
Africa|hCoV-19/South Africa/KRISP-0384/2020|EPI ISL 495525|B.1.140|South Africa|2020-06-25	Africa|hCoV-19/South Africa/Tygerberg 20/2020|EPI ISL 464131|B.1.8|South Africa|2020-04-09	0.0002427464	Africa
Africa|hCoV-19/South Africa/KRISP-0386/2020|EPI ISL 487329|B.1.1.62|South Africa|2020-07-01	Africa|hCoV-19/South Africa/Tygerberg 20/2020|EPI ISL 464131|B.1.8|South Africa|2020-04-09	0.0002688722	Africa
Africa|hCoV-19/South Africa/KRISP-0387/2020|EPI ISL 487330|B.1.1.99|South Africa|2020-07-01	Africa|hCoV-19/South Africa/Tygerberg 20/2020|EPI ISL 464131|B.1.8|South Africa|2020-04-09	0.0003031304	Africa
Africa|hCoV-19/South Africa/KRISP-0388/2020|EPI ISL 487331|B.1.140|South Africa|2020-07-01	Africa|hCoV-19/South Africa/Tygerberg 20/2020|EPI ISL 464131|B.1.8|South Africa|2020-04-09	0.0002371608	Africa
Africa|hCoV-19/South Africa/KRISP-0389/2020|EPI ISL 487332|C.9|South Africa|2020-07-01	Africa|hCoV-19/South Africa/Tygerberg 20/2020|EPI ISL 464131|B.1.8|South Africa|2020-04-09	0.0004369720	Africa
Africa|hCoV-19/South Africa/KRISP-0390/2020|EPI ISL 487333|C.2|South Africa|2020-07-01	Africa|hCoV-19/South Africa/Tygerberg 20/2020|EPI ISL 464131|B.1.8|South Africa|2020-04-09	0.0004407940	Africa
Africa|hCoV-19/South Africa/KRISP-0391/2020|EPI ISL 487334|B.1.1.206|South Africa|2020-07-01	Africa|hCoV-19/South Africa/Tygerberg 20/2020|EPI ISL 464131|B.1.8|South Africa|2020-04-09	0.0002359993	Africa
Africa|hCoV-19/South Africa/KRISP-0392/2020|EPI ISL 487335|B.1.5.19|South Africa|2020-07-01	Africa|hCoV-19/South Africa/Tygerberg 20/2020|EPI ISL 464131|B.1.8|South Africa|2020-04-09	0.0002439192	Africa
Africa|hCoV-19/South Africa/KRISP-0393/2020|EPI ISL 487336|C.6|South Africa|2020-07-01	Africa|hCoV-19/South Africa/Tygerberg 20/2020|EPI ISL 464131|B.1.8|South Africa|2020-04-09	0.0003716047	Africa
Africa|hCoV-19/South Africa/KRISP-0394/2020|EPI ISL 487337|B.1.5.19|South Africa|2020-07-01	Africa|hCoV-19/South Africa/Tygerberg 20/2020|EPI ISL 464131|B.1.8|South Africa|2020-04-09	0.0004046835	Africa
Africa|hCoV-19/South Africa/KRISP-0395/2020|EPI ISL 487338|C.2|South Africa|2020-07-01	Africa|hCoV-19/South Africa/Tygerberg 20/2020|EPI ISL 464131|B.1.8|South Africa|2020-04-09	0.0004369530	Africa
Africa|hCoV-19/South Africa/KRISP-0396/2020|EPI ISL 487339|C.1|South Africa|2020-07-01	Africa|hCoV-19/South Africa/Tygerberg 20/2020|EPI ISL 464131|B.1.8|South Africa|2020-04-09	0.0004390096	Africa
Africa|hCoV-19/South Africa/KRISP-0397/2020|EPI ISL 487340|B.1.5|South Africa|2020-07-01	Africa|hCoV-19/South Africa/Tygerberg 20/2020|EPI ISL 464131|B.1.8|South Africa|2020-04-09	0.0001680091	Africa
Africa|hCoV-19/South Africa/KRISP-0398/2020|EPI ISL 487341|B.1.1.206|South Africa|2020-07-01	Africa|hCoV-19/South Africa/Tygerberg 20/2020|EPI ISL 464131|B.1.8|South Africa|2020-04-09	0.0003106721	Africa
Africa|hCoV-19/South Africa/KRISP-04/2020|EPI ISL 436684|B.1.1.273|South Africa|2020-03-31	Africa|hCoV-19/South Africa/Tygerberg 20/2020|EPI ISL 464131|B.1.8|South Africa|2020-04-09	0.0002358084	Africa
Africa|hCoV-19/South Africa/KRISP-0402/2020|EPI ISL 495527|B.1.140|South Africa|2020-06-23	Africa|hCoV-19/South Africa/Tygerberg 20/2020|EPI ISL 464131|B.1.8|South Africa|2020-04-09	0.0003031874	Africa
Africa|hCoV-19/South Africa/KRISP-0403/2020|EPI ISL 495528|C.1|South Africa|2020-06-23	Africa|hCoV-19/South Africa/Tygerberg 20/2020|EPI ISL 464131|B.1.8|South Africa|2020-04-09	0.0003723421	Africa
Africa|hCoV-19/South Africa/KRISP-0404/2020|EPI ISL 495529|B.1.1.206|South Africa|2020-06-24	Africa|hCoV-19/South Africa/Tygerberg 20/2020|EPI ISL 464131|B.1.8|South Africa|2020-04-09	0.0003024875	Africa
Africa|hCoV-19/South Africa/KRISP-0405/2020|EPI ISL 495530|B.1.140|South Africa|2020-06-23	Africa|hCoV-19/South Africa/Tygerberg 20/2020|EPI ISL 464131|B.1.8|South Africa|2020-04-09	0.0003024946	Africa
Africa|hCoV-19/South Africa/KRISP-0406/2020|EPI ISL 495531|B.1.1.206|South Africa|2020-06-22	Africa|hCoV-19/South Africa/Tygerberg 20/2020|EPI ISL 464131|B.1.8|South Africa|2020-04-09	0.0003088851	Africa
Africa|hCoV-19/South Africa/KRISP-0407/2020|EPI ISL 495532|B.1.5|South Africa|2020-06-24	Africa|hCoV-19/South Africa/Tygerberg 20/2020|EPI ISL 464131|B.1.8|South Africa|2020-04-09	0.0001023763	Africa
Africa|hCoV-19/South Africa/KRISP-0408/2020|EPI ISL 495533|B.1.140|South Africa|2020-06-23	Africa|hCoV-19/South Africa/Tygerberg 20/2020|EPI ISL 464131|B.1.8|South Africa|2020-04-09	0.0003143543	Africa
Africa|hCoV-19/South Africa/KRISP-0409/2020|EPI ISL 495534|C.1|South Africa|2020-06-23	Africa|hCoV-19/South Africa/Tygerberg 20/2020|EPI ISL 464131|B.1.8|South Africa|2020-04-09	0.0003697143	Africa
Africa|hCoV-19/South Africa/KRISP-0410/2020|EPI ISL 495535|B.1.140|South Africa|2020-07-02	Africa|hCoV-19/South Africa/Tygerberg 20/2020|EPI ISL 464131|B.1.8|South Africa|2020-04-09	0.0003361040	Africa
Africa|hCoV-19/South Africa/KRISP-0411/2020|EPI ISL 495536|B.1.1.206|South Africa|2020-07-02	Africa|hCoV-19/South Africa/Tygerberg 20/2020|EPI ISL 464131|B.1.8|South Africa|2020-04-09	0.0003697306	Africa
Africa|hCoV-19/South Africa/KRISP-0412/2020|EPI ISL 495537|B.1.1.206|South Africa|2020-07-02	Africa|hCoV-19/South Africa/Tygerberg 20/2020|EPI ISL 464131|B.1.8|South Africa|2020-04-09	0.0004033506	Africa
Africa|hCoV-19/South Africa/KRISP-0413/2020|EPI ISL 495538|B.1.1.40|South Africa|2020-07-02	Africa|hCoV-19/South Africa/Tygerberg 20/2020|EPI ISL 464131|B.1.8|South Africa|2020-04-09	0.0003697145	Africa
Africa|hCoV-19/South Africa/KRISP-0414/2020|EPI ISL 495539|B.1.140|South Africa|2020-07-02	Africa|hCoV-19/South Africa/Tygerberg 20/2020|EPI ISL 464131|B.1.8|South Africa|2020-04-09	0.0002688607	Africa
Africa|hCoV-19/South Africa/KRISP-0415/2020|EPI ISL 495540|B.1.140|South Africa|2020-07-02	Africa|hCoV-19/South Africa/Tygerberg 20/2020|EPI ISL 464131|B.1.8|South Africa|2020-04-09	0.0003024743	Africa
Africa|hCoV-19/South Africa/KRISP-0417/2020|EPI ISL 495541|B.1.1.62|South Africa|2020-07-02	Africa|hCoV-19/South Africa/Tygerberg 20/2020|EPI ISL 464131|B.1.8|South Africa|2020-04-09	0.0003361119	Africa
Africa|hCoV-19/South Africa/KRISP-0418/2020|EPI ISL 495542|B.1.1.206|South Africa|2020-07-02	Africa|hCoV-19/South Africa/Tygerberg 20/2020|EPI ISL 464131|B.1.8|South Africa|2020-04-09	0.0004369617	Africa
Africa|hCoV-19/South Africa/KRISP-0420/2020|EPI ISL 495543|C.9|South Africa|2020-07-01	Africa|hCoV-19/South Africa/Tygerberg 20/2020|EPI ISL 464131|B.1.8|South Africa|2020-04-09	0.0004378402	Africa
Africa|hCoV-19/South Africa/KRISP-0421/2020|EPI ISL 495544|B.1.1|South Africa|2020-07-01	Africa|hCoV-19/South Africa/Tygerberg 20/2020|EPI ISL 464131|B.1.8|South Africa|2020-04-09	0.0003032590	Africa
Africa|hCoV-19/South Africa/KRISP-0423/2020|EPI ISL 495545|B.1.140|South Africa|2020-07-01	Africa|hCoV-19/South Africa/Tygerberg 20/2020|EPI ISL 464131|B.1.8|South Africa|2020-04-09	0.0002051949	Africa
Africa|hCoV-19/South Africa/KRISP-0426/2020|EPI ISL 495546|B.1.1.206|South Africa|2020-07-01	Africa|hCoV-19/South Africa/Tygerberg 20/2020|EPI ISL 464131|B.1.8|South Africa|2020-04-09	0.0004034902	Africa
Africa|hCoV-19/South Africa/KRISP-0436/2020|EPI ISL 498055|B.1.1|South Africa|2020-07-01	Africa|hCoV-19/South Africa/Tygerberg 20/2020|EPI ISL 464131|B.1.8|South Africa|2020-04-09	0.0003360973	Africa
Africa|hCoV-19/South Africa/KRISP-0445/2020|EPI ISL 498058|H.1|South Africa|2020-06-30	Africa|hCoV-19/South Africa/Tygerberg 20/2020|EPI ISL 464131|B.1.8|South Africa|2020-04-09	0.0002393640	Africa
Africa|hCoV-19/South Africa/KRISP-0446/2020|EPI ISL 498059|B.1.5|South Africa|2020-06-30	Africa|hCoV-19/South Africa/Tygerberg 20/2020|EPI ISL 464131|B.1.8|South Africa|2020-04-09	0.0000684465	Africa
Africa|hCoV-19/South Africa/KRISP-045/2020|EPI ISL 436686|B.1.1.1|South Africa|2020-03-27	Africa|hCoV-19/South Africa/Tygerberg 20/2020|EPI ISL 464131|B.1.8|South Africa|2020-04-09	0.0003360971	Africa
Africa|hCoV-19/South Africa/KRISP-0458/2020|EPI ISL 495549|B.1.1|South Africa|2020-07-02	Africa|hCoV-19/South Africa/Tygerberg 20/2020|EPI ISL 464131|B.1.8|South Africa|2020-04-09	0.0003711349	Africa
Africa|hCoV-19/South Africa/KRISP-0460/2020|EPI ISL 495550|B.1.106|South Africa|2020-07-02	Africa|hCoV-19/South Africa/Tygerberg 20/2020|EPI ISL 464131|B.1.8|South Africa|2020-04-09	0.0001680938	Africa
Africa|hCoV-19/South Africa/KRISP-0462/2020|EPI ISL 495552|B.1.106|South Africa|2020-07-02	Africa|hCoV-19/South Africa/Tygerberg 20/2020|EPI ISL 464131|B.1.8|South Africa|2020-04-09	0.0001698003	Africa
Africa|hCoV-19/South Africa/KRISP-0464/2020|EPI ISL 495553|B.1.5|South Africa|2020-06-30	Africa|hCoV-19/South Africa/Tygerberg 20/2020|EPI ISL 464131|B.1.8|South Africa|2020-04-09	0.0001766185	Africa
Africa|hCoV-19/South Africa/KRISP-0469/2020|EPI ISL 495555|H.1|South Africa|2020-07-06	Africa|hCoV-19/South Africa/Tygerberg 20/2020|EPI ISL 464131|B.1.8|South Africa|2020-04-09	0.0002720940	Africa
Africa|hCoV-19/South Africa/KRISP-0474/2020|EPI ISL 495557|H.1|South Africa|2020-07-06	Africa|hCoV-19/South Africa/Tygerberg 20/2020|EPI ISL 464131|B.1.8|South Africa|2020-04-09	0.0002688670	Africa
Africa|hCoV-19/South Africa/KRISP-0475/2020|EPI ISL 495558|H.1|South Africa|2020-07-06	Africa|hCoV-19/South Africa/Tygerberg 20/2020|EPI ISL 464131|B.1.8|South Africa|2020-04-09	0.0002707775	Africa
Africa|hCoV-19/South Africa/KRISP-0478/2020|EPI ISL 495559|B.1.1|South Africa|2020-07-05	Africa|hCoV-19/South Africa/Tygerberg 20/2020|EPI ISL 464131|B.1.8|South Africa|2020-04-09	0.0001682747	Africa
Africa|hCoV-19/South Africa/KRISP-0485/2020|EPI ISL 495561|B.1.1.206|South Africa|2020-07-03	Africa|hCoV-19/South Africa/Tygerberg 20/2020|EPI ISL 464131|B.1.8|South Africa|2020-04-09	0.0002366534	Africa
Africa|hCoV-19/South Africa/KRISP-0487/2020|EPI ISL 495562|B.1.106|South Africa|2020-07-03	Africa|hCoV-19/South Africa/Tygerberg 20/2020|EPI ISL 464131|B.1.8|South Africa|2020-04-09	0.0003024672	Africa
Africa|hCoV-19/South Africa/KRISP-0489/2020|EPI ISL 498060|B.1.1.206|South Africa|2020-07-09	Africa|hCoV-19/South Africa/Tygerberg 20/2020|EPI ISL 464131|B.1.8|South Africa|2020-04-09	0.0003033305	Africa
Africa|hCoV-19/South Africa/KRISP-0490/2020|EPI ISL 498061|B.1.1.206|South Africa|2020-07-09	Africa|hCoV-19/South Africa/Tygerberg 20/2020|EPI ISL 464131|B.1.8|South Africa|2020-04-09	0.0003024743	Africa
Africa|hCoV-19/South Africa/KRISP-0491/2020|EPI ISL 498062|B.1.1.273|South Africa|2020-07-07	Africa|hCoV-19/South Africa/Tygerberg 20/2020|EPI ISL 464131|B.1.8|South Africa|2020-04-09	0.0004033250	Africa
Africa|hCoV-19/South Africa/KRISP-0492/2020|EPI ISL 498063|B.1.1.273|South Africa|2020-07-07	Africa|hCoV-19/South Africa/Tygerberg 20/2020|EPI ISL 464131|B.1.8|South Africa|2020-04-09	0.0004065864	Africa
Africa|hCoV-19/South Africa/KRISP-0493/2020|EPI ISL 498064|B.1.1.67|South Africa|2020-07-07	Africa|hCoV-19/South Africa/Tygerberg 20/2020|EPI ISL 464131|B.1.8|South Africa|2020-04-09	0.0003042059	Africa
Africa|hCoV-19/South Africa/KRISP-0494/2020|EPI ISL 498065|B.1.1.206|South Africa|2020-07-09	Africa|hCoV-19/South Africa/Tygerberg 20/2020|EPI ISL 464131|B.1.8|South Africa|2020-04-09	0.0003360894	Africa
Africa|hCoV-19/South Africa/KRISP-0497/2020|EPI ISL 498066|B.1.1.206|South Africa|2020-07-09	Africa|hCoV-19/South Africa/Tygerberg 20/2020|EPI ISL 464131|B.1.8|South Africa|2020-04-09	0.0003360894	Africa
Africa|hCoV-19/South Africa/KRISP-0498/2020|EPI ISL 498067|B.1|South Africa|2020-07-10	Africa|hCoV-19/South Africa/Tygerberg 20/2020|EPI ISL 464131|B.1.8|South Africa|2020-04-09	0.0003360894	Africa
Africa|hCoV-19/South Africa/KRISP-0500/2020|EPI ISL 498068|B.1.1|South Africa|2020-07-07	Africa|hCoV-19/South Africa/Tygerberg 20/2020|EPI ISL 464131|B.1.8|South Africa|2020-04-09	0.0002810227	Africa
Africa|hCoV-19/South Africa/KRISP-0501/2020|EPI ISL 498069|B.1.5|South Africa|2020-07-11	Africa|hCoV-19/South Africa/Tygerberg 20/2020|EPI ISL 464131|B.1.8|South Africa|2020-04-09	0.0002016284	Africa
Africa|hCoV-19/South Africa/KRISP-0502/2020|EPI ISL 498070|B.1.1.273|South Africa|2020-07-11	Africa|hCoV-19/South Africa/Tygerberg 20/2020|EPI ISL 464131|B.1.8|South Africa|2020-04-09	0.0004374293	Africa
Africa|hCoV-19/South Africa/KRISP-0503/2020|EPI ISL 498071|B.1.1.273|South Africa|2020-07-11	Africa|hCoV-19/South Africa/Tygerberg 20/2020|EPI ISL 464131|B.1.8|South Africa|2020-04-09	0.0005378931	Africa
Africa|hCoV-19/South Africa/KRISP-0526/2020|EPI ISL 498072|B.1.5.19|South Africa|2020-07-13	Africa|hCoV-19/South Africa/Tygerberg 20/2020|EPI ISL 464131|B.1.8|South Africa|2020-04-09	0.0004369911	Africa
Africa|hCoV-19/South Africa/KRISP-0527/2020|EPI ISL 498073|B.1.140|South Africa|2020-07-14	Africa|hCoV-19/South Africa/Tygerberg 20/2020|EPI ISL 464131|B.1.8|South Africa|2020-04-09	0.0004033411	Africa
Africa|hCoV-19/South Africa/KRISP-0529/2020|EPI ISL 498074|C.1|South Africa|2020-07-13	Africa|hCoV-19/South Africa/Tygerberg 20/2020|EPI ISL 464131|B.1.8|South Africa|2020-04-09	0.0004369910	Africa
Africa|hCoV-19/South Africa/KRISP-0531/2020|EPI ISL 498075|B.1.5|South Africa|2020-07-14	Africa|hCoV-19/South Africa/Tygerberg 20/2020|EPI ISL 464131|B.1.8|South Africa|2020-04-09	0.0003024743	Africa
Africa|hCoV-19/South Africa/KRISP-0534/2020|EPI ISL 498077|B.1.5|South Africa|2020-07-14	Africa|hCoV-19/South Africa/Tygerberg 20/2020|EPI ISL 464131|B.1.8|South Africa|2020-04-09	0.0003024946	Africa
Africa|hCoV-19/South Africa/KRISP-0535/2020|EPI ISL 498078|B.1.1.206|South Africa|2020-07-08	Africa|hCoV-19/South Africa/Tygerberg 20/2020|EPI ISL 464131|B.1.8|South Africa|2020-04-09	0.0004706059	Africa
Africa|hCoV-19/South Africa/KRISP-0536/2020|EPI ISL 498079|B.1.1|South Africa|2020-07-14	Africa|hCoV-19/South Africa/Tygerberg 20/2020|EPI ISL 464131|B.1.8|South Africa|2020-04-09	0.0003361040	Africa
Africa|hCoV-19/South Africa/KRISP-0538/2020|EPI ISL 498080|B.1.1.254|South Africa|2020-07-14	Africa|hCoV-19/South Africa/Tygerberg 20/2020|EPI ISL 464131|B.1.8|South Africa|2020-04-09	0.0002710713	Africa
Africa|hCoV-19/South Africa/KRISP-0539/2020|EPI ISL 498081|B.1.1.206|South Africa|2020-07-07	Africa|hCoV-19/South Africa/Tygerberg 20/2020|EPI ISL 464131|B.1.8|South Africa|2020-04-09	0.0003697219	Africa
Africa|hCoV-19/South Africa/KRISP-0540/2020|EPI ISL 498082|B.1.1|South Africa|2020-07-14	Africa|hCoV-19/South Africa/Tygerberg 20/2020|EPI ISL 464131|B.1.8|South Africa|2020-04-09	0.0002688607	Africa
Africa|hCoV-19/South Africa/KRISP-0541/2020|EPI ISL 498083|B.1.1.206|South Africa|2020-07-14	Africa|hCoV-19/South Africa/Tygerberg 20/2020|EPI ISL 464131|B.1.8|South Africa|2020-04-09	0.0004098576	Africa
Africa|hCoV-19/South Africa/KRISP-0543/2020|EPI ISL 498084|C.2|South Africa|2020-07-12	Africa|hCoV-19/South Africa/Tygerberg 20/2020|EPI ISL 464131|B.1.8|South Africa|2020-04-09	0.0005714465	Africa
Africa|hCoV-19/South Africa/KRISP-0544/2020|EPI ISL 498085|B.1.1.206|South Africa|2020-07-13	Africa|hCoV-19/South Africa/Tygerberg 20/2020|EPI ISL 464131|B.1.8|South Africa|2020-04-09	0.0003376485	Africa
Africa|hCoV-19/South Africa/KRISP-0545/2020|EPI ISL 498086|B.1.1.273|South Africa|2020-07-14	Africa|hCoV-19/South Africa/Tygerberg 20/2020|EPI ISL 464131|B.1.8|South Africa|2020-04-09	0.0004705855	Africa
Africa|hCoV-19/South Africa/KRISP-0548/2020|EPI ISL 498087|B.1.1.273|South Africa|2020-07-15	Africa|hCoV-19/South Africa/Tygerberg 20/2020|EPI ISL 464131|B.1.8|South Africa|2020-04-09	0.0003696984	Africa
Africa|hCoV-19/South Africa/KRISP-0549/2020|EPI ISL 498088|B.1.140|South Africa|2020-07-15	Africa|hCoV-19/South Africa/Tygerberg 20/2020|EPI ISL 464131|B.1.8|South Africa|2020-04-09	0.0002688724	Africa
Africa|hCoV-19/South Africa/KRISP-0550/2020|EPI ISL 498089|B.1.1.34|South Africa|2020-07-15	Africa|hCoV-19/South Africa/Tygerberg 20/2020|EPI ISL 464131|B.1.8|South Africa|2020-04-09	0.0004033777	Africa
Africa|hCoV-19/South Africa/KRISP-0551/2020|EPI ISL 498090|H.1|South Africa|2020-07-14	Africa|hCoV-19/South Africa/Tygerberg 20/2020|EPI ISL 464131|B.1.8|South Africa|2020-04-09	0.0002688670	Africa
Africa|hCoV-19/South Africa/KRISP-0552/2020|EPI ISL 498091|H.1|South Africa|2020-07-14	Africa|hCoV-19/South Africa/Tygerberg 20/2020|EPI ISL 464131|B.1.8|South Africa|2020-04-09	0.0002688670	Africa
Africa|hCoV-19/South Africa/KRISP-0553/2020|EPI ISL 498092|H.1|South Africa|2020-07-14	Africa|hCoV-19/South Africa/Tygerberg 20/2020|EPI ISL 464131|B.1.8|South Africa|2020-04-09	0.0002701652	Africa
Africa|hCoV-19/South Africa/KRISP-0554/2020|EPI ISL 498093|B.1.1|South Africa|2020-07-14	Africa|hCoV-19/South Africa/Tygerberg 20/2020|EPI ISL 464131|B.1.8|South Africa|2020-04-09	0.0002704940	Africa
Africa|hCoV-19/South Africa/KRISP-0555/2020|EPI ISL 498094|B.1.140|South Africa|2020-07-15	Africa|hCoV-19/South Africa/Tygerberg 20/2020|EPI ISL 464131|B.1.8|South Africa|2020-04-09	0.0003024815	Africa
Africa|hCoV-19/South Africa/KRISP-0556/2020|EPI ISL 498095|B.1.1.273|South Africa|2020-07-15	Africa|hCoV-19/South Africa/Tygerberg 20/2020|EPI ISL 464131|B.1.8|South Africa|2020-04-09	0.0003697071	Africa
Africa|hCoV-19/South Africa/KRISP-0557/2020|EPI ISL 498096|C.1|South Africa|2020-07-14	Africa|hCoV-19/South Africa/Tygerberg 20/2020|EPI ISL 464131|B.1.8|South Africa|2020-04-09	0.0004370498	Africa
Africa|hCoV-19/South Africa/KRISP-0558/2020|EPI ISL 498097|B.1.1.206|South Africa|2020-07-15	Africa|hCoV-19/South Africa/Tygerberg 20/2020|EPI ISL 464131|B.1.8|South Africa|2020-04-09	0.0003378912	Africa
Africa|hCoV-19/South Africa/KRISP-0559/2020|EPI ISL 498098|B.1.1.206|South Africa|2020-07-14	Africa|hCoV-19/South Africa/Tygerberg 20/2020|EPI ISL 464131|B.1.8|South Africa|2020-04-09	0.0004033506	Africa
Africa|hCoV-19/South Africa/KRISP-0560/2020|EPI ISL 498099|B.1.1|South Africa|2020-07-15	Africa|hCoV-19/South Africa/Tygerberg 20/2020|EPI ISL 464131|B.1.8|South Africa|2020-04-09	0.0002352381	Africa
Africa|hCoV-19/South Africa/KRISP-0561/2020|EPI ISL 498100|H.1|South Africa|2020-07-15	Africa|hCoV-19/South Africa/Tygerberg 20/2020|EPI ISL 464131|B.1.8|South Africa|2020-04-09	0.0003024815	Africa
Africa|hCoV-19/South Africa/KRISP-0562/2020|EPI ISL 498101|B.1.140|South Africa|2020-07-15	Africa|hCoV-19/South Africa/Tygerberg 20/2020|EPI ISL 464131|B.1.8|South Africa|2020-04-09	0.0002352483	Africa
Africa|hCoV-19/South Africa/KRISP-0564/2020|EPI ISL 498103|B.1.1|South Africa|2020-07-15	Africa|hCoV-19/South Africa/Tygerberg 20/2020|EPI ISL 464131|B.1.8|South Africa|2020-04-09	0.0001680204	Africa
Africa|hCoV-19/South Africa/KRISP-0565/2020|EPI ISL 498104|C.2|South Africa|2020-07-14	Africa|hCoV-19/South Africa/Tygerberg 20/2020|EPI ISL 464131|B.1.8|South Africa|2020-04-09	0.0004369530	Africa
Africa|hCoV-19/South Africa/KRISP-0567/2020|EPI ISL 498105|B.1.1.206|South Africa|2020-07-15	Africa|hCoV-19/South Africa/Tygerberg 20/2020|EPI ISL 464131|B.1.8|South Africa|2020-04-09	0.0003381655	Africa
Africa|hCoV-19/South Africa/KRISP-0568/2020|EPI ISL 498106|B.1.1|South Africa|2020-07-15	Africa|hCoV-19/South Africa/Tygerberg 20/2020|EPI ISL 464131|B.1.8|South Africa|2020-04-09	0.0002352381	Africa
Africa|hCoV-19/South Africa/KRISP-0569/2020|EPI ISL 498107|B.1.1.206|South Africa|2020-07-15	Africa|hCoV-19/South Africa/Tygerberg 20/2020|EPI ISL 464131|B.1.8|South Africa|2020-04-09	0.0003043355	Africa
Africa|hCoV-19/South Africa/KRISP-0570/2020|EPI ISL 498108|B.1.1.56|South Africa|2020-07-02	Africa|hCoV-19/South Africa/Tygerberg 20/2020|EPI ISL 464131|B.1.8|South Africa|2020-04-09	0.0003361187	Africa
Africa|hCoV-19/South Africa/KRISP-0571/2020|EPI ISL 498109|B.1.1.56|South Africa|2020-07-14	Africa|hCoV-19/South Africa/Tygerberg 20/2020|EPI ISL 464131|B.1.8|South Africa|2020-04-09	0.0002688724	Africa
Africa|hCoV-19/South Africa/KRISP-0572/2020|EPI ISL 498110|B.1.5|South Africa|2020-07-13	Africa|hCoV-19/South Africa/Tygerberg 20/2020|EPI ISL 464131|B.1.8|South Africa|2020-04-09	0.0002688660	Africa
Africa|hCoV-19/South Africa/KRISP-0573/2020|EPI ISL 498111|B.1.1.206|South Africa|2020-07-14	Africa|hCoV-19/South Africa/Tygerberg 20/2020|EPI ISL 464131|B.1.8|South Africa|2020-04-09	0.0004033507	Africa
Africa|hCoV-19/South Africa/KRISP-0574/2020|EPI ISL 498112|B.1.1.206|South Africa|2020-07-15	Africa|hCoV-19/South Africa/Tygerberg 20/2020|EPI ISL 464131|B.1.8|South Africa|2020-04-09	0.0004369911	Africa
Africa|hCoV-19/South Africa/KRISP-0575/2020|EPI ISL 498113|B.1.1.206|South Africa|2020-07-13	Africa|hCoV-19/South Africa/Tygerberg 20/2020|EPI ISL 464131|B.1.8|South Africa|2020-04-09	0.0004033507	Africa
Africa|hCoV-19/South Africa/KRISP-0576/2020|EPI ISL 498114|B.1.1.206|South Africa|2020-07-07	Africa|hCoV-19/South Africa/Tygerberg 20/2020|EPI ISL 464131|B.1.8|South Africa|2020-04-09	0.0003024743	Africa
Africa|hCoV-19/South Africa/KRISP-0577/2020|EPI ISL 498115|B.1.1.56|South Africa|2020-07-09	Africa|hCoV-19/South Africa/Tygerberg 20/2020|EPI ISL 464131|B.1.8|South Africa|2020-04-09	0.0004033507	Africa
Africa|hCoV-19/South Africa/KRISP-0578/2020|EPI ISL 498116|B.1.1.206|South Africa|2020-07-09	Africa|hCoV-19/South Africa/Tygerberg 20/2020|EPI ISL 464131|B.1.8|South Africa|2020-04-09	0.0003360973	Africa
Africa|hCoV-19/South Africa/KRISP-0579/2020|EPI ISL 498117|B.1.1.273|South Africa|2020-07-08	Africa|hCoV-19/South Africa/Tygerberg 20/2020|EPI ISL 464131|B.1.8|South Africa|2020-04-09	0.0004033426	Africa
Africa|hCoV-19/South Africa/KRISP-0580/2020|EPI ISL 498118|B.1.1.206|South Africa|2020-07-07	Africa|hCoV-19/South Africa/Tygerberg 20/2020|EPI ISL 464131|B.1.8|South Africa|2020-04-09	0.0003360973	Africa
Africa|hCoV-19/South Africa/KRISP-0581/2020|EPI ISL 498119|B.1.1.273|South Africa|2020-07-09	Africa|hCoV-19/South Africa/Tygerberg 20/2020|EPI ISL 464131|B.1.8|South Africa|2020-04-09	0.0003360827	Africa
Africa|hCoV-19/South Africa/KRISP-0584/2020|EPI ISL 498122|B.1|South Africa|2020-07-07	Africa|hCoV-19/South Africa/Tygerberg 20/2020|EPI ISL 464131|B.1.8|South Africa|2020-04-09	0.0002016238	Africa
Africa|hCoV-19/South Africa/KRISP-0585/2020|EPI ISL 498123|B.1.140|South Africa|2020-07-08	Africa|hCoV-19/South Africa/Tygerberg 20/2020|EPI ISL 464131|B.1.8|South Africa|2020-04-09	0.0003360973	Africa
Africa|hCoV-19/South Africa/KRISP-0586/2020|EPI ISL 498124|B.1.1.273|South Africa|2020-07-08	Africa|hCoV-19/South Africa/Tygerberg 20/2020|EPI ISL 464131|B.1.8|South Africa|2020-04-09	0.0003697145	Africa
Africa|hCoV-19/South Africa/KRISP-0587/2020|EPI ISL 498125|B.1.1.56|South Africa|2020-07-09	Africa|hCoV-19/South Africa/Tygerberg 20/2020|EPI ISL 464131|B.1.8|South Africa|2020-04-09	0.0003697145	Africa
Africa|hCoV-19/South Africa/KRISP-0588/2020|EPI ISL 498126|B.1.140|South Africa|2020-07-08	Africa|hCoV-19/South Africa/Tygerberg 20/2020|EPI ISL 464131|B.1.8|South Africa|2020-04-09	0.0003024744	Africa
Africa|hCoV-19/South Africa/KRISP-06/2020|EPI ISL 421573|B.6|South Africa|2020-03-31	Africa|hCoV-19/South Africa/Tygerberg 20/2020|EPI ISL 464131|B.1.8|South Africa|2020-04-09	0.0003374079	Africa
Africa|hCoV-19/South Africa/KRISP-07/2020|EPI ISL 421574|B.1.106|South Africa|2020-04-01	Africa|hCoV-19/South Africa/Tygerberg 20/2020|EPI ISL 464131|B.1.8|South Africa|2020-04-09	0.0001008024	Africa
Africa|hCoV-19/South Africa/KRISP-101/2020|EPI ISL 455631|B.1.5|South Africa|2020-04-30	Africa|hCoV-19/South Africa/Tygerberg 20/2020|EPI ISL 464131|B.1.8|South Africa|2020-04-09	0.0001007990	Africa
Africa|hCoV-19/South Africa/KRISP-102/2020|EPI ISL 455632|B.1.1|South Africa|2020-04-30	Africa|hCoV-19/South Africa/Tygerberg 20/2020|EPI ISL 464131|B.1.8|South Africa|2020-04-09	0.0002016286	Africa
Africa|hCoV-19/South Africa/KRISP-103/2020|EPI ISL 455633|B.1.106|South Africa|2020-04-30	Africa|hCoV-19/South Africa/Tygerberg 20/2020|EPI ISL 464131|B.1.8|South Africa|2020-04-09	0.0002018904	Africa
Africa|hCoV-19/South Africa/KRISP-104/2020|EPI ISL 455634|B.1.106|South Africa|2020-05-01	Africa|hCoV-19/South Africa/Tygerberg 20/2020|EPI ISL 464131|B.1.8|South Africa|2020-04-09	0.0002081796	Africa
Africa|hCoV-19/South Africa/KRISP-105/2020|EPI ISL 455635|B.1.106|South Africa|2020-05-05	Africa|hCoV-19/South Africa/Tygerberg 20/2020|EPI ISL 464131|B.1.8|South Africa|2020-04-09	0.0002022101	Africa
Africa|hCoV-19/South Africa/KRISP-106/2020|EPI ISL 455636|B.1.106|South Africa|2020-03-31	Africa|hCoV-19/South Africa/Tygerberg 20/2020|EPI ISL 464131|B.1.8|South Africa|2020-04-09	0.0001344014	Africa
Africa|hCoV-19/South Africa/KRISP-108/2020|EPI ISL 455638|B.1|South Africa|2020-05-04	Africa|hCoV-19/South Africa/Tygerberg 20/2020|EPI ISL 464131|B.1.8|South Africa|2020-04-09	0.0002085752	Africa
Africa|hCoV-19/South Africa/KRISP-109/2020|EPI ISL 455639|B.1.1.57|South Africa|2020-03-31	Africa|hCoV-19/South Africa/Tygerberg 20/2020|EPI ISL 464131|B.1.8|South Africa|2020-04-09	0.0002688605	Africa
Africa|hCoV-19/South Africa/KRISP-K000566/2020|EPI ISL 509223|B.1.1.206|South Africa|2020-07-13	Africa|hCoV-19/South Africa/Tygerberg 20/2020|EPI ISL 464131|B.1.8|South Africa|2020-04-09	0.0003360973	Africa
Africa|hCoV-19/South Africa/KRISP-K000567/2020|EPI ISL 509224|B.1.1.62|South Africa|2020-07-13	Africa|hCoV-19/South Africa/Tygerberg 20/2020|EPI ISL 464131|B.1.8|South Africa|2020-04-09	0.0003361458	Africa
Africa|hCoV-19/South Africa/KRISP-K000568/2020|EPI ISL 509225|B.1.1.206|South Africa|2020-07-11	Africa|hCoV-19/South Africa/Tygerberg 20/2020|EPI ISL 464131|B.1.8|South Africa|2020-04-09	0.0003361119	Africa
Africa|hCoV-19/South Africa/KRISP-K000569/2020|EPI ISL 509226|H.1|South Africa|2020-07-11	Africa|hCoV-19/South Africa/Tygerberg 20/2020|EPI ISL 464131|B.1.8|South Africa|2020-04-09	0.0003697393	Africa
Africa|hCoV-19/South Africa/KRISP-K000571/2020|EPI ISL 509227|B.1.1.99|South Africa|2020-07-13	Africa|hCoV-19/South Africa/Tygerberg 20/2020|EPI ISL 464131|B.1.8|South Africa|2020-04-09	0.0002037784	Africa
Africa|hCoV-19/South Africa/KRISP-K000572/2020|EPI ISL 509228|B.1.1.206|South Africa|2020-07-13	Africa|hCoV-19/South Africa/Tygerberg 20/2020|EPI ISL 464131|B.1.8|South Africa|2020-04-09	0.0004033426	Africa
Africa|hCoV-19/South Africa/KRISP-K000573/2020|EPI ISL 509229|B.1.1.206|South Africa|2020-07-10	Africa|hCoV-19/South Africa/Tygerberg 20/2020|EPI ISL 464131|B.1.8|South Africa|2020-04-09	0.0002688607	Africa
Africa|hCoV-19/South Africa/KRISP-K000574/2020|EPI ISL 509230|B.1.5.19|South Africa|2020-07-13	Africa|hCoV-19/South Africa/Tygerberg 20/2020|EPI ISL 464131|B.1.8|South Africa|2020-04-09	0.0002016150	Africa
Africa|hCoV-19/South Africa/KRISP-K000575/2020|EPI ISL 509231|B.1.140|South Africa|2020-07-13	Africa|hCoV-19/South Africa/Tygerberg 20/2020|EPI ISL 464131|B.1.8|South Africa|2020-04-09	0.0003024672	Africa
Africa|hCoV-19/South Africa/KRISP-K000576/2020|EPI ISL 509232|B.1.1.206|South Africa|2020-07-13	Africa|hCoV-19/South Africa/Tygerberg 20/2020|EPI ISL 464131|B.1.8|South Africa|2020-04-09	0.0003697219	Africa
Africa|hCoV-19/South Africa/KRISP-K000577/2020|EPI ISL 509233|B.1.1.206|South Africa|2020-07-11	Africa|hCoV-19/South Africa/Tygerberg 20/2020|EPI ISL 464131|B.1.8|South Africa|2020-04-09	0.0002352381	Africa
Africa|hCoV-19/South Africa/KRISP-K000578/2020|EPI ISL 509234|C.1|South Africa|2020-07-13	Africa|hCoV-19/South Africa/Tygerberg 20/2020|EPI ISL 464131|B.1.8|South Africa|2020-04-09	0.0005076602	Africa
Africa|hCoV-19/South Africa/KRISP-K000579/2020|EPI ISL 509235|C.1|South Africa|2020-07-10	Africa|hCoV-19/South Africa/Tygerberg 20/2020|EPI ISL 464131|B.1.8|South Africa|2020-04-09	0.0003697518	Africa
Africa|hCoV-19/South Africa/KRISP-K000580/2020|EPI ISL 509236|B.1.1|South Africa|2020-07-13	Africa|hCoV-19/South Africa/Tygerberg 20/2020|EPI ISL 464131|B.1.8|South Africa|2020-04-09	0.0003024815	Africa
Africa|hCoV-19/South Africa/KRISP-K000581/2020|EPI ISL 509237|B.1.1.206|South Africa|2020-07-13	Africa|hCoV-19/South Africa/Tygerberg 20/2020|EPI ISL 464131|B.1.8|South Africa|2020-04-09	0.0004369910	Africa
Africa|hCoV-19/South Africa/KRISP-K000582/2020|EPI ISL 509238|B.1.1.206|South Africa|2020-07-13	Africa|hCoV-19/South Africa/Tygerberg 20/2020|EPI ISL 464131|B.1.8|South Africa|2020-04-09	0.0003024743	Africa
Africa|hCoV-19/South Africa/KRISP-K000583/2020|EPI ISL 509239|B.1.1.206|South Africa|2020-07-13	Africa|hCoV-19/South Africa/Tygerberg 20/2020|EPI ISL 464131|B.1.8|South Africa|2020-04-09	0.0003361040	Africa
Africa|hCoV-19/South Africa/KRISP-K000584/2020|EPI ISL 509240|B.1.1.273|South Africa|2020-07-13	Africa|hCoV-19/South Africa/Tygerberg 20/2020|EPI ISL 464131|B.1.8|South Africa|2020-04-09	0.0004369443	Africa
Africa|hCoV-19/South Africa/KRISP-K000585/2020|EPI ISL 509241|B.1.140|South Africa|2020-07-13	Africa|hCoV-19/South Africa/Tygerberg 20/2020|EPI ISL 464131|B.1.8|South Africa|2020-04-09	0.0002352483	Africa
Africa|hCoV-19/South Africa/KRISP-K000586/2020|EPI ISL 509242|B.1.140|South Africa|2020-07-13	Africa|hCoV-19/South Africa/Tygerberg 20/2020|EPI ISL 464131|B.1.8|South Africa|2020-04-09	0.0002690026	Africa
Africa|hCoV-19/South Africa/KRISP-K000588/2020|EPI ISL 509243|B.1.1.206|South Africa|2020-07-13	Africa|hCoV-19/South Africa/Tygerberg 20/2020|EPI ISL 464131|B.1.8|South Africa|2020-04-09	0.0003697219	Africa
Africa|hCoV-19/South Africa/KRISP-K000589/2020|EPI ISL 509244|B.1.1.206|South Africa|2020-07-13	Africa|hCoV-19/South Africa/Tygerberg 20/2020|EPI ISL 464131|B.1.8|South Africa|2020-04-09	0.0003697380	Africa
Africa|hCoV-19/South Africa/KRISP-K000591/2020|EPI ISL 509245|B.1.5|South Africa|2020-07-12	Africa|hCoV-19/South Africa/Tygerberg 20/2020|EPI ISL 464131|B.1.8|South Africa|2020-04-09	0.0000671980	Africa
Africa|hCoV-19/South Africa/KRISP-K000592/2020|EPI ISL 509246|B.1.1.273|South Africa|2020-07-13	Africa|hCoV-19/South Africa/Tygerberg 20/2020|EPI ISL 464131|B.1.8|South Africa|2020-04-09	0.0003726989	Africa
Africa|hCoV-19/South Africa/KRISP-K000594/2020|EPI ISL 509247|B.1.140|South Africa|2020-07-02	Africa|hCoV-19/South Africa/Tygerberg 20/2020|EPI ISL 464131|B.1.8|South Africa|2020-04-09	0.0003360894	Africa
Africa|hCoV-19/South Africa/KRISP-K000595/2020|EPI ISL 509248|B.1.140|South Africa|2020-07-02	Africa|hCoV-19/South Africa/Tygerberg 20/2020|EPI ISL 464131|B.1.8|South Africa|2020-04-09	0.0003024743	Africa
Africa|hCoV-19/South Africa/KRISP-K000596/2020|EPI ISL 509249|B.1.1.206|South Africa|2020-07-02	Africa|hCoV-19/South Africa/Tygerberg 20/2020|EPI ISL 464131|B.1.8|South Africa|2020-04-09	0.0004033682	Africa
Africa|hCoV-19/South Africa/KRISP-K000597/2020|EPI ISL 509250|B.1.1.34|South Africa|2020-07-13	Africa|hCoV-19/South Africa/Tygerberg 20/2020|EPI ISL 464131|B.1.8|South Africa|2020-04-09	0.0003024743	Africa
Africa|hCoV-19/South Africa/KRISP-K000598/2020|EPI ISL 509251|B.1.1.206|South Africa|2020-07-03	Africa|hCoV-19/South Africa/Tygerberg 20/2020|EPI ISL 464131|B.1.8|South Africa|2020-04-09	0.0002688607	Africa
Africa|hCoV-19/South Africa/KRISP-K000599/2020|EPI ISL 509252|B.1.1.273|South Africa|2020-07-13	Africa|hCoV-19/South Africa/Tygerberg 20/2020|EPI ISL 464131|B.1.8|South Africa|2020-04-09	0.0002688606	Africa
Africa|hCoV-19/South Africa/KRISP-K000600/2020|EPI ISL 509253|B.1.1.206|South Africa|2020-07-01	Africa|hCoV-19/South Africa/Tygerberg 20/2020|EPI ISL 464131|B.1.8|South Africa|2020-04-09	0.0004033331	Africa
Africa|hCoV-19/South Africa/KRISP-K000601/2020|EPI ISL 509254|B.1.1.57|South Africa|2020-07-13	Africa|hCoV-19/South Africa/Tygerberg 20/2020|EPI ISL 464131|B.1.8|South Africa|2020-04-09	0.0002352483	Africa
Africa|hCoV-19/South Africa/KRISP-K000602/2020|EPI ISL 509255|B.1.1.206|South Africa|2020-07-01	Africa|hCoV-19/South Africa/Tygerberg 20/2020|EPI ISL 464131|B.1.8|South Africa|2020-04-09	0.0003697145	Africa
Africa|hCoV-19/South Africa/KRISP-K000603/2020|EPI ISL 509256|B.1.1.206|South Africa|2020-07-02	Africa|hCoV-19/South Africa/Tygerberg 20/2020|EPI ISL 464131|B.1.8|South Africa|2020-04-09	0.0003360894	Africa
Africa|hCoV-19/South Africa/KRISP-K000604/2020|EPI ISL 509257|C.1|South Africa|2020-07-01	Africa|hCoV-19/South Africa/Tygerberg 20/2020|EPI ISL 464131|B.1.8|South Africa|2020-04-09	0.0004033331	Africa
Africa|hCoV-19/South Africa/KRISP-K000606/2020|EPI ISL 509259|B.1.1.206|South Africa|2020-07-02	Africa|hCoV-19/South Africa/Tygerberg 20/2020|EPI ISL 464131|B.1.8|South Africa|2020-04-09	0.0005153365	Africa
Africa|hCoV-19/South Africa/KRISP-K000607/2020|EPI ISL 509260|B.1.1.57|South Africa|2020-07-13	Africa|hCoV-19/South Africa/Tygerberg 20/2020|EPI ISL 464131|B.1.8|South Africa|2020-04-09	0.0003024877	Africa
Africa|hCoV-19/South Africa/KRISP-K000608/2020|EPI ISL 509261|H.1|South Africa|2020-07-03	Africa|hCoV-19/South Africa/Tygerberg 20/2020|EPI ISL 464131|B.1.8|South Africa|2020-04-09	0.0003032253	Africa
Africa|hCoV-19/South Africa/KRISP-K000612/2020|EPI ISL 509264|B.1.1.206|South Africa|2020-07-01	Africa|hCoV-19/South Africa/Tygerberg 20/2020|EPI ISL 464131|B.1.8|South Africa|2020-04-09	0.0004706153	Africa
Africa|hCoV-19/South Africa/KRISP-K000613/2020|EPI ISL 509265|B.1.1.206|South Africa|2020-07-14	Africa|hCoV-19/South Africa/Tygerberg 20/2020|EPI ISL 464131|B.1.8|South Africa|2020-04-09	0.0004706059	Africa
Africa|hCoV-19/South Africa/KRISP-K000614/2020|EPI ISL 509266|B.1.1.206|South Africa|2020-07-02	Africa|hCoV-19/South Africa/Tygerberg 20/2020|EPI ISL 464131|B.1.8|South Africa|2020-04-09	0.0003697306	Africa
Africa|hCoV-19/South Africa/KRISP-K000615/2020|EPI ISL 509267|B.1.1.206|South Africa|2020-07-02	Africa|hCoV-19/South Africa/Tygerberg 20/2020|EPI ISL 464131|B.1.8|South Africa|2020-04-09	0.0004369720	Africa
Africa|hCoV-19/South Africa/KRISP-K000616/2020|EPI ISL 509268|B.1.1.206|South Africa|2020-07-01	Africa|hCoV-19/South Africa/Tygerberg 20/2020|EPI ISL 464131|B.1.8|South Africa|2020-04-09	0.0003387759	Africa
Africa|hCoV-19/South Africa/KRISP-K000617/2020|EPI ISL 509269|B.1.1.206|South Africa|2020-07-01	Africa|hCoV-19/South Africa/Tygerberg 20/2020|EPI ISL 464131|B.1.8|South Africa|2020-04-09	0.0003361040	Africa
Africa|hCoV-19/South Africa/KRISP-K000618/2020|EPI ISL 509270|B.1.1.206|South Africa|2020-07-03	Africa|hCoV-19/South Africa/Tygerberg 20/2020|EPI ISL 464131|B.1.8|South Africa|2020-04-09	0.0003024743	Africa
