## Supplementary material for "Epidemiology and genetic diversity of SARS-CoV-2 lineages circulating in Africa": Pairwise distance: ContinentsPairwiseDistance.csv (part 540 of 1021)

Species 1	Species 2	Dist	Continent
Africa|hCoV-19/South Africa/KRISP-K000620/2020|EPI ISL 509272|B.1.1.206|South Africa|2020-07-01	Africa|hCoV-19/South Africa/Tygerberg 20/2020|EPI ISL 464131|B.1.8|South Africa|2020-04-09	0.0003754039	Africa
Africa|hCoV-19/South Africa/KRISP-K000621/2020|EPI ISL 509273|B.1.140|South Africa|2020-07-02	Africa|hCoV-19/South Africa/Tygerberg 20/2020|EPI ISL 464131|B.1.8|South Africa|2020-04-09	0.0003049851	Africa
Africa|hCoV-19/South Africa/KRISP-K000622/2020|EPI ISL 509274|B.1.1|South Africa|2020-07-03	Africa|hCoV-19/South Africa/Tygerberg 20/2020|EPI ISL 464131|B.1.8|South Africa|2020-04-09	0.0001680204	Africa
Africa|hCoV-19/South Africa/KRISP-K000623/2020|EPI ISL 509275|B.1.1.206|South Africa|2020-07-04	Africa|hCoV-19/South Africa/Tygerberg 20/2020|EPI ISL 464131|B.1.8|South Africa|2020-04-09	0.0004369720	Africa
Africa|hCoV-19/South Africa/KRISP-K000624/2020|EPI ISL 509276|B.1.1.206|South Africa|2020-07-02	Africa|hCoV-19/South Africa/Tygerberg 20/2020|EPI ISL 464131|B.1.8|South Africa|2020-04-09	0.0003380740	Africa
Africa|hCoV-19/South Africa/KRISP-K000625/2020|EPI ISL 509277|B.1.1.206|South Africa|2020-07-11	Africa|hCoV-19/South Africa/Tygerberg 20/2020|EPI ISL 464131|B.1.8|South Africa|2020-04-09	0.0004072236	Africa
Africa|hCoV-19/South Africa/KRISP-K000626/2020|EPI ISL 509278|B.1.1.1|South Africa|2020-07-07	Africa|hCoV-19/South Africa/Tygerberg 20/2020|EPI ISL 464131|B.1.8|South Africa|2020-04-09	0.0004158115	Africa
Africa|hCoV-19/South Africa/KRISP-K000628/2020|EPI ISL 509279|B.1.1.206|South Africa|2020-07-12	Africa|hCoV-19/South Africa/Tygerberg 20/2020|EPI ISL 464131|B.1.8|South Africa|2020-04-09	0.0003360975	Africa
Africa|hCoV-19/South Africa/KRISP-K000629/2020|EPI ISL 509280|B.1.1|South Africa|2020-07-03	Africa|hCoV-19/South Africa/Tygerberg 20/2020|EPI ISL 464131|B.1.8|South Africa|2020-04-09	0.0003460750	Africa
Africa|hCoV-19/South Africa/KRISP-K000630/2020|EPI ISL 509281|B.1.1.206|South Africa|2020-07-03	Africa|hCoV-19/South Africa/Tygerberg 20/2020|EPI ISL 464131|B.1.8|South Africa|2020-04-09	0.0003024873	Africa
Africa|hCoV-19/South Africa/KRISP-K000631/2020|EPI ISL 509282|B.1.1.206|South Africa|2020-07-04	Africa|hCoV-19/South Africa/Tygerberg 20/2020|EPI ISL 464131|B.1.8|South Africa|2020-04-09	0.0003387300	Africa
Africa|hCoV-19/South Africa/KRISP-K000632/2020|EPI ISL 509283|B.1.1.206|South Africa|2020-07-02	Africa|hCoV-19/South Africa/Tygerberg 20/2020|EPI ISL 464131|B.1.8|South Africa|2020-04-09	0.0003360894	Africa
Africa|hCoV-19/South Africa/KRISP-K000633/2020|EPI ISL 509284|B.1.1.206|South Africa|2020-07-02	Africa|hCoV-19/South Africa/Tygerberg 20/2020|EPI ISL 464131|B.1.8|South Africa|2020-04-09	0.0003024743	Africa
Africa|hCoV-19/South Africa/KRISP-K000635/2020|EPI ISL 509285|B.1|South Africa|2020-07-07	Africa|hCoV-19/South Africa/Tygerberg 20/2020|EPI ISL 464131|B.1.8|South Africa|2020-04-09	0.0002352325	Africa
Africa|hCoV-19/South Africa/KRISP-K000637/2020|EPI ISL 509287|B.1.106|South Africa|2020-07-13	Africa|hCoV-19/South Africa/Tygerberg 20/2020|EPI ISL 464131|B.1.8|South Africa|2020-04-09	0.0001680052	Africa
Africa|hCoV-19/South Africa/KRISP-K000639/2020|EPI ISL 509288|C.1|South Africa|2020-07-13	Africa|hCoV-19/South Africa/Tygerberg 20/2020|EPI ISL 464131|B.1.8|South Africa|2020-04-09	0.0003721783	Africa
Africa|hCoV-19/South Africa/KRISP-K000640/2020|EPI ISL 509289|B.1.5.31|South Africa|2020-07-13	Africa|hCoV-19/South Africa/Tygerberg 20/2020|EPI ISL 464131|B.1.8|South Africa|2020-04-09	0.0001680091	Africa
Africa|hCoV-19/South Africa/KRISP-K000641/2020|EPI ISL 509290|B.1.1.34|South Africa|2020-07-13	Africa|hCoV-19/South Africa/Tygerberg 20/2020|EPI ISL 464131|B.1.8|South Africa|2020-04-09	0.0004370101	Africa
Africa|hCoV-19/South Africa/KRISP-K000643/2020|EPI ISL 509292|C.1|South Africa|2020-07-10	Africa|hCoV-19/South Africa/Tygerberg 20/2020|EPI ISL 464131|B.1.8|South Africa|2020-04-09	0.0003697145	Africa
Africa|hCoV-19/South Africa/KRISP-K000649/2020|EPI ISL 509293|B.1.5.19|South Africa|2020-07-13	Africa|hCoV-19/South Africa/Tygerberg 20/2020|EPI ISL 464131|B.1.8|South Africa|2020-04-09	0.0003360668	Africa
Africa|hCoV-19/South Africa/KRISP-K000650/2020|EPI ISL 509294|B.1.1.206|South Africa|2020-07-13	Africa|hCoV-19/South Africa/Tygerberg 20/2020|EPI ISL 464131|B.1.8|South Africa|2020-04-09	0.0004033060	Africa
Africa|hCoV-19/South Africa/KRISP-K000652/2020|EPI ISL 509296|B.1.1.273|South Africa|2020-07-13	Africa|hCoV-19/South Africa/Tygerberg 20/2020|EPI ISL 464131|B.1.8|South Africa|2020-04-09	0.0004033155	Africa
Africa|hCoV-19/South Africa/KRISP-K000655/2020|EPI ISL 509298|B.1.1.254|South Africa|2020-07-12	Africa|hCoV-19/South Africa/Tygerberg 20/2020|EPI ISL 464131|B.1.8|South Africa|2020-04-09	0.0003146266	Africa
Africa|hCoV-19/South Africa/KRISP-K000658/2020|EPI ISL 509299|C.1|South Africa|2020-07-13	Africa|hCoV-19/South Africa/Tygerberg 20/2020|EPI ISL 464131|B.1.8|South Africa|2020-04-09	0.0005381946	Africa
Africa|hCoV-19/South Africa/KRISP-K000659/2020|EPI ISL 509300|B.1.1.206|South Africa|2020-07-13	Africa|hCoV-19/South Africa/Tygerberg 20/2020|EPI ISL 464131|B.1.8|South Africa|2020-04-09	0.0004034009	Africa
Africa|hCoV-19/South Africa/KRISP-K001035/2020|EPI ISL 509301|H.1|South Africa|2020-07-17	Africa|hCoV-19/South Africa/Tygerberg 20/2020|EPI ISL 464131|B.1.8|South Africa|2020-04-09	0.0002688670	Africa
Africa|hCoV-19/South Africa/KRISP-K001037/2020|EPI ISL 509302|B.1.140|South Africa|2020-07-16	Africa|hCoV-19/South Africa/Tygerberg 20/2020|EPI ISL 464131|B.1.8|South Africa|2020-04-09	0.0002352483	Africa
Africa|hCoV-19/South Africa/KRISP-K001038/2020|EPI ISL 509303|B.1.1.273|South Africa|2020-07-16	Africa|hCoV-19/South Africa/Tygerberg 20/2020|EPI ISL 464131|B.1.8|South Africa|2020-04-09	0.0004033155	Africa
Africa|hCoV-19/South Africa/KRISP-K001041/2020|EPI ISL 509304|B.1.1.273|South Africa|2020-07-16	Africa|hCoV-19/South Africa/Tygerberg 20/2020|EPI ISL 464131|B.1.8|South Africa|2020-04-09	0.0004369633	Africa
Africa|hCoV-19/South Africa/KRISP-K001043/2020|EPI ISL 509305|B.1.5.16|South Africa|2020-07-02	Africa|hCoV-19/South Africa/Tygerberg 20/2020|EPI ISL 464131|B.1.8|South Africa|2020-04-09	0.0004033140	Africa
Africa|hCoV-19/South Africa/KRISP-K001044/2020|EPI ISL 509306|B.1.1|South Africa|2020-07-18	Africa|hCoV-19/South Africa/Tygerberg 20/2020|EPI ISL 464131|B.1.8|South Africa|2020-04-09	0.0002016373	Africa
Africa|hCoV-19/South Africa/KRISP-K001045/2020|EPI ISL 509307|C.2|South Africa|2020-07-18	Africa|hCoV-19/South Africa/Tygerberg 20/2020|EPI ISL 464131|B.1.8|South Africa|2020-04-09	0.0004369720	Africa
Africa|hCoV-19/South Africa/KRISP-K001049/2020|EPI ISL 509308|B.1.1.34|South Africa|2020-07-16	Africa|hCoV-19/South Africa/Tygerberg 20/2020|EPI ISL 464131|B.1.8|South Africa|2020-04-09	0.0004369736	Africa
Africa|hCoV-19/South Africa/KRISP-K001051/2020|EPI ISL 509309|B.1.1.206|South Africa|2020-07-14	Africa|hCoV-19/South Africa/Tygerberg 20/2020|EPI ISL 464131|B.1.8|South Africa|2020-04-09	0.0004369998	Africa
Africa|hCoV-19/South Africa/KRISP-K001052/2020|EPI ISL 509310|B.1.1.206|South Africa|2020-07-14	Africa|hCoV-19/South Africa/Tygerberg 20/2020|EPI ISL 464131|B.1.8|South Africa|2020-04-09	0.0003697145	Africa
Africa|hCoV-19/South Africa/KRISP-K001053/2020|EPI ISL 509311|B.1.1.206|South Africa|2020-07-03	Africa|hCoV-19/South Africa/Tygerberg 20/2020|EPI ISL 464131|B.1.8|South Africa|2020-04-09	0.0003032824	Africa
Africa|hCoV-19/South Africa/KRISP-K001055/2020|EPI ISL 509313|B.1.1.62|South Africa|2020-07-13	Africa|hCoV-19/South Africa/Tygerberg 20/2020|EPI ISL 464131|B.1.8|South Africa|2020-04-09	0.0003361266	Africa
Africa|hCoV-19/South Africa/KRISP-K001057/2020|EPI ISL 509314|B.1.1.254|South Africa|2020-07-03	Africa|hCoV-19/South Africa/Tygerberg 20/2020|EPI ISL 464131|B.1.8|South Africa|2020-04-09	0.0002688489	Africa
Africa|hCoV-19/South Africa/KRISP-K001059/2020|EPI ISL 509316|B.1.1|South Africa|2020-07-01	Africa|hCoV-19/South Africa/Tygerberg 20/2020|EPI ISL 464131|B.1.8|South Africa|2020-04-09	0.0004033426	Africa
Africa|hCoV-19/South Africa/KRISP-K001061/2020|EPI ISL 509317|B.1.1.206|South Africa|2020-07-04	Africa|hCoV-19/South Africa/Tygerberg 20/2020|EPI ISL 464131|B.1.8|South Africa|2020-04-09	0.0002688553	Africa
Africa|hCoV-19/South Africa/KRISP-K001062/2020|EPI ISL 509318|B.1.1.206|South Africa|2020-07-03	Africa|hCoV-19/South Africa/Tygerberg 20/2020|EPI ISL 464131|B.1.8|South Africa|2020-04-09	0.0003024743	Africa
Africa|hCoV-19/South Africa/KRISP-K001063/2020|EPI ISL 509319|B.1.5|South Africa|2020-07-03	Africa|hCoV-19/South Africa/Tygerberg 20/2020|EPI ISL 464131|B.1.8|South Africa|2020-04-09	0.0002688553	Africa
Africa|hCoV-19/South Africa/KRISP-K001064/2020|EPI ISL 509320|B.1.1.273|South Africa|2020-07-03	Africa|hCoV-19/South Africa/Tygerberg 20/2020|EPI ISL 464131|B.1.8|South Africa|2020-04-09	0.0002688724	Africa
Africa|hCoV-19/South Africa/KRISP-K001065/2020|EPI ISL 509321|B.1.1|South Africa|2020-07-03	Africa|hCoV-19/South Africa/Tygerberg 20/2020|EPI ISL 464131|B.1.8|South Africa|2020-04-09	0.0002352539	Africa
Africa|hCoV-19/South Africa/KRISP-K001067/2020|EPI ISL 509323|B.1.1.206|South Africa|2020-07-02	Africa|hCoV-19/South Africa/Tygerberg 20/2020|EPI ISL 464131|B.1.8|South Africa|2020-04-09	0.0003697380	Africa
Africa|hCoV-19/South Africa/KRISP-K001068/2020|EPI ISL 509324|C.1|South Africa|2020-07-14	Africa|hCoV-19/South Africa/Tygerberg 20/2020|EPI ISL 464131|B.1.8|South Africa|2020-04-09	0.0004369530	Africa
Africa|hCoV-19/South Africa/KRISP-K001071/2020|EPI ISL 509325|B.1.1.273|South Africa|2020-07-18	Africa|hCoV-19/South Africa/Tygerberg 20/2020|EPI ISL 464131|B.1.8|South Africa|2020-04-09	0.0003360973	Africa
Africa|hCoV-19/South Africa/KRISP-K001072/2020|EPI ISL 509326|B.1.1.206|South Africa|2020-07-14	Africa|hCoV-19/South Africa/Tygerberg 20/2020|EPI ISL 464131|B.1.8|South Africa|2020-04-09	0.0002688489	Africa
Africa|hCoV-19/South Africa/KRISP-K001073/2020|EPI ISL 509327|B.1.1|South Africa|2020-07-14	Africa|hCoV-19/South Africa/Tygerberg 20/2020|EPI ISL 464131|B.1.8|South Africa|2020-04-09	0.0003697145	Africa
Africa|hCoV-19/South Africa/KRISP-K001074/2020|EPI ISL 509328|C.1|South Africa|2020-07-14	Africa|hCoV-19/South Africa/Tygerberg 20/2020|EPI ISL 464131|B.1.8|South Africa|2020-04-09	0.0004705947	Africa
Africa|hCoV-19/South Africa/KRISP-K001075/2020|EPI ISL 509329|C.1|South Africa|2020-07-02	Africa|hCoV-19/South Africa/Tygerberg 20/2020|EPI ISL 464131|B.1.8|South Africa|2020-04-09	0.0004369530	Africa
Africa|hCoV-19/South Africa/KRISP-K001076/2020|EPI ISL 509330|B.1.1|South Africa|2020-07-04	Africa|hCoV-19/South Africa/Tygerberg 20/2020|EPI ISL 464131|B.1.8|South Africa|2020-04-09	0.0002352381	Africa
Africa|hCoV-19/South Africa/KRISP-K001077/2020|EPI ISL 509331|B.1.1|South Africa|2020-07-03	Africa|hCoV-19/South Africa/Tygerberg 20/2020|EPI ISL 464131|B.1.8|South Africa|2020-04-09	0.0003024815	Africa
Africa|hCoV-19/South Africa/KRISP-K001078/2020|EPI ISL 509332|H.1|South Africa|2020-07-03	Africa|hCoV-19/South Africa/Tygerberg 20/2020|EPI ISL 464131|B.1.8|South Africa|2020-04-09	0.0002688670	Africa
Africa|hCoV-19/South Africa/KRISP-K001079/2020|EPI ISL 509333|B.1.1.273|South Africa|2020-07-03	Africa|hCoV-19/South Africa/Tygerberg 20/2020|EPI ISL 464131|B.1.8|South Africa|2020-04-09	0.0004033155	Africa
Africa|hCoV-19/South Africa/KRISP-K001080/2020|EPI ISL 509334|B.1.1|South Africa|2020-07-01	Africa|hCoV-19/South Africa/Tygerberg 20/2020|EPI ISL 464131|B.1.8|South Africa|2020-04-09	0.0002688553	Africa
Africa|hCoV-19/South Africa/KRISP-K001082/2020|EPI ISL 509335|B.1.1.40|South Africa|2020-07-18	Africa|hCoV-19/South Africa/Tygerberg 20/2020|EPI ISL 464131|B.1.8|South Africa|2020-04-09	0.0004033331	Africa
Africa|hCoV-19/South Africa/KRISP-K001084/2020|EPI ISL 509337|C.1|South Africa|2020-07-03	Africa|hCoV-19/South Africa/Tygerberg 20/2020|EPI ISL 464131|B.1.8|South Africa|2020-04-09	0.0005041969	Africa
Africa|hCoV-19/South Africa/KRISP-K001085/2020|EPI ISL 509338|C.1|South Africa|2020-07-13	Africa|hCoV-19/South Africa/Tygerberg 20/2020|EPI ISL 464131|B.1.8|South Africa|2020-04-09	0.0004033331	Africa
Africa|hCoV-19/South Africa/KRISP-K001087/2020|EPI ISL 509339|B.1.1.56|South Africa|2020-07-13	Africa|hCoV-19/South Africa/Tygerberg 20/2020|EPI ISL 464131|B.1.8|South Africa|2020-04-09	0.0004033682	Africa
Africa|hCoV-19/South Africa/KRISP-K001088/2020|EPI ISL 509340|B.1.1.99|South Africa|2020-07-13	Africa|hCoV-19/South Africa/Tygerberg 20/2020|EPI ISL 464131|B.1.8|South Africa|2020-04-09	0.0002016286	Africa
Africa|hCoV-19/South Africa/KRISP-K001091/2020|EPI ISL 509342|B.1.1.206|South Africa|2020-07-10	Africa|hCoV-19/South Africa/Tygerberg 20/2020|EPI ISL 464131|B.1.8|South Africa|2020-04-09	0.0003697145	Africa
Africa|hCoV-19/South Africa/KRISP-K001096/2020|EPI ISL 509345|B.1.1.206|South Africa|2020-07-13	Africa|hCoV-19/South Africa/Tygerberg 20/2020|EPI ISL 464131|B.1.8|South Africa|2020-04-09	0.0004033411	Africa
Africa|hCoV-19/South Africa/KRISP-K001097/2020|EPI ISL 509346|B.1.1|South Africa|2020-07-13	Africa|hCoV-19/South Africa/Tygerberg 20/2020|EPI ISL 464131|B.1.8|South Africa|2020-04-09	0.0004369736	Africa
Africa|hCoV-19/South Africa/KRISP-K001098/2020|EPI ISL 509347|B.1.1|South Africa|2020-07-10	Africa|hCoV-19/South Africa/Tygerberg 20/2020|EPI ISL 464131|B.1.8|South Africa|2020-04-09	0.0002352436	Africa
Africa|hCoV-19/South Africa/KRISP-K001099/2020|EPI ISL 509348|B.1.1.62|South Africa|2020-07-13	Africa|hCoV-19/South Africa/Tygerberg 20/2020|EPI ISL 464131|B.1.8|South Africa|2020-04-09	0.0003024875	Africa
Africa|hCoV-19/South Africa/KRISP-K001101/2020|EPI ISL 509350|C.1|South Africa|2020-07-10	Africa|hCoV-19/South Africa/Tygerberg 20/2020|EPI ISL 464131|B.1.8|South Africa|2020-04-09	0.0004033506	Africa
Africa|hCoV-19/South Africa/KRISP-K001103/2020|EPI ISL 509352|B.1.1.206|South Africa|2020-07-13	Africa|hCoV-19/South Africa/Tygerberg 20/2020|EPI ISL 464131|B.1.8|South Africa|2020-04-09	0.0003360894	Africa
Africa|hCoV-19/South Africa/KRISP-K001104/2020|EPI ISL 509353|C.1|South Africa|2020-07-13	Africa|hCoV-19/South Africa/Tygerberg 20/2020|EPI ISL 464131|B.1.8|South Africa|2020-04-09	0.0004033235	Africa
Africa|hCoV-19/South Africa/KRISP-K001105/2020|EPI ISL 509354|B.1.1.206|South Africa|2020-07-10	Africa|hCoV-19/South Africa/Tygerberg 20/2020|EPI ISL 464131|B.1.8|South Africa|2020-04-09	0.0003360973	Africa
Africa|hCoV-19/South Africa/KRISP-K001109/2020|EPI ISL 509356|B.1.1.34|South Africa|2020-07-16	Africa|hCoV-19/South Africa/Tygerberg 20/2020|EPI ISL 464131|B.1.8|South Africa|2020-04-09	0.0003024743	Africa
Africa|hCoV-19/South Africa/KRISP-K001110/2020|EPI ISL 509357|C.1|South Africa|2020-07-17	Africa|hCoV-19/South Africa/Tygerberg 20/2020|EPI ISL 464131|B.1.8|South Africa|2020-04-09	0.0004369720	Africa
Africa|hCoV-19/South Africa/KRISP-K001112/2020|EPI ISL 509358|B.1.5|South Africa|2020-07-17	Africa|hCoV-19/South Africa/Tygerberg 20/2020|EPI ISL 464131|B.1.8|South Africa|2020-04-09	0.0002016326	Africa
Africa|hCoV-19/South Africa/KRISP-K001113/2020|EPI ISL 509359|B.1|South Africa|2020-07-14	Africa|hCoV-19/South Africa/Tygerberg 20/2020|EPI ISL 464131|B.1.8|South Africa|2020-04-09	0.0002721593	Africa
Africa|hCoV-19/South Africa/KRISP-K001114/2020|EPI ISL 509360|B.1.1|South Africa|2020-07-17	Africa|hCoV-19/South Africa/Tygerberg 20/2020|EPI ISL 464131|B.1.8|South Africa|2020-04-09	0.0002016286	Africa
Africa|hCoV-19/South Africa/KRISP-K001115/2020|EPI ISL 509361|B.1|South Africa|2020-07-14	Africa|hCoV-19/South Africa/Tygerberg 20/2020|EPI ISL 464131|B.1.8|South Africa|2020-04-09	0.0003024804	Africa
Africa|hCoV-19/South Africa/KRISP-K001116/2020|EPI ISL 509362|C.1|South Africa|2020-07-16	Africa|hCoV-19/South Africa/Tygerberg 20/2020|EPI ISL 464131|B.1.8|South Africa|2020-04-09	0.0004706152	Africa
Africa|hCoV-19/South Africa/KRISP-K001117/2020|EPI ISL 509363|H.1|South Africa|2020-07-17	Africa|hCoV-19/South Africa/Tygerberg 20/2020|EPI ISL 464131|B.1.8|South Africa|2020-04-09	0.0003361120	Africa
Africa|hCoV-19/South Africa/KRISP-K001118/2020|EPI ISL 509364|B.1.1.206|South Africa|2020-07-16	Africa|hCoV-19/South Africa/Tygerberg 20/2020|EPI ISL 464131|B.1.8|South Africa|2020-04-09	0.0003024743	Africa
Africa|hCoV-19/South Africa/KRISP-K001121/2020|EPI ISL 509365|B.1.1.273|South Africa|2020-07-16	Africa|hCoV-19/South Africa/Tygerberg 20/2020|EPI ISL 464131|B.1.8|South Africa|2020-04-09	0.0003360906	Africa
Africa|hCoV-19/South Africa/KRISP-K001122/2020|EPI ISL 515801|B.1.106|South Africa|2020-07-16	Africa|hCoV-19/South Africa/Tygerberg 20/2020|EPI ISL 464131|B.1.8|South Africa|2020-04-09	0.0002016103	Africa
Africa|hCoV-19/South Africa/KRISP-K001123/2020|EPI ISL 509366|B.1.1.34|South Africa|2020-07-15	Africa|hCoV-19/South Africa/Tygerberg 20/2020|EPI ISL 464131|B.1.8|South Africa|2020-04-09	0.0003024743	Africa
Africa|hCoV-19/South Africa/KRISP-K001124/2020|EPI ISL 509367|B.1.1.40|South Africa|2020-07-16	Africa|hCoV-19/South Africa/Tygerberg 20/2020|EPI ISL 464131|B.1.8|South Africa|2020-04-09	0.0004369530	Africa
Africa|hCoV-19/South Africa/KRISP-K001125/2020|EPI ISL 509368|B.1.1.117|South Africa|2020-07-16	Africa|hCoV-19/South Africa/Tygerberg 20/2020|EPI ISL 464131|B.1.8|South Africa|2020-04-09	0.0003024683	Africa
Africa|hCoV-19/South Africa/KRISP-K001126/2020|EPI ISL 509369|B.1.5|South Africa|2020-07-16	Africa|hCoV-19/South Africa/Tygerberg 20/2020|EPI ISL 464131|B.1.8|South Africa|2020-04-09	0.0002688363	Africa
Africa|hCoV-19/South Africa/KRISP-K001128/2020|EPI ISL 509371|B.1.1.273|South Africa|2020-07-16	Africa|hCoV-19/South Africa/Tygerberg 20/2020|EPI ISL 464131|B.1.8|South Africa|2020-04-09	0.0002726015	Africa
Africa|hCoV-19/South Africa/KRISP-K001317/2020|EPI ISL 515802|B.1.1.62|South Africa|2020-07-17	Africa|hCoV-19/South Africa/Tygerberg 20/2020|EPI ISL 464131|B.1.8|South Africa|2020-04-09	0.0003361040	Africa
Africa|hCoV-19/South Africa/KRISP-K001318/2020|EPI ISL 515803|B.1.1|South Africa|2020-07-18	Africa|hCoV-19/South Africa/Tygerberg 20/2020|EPI ISL 464131|B.1.8|South Africa|2020-04-09	0.0003361040	Africa
Africa|hCoV-19/South Africa/KRISP-K001319/2020|EPI ISL 515804|B.1.1.40|South Africa|2020-07-18	Africa|hCoV-19/South Africa/Tygerberg 20/2020|EPI ISL 464131|B.1.8|South Africa|2020-04-09	0.0003024743	Africa
Africa|hCoV-19/South Africa/KRISP-K001320/2020|EPI ISL 515805|C.6|South Africa|2020-07-18	Africa|hCoV-19/South Africa/Tygerberg 20/2020|EPI ISL 464131|B.1.8|South Africa|2020-04-09	0.0006053252	Africa
Africa|hCoV-19/South Africa/KRISP-K001321/2020|EPI ISL 515806|B.1.5.31|South Africa|2020-07-18	Africa|hCoV-19/South Africa/Tygerberg 20/2020|EPI ISL 464131|B.1.8|South Africa|2020-04-09	0.0002688426	Africa
Africa|hCoV-19/South Africa/KRISP-K001322/2020|EPI ISL 515807|B.1.1.57|South Africa|2020-07-18	Africa|hCoV-19/South Africa/Tygerberg 20/2020|EPI ISL 464131|B.1.8|South Africa|2020-04-09	0.0003360973	Africa
Africa|hCoV-19/South Africa/KRISP-K001323/2020|EPI ISL 515808|B.1|South Africa|2020-07-18	Africa|hCoV-19/South Africa/Tygerberg 20/2020|EPI ISL 464131|B.1.8|South Africa|2020-04-09	0.0002352483	Africa
Africa|hCoV-19/South Africa/KRISP-K001324/2020|EPI ISL 515809|B.1.5.16|South Africa|2020-07-18	Africa|hCoV-19/South Africa/Tygerberg 20/2020|EPI ISL 464131|B.1.8|South Africa|2020-04-09	0.0003696971	Africa
Africa|hCoV-19/South Africa/KRISP-K001325/2020|EPI ISL 515810|H.1|South Africa|2020-07-18	Africa|hCoV-19/South Africa/Tygerberg 20/2020|EPI ISL 464131|B.1.8|South Africa|2020-04-09	0.0003360973	Africa
Africa|hCoV-19/South Africa/KRISP-K001326/2020|EPI ISL 515811|B.1.1.34|South Africa|2020-07-18	Africa|hCoV-19/South Africa/Tygerberg 20/2020|EPI ISL 464131|B.1.8|South Africa|2020-04-09	0.0003360894	Africa
Africa|hCoV-19/South Africa/KRISP-K001327/2020|EPI ISL 515812|B.1.5.16|South Africa|2020-07-18	Africa|hCoV-19/South Africa/Tygerberg 20/2020|EPI ISL 464131|B.1.8|South Africa|2020-04-09	0.0002352428	Africa
Africa|hCoV-19/South Africa/KRISP-K001328/2020|EPI ISL 515813|B.1.1.34|South Africa|2020-07-18	Africa|hCoV-19/South Africa/Tygerberg 20/2020|EPI ISL 464131|B.1.8|South Africa|2020-04-09	0.0004369910	Africa
Africa|hCoV-19/South Africa/KRISP-K001329/2020|EPI ISL 515814|B.1.1.206|South Africa|2020-07-18	Africa|hCoV-19/South Africa/Tygerberg 20/2020|EPI ISL 464131|B.1.8|South Africa|2020-04-09	0.0004033236	Africa
Africa|hCoV-19/South Africa/KRISP-K001330/2020|EPI ISL 515815|B.1.1.206|South Africa|2020-07-18	Africa|hCoV-19/South Africa/Tygerberg 20/2020|EPI ISL 464131|B.1.8|South Africa|2020-04-09	0.0003360894	Africa
Africa|hCoV-19/South Africa/KRISP-K001331/2020|EPI ISL 515816|B.1.1.206|South Africa|2020-07-19	Africa|hCoV-19/South Africa/Tygerberg 20/2020|EPI ISL 464131|B.1.8|South Africa|2020-04-09	0.0003360973	Africa
Africa|hCoV-19/South Africa/KRISP-K001332/2020|EPI ISL 515817|B.1.1.62|South Africa|2020-07-19	Africa|hCoV-19/South Africa/Tygerberg 20/2020|EPI ISL 464131|B.1.8|South Africa|2020-04-09	0.0003697219	Africa
Africa|hCoV-19/South Africa/KRISP-K001333/2020|EPI ISL 515818|B.1.1.206|South Africa|2020-07-19	Africa|hCoV-19/South Africa/Tygerberg 20/2020|EPI ISL 464131|B.1.8|South Africa|2020-04-09	0.0003360906	Africa
Africa|hCoV-19/South Africa/KRISP-K001334/2020|EPI ISL 515819|B.1.1.206|South Africa|2020-07-19	Africa|hCoV-19/South Africa/Tygerberg 20/2020|EPI ISL 464131|B.1.8|South Africa|2020-04-09	0.0003697306	Africa
Africa|hCoV-19/South Africa/KRISP-K001335/2020|EPI ISL 515820|B.1.1.206|South Africa|2020-07-19	Africa|hCoV-19/South Africa/Tygerberg 20/2020|EPI ISL 464131|B.1.8|South Africa|2020-04-09	0.0004706153	Africa
Africa|hCoV-19/South Africa/KRISP-K001336/2020|EPI ISL 515821|B.1.1.62|South Africa|2020-07-19	Africa|hCoV-19/South Africa/Tygerberg 20/2020|EPI ISL 464131|B.1.8|South Africa|2020-04-09	0.0002688724	Africa
Africa|hCoV-19/South Africa/KRISP-K001337/2020|EPI ISL 515822|B.1.1.206|South Africa|2020-07-19	Africa|hCoV-19/South Africa/Tygerberg 20/2020|EPI ISL 464131|B.1.8|South Africa|2020-04-09	0.0003697380	Africa
Africa|hCoV-19/South Africa/KRISP-K001338/2020|EPI ISL 515823|B.1.5.16|South Africa|2020-07-18	Africa|hCoV-19/South Africa/Tygerberg 20/2020|EPI ISL 464131|B.1.8|South Africa|2020-04-09	0.0002352428	Africa
Africa|hCoV-19/South Africa/KRISP-K001339/2020|EPI ISL 515824|B.1.1.57|South Africa|2020-07-10	Africa|hCoV-19/South Africa/Tygerberg 20/2020|EPI ISL 464131|B.1.8|South Africa|2020-04-09	0.0003705563	Africa
Africa|hCoV-19/South Africa/KRISP-K001340/2020|EPI ISL 515825|B.1.1.206|South Africa|2020-07-10	Africa|hCoV-19/South Africa/Tygerberg 20/2020|EPI ISL 464131|B.1.8|South Africa|2020-04-09	0.0004033507	Africa
Africa|hCoV-19/South Africa/KRISP-K001341/2020|EPI ISL 515826|B.1.1.56|South Africa|2020-07-10	Africa|hCoV-19/South Africa/Tygerberg 20/2020|EPI ISL 464131|B.1.8|South Africa|2020-04-09	0.0003697219	Africa
Africa|hCoV-19/South Africa/KRISP-K001344/2020|EPI ISL 515829|B.1.1.254|South Africa|2020-07-13	Africa|hCoV-19/South Africa/Tygerberg 20/2020|EPI ISL 464131|B.1.8|South Africa|2020-04-09	0.0003024683	Africa
Africa|hCoV-19/South Africa/KRISP-K001345/2020|EPI ISL 515830|B.1.106|South Africa|2020-07-13	Africa|hCoV-19/South Africa/Tygerberg 20/2020|EPI ISL 464131|B.1.8|South Africa|2020-04-09	0.0003024601	Africa
Africa|hCoV-19/South Africa/KRISP-K001346/2020|EPI ISL 515831|H.1|South Africa|2020-07-13	Africa|hCoV-19/South Africa/Tygerberg 20/2020|EPI ISL 464131|B.1.8|South Africa|2020-04-09	0.0003024815	Africa
Africa|hCoV-19/South Africa/KRISP-K001347/2020|EPI ISL 515832|H.1|South Africa|2020-07-01	Africa|hCoV-19/South Africa/Tygerberg 20/2020|EPI ISL 464131|B.1.8|South Africa|2020-04-09	0.0002352436	Africa
Africa|hCoV-19/South Africa/KRISP-K001348/2020|EPI ISL 515833|B.1.5|South Africa|2020-07-01	Africa|hCoV-19/South Africa/Tygerberg 20/2020|EPI ISL 464131|B.1.8|South Africa|2020-04-09	0.0002352483	Africa
Africa|hCoV-19/South Africa/KRISP-K001349/2020|EPI ISL 515834|B.1.5|South Africa|2020-07-01	Africa|hCoV-19/South Africa/Tygerberg 20/2020|EPI ISL 464131|B.1.8|South Africa|2020-04-09	0.0003049573	Africa
Africa|hCoV-19/South Africa/KRISP-K001350/2020|EPI ISL 515835|B.1.1.273|South Africa|2020-06-30	Africa|hCoV-19/South Africa/Tygerberg 20/2020|EPI ISL 464131|B.1.8|South Africa|2020-04-09	0.0003360907	Africa
Africa|hCoV-19/South Africa/KRISP-K001351/2020|EPI ISL 515836|B.1.1.206|South Africa|2020-07-01	Africa|hCoV-19/South Africa/Tygerberg 20/2020|EPI ISL 464131|B.1.8|South Africa|2020-04-09	0.0004706153	Africa
Africa|hCoV-19/South Africa/KRISP-K001352/2020|EPI ISL 515837|B.1.1|South Africa|2020-06-24	Africa|hCoV-19/South Africa/Tygerberg 20/2020|EPI ISL 464131|B.1.8|South Africa|2020-04-09	0.0002688489	Africa
Africa|hCoV-19/South Africa/KRISP-K001353/2020|EPI ISL 515838|B.1.1.1|South Africa|2020-07-01	Africa|hCoV-19/South Africa/Tygerberg 20/2020|EPI ISL 464131|B.1.8|South Africa|2020-04-09	0.0005042188	Africa
Africa|hCoV-19/South Africa/KRISP-K001354/2020|EPI ISL 515839|B.1.1.273|South Africa|2020-07-01	Africa|hCoV-19/South Africa/Tygerberg 20/2020|EPI ISL 464131|B.1.8|South Africa|2020-04-09	0.0004033426	Africa
Africa|hCoV-19/South Africa/KRISP-K001355/2020|EPI ISL 515840|B.1.1.273|South Africa|2020-07-17	Africa|hCoV-19/South Africa/Tygerberg 20/2020|EPI ISL 464131|B.1.8|South Africa|2020-04-09	0.0003024754	Africa
Africa|hCoV-19/South Africa/KRISP-K001356/2020|EPI ISL 515841|B.1.1.34|South Africa|2020-07-16	Africa|hCoV-19/South Africa/Tygerberg 20/2020|EPI ISL 464131|B.1.8|South Africa|2020-04-09	0.0002688607	Africa
Africa|hCoV-19/South Africa/KRISP-K001357/2020|EPI ISL 515842|C.1|South Africa|2020-07-16	Africa|hCoV-19/South Africa/Tygerberg 20/2020|EPI ISL 464131|B.1.8|South Africa|2020-04-09	0.0006051520	Africa
Africa|hCoV-19/South Africa/KRISP-K001358/2020|EPI ISL 515843|H.1|South Africa|2020-07-15	Africa|hCoV-19/South Africa/Tygerberg 20/2020|EPI ISL 464131|B.1.8|South Africa|2020-04-09	0.0003024946	Africa
Africa|hCoV-19/South Africa/KRISP-K001359/2020|EPI ISL 515844|B.1.1.273|South Africa|2020-07-16	Africa|hCoV-19/South Africa/Tygerberg 20/2020|EPI ISL 464131|B.1.8|South Africa|2020-04-09	0.0004369339	Africa
Africa|hCoV-19/South Africa/KRISP-K001360/2020|EPI ISL 515845|B.1.1.206|South Africa|2020-07-16	Africa|hCoV-19/South Africa/Tygerberg 20/2020|EPI ISL 464131|B.1.8|South Africa|2020-04-09	0.0004369911	Africa
Africa|hCoV-19/South Africa/KRISP-K001361/2020|EPI ISL 515846|C.1|South Africa|2020-07-16	Africa|hCoV-19/South Africa/Tygerberg 20/2020|EPI ISL 464131|B.1.8|South Africa|2020-04-09	0.0005379273	Africa
Africa|hCoV-19/South Africa/KRISP-K001362/2020|EPI ISL 515847|B.1.1|South Africa|2020-07-15	Africa|hCoV-19/South Africa/Tygerberg 20/2020|EPI ISL 464131|B.1.8|South Africa|2020-04-09	0.0002688670	Africa
Africa|hCoV-19/South Africa/KRISP-K001363/2020|EPI ISL 515848|H.1|South Africa|2020-07-17	Africa|hCoV-19/South Africa/Tygerberg 20/2020|EPI ISL 464131|B.1.8|South Africa|2020-04-09	0.0003024815	Africa
Africa|hCoV-19/South Africa/KRISP-K001364/2020|EPI ISL 515849|B.1.1.273|South Africa|2020-07-16	Africa|hCoV-19/South Africa/Tygerberg 20/2020|EPI ISL 464131|B.1.8|South Africa|2020-04-09	0.0002688489	Africa
Africa|hCoV-19/South Africa/KRISP-K001365/2020|EPI ISL 515850|B.1.1.273|South Africa|2020-07-16	Africa|hCoV-19/South Africa/Tygerberg 20/2020|EPI ISL 464131|B.1.8|South Africa|2020-04-09	0.0003697306	Africa
Africa|hCoV-19/South Africa/KRISP-K001366/2020|EPI ISL 515851|B.1.140|South Africa|2020-07-16	Africa|hCoV-19/South Africa/Tygerberg 20/2020|EPI ISL 464131|B.1.8|South Africa|2020-04-09	0.0003697145	Africa
Africa|hCoV-19/South Africa/KRISP-K001367/2020|EPI ISL 515852|B.1.1.273|South Africa|2020-07-16	Africa|hCoV-19/South Africa/Tygerberg 20/2020|EPI ISL 464131|B.1.8|South Africa|2020-04-09	0.0002688489	Africa
Africa|hCoV-19/South Africa/KRISP-K001368/2020|EPI ISL 515853|B.1.1.273|South Africa|2020-07-15	Africa|hCoV-19/South Africa/Tygerberg 20/2020|EPI ISL 464131|B.1.8|South Africa|2020-04-09	0.0003696984	Africa
Africa|hCoV-19/South Africa/KRISP-K001370/2020|EPI ISL 515855|H.1|South Africa|2020-07-15	Africa|hCoV-19/South Africa/Tygerberg 20/2020|EPI ISL 464131|B.1.8|South Africa|2020-04-09	0.0002698891	Africa
Africa|hCoV-19/South Africa/KRISP-K001372/2020|EPI ISL 515857|B.1.1.52|South Africa|2020-07-15	Africa|hCoV-19/South Africa/Tygerberg 20/2020|EPI ISL 464131|B.1.8|South Africa|2020-04-09	0.0003030855	Africa
Africa|hCoV-19/South Africa/KRISP-K001373/2020|EPI ISL 515858|B.1.1.273|South Africa|2020-07-17	Africa|hCoV-19/South Africa/Tygerberg 20/2020|EPI ISL 464131|B.1.8|South Africa|2020-04-09	0.0003697146	Africa
Africa|hCoV-19/South Africa/KRISP-K001374/2020|EPI ISL 515859|B.1.1.273|South Africa|2020-07-16	Africa|hCoV-19/South Africa/Tygerberg 20/2020|EPI ISL 464131|B.1.8|South Africa|2020-04-09	0.0003697320	Africa
Africa|hCoV-19/South Africa/KRISP-K001375/2020|EPI ISL 515860|B.1.1.273|South Africa|2020-07-16	Africa|hCoV-19/South Africa/Tygerberg 20/2020|EPI ISL 464131|B.1.8|South Africa|2020-04-09	0.0004033155	Africa
Africa|hCoV-19/South Africa/KRISP-K001377/2020|EPI ISL 515862|B.1.1.206|South Africa|2020-07-16	Africa|hCoV-19/South Africa/Tygerberg 20/2020|EPI ISL 464131|B.1.8|South Africa|2020-04-09	0.0003024743	Africa
Africa|hCoV-19/South Africa/KRISP-K001378/2020|EPI ISL 515863|B.1.1.117|South Africa|2020-07-17	Africa|hCoV-19/South Africa/Tygerberg 20/2020|EPI ISL 464131|B.1.8|South Africa|2020-04-09	0.0002352381	Africa
Africa|hCoV-19/South Africa/KRISP-K001379/2020|EPI ISL 515864|B.1.1.206|South Africa|2020-07-09	Africa|hCoV-19/South Africa/Tygerberg 20/2020|EPI ISL 464131|B.1.8|South Africa|2020-04-09	0.0003360894	Africa
Africa|hCoV-19/South Africa/KRISP-K001380/2020|EPI ISL 515865|B.1.1.206|South Africa|2020-07-19	Africa|hCoV-19/South Africa/Tygerberg 20/2020|EPI ISL 464131|B.1.8|South Africa|2020-04-09	0.0003697145	Africa
Africa|hCoV-19/South Africa/KRISP-K001381/2020|EPI ISL 515866|C.1|South Africa|2020-07-19	Africa|hCoV-19/South Africa/Tygerberg 20/2020|EPI ISL 464131|B.1.8|South Africa|2020-04-09	0.0006387995	Africa
Africa|hCoV-19/South Africa/KRISP-K001383/2020|EPI ISL 515867|B.1.1.206|South Africa|2020-07-17	Africa|hCoV-19/South Africa/Tygerberg 20/2020|EPI ISL 464131|B.1.8|South Africa|2020-04-09	0.0005042729	Africa
Africa|hCoV-19/South Africa/KRISP-K001384/2020|EPI ISL 515868|B.1.1.206|South Africa|2020-07-17	Africa|hCoV-19/South Africa/Tygerberg 20/2020|EPI ISL 464131|B.1.8|South Africa|2020-04-09	0.0004369720	Africa
Africa|hCoV-19/South Africa/KRISP-K001385/2020|EPI ISL 515869|B.1.1.206|South Africa|2020-07-09	Africa|hCoV-19/South Africa/Tygerberg 20/2020|EPI ISL 464131|B.1.8|South Africa|2020-04-09	0.0003024743	Africa
Africa|hCoV-19/South Africa/KRISP-K001386/2020|EPI ISL 515870|C.1|South Africa|2020-07-17	Africa|hCoV-19/South Africa/Tygerberg 20/2020|EPI ISL 464131|B.1.8|South Africa|2020-04-09	0.0005378911	Africa
Africa|hCoV-19/South Africa/KRISP-K001388/2020|EPI ISL 515872|B.1.1.62|South Africa|2020-07-18	Africa|hCoV-19/South Africa/Tygerberg 20/2020|EPI ISL 464131|B.1.8|South Africa|2020-04-09	0.0003361119	Africa
Africa|hCoV-19/South Africa/KRISP-K001390/2020|EPI ISL 515874|B.1.140|South Africa|2020-07-20	Africa|hCoV-19/South Africa/Tygerberg 20/2020|EPI ISL 464131|B.1.8|South Africa|2020-04-09	0.0003361107	Africa
Africa|hCoV-19/South Africa/KRISP-K001391/2020|EPI ISL 515875|C.9|South Africa|2020-07-18	Africa|hCoV-19/South Africa/Tygerberg 20/2020|EPI ISL 464131|B.1.8|South Africa|2020-04-09	0.0005041969	Africa
Africa|hCoV-19/South Africa/KRISP-K001393/2020|EPI ISL 515877|B.1.1.206|South Africa|2020-07-16	Africa|hCoV-19/South Africa/Tygerberg 20/2020|EPI ISL 464131|B.1.8|South Africa|2020-04-09	0.0003024612	Africa
Africa|hCoV-19/South Africa/KRISP-K001394/2020|EPI ISL 515878|B.1.1.273|South Africa|2020-07-18	Africa|hCoV-19/South Africa/Tygerberg 20/2020|EPI ISL 464131|B.1.8|South Africa|2020-04-09	0.0003696984	Africa
Africa|hCoV-19/South Africa/KRISP-K001395/2020|EPI ISL 515879|B.1.1.273|South Africa|2020-07-19	Africa|hCoV-19/South Africa/Tygerberg 20/2020|EPI ISL 464131|B.1.8|South Africa|2020-04-09	0.0004156874	Africa
Africa|hCoV-19/South Africa/KRISP-K001397/2020|EPI ISL 515880|C.9|South Africa|2020-07-18	Africa|hCoV-19/South Africa/Tygerberg 20/2020|EPI ISL 464131|B.1.8|South Africa|2020-04-09	0.0005076602	Africa
Africa|hCoV-19/South Africa/KRISP-K001398/2020|EPI ISL 515881|B.1.1.206|South Africa|2020-07-18	Africa|hCoV-19/South Africa/Tygerberg 20/2020|EPI ISL 464131|B.1.8|South Africa|2020-04-09	0.0004369910	Africa
Africa|hCoV-19/South Africa/KRISP-K001399/2020|EPI ISL 515882|B.1.1.206|South Africa|2020-07-18	Africa|hCoV-19/South Africa/Tygerberg 20/2020|EPI ISL 464131|B.1.8|South Africa|2020-04-09	0.0002688553	Africa
Africa|hCoV-19/South Africa/KRISP-K001400/2020|EPI ISL 515883|B.1.106|South Africa|2020-07-17	Africa|hCoV-19/South Africa/Tygerberg 20/2020|EPI ISL 464131|B.1.8|South Africa|2020-04-09	0.0002016103	Africa
Africa|hCoV-19/South Africa/KRISP-K001402/2020|EPI ISL 515885|B.1.1.206|South Africa|2020-07-18	Africa|hCoV-19/South Africa/Tygerberg 20/2020|EPI ISL 464131|B.1.8|South Africa|2020-04-09	0.0003361052	Africa
Africa|hCoV-19/South Africa/KRISP-K001403/2020|EPI ISL 515886|B.1.1.206|South Africa|2020-07-18	Africa|hCoV-19/South Africa/Tygerberg 20/2020|EPI ISL 464131|B.1.8|South Africa|2020-04-09	0.0003024815	Africa
Africa|hCoV-19/South Africa/KRISP-K001405/2020|EPI ISL 515888|B.1.1.206|South Africa|2020-07-18	Africa|hCoV-19/South Africa/Tygerberg 20/2020|EPI ISL 464131|B.1.8|South Africa|2020-04-09	0.0003697306	Africa
Africa|hCoV-19/South Africa/KRISP-K001407/2020|EPI ISL 515890|C.9|South Africa|2020-07-18	Africa|hCoV-19/South Africa/Tygerberg 20/2020|EPI ISL 464131|B.1.8|South Africa|2020-04-09	0.0005395617	Africa
Africa|hCoV-19/South Africa/KRISP-K001408/2020|EPI ISL 515891|B.1.1.206|South Africa|2020-07-18	Africa|hCoV-19/South Africa/Tygerberg 20/2020|EPI ISL 464131|B.1.8|South Africa|2020-04-09	0.0003024815	Africa
Africa|hCoV-19/South Africa/KRISP-K001409/2020|EPI ISL 515892|B.1.1.273|South Africa|2020-07-17	Africa|hCoV-19/South Africa/Tygerberg 20/2020|EPI ISL 464131|B.1.8|South Africa|2020-04-09	0.0004369736	Africa
Africa|hCoV-19/South Africa/KRISP-K001410/2020|EPI ISL 515893|C.1|South Africa|2020-07-17	Africa|hCoV-19/South Africa/Tygerberg 20/2020|EPI ISL 464131|B.1.8|South Africa|2020-04-09	0.0004706058	Africa
Africa|hCoV-19/South Africa/KRISP-K002162/2020|EPI ISL 515568|H.1|South Africa|2020-07-08	Africa|hCoV-19/South Africa/Tygerberg 20/2020|EPI ISL 464131|B.1.8|South Africa|2020-04-09	0.0003024815	Africa
Africa|hCoV-19/South Africa/KRISP-K002163/2020|EPI ISL 515569|B.1.1.206|South Africa|2020-07-22	Africa|hCoV-19/South Africa/Tygerberg 20/2020|EPI ISL 464131|B.1.8|South Africa|2020-04-09	0.0003361040	Africa
Africa|hCoV-19/South Africa/KRISP-K002165/2020|EPI ISL 515571|B.1.1.206|South Africa|2020-07-22	Africa|hCoV-19/South Africa/Tygerberg 20/2020|EPI ISL 464131|B.1.8|South Africa|2020-04-09	0.0003729770	Africa
Africa|hCoV-19/South Africa/KRISP-K002168/2020|EPI ISL 515572|B.1.1|South Africa|2020-07-01	Africa|hCoV-19/South Africa/Tygerberg 20/2020|EPI ISL 464131|B.1.8|South Africa|2020-04-09	0.0002463111	Africa
Africa|hCoV-19/South Africa/KRISP-K002171/2020|EPI ISL 515573|H.1|South Africa|2020-07-08	Africa|hCoV-19/South Africa/Tygerberg 20/2020|EPI ISL 464131|B.1.8|South Africa|2020-04-09	0.0002688669	Africa
Africa|hCoV-19/South Africa/KRISP-K002172/2020|EPI ISL 515574|B.1|South Africa|2020-07-08	Africa|hCoV-19/South Africa/Tygerberg 20/2020|EPI ISL 464131|B.1.8|South Africa|2020-04-09	0.0003362894	Africa
Africa|hCoV-19/South Africa/KRISP-K002173/2020|EPI ISL 515575|B.1.1.206|South Africa|2020-07-08	Africa|hCoV-19/South Africa/Tygerberg 20/2020|EPI ISL 464131|B.1.8|South Africa|2020-04-09	0.0004369997	Africa
Africa|hCoV-19/South Africa/KRISP-K002174/2020|EPI ISL 515576|B.1.1.206|South Africa|2020-07-09	Africa|hCoV-19/South Africa/Tygerberg 20/2020|EPI ISL 464131|B.1.8|South Africa|2020-04-09	0.0003049644	Africa
Africa|hCoV-19/South Africa/KRISP-K002175/2020|EPI ISL 515577|B.1.1.57|South Africa|2020-07-09	Africa|hCoV-19/South Africa/Tygerberg 20/2020|EPI ISL 464131|B.1.8|South Africa|2020-04-09	0.0002384532	Africa
Africa|hCoV-19/South Africa/KRISP-K002176/2020|EPI ISL 515578|B.1.1.206|South Africa|2020-06-29	Africa|hCoV-19/South Africa/Tygerberg 20/2020|EPI ISL 464131|B.1.8|South Africa|2020-04-09	0.0002448233	Africa
Africa|hCoV-19/South Africa/KRISP-K002177/2020|EPI ISL 515579|B.1.1.57|South Africa|2020-07-09	Africa|hCoV-19/South Africa/Tygerberg 20/2020|EPI ISL 464131|B.1.8|South Africa|2020-04-09	0.0002369598	Africa
Africa|hCoV-19/South Africa/KRISP-K002179/2020|EPI ISL 515580|B.1.1.273|South Africa|2020-07-08	Africa|hCoV-19/South Africa/Tygerberg 20/2020|EPI ISL 464131|B.1.8|South Africa|2020-04-09	0.0003024815	Africa
Africa|hCoV-19/South Africa/KRISP-K002182/2020|EPI ISL 515581|B.1.1|South Africa|2020-07-08	Africa|hCoV-19/South Africa/Tygerberg 20/2020|EPI ISL 464131|B.1.8|South Africa|2020-04-09	0.0003426254	Africa
Africa|hCoV-19/South Africa/KRISP-K002183/2020|EPI ISL 515582|B.1.1.206|South Africa|2020-07-09	Africa|hCoV-19/South Africa/Tygerberg 20/2020|EPI ISL 464131|B.1.8|South Africa|2020-04-09	0.0004369997	Africa
Africa|hCoV-19/South Africa/KRISP-K002185/2020|EPI ISL 515584|B.1.1.84|South Africa|2020-06-30	Africa|hCoV-19/South Africa/Tygerberg 20/2020|EPI ISL 464131|B.1.8|South Africa|2020-04-09	0.0002352436	Africa
Africa|hCoV-19/South Africa/KRISP-K002186/2020|EPI ISL 515585|B.1.1.84|South Africa|2020-06-30	Africa|hCoV-19/South Africa/Tygerberg 20/2020|EPI ISL 464131|B.1.8|South Africa|2020-04-09	0.0003360747	Africa
Africa|hCoV-19/South Africa/KRISP-K002187/2020|EPI ISL 515586|B.1.1.273|South Africa|2020-07-08	Africa|hCoV-19/South Africa/Tygerberg 20/2020|EPI ISL 464131|B.1.8|South Africa|2020-04-09	0.0003360827	Africa
Africa|hCoV-19/South Africa/KRISP-K002188/2020|EPI ISL 515587|B.1.5|South Africa|2020-07-08	Africa|hCoV-19/South Africa/Tygerberg 20/2020|EPI ISL 464131|B.1.8|South Africa|2020-04-09	0.0000682550	Africa
Africa|hCoV-19/South Africa/KRISP-K002189/2020|EPI ISL 515588|B.1.5|South Africa|2020-07-08	Africa|hCoV-19/South Africa/Tygerberg 20/2020|EPI ISL 464131|B.1.8|South Africa|2020-04-09	0.0001016689	Africa
Africa|hCoV-19/South Africa/KRISP-K002190/2020|EPI ISL 515589|B.1.1.62|South Africa|2020-07-14	Africa|hCoV-19/South Africa/Tygerberg 20/2020|EPI ISL 464131|B.1.8|South Africa|2020-04-09	0.0003024875	Africa
Africa|hCoV-19/South Africa/KRISP-K002191/2020|EPI ISL 515590|B.1.5|South Africa|2020-07-06	Africa|hCoV-19/South Africa/Tygerberg 20/2020|EPI ISL 464131|B.1.8|South Africa|2020-04-09	0.0001021128	Africa
Africa|hCoV-19/South Africa/KRISP-K002194/2020|EPI ISL 515592|B.1.1.40|South Africa|2020-07-16	Africa|hCoV-19/South Africa/Tygerberg 20/2020|EPI ISL 464131|B.1.8|South Africa|2020-04-09	0.0004369237	Africa
Africa|hCoV-19/South Africa/KRISP-K002195/2020|EPI ISL 515593|C.1|South Africa|2020-07-10	Africa|hCoV-19/South Africa/Tygerberg 20/2020|EPI ISL 464131|B.1.8|South Africa|2020-04-09	0.0004373160	Africa
Africa|hCoV-19/South Africa/KRISP-K002196/2020|EPI ISL 515594|B.1.1.273|South Africa|2020-07-05	Africa|hCoV-19/South Africa/Tygerberg 20/2020|EPI ISL 464131|B.1.8|South Africa|2020-04-09	0.0003360827	Africa
Africa|hCoV-19/South Africa/KRISP-K002197/2020|EPI ISL 515595|B.1.1.206|South Africa|2020-07-13	Africa|hCoV-19/South Africa/Tygerberg 20/2020|EPI ISL 464131|B.1.8|South Africa|2020-04-09	0.0003153710	Africa
Africa|hCoV-19/South Africa/KRISP-K002198/2020|EPI ISL 515596|B.1.5|South Africa|2020-07-17	Africa|hCoV-19/South Africa/Tygerberg 20/2020|EPI ISL 464131|B.1.8|South Africa|2020-04-09	0.0002353203	Africa
Africa|hCoV-19/South Africa/KRISP-K002199/2020|EPI ISL 515597|B.1.140|South Africa|2020-07-14	Africa|hCoV-19/South Africa/Tygerberg 20/2020|EPI ISL 464131|B.1.8|South Africa|2020-04-09	0.0002352483	Africa
Africa|hCoV-19/South Africa/KRISP-K002200/2020|EPI ISL 515598|B.1.144|South Africa|2020-07-01	Africa|hCoV-19/South Africa/Tygerberg 20/2020|EPI ISL 464131|B.1.8|South Africa|2020-04-09	0.0001055404	Africa
Africa|hCoV-19/South Africa/KRISP-K002201/2020|EPI ISL 515599|B.1.106|South Africa|2020-07-01	Africa|hCoV-19/South Africa/Tygerberg 20/2020|EPI ISL 464131|B.1.8|South Africa|2020-04-09	0.0002716724	Africa
Africa|hCoV-19/South Africa/KRISP-K002202/2020|EPI ISL 515600|B.1.140|South Africa|2020-07-16	Africa|hCoV-19/South Africa/Tygerberg 20/2020|EPI ISL 464131|B.1.8|South Africa|2020-04-09	0.0002352483	Africa
Africa|hCoV-19/South Africa/KRISP-K002203/2020|EPI ISL 515601|B.1.140|South Africa|2020-07-09	Africa|hCoV-19/South Africa/Tygerberg 20/2020|EPI ISL 464131|B.1.8|South Africa|2020-04-09	0.0003024815	Africa
Africa|hCoV-19/South Africa/KRISP-K002204/2020|EPI ISL 515602|B.1.1.273|South Africa|2020-07-18	Africa|hCoV-19/South Africa/Tygerberg 20/2020|EPI ISL 464131|B.1.8|South Africa|2020-04-09	0.0003360827	Africa
Africa|hCoV-19/South Africa/KRISP-K002205/2020|EPI ISL 515603|B.1.106|South Africa|2020-07-16	Africa|hCoV-19/South Africa/Tygerberg 20/2020|EPI ISL 464131|B.1.8|South Africa|2020-04-09	0.0004060786	Africa
Africa|hCoV-19/South Africa/KRISP-K002206/2020|EPI ISL 515604|B.1.1.273|South Africa|2020-07-17	Africa|hCoV-19/South Africa/Tygerberg 20/2020|EPI ISL 464131|B.1.8|South Africa|2020-04-09	0.0003697072	Africa
Africa|hCoV-19/South Africa/KRISP-K002209/2020|EPI ISL 515606|B.1.140|South Africa|2020-07-24	Africa|hCoV-19/South Africa/Tygerberg 20/2020|EPI ISL 464131|B.1.8|South Africa|2020-04-09	0.0005042948	Africa
Africa|hCoV-19/South Africa/KRISP-K002210/2020|EPI ISL 515607|B.1.1.117|South Africa|2020-07-24	Africa|hCoV-19/South Africa/Tygerberg 20/2020|EPI ISL 464131|B.1.8|South Africa|2020-04-09	0.0003363154	Africa
Africa|hCoV-19/South Africa/KRISP-K002211/2020|EPI ISL 515608|B.1.140|South Africa|2020-07-08	Africa|hCoV-19/South Africa/Tygerberg 20/2020|EPI ISL 464131|B.1.8|South Africa|2020-04-09	0.0003086874	Africa
Africa|hCoV-19/South Africa/KRISP-K002213/2020|EPI ISL 515610|C.1|South Africa|2020-07-30	Africa|hCoV-19/South Africa/Tygerberg 20/2020|EPI ISL 464131|B.1.8|South Africa|2020-04-09	0.0004034591	Africa
Africa|hCoV-19/South Africa/KRISP-K002214/2020|EPI ISL 515611|B.1.1.117|South Africa|2020-07-30	Africa|hCoV-19/South Africa/Tygerberg 20/2020|EPI ISL 464131|B.1.8|South Africa|2020-04-09	0.0002402122	Africa
Africa|hCoV-19/South Africa/KRISP-K002215/2020|EPI ISL 515612|B.1.1.206|South Africa|2020-07-30	Africa|hCoV-19/South Africa/Tygerberg 20/2020|EPI ISL 464131|B.1.8|South Africa|2020-04-09	0.0003697381	Africa
Africa|hCoV-19/South Africa/KRISP-K002216/2020|EPI ISL 515613|B.1.1.206|South Africa|2020-07-18	Africa|hCoV-19/South Africa/Tygerberg 20/2020|EPI ISL 464131|B.1.8|South Africa|2020-04-09	0.0003387117	Africa
Africa|hCoV-19/South Africa/KRISP-K002217/2020|EPI ISL 515614|B.1.144|South Africa|2020-07-18	Africa|hCoV-19/South Africa/Tygerberg 20/2020|EPI ISL 464131|B.1.8|South Africa|2020-04-09	0.0001037450	Africa
Africa|hCoV-19/South Africa/KRISP-K002218/2020|EPI ISL 515615|B.1.1.206|South Africa|2020-07-17	Africa|hCoV-19/South Africa/Tygerberg 20/2020|EPI ISL 464131|B.1.8|South Africa|2020-04-09	0.0004730270	Africa
Africa|hCoV-19/South Africa/KRISP-K002219/2020|EPI ISL 515616|H.1|South Africa|2020-07-21	Africa|hCoV-19/South Africa/Tygerberg 20/2020|EPI ISL 464131|B.1.8|South Africa|2020-04-09	0.0003026849	Africa
Africa|hCoV-19/South Africa/KRISP-K002220/2020|EPI ISL 515617|B.1.144|South Africa|2020-07-13	Africa|hCoV-19/South Africa/Tygerberg 20/2020|EPI ISL 464131|B.1.8|South Africa|2020-04-09	0.0001382134	Africa
Africa|hCoV-19/South Africa/KRISP-K002221/2020|EPI ISL 515618|B.1.1.206|South Africa|2020-07-20	Africa|hCoV-19/South Africa/Tygerberg 20/2020|EPI ISL 464131|B.1.8|South Africa|2020-04-09	0.0002802129	Africa
Africa|hCoV-19/South Africa/KRISP-K002222/2020|EPI ISL 515619|B.1.106|South Africa|2020-07-21	Africa|hCoV-19/South Africa/Tygerberg 20/2020|EPI ISL 464131|B.1.8|South Africa|2020-04-09	0.0001008533	Africa
Africa|hCoV-19/South Africa/KRISP-K002223/2020|EPI ISL 515620|C.1|South Africa|2020-07-21	Africa|hCoV-19/South Africa/Tygerberg 20/2020|EPI ISL 464131|B.1.8|South Africa|2020-04-09	0.0004098558	Africa
Africa|hCoV-19/South Africa/KRISP-K002225/2020|EPI ISL 515621|B.1.1.206|South Africa|2020-07-21	Africa|hCoV-19/South Africa/Tygerberg 20/2020|EPI ISL 464131|B.1.8|South Africa|2020-04-09	0.0003871511	Africa
Africa|hCoV-19/South Africa/KRISP-K002226/2020|EPI ISL 515622|B.1.1.254|South Africa|2020-07-21	Africa|hCoV-19/South Africa/Tygerberg 20/2020|EPI ISL 464131|B.1.8|South Africa|2020-04-09	0.0002688602	Africa
Africa|hCoV-19/South Africa/KRISP-K002227/2020|EPI ISL 515623|B.1.237|South Africa|2020-07-21	Africa|hCoV-19/South Africa/Tygerberg 20/2020|EPI ISL 464131|B.1.8|South Africa|2020-04-09	0.0002688543	Africa
Africa|hCoV-19/South Africa/KRISP-K002228/2020|EPI ISL 515624|B.1.5|South Africa|2020-07-20	Africa|hCoV-19/South Africa/Tygerberg 20/2020|EPI ISL 464131|B.1.8|South Africa|2020-04-09	0.0001397472	Africa
Africa|hCoV-19/South Africa/KRISP-K002229/2020|EPI ISL 515625|B.1.1.206|South Africa|2020-07-21	Africa|hCoV-19/South Africa/Tygerberg 20/2020|EPI ISL 464131|B.1.8|South Africa|2020-04-09	0.0004425039	Africa
Africa|hCoV-19/South Africa/KRISP-K002230/2020|EPI ISL 515626|C.1|South Africa|2020-07-21	Africa|hCoV-19/South Africa/Tygerberg 20/2020|EPI ISL 464131|B.1.8|South Africa|2020-04-09	0.0004462966	Africa
Africa|hCoV-19/South Africa/KRISP-K002231/2020|EPI ISL 515627|B.1.1|South Africa|2020-07-18	Africa|hCoV-19/South Africa/Tygerberg 20/2020|EPI ISL 464131|B.1.8|South Africa|2020-04-09	0.0002352483	Africa
Africa|hCoV-19/South Africa/KRISP-K002234/2020|EPI ISL 515628|C.1|South Africa|2020-07-21	Africa|hCoV-19/South Africa/Tygerberg 20/2020|EPI ISL 464131|B.1.8|South Africa|2020-04-09	0.0004369530	Africa
Africa|hCoV-19/South Africa/KRISP-K002237/2020|EPI ISL 515629|C.1|South Africa|2020-07-20	Africa|hCoV-19/South Africa/Tygerberg 20/2020|EPI ISL 464131|B.1.8|South Africa|2020-04-09	0.0004079211	Africa
Africa|hCoV-19/South Africa/KRISP-K002238/2020|EPI ISL 515630|B.1.1|South Africa|2020-07-20	Africa|hCoV-19/South Africa/Tygerberg 20/2020|EPI ISL 464131|B.1.8|South Africa|2020-04-09	0.0001750092	Africa
Africa|hCoV-19/South Africa/KRISP-K002239/2020|EPI ISL 515631|B.1.1.206|South Africa|2020-07-20	Africa|hCoV-19/South Africa/Tygerberg 20/2020|EPI ISL 464131|B.1.8|South Africa|2020-04-09	0.0003697233	Africa
Africa|hCoV-19/South Africa/KRISP-K002242/2020|EPI ISL 515633|B.1.5|South Africa|2020-07-21	Africa|hCoV-19/South Africa/Tygerberg 20/2020|EPI ISL 464131|B.1.8|South Africa|2020-04-09	0.0002708355	Africa
Africa|hCoV-19/South Africa/KRISP-K002243/2020|EPI ISL 515634|B.1.1.34|South Africa|2020-07-21	Africa|hCoV-19/South Africa/Tygerberg 20/2020|EPI ISL 464131|B.1.8|South Africa|2020-04-09	0.0004033236	Africa
Africa|hCoV-19/South Africa/KRISP-K002244/2020|EPI ISL 515635|B.1.106|South Africa|2020-07-20	Africa|hCoV-19/South Africa/Tygerberg 20/2020|EPI ISL 464131|B.1.8|South Africa|2020-04-09	0.0002021196	Africa
Africa|hCoV-19/South Africa/KRISP-K002249/2020|EPI ISL 515636|B.1.1|South Africa|2020-07-21	Africa|hCoV-19/South Africa/Tygerberg 20/2020|EPI ISL 464131|B.1.8|South Africa|2020-04-09	0.0003413473	Africa
Africa|hCoV-19/South Africa/KRISP-K002251/2020|EPI ISL 515638|B.1.1|South Africa|2020-07-21	Africa|hCoV-19/South Africa/Tygerberg 20/2020|EPI ISL 464131|B.1.8|South Africa|2020-04-09	0.0002378732	Africa
Africa|hCoV-19/South Africa/KRISP-K002253/2020|EPI ISL 515639|B.1.1.117|South Africa|2020-07-21	Africa|hCoV-19/South Africa/Tygerberg 20/2020|EPI ISL 464131|B.1.8|South Africa|2020-04-09	0.0003024743	Africa
Africa|hCoV-19/South Africa/KRISP-K002255/2020|EPI ISL 515640|B.1.1|South Africa|2020-07-21	Africa|hCoV-19/South Africa/Tygerberg 20/2020|EPI ISL 464131|B.1.8|South Africa|2020-04-09	0.0002697435	Africa
Africa|hCoV-19/South Africa/KRISP-K002256/2020|EPI ISL 515641|B.1.1.56|South Africa|2020-07-21	Africa|hCoV-19/South Africa/Tygerberg 20/2020|EPI ISL 464131|B.1.8|South Africa|2020-04-09	0.0004033587	Africa
Africa|hCoV-19/South Africa/KRISP-K002257/2020|EPI ISL 515642|B.1.1.206|South Africa|2020-07-19	Africa|hCoV-19/South Africa/Tygerberg 20/2020|EPI ISL 464131|B.1.8|South Africa|2020-04-09	0.0004033411	Africa
Africa|hCoV-19/South Africa/KRISP-K002258/2020|EPI ISL 515643|B.1.1.206|South Africa|2020-07-18	Africa|hCoV-19/South Africa/Tygerberg 20/2020|EPI ISL 464131|B.1.8|South Africa|2020-04-09	0.0002352381	Africa
Africa|hCoV-19/South Africa/KRISP-K002259/2020|EPI ISL 515644|C.1|South Africa|2020-07-18	Africa|hCoV-19/South Africa/Tygerberg 20/2020|EPI ISL 464131|B.1.8|South Africa|2020-04-09	0.0004033331	Africa
Africa|hCoV-19/South Africa/KRISP-K002260/2020|EPI ISL 515645|B.1.5|South Africa|2020-07-16	Africa|hCoV-19/South Africa/Tygerberg 20/2020|EPI ISL 464131|B.1.8|South Africa|2020-04-09	0.0002352436	Africa
Africa|hCoV-19/South Africa/KRISP-K002263/2020|EPI ISL 515646|B.1.1.206|South Africa|2020-07-19	Africa|hCoV-19/South Africa/Tygerberg 20/2020|EPI ISL 464131|B.1.8|South Africa|2020-04-09	0.0004068274	Africa
Africa|hCoV-19/South Africa/KRISP-K002264/2020|EPI ISL 515647|B.1.1.206|South Africa|2020-07-19	Africa|hCoV-19/South Africa/Tygerberg 20/2020|EPI ISL 464131|B.1.8|South Africa|2020-04-09	0.0003361040	Africa
Africa|hCoV-19/South Africa/KRISP-K002265/2020|EPI ISL 515648|B.1.1.62|South Africa|2020-07-20	Africa|hCoV-19/South Africa/Tygerberg 20/2020|EPI ISL 464131|B.1.8|South Africa|2020-04-09	0.0003409007	Africa
Africa|hCoV-19/South Africa/KRISP-K002266/2020|EPI ISL 515649|H.1|South Africa|2020-07-20	Africa|hCoV-19/South Africa/Tygerberg 20/2020|EPI ISL 464131|B.1.8|South Africa|2020-04-09	0.0003363835	Africa
Africa|hCoV-19/South Africa/KRISP-K002268/2020|EPI ISL 515650|C.1|South Africa|2020-07-20	Africa|hCoV-19/South Africa/Tygerberg 20/2020|EPI ISL 464131|B.1.8|South Africa|2020-04-09	0.0004033331	Africa
Africa|hCoV-19/South Africa/KRISP-K002269/2020|EPI ISL 515651|B.1.1.1|South Africa|2020-07-21	Africa|hCoV-19/South Africa/Tygerberg 20/2020|EPI ISL 464131|B.1.8|South Africa|2020-04-09	0.0003360973	Africa
Africa|hCoV-19/South Africa/KRISP-K002270/2020|EPI ISL 515652|B.1.1.206|South Africa|2020-07-20	Africa|hCoV-19/South Africa/Tygerberg 20/2020|EPI ISL 464131|B.1.8|South Africa|2020-04-09	0.0003369613	Africa
Africa|hCoV-19/South Africa/KRISP-K002271/2020|EPI ISL 515653|B.1.1.206|South Africa|2020-07-19	Africa|hCoV-19/South Africa/Tygerberg 20/2020|EPI ISL 464131|B.1.8|South Africa|2020-04-09	0.0002352381	Africa
Africa|hCoV-19/South Africa/KRISP-K002273/2020|EPI ISL 515654|C.1|South Africa|2020-07-21	Africa|hCoV-19/South Africa/Tygerberg 20/2020|EPI ISL 464131|B.1.8|South Africa|2020-04-09	0.0004705742	Africa
Africa|hCoV-19/South Africa/KRISP-K002274/2020|EPI ISL 515655|B.1.1.206|South Africa|2020-07-21	Africa|hCoV-19/South Africa/Tygerberg 20/2020|EPI ISL 464131|B.1.8|South Africa|2020-04-09	0.0003360827	Africa
Africa|hCoV-19/South Africa/KRISP-K002278/2020|EPI ISL 515658|B.1.1.206|South Africa|2020-07-21	Africa|hCoV-19/South Africa/Tygerberg 20/2020|EPI ISL 464131|B.1.8|South Africa|2020-04-09	0.0004369911	Africa
Africa|hCoV-19/South Africa/KRISP-K002279/2020|EPI ISL 515659|B.1.1.206|South Africa|2020-07-21	Africa|hCoV-19/South Africa/Tygerberg 20/2020|EPI ISL 464131|B.1.8|South Africa|2020-04-09	0.0004369911	Africa
Africa|hCoV-19/South Africa/KRISP-K002280/2020|EPI ISL 515660|C.1|South Africa|2020-07-21	Africa|hCoV-19/South Africa/Tygerberg 20/2020|EPI ISL 464131|B.1.8|South Africa|2020-04-09	0.0004369823	Africa
Africa|hCoV-19/South Africa/KRISP-K002281/2020|EPI ISL 515661|B.1.1.1|South Africa|2020-07-21	Africa|hCoV-19/South Africa/Tygerberg 20/2020|EPI ISL 464131|B.1.8|South Africa|2020-04-09	0.0002688553	Africa
Africa|hCoV-19/South Africa/KRISP-K002282/2020|EPI ISL 515662|C.2|South Africa|2020-07-21	Africa|hCoV-19/South Africa/Tygerberg 20/2020|EPI ISL 464131|B.1.8|South Africa|2020-04-09	0.0005041969	Africa
Africa|hCoV-19/South Africa/KRISP-K002283/2020|EPI ISL 515663|B.1.1.206|South Africa|2020-07-12	Africa|hCoV-19/South Africa/Tygerberg 20/2020|EPI ISL 464131|B.1.8|South Africa|2020-04-09	0.0002725857	Africa
Africa|hCoV-19/South Africa/KRISP-K002284/2020|EPI ISL 515664|B.1.1.206|South Africa|2020-07-21	Africa|hCoV-19/South Africa/Tygerberg 20/2020|EPI ISL 464131|B.1.8|South Africa|2020-04-09	0.0005234544	Africa
Africa|hCoV-19/South Africa/KRISP-K002287/2020|EPI ISL 515665|B.1.1.206|South Africa|2020-07-19	Africa|hCoV-19/South Africa/Tygerberg 20/2020|EPI ISL 464131|B.1.8|South Africa|2020-04-09	0.0003697304	Africa
Africa|hCoV-19/South Africa/KRISP-K002288/2020|EPI ISL 515666|B.1.1.206|South Africa|2020-07-21	Africa|hCoV-19/South Africa/Tygerberg 20/2020|EPI ISL 464131|B.1.8|South Africa|2020-04-09	0.0004369427	Africa
Africa|hCoV-19/South Africa/KRISP-K002289/2020|EPI ISL 515667|B.1.1.34|South Africa|2020-07-20	Africa|hCoV-19/South Africa/Tygerberg 20/2020|EPI ISL 464131|B.1.8|South Africa|2020-04-09	0.0003050400	Africa
Africa|hCoV-19/South Africa/KRISP-K002290/2020|EPI ISL 515668|B.1.1.206|South Africa|2020-07-23	Africa|hCoV-19/South Africa/Tygerberg 20/2020|EPI ISL 464131|B.1.8|South Africa|2020-04-09	0.0003361041	Africa
Africa|hCoV-19/South Africa/KRISP-K002291/2020|EPI ISL 515669|C.1|South Africa|2020-07-22	Africa|hCoV-19/South Africa/Tygerberg 20/2020|EPI ISL 464131|B.1.8|South Africa|2020-04-09	0.0006055387	Africa
Africa|hCoV-19/South Africa/KRISP-K002292/2020|EPI ISL 515670|B.1.1.206|South Africa|2020-07-22	Africa|hCoV-19/South Africa/Tygerberg 20/2020|EPI ISL 464131|B.1.8|South Africa|2020-04-09	0.0003069685	Africa
Africa|hCoV-19/South Africa/KRISP-K002293/2020|EPI ISL 515671|C.1|South Africa|2020-07-23	Africa|hCoV-19/South Africa/Tygerberg 20/2020|EPI ISL 464131|B.1.8|South Africa|2020-04-09	0.0005378208	Africa
Africa|hCoV-19/South Africa/KRISP-K002295/2020|EPI ISL 515672|B.1.1.206|South Africa|2020-07-23	Africa|hCoV-19/South Africa/Tygerberg 20/2020|EPI ISL 464131|B.1.8|South Africa|2020-04-09	0.0003360973	Africa
Africa|hCoV-19/South Africa/KRISP-K002296/2020|EPI ISL 515673|B.1.1.206|South Africa|2020-07-21	Africa|hCoV-19/South Africa/Tygerberg 20/2020|EPI ISL 464131|B.1.8|South Africa|2020-04-09	0.0002125442	Africa
Africa|hCoV-19/South Africa/KRISP-K002297/2020|EPI ISL 515674|C.6|South Africa|2020-07-20	Africa|hCoV-19/South Africa/Tygerberg 20/2020|EPI ISL 464131|B.1.8|South Africa|2020-04-09	0.0005381297	Africa
Africa|hCoV-19/South Africa/KRISP-K002298/2020|EPI ISL 515675|B.1.1.206|South Africa|2020-07-23	Africa|hCoV-19/South Africa/Tygerberg 20/2020|EPI ISL 464131|B.1.8|South Africa|2020-04-09	0.0002692225	Africa
Africa|hCoV-19/South Africa/KRISP-K002299/2020|EPI ISL 515676|H.1|South Africa|2020-07-22	Africa|hCoV-19/South Africa/Tygerberg 20/2020|EPI ISL 464131|B.1.8|South Africa|2020-04-09	0.0003024946	Africa
Africa|hCoV-19/South Africa/KRISP-K002300/2020|EPI ISL 515677|C.1|South Africa|2020-07-21	Africa|hCoV-19/South Africa/Tygerberg 20/2020|EPI ISL 464131|B.1.8|South Africa|2020-04-09	0.0006105638	Africa
Africa|hCoV-19/South Africa/KRISP-K002301/2020|EPI ISL 515678|B.1.1.206|South Africa|2020-07-22	Africa|hCoV-19/South Africa/Tygerberg 20/2020|EPI ISL 464131|B.1.8|South Africa|2020-04-09	0.0003697145	Africa
Africa|hCoV-19/South Africa/KRISP-K002303/2020|EPI ISL 515680|C.1|South Africa|2020-07-23	Africa|hCoV-19/South Africa/Tygerberg 20/2020|EPI ISL 464131|B.1.8|South Africa|2020-04-09	0.0005378569	Africa
Africa|hCoV-19/South Africa/KRISP-K002304/2020|EPI ISL 515681|C.1|South Africa|2020-07-23	Africa|hCoV-19/South Africa/Tygerberg 20/2020|EPI ISL 464131|B.1.8|South Africa|2020-04-09	0.0005378207	Africa
Africa|hCoV-19/South Africa/KRISP-K002306/2020|EPI ISL 515682|B.1.1.206|South Africa|2020-07-21	Africa|hCoV-19/South Africa/Tygerberg 20/2020|EPI ISL 464131|B.1.8|South Africa|2020-04-09	0.0005378570	Africa
Africa|hCoV-19/South Africa/KRISP-K002307/2020|EPI ISL 515683|B.1.1.206|South Africa|2020-07-23	Africa|hCoV-19/South Africa/Tygerberg 20/2020|EPI ISL 464131|B.1.8|South Africa|2020-04-09	0.0004033331	Africa
Africa|hCoV-19/South Africa/KRISP-K002308/2020|EPI ISL 515684|B.1.1.206|South Africa|2020-07-22	Africa|hCoV-19/South Africa/Tygerberg 20/2020|EPI ISL 464131|B.1.8|South Africa|2020-04-09	0.0003361120	Africa
Africa|hCoV-19/South Africa/KRISP-K002309/2020|EPI ISL 515685|B.1.1|South Africa|2020-07-23	Africa|hCoV-19/South Africa/Tygerberg 20/2020|EPI ISL 464131|B.1.8|South Africa|2020-04-09	0.0002705058	Africa
Africa|hCoV-19/South Africa/KRISP-K002310/2020|EPI ISL 515686|B.1.1.206|South Africa|2020-07-23	Africa|hCoV-19/South Africa/Tygerberg 20/2020|EPI ISL 464131|B.1.8|South Africa|2020-04-09	0.0004717045	Africa
Africa|hCoV-19/South Africa/KRISP-K002311/2020|EPI ISL 515687|C.9|South Africa|2020-07-22	Africa|hCoV-19/South Africa/Tygerberg 20/2020|EPI ISL 464131|B.1.8|South Africa|2020-04-09	0.0005042407	Africa
Africa|hCoV-19/South Africa/KRISP-K002312/2020|EPI ISL 515688|B.1.1.206|South Africa|2020-07-22	Africa|hCoV-19/South Africa/Tygerberg 20/2020|EPI ISL 464131|B.1.8|South Africa|2020-04-09	0.0003360906	Africa
Africa|hCoV-19/South Africa/KRISP-K002313/2020|EPI ISL 515689|B.1.140|South Africa|2020-07-22	Africa|hCoV-19/South Africa/Tygerberg 20/2020|EPI ISL 464131|B.1.8|South Africa|2020-04-09	0.0004033411	Africa
Africa|hCoV-19/South Africa/KRISP-K002314/2020|EPI ISL 515690|B.1.5|South Africa|2020-07-22	Africa|hCoV-19/South Africa/Tygerberg 20/2020|EPI ISL 464131|B.1.8|South Africa|2020-04-09	0.0002366910	Africa
Africa|hCoV-19/South Africa/KRISP-K002315/2020|EPI ISL 515691|B.1.5|South Africa|2020-07-22	Africa|hCoV-19/South Africa/Tygerberg 20/2020|EPI ISL 464131|B.1.8|South Africa|2020-04-09	0.0003024815	Africa
Africa|hCoV-19/South Africa/KRISP-K002316/2020|EPI ISL 515692|B.1.1.206|South Africa|2020-07-22	Africa|hCoV-19/South Africa/Tygerberg 20/2020|EPI ISL 464131|B.1.8|South Africa|2020-04-09	0.0003702569	Africa
Africa|hCoV-19/South Africa/KRISP-K002318/2020|EPI ISL 515694|B.1.1.206|South Africa|2020-07-22	Africa|hCoV-19/South Africa/Tygerberg 20/2020|EPI ISL 464131|B.1.8|South Africa|2020-04-09	0.0004369807	Africa
Africa|hCoV-19/South Africa/KRISP-K002319/2020|EPI ISL 515695|H.1|South Africa|2020-07-22	Africa|hCoV-19/South Africa/Tygerberg 20/2020|EPI ISL 464131|B.1.8|South Africa|2020-04-09	0.0002741360	Africa
Africa|hCoV-19/South Africa/KRISP-K002320/2020|EPI ISL 515696|B.1.5|South Africa|2020-07-22	Africa|hCoV-19/South Africa/Tygerberg 20/2020|EPI ISL 464131|B.1.8|South Africa|2020-04-09	0.0002352436	Africa
Africa|hCoV-19/South Africa/KRISP-K002321/2020|EPI ISL 515697|B.1.1.273|South Africa|2020-07-22	Africa|hCoV-19/South Africa/Tygerberg 20/2020|EPI ISL 464131|B.1.8|South Africa|2020-04-09	0.0004369633	Africa
Africa|hCoV-19/South Africa/KRISP-K002322/2020|EPI ISL 515698|B.1.5|South Africa|2020-07-22	Africa|hCoV-19/South Africa/Tygerberg 20/2020|EPI ISL 464131|B.1.8|South Africa|2020-04-09	0.0000671980	Africa
Africa|hCoV-19/South Africa/KRISP-K002323/2020|EPI ISL 515699|B.1.1.206|South Africa|2020-07-23	Africa|hCoV-19/South Africa/Tygerberg 20/2020|EPI ISL 464131|B.1.8|South Africa|2020-04-09	0.0003361052	Africa
Africa|hCoV-19/South Africa/KRISP-K002325/2020|EPI ISL 515701|B.1.1.206|South Africa|2020-07-22	Africa|hCoV-19/South Africa/Tygerberg 20/2020|EPI ISL 464131|B.1.8|South Africa|2020-04-09	0.0005379615	Africa
Africa|hCoV-19/South Africa/KRISP-K002326/2020|EPI ISL 515702|B.1.1.206|South Africa|2020-07-22	Africa|hCoV-19/South Africa/Tygerberg 20/2020|EPI ISL 464131|B.1.8|South Africa|2020-04-09	0.0005716071	Africa
Africa|hCoV-19/South Africa/KRISP-K002327/2020|EPI ISL 515703|B.1.1.206|South Africa|2020-07-14	Africa|hCoV-19/South Africa/Tygerberg 20/2020|EPI ISL 464131|B.1.8|South Africa|2020-04-09	0.0003697306	Africa
Africa|hCoV-19/South Africa/KRISP-K002329/2020|EPI ISL 515705|B.1.1.10|South Africa|2020-07-22	Africa|hCoV-19/South Africa/Tygerberg 20/2020|EPI ISL 464131|B.1.8|South Africa|2020-04-09	0.0002352483	Africa
Africa|hCoV-19/South Africa/KRISP-K002331/2020|EPI ISL 515706|H.1|South Africa|2020-07-22	Africa|hCoV-19/South Africa/Tygerberg 20/2020|EPI ISL 464131|B.1.8|South Africa|2020-04-09	0.0002688670	Africa
Africa|hCoV-19/South Africa/KRISP-K002332/2020|EPI ISL 515707|B.1.1.206|South Africa|2020-07-23	Africa|hCoV-19/South Africa/Tygerberg 20/2020|EPI ISL 464131|B.1.8|South Africa|2020-04-09	0.0003360894	Africa
Africa|hCoV-19/South Africa/KRISP-K002333/2020|EPI ISL 515708|B.1.1.206|South Africa|2020-07-22	Africa|hCoV-19/South Africa/Tygerberg 20/2020|EPI ISL 464131|B.1.8|South Africa|2020-04-09	0.0005043168	Africa
Africa|hCoV-19/South Africa/KRISP-K002335/2020|EPI ISL 515709|B.1.1|South Africa|2020-07-23	Africa|hCoV-19/South Africa/Tygerberg 20/2020|EPI ISL 464131|B.1.8|South Africa|2020-04-09	0.0002016373	Africa
Africa|hCoV-19/South Africa/KRISP-K002336/2020|EPI ISL 515710|C.1|South Africa|2020-07-23	Africa|hCoV-19/South Africa/Tygerberg 20/2020|EPI ISL 464131|B.1.8|South Africa|2020-04-09	0.0005042307	Africa
Africa|hCoV-19/South Africa/KRISP-K002337/2020|EPI ISL 515711|B.1.1.99|South Africa|2020-07-22	Africa|hCoV-19/South Africa/Tygerberg 20/2020|EPI ISL 464131|B.1.8|South Africa|2020-04-09	0.0002352436	Africa
Africa|hCoV-19/South Africa/KRISP-K002341/2020|EPI ISL 515714|B.1|South Africa|2020-07-22	Africa|hCoV-19/South Africa/Tygerberg 20/2020|EPI ISL 464131|B.1.8|South Africa|2020-04-09	0.0001344014	Africa
Africa|hCoV-19/South Africa/KRISP-K002343/2020|EPI ISL 515716|B.1.1.206|South Africa|2020-07-23	Africa|hCoV-19/South Africa/Tygerberg 20/2020|EPI ISL 464131|B.1.8|South Africa|2020-04-09	0.0004033507	Africa
Africa|hCoV-19/South Africa/KRISP-K002345/2020|EPI ISL 515717|B.1.1.206|South Africa|2020-07-21	Africa|hCoV-19/South Africa/Tygerberg 20/2020|EPI ISL 464131|B.1.8|South Africa|2020-04-09	0.0005845705	Africa
Africa|hCoV-19/South Africa/KRISP-K002346/2020|EPI ISL 515718|B.1.1.273|South Africa|2020-07-23	Africa|hCoV-19/South Africa/Tygerberg 20/2020|EPI ISL 464131|B.1.8|South Africa|2020-04-09	0.0004050541	Africa
Africa|hCoV-19/South Africa/KRISP-K002347/2020|EPI ISL 515719|B.1.1.206|South Africa|2020-07-23	Africa|hCoV-19/South Africa/Tygerberg 20/2020|EPI ISL 464131|B.1.8|South Africa|2020-04-09	0.0004033602	Africa
Africa|hCoV-19/South Africa/KRISP-K002348/2020|EPI ISL 515720|B.1.1|South Africa|2020-07-22	Africa|hCoV-19/South Africa/Tygerberg 20/2020|EPI ISL 464131|B.1.8|South Africa|2020-04-09	0.0003697145	Africa
Africa|hCoV-19/South Africa/KRISP-K002349/2020|EPI ISL 515721|B.1.1.206|South Africa|2020-07-10	Africa|hCoV-19/South Africa/Tygerberg 20/2020|EPI ISL 464131|B.1.8|South Africa|2020-04-09	0.0004033778	Africa
Africa|hCoV-19/South Africa/KRISP-K002350/2020|EPI ISL 515722|B.1.1.34|South Africa|2020-07-21	Africa|hCoV-19/South Africa/Tygerberg 20/2020|EPI ISL 464131|B.1.8|South Africa|2020-04-09	0.0004706264	Africa
Africa|hCoV-19/South Africa/KRISP-K002352/2020|EPI ISL 515724|C.9|South Africa|2020-07-21	Africa|hCoV-19/South Africa/Tygerberg 20/2020|EPI ISL 464131|B.1.8|South Africa|2020-04-09	0.0005378569	Africa
Africa|hCoV-19/South Africa/KRISP-K002353/2020|EPI ISL 515725|C.1|South Africa|2020-07-22	Africa|hCoV-19/South Africa/Tygerberg 20/2020|EPI ISL 464131|B.1.8|South Africa|2020-04-09	0.0005045479	Africa
Africa|hCoV-19/South Africa/KRISP-K002354/2020|EPI ISL 515726|B.1.1.206|South Africa|2020-07-21	Africa|hCoV-19/South Africa/Tygerberg 20/2020|EPI ISL 464131|B.1.8|South Africa|2020-04-09	0.0003098424	Africa
Africa|hCoV-19/South Africa/KRISP-K002357/2020|EPI ISL 515728|B.1.1.273|South Africa|2020-07-21	Africa|hCoV-19/South Africa/Tygerberg 20/2020|EPI ISL 464131|B.1.8|South Africa|2020-04-09	0.0004369442	Africa
Africa|hCoV-19/South Africa/KRISP-K002358/2020|EPI ISL 515729|B.1.1.206|South Africa|2020-07-21	Africa|hCoV-19/South Africa/Tygerberg 20/2020|EPI ISL 464131|B.1.8|South Africa|2020-04-09	0.0004033236	Africa
Africa|hCoV-19/South Africa/KRISP-K002359/2020|EPI ISL 515730|B.1.1.206|South Africa|2020-07-22	Africa|hCoV-19/South Africa/Tygerberg 20/2020|EPI ISL 464131|B.1.8|South Africa|2020-04-09	0.0004369911	Africa
Africa|hCoV-19/South Africa/KRISP-K002363/2020|EPI ISL 515731|B.1.1|South Africa|2020-07-21	Africa|hCoV-19/South Africa/Tygerberg 20/2020|EPI ISL 464131|B.1.8|South Africa|2020-04-09	0.0002352381	Africa
Africa|hCoV-19/South Africa/KRISP-K002364/2020|EPI ISL 515732|B.1.1.206|South Africa|2020-07-14	Africa|hCoV-19/South Africa/Tygerberg 20/2020|EPI ISL 464131|B.1.8|South Africa|2020-04-09	0.0004033331	Africa
Africa|hCoV-19/South Africa/KRISP-K002365/2020|EPI ISL 515733|B.1.1.273|South Africa|2020-07-22	Africa|hCoV-19/South Africa/Tygerberg 20/2020|EPI ISL 464131|B.1.8|South Africa|2020-04-09	0.0004369633	Africa
Africa|hCoV-19/South Africa/KRISP-K002366/2020|EPI ISL 515734|B.1.1.206|South Africa|2020-07-21	Africa|hCoV-19/South Africa/Tygerberg 20/2020|EPI ISL 464131|B.1.8|South Africa|2020-04-09	0.0003361040	Africa
Africa|hCoV-19/South Africa/KRISP-K002367/2020|EPI ISL 515735|C.1|South Africa|2020-07-22	Africa|hCoV-19/South Africa/Tygerberg 20/2020|EPI ISL 464131|B.1.8|South Africa|2020-04-09	0.0005108632	Africa
Africa|hCoV-19/South Africa/KRISP-K002368/2020|EPI ISL 515736|B.1.1.206|South Africa|2020-07-22	Africa|hCoV-19/South Africa/Tygerberg 20/2020|EPI ISL 464131|B.1.8|South Africa|2020-04-09	0.0002688553	Africa
Africa|hCoV-19/South Africa/KRISP-K002369/2020|EPI ISL 515737|C.1|South Africa|2020-07-22	Africa|hCoV-19/South Africa/Tygerberg 20/2020|EPI ISL 464131|B.1.8|South Africa|2020-04-09	0.0004369910	Africa
Africa|hCoV-19/South Africa/KRISP-K002370/2020|EPI ISL 515738|B.1.1.62|South Africa|2020-07-22	Africa|hCoV-19/South Africa/Tygerberg 20/2020|EPI ISL 464131|B.1.8|South Africa|2020-04-09	0.0004060484	Africa
Africa|hCoV-19/South Africa/KRISP-K002371/2020|EPI ISL 515739|C.1|South Africa|2020-07-22	Africa|hCoV-19/South Africa/Tygerberg 20/2020|EPI ISL 464131|B.1.8|South Africa|2020-04-09	0.0004706058	Africa
Africa|hCoV-19/South Africa/KRISP-K002372/2020|EPI ISL 515740|H.1|South Africa|2020-07-20	Africa|hCoV-19/South Africa/Tygerberg 20/2020|EPI ISL 464131|B.1.8|South Africa|2020-04-09	0.0003361052	Africa
Africa|hCoV-19/South Africa/KRISP-K002375/2020|EPI ISL 515741|B.1.1|South Africa|2020-07-21	Africa|hCoV-19/South Africa/Tygerberg 20/2020|EPI ISL 464131|B.1.8|South Africa|2020-04-09	0.0002365734	Africa
Africa|hCoV-19/South Africa/KRISP-K002376/2020|EPI ISL 515742|B.1.1|South Africa|2020-07-22	Africa|hCoV-19/South Africa/Tygerberg 20/2020|EPI ISL 464131|B.1.8|South Africa|2020-04-09	0.0002034861	Africa
Africa|hCoV-19/South Africa/KRISP-K002377/2020|EPI ISL 515743|B.1.1.206|South Africa|2020-07-22	Africa|hCoV-19/South Africa/Tygerberg 20/2020|EPI ISL 464131|B.1.8|South Africa|2020-04-09	0.0005042509	Africa
Africa|hCoV-19/South Africa/KRISP-K002378/2020|EPI ISL 515744|B.1|South Africa|2020-07-20	Africa|hCoV-19/South Africa/Tygerberg 20/2020|EPI ISL 464131|B.1.8|South Africa|2020-04-09	0.0003024875	Africa
Africa|hCoV-19/South Africa/KRISP-K002379/2020|EPI ISL 515745|C.1|South Africa|2020-07-22	Africa|hCoV-19/South Africa/Tygerberg 20/2020|EPI ISL 464131|B.1.8|South Africa|2020-04-09	0.0003713367	Africa
Africa|hCoV-19/South Africa/KRISP-K002380/2020|EPI ISL 515746|B.1.1|South Africa|2020-07-22	Africa|hCoV-19/South Africa/Tygerberg 20/2020|EPI ISL 464131|B.1.8|South Africa|2020-04-09	0.0002035917	Africa
Africa|hCoV-19/South Africa/KRISP-K002381/2020|EPI ISL 515747|B.1.1|South Africa|2020-07-17	Africa|hCoV-19/South Africa/Tygerberg 20/2020|EPI ISL 464131|B.1.8|South Africa|2020-04-09	0.0003368250	Africa
Africa|hCoV-19/South Africa/KRISP-K002382/2020|EPI ISL 515748|B.1.1.206|South Africa|2020-07-22	Africa|hCoV-19/South Africa/Tygerberg 20/2020|EPI ISL 464131|B.1.8|South Africa|2020-04-09	0.0004033506	Africa
Africa|hCoV-19/South Africa/KRISP-K002383/2020|EPI ISL 515749|B.1.1.206|South Africa|2020-07-20	Africa|hCoV-19/South Africa/Tygerberg 20/2020|EPI ISL 464131|B.1.8|South Africa|2020-04-09	0.0003360973	Africa
Africa|hCoV-19/South Africa/KRISP-K002384/2020|EPI ISL 515750|B.1.1.273|South Africa|2020-07-22	Africa|hCoV-19/South Africa/Tygerberg 20/2020|EPI ISL 464131|B.1.8|South Africa|2020-04-09	0.0003049200	Africa
Africa|hCoV-19/South Africa/KRISP-K002385/2020|EPI ISL 515751|B.1.1.206|South Africa|2020-07-22	Africa|hCoV-19/South Africa/Tygerberg 20/2020|EPI ISL 464131|B.1.8|South Africa|2020-04-09	0.0003024743	Africa
Africa|hCoV-19/South Africa/KRISP-K002386/2020|EPI ISL 515752|B.1.1.206|South Africa|2020-07-21	Africa|hCoV-19/South Africa/Tygerberg 20/2020|EPI ISL 464131|B.1.8|South Africa|2020-04-09	0.0003696897	Africa
Africa|hCoV-19/South Africa/KRISP-K002387/2020|EPI ISL 515753|B.1.1.64|South Africa|2020-07-22	Africa|hCoV-19/South Africa/Tygerberg 20/2020|EPI ISL 464131|B.1.8|South Africa|2020-04-09	0.0002688489	Africa
Africa|hCoV-19/South Africa/KRISP-K002388/2020|EPI ISL 515754|B.1.1.206|South Africa|2020-07-22	Africa|hCoV-19/South Africa/Tygerberg 20/2020|EPI ISL 464131|B.1.8|South Africa|2020-04-09	0.0004033411	Africa
Africa|hCoV-19/South Africa/KRISP-K002390/2020|EPI ISL 515755|B.1|South Africa|2020-07-25	Africa|hCoV-19/South Africa/Tygerberg 20/2020|EPI ISL 464131|B.1.8|South Africa|2020-04-09	0.0001020087	Africa
Africa|hCoV-19/South Africa/KRISP-K002391/2020|EPI ISL 515756|B.1.1.57|South Africa|2020-07-21	Africa|hCoV-19/South Africa/Tygerberg 20/2020|EPI ISL 464131|B.1.8|South Africa|2020-04-09	0.0003388725	Africa
Africa|hCoV-19/South Africa/KRISP-K002392/2020|EPI ISL 515757|B.1.1|South Africa|2020-07-27	Africa|hCoV-19/South Africa/Tygerberg 20/2020|EPI ISL 464131|B.1.8|South Africa|2020-04-09	0.0003360974	Africa
Africa|hCoV-19/South Africa/KRISP-K002393/2020|EPI ISL 515758|B.1.1|South Africa|2020-07-28	Africa|hCoV-19/South Africa/Tygerberg 20/2020|EPI ISL 464131|B.1.8|South Africa|2020-04-09	0.0001680204	Africa
Africa|hCoV-19/South Africa/KRISP-K002394/2020|EPI ISL 515759|C.1|South Africa|2020-07-28	Africa|hCoV-19/South Africa/Tygerberg 20/2020|EPI ISL 464131|B.1.8|South Africa|2020-04-09	0.0005735316	Africa
Africa|hCoV-19/South Africa/KRISP-K002395/2020|EPI ISL 515760|B.1.1.273|South Africa|2020-07-28	Africa|hCoV-19/South Africa/Tygerberg 20/2020|EPI ISL 464131|B.1.8|South Africa|2020-04-09	0.0005378336	Africa
Africa|hCoV-19/South Africa/KRISP-K002396/2020|EPI ISL 515761|H.1|South Africa|2020-07-30	Africa|hCoV-19/South Africa/Tygerberg 20/2020|EPI ISL 464131|B.1.8|South Africa|2020-04-09	0.0002456175	Africa
Africa|hCoV-19/South Africa/KRISP-K002398/2020|EPI ISL 515762|B.1.1.117|South Africa|2020-07-27	Africa|hCoV-19/South Africa/Tygerberg 20/2020|EPI ISL 464131|B.1.8|South Africa|2020-04-09	0.0003024746	Africa
Africa|hCoV-19/South Africa/KRISP-K002399/2020|EPI ISL 515763|B.1.1.62|South Africa|2020-07-30	Africa|hCoV-19/South Africa/Tygerberg 20/2020|EPI ISL 464131|B.1.8|South Africa|2020-04-09	0.0004033506	Africa
Africa|hCoV-19/South Africa/KRISP-K002400/2020|EPI ISL 515764|B.1.1.206|South Africa|2020-07-30	Africa|hCoV-19/South Africa/Tygerberg 20/2020|EPI ISL 464131|B.1.8|South Africa|2020-04-09	0.0003696897	Africa
Africa|hCoV-19/South Africa/KRISP-K002403/2020|EPI ISL 515767|B.1.1.117|South Africa|2020-07-24	Africa|hCoV-19/South Africa/Tygerberg 20/2020|EPI ISL 464131|B.1.8|South Africa|2020-04-09	0.0003024743	Africa
Africa|hCoV-19/South Africa/KRISP-K002404/2020|EPI ISL 515768|C.1|South Africa|2020-07-27	Africa|hCoV-19/South Africa/Tygerberg 20/2020|EPI ISL 464131|B.1.8|South Africa|2020-04-09	0.0005760379	Africa
Africa|hCoV-19/South Africa/KRISP-K002405/2020|EPI ISL 515769|B.1.1.273|South Africa|2020-07-27	Africa|hCoV-19/South Africa/Tygerberg 20/2020|EPI ISL 464131|B.1.8|South Africa|2020-04-09	0.0003024814	Africa
Africa|hCoV-19/South Africa/KRISP-K002406/2020|EPI ISL 515770|B.1.1.57|South Africa|2020-07-29	Africa|hCoV-19/South Africa/Tygerberg 20/2020|EPI ISL 464131|B.1.8|South Africa|2020-04-09	0.0003049821	Africa
Africa|hCoV-19/South Africa/KRISP-K002407/2020|EPI ISL 515771|B.1.1.273|South Africa|2020-07-30	Africa|hCoV-19/South Africa/Tygerberg 20/2020|EPI ISL 464131|B.1.8|South Africa|2020-04-09	0.0004033684	Africa
Africa|hCoV-19/South Africa/KRISP-K002408/2020|EPI ISL 515772|B.1.5|South Africa|2020-07-28	Africa|hCoV-19/South Africa/Tygerberg 20/2020|EPI ISL 464131|B.1.8|South Africa|2020-04-09	0.0001023941	Africa
Africa|hCoV-19/South Africa/KRISP-K002411/2020|EPI ISL 515773|C.9|South Africa|2020-07-29	Africa|hCoV-19/South Africa/Tygerberg 20/2020|EPI ISL 464131|B.1.8|South Africa|2020-04-09	0.0005041968	Africa
Africa|hCoV-19/South Africa/KRISP-K002412/2020|EPI ISL 515774|B.1.1|South Africa|2020-07-28	Africa|hCoV-19/South Africa/Tygerberg 20/2020|EPI ISL 464131|B.1.8|South Africa|2020-04-09	0.0002711421	Africa
Africa|hCoV-19/South Africa/KRISP-K002413/2020|EPI ISL 515775|B.1.1.206|South Africa|2020-07-24	Africa|hCoV-19/South Africa/Tygerberg 20/2020|EPI ISL 464131|B.1.8|South Africa|2020-04-09	0.0005042510	Africa
Africa|hCoV-19/South Africa/KRISP-K002414/2020|EPI ISL 515776|B.1.1.206|South Africa|2020-07-24	Africa|hCoV-19/South Africa/Tygerberg 20/2020|EPI ISL 464131|B.1.8|South Africa|2020-04-09	0.0003024743	Africa
Africa|hCoV-19/South Africa/KRISP-K002415/2020|EPI ISL 515777|B.1.1.206|South Africa|2020-07-29	Africa|hCoV-19/South Africa/Tygerberg 20/2020|EPI ISL 464131|B.1.8|South Africa|2020-04-09	0.0004033506	Africa
Africa|hCoV-19/South Africa/KRISP-K002416/2020|EPI ISL 515778|B.1.1.206|South Africa|2020-07-30	Africa|hCoV-19/South Africa/Tygerberg 20/2020|EPI ISL 464131|B.1.8|South Africa|2020-04-09	0.0004706153	Africa
Africa|hCoV-19/South Africa/KRISP-K002417/2020|EPI ISL 515779|B.1.1.206|South Africa|2020-07-30	Africa|hCoV-19/South Africa/Tygerberg 20/2020|EPI ISL 464131|B.1.8|South Africa|2020-04-09	0.0002793033	Africa
Africa|hCoV-19/South Africa/KRISP-K002418/2020|EPI ISL 515780|B.1.1.206|South Africa|2020-07-30	Africa|hCoV-19/South Africa/Tygerberg 20/2020|EPI ISL 464131|B.1.8|South Africa|2020-04-09	0.0003024744	Africa
Africa|hCoV-19/South Africa/KRISP-K002419/2020|EPI ISL 515781|B.1.1.206|South Africa|2020-07-30	Africa|hCoV-19/South Africa/Tygerberg 20/2020|EPI ISL 464131|B.1.8|South Africa|2020-04-09	0.0003024743	Africa
Africa|hCoV-19/South Africa/KRISP-K002420/2020|EPI ISL 515782|B.1.1.206|South Africa|2020-07-30	Africa|hCoV-19/South Africa/Tygerberg 20/2020|EPI ISL 464131|B.1.8|South Africa|2020-04-09	0.0003361040	Africa
Africa|hCoV-19/South Africa/KRISP-K002421/2020|EPI ISL 515783|B.1.1.206|South Africa|2020-07-30	Africa|hCoV-19/South Africa/Tygerberg 20/2020|EPI ISL 464131|B.1.8|South Africa|2020-04-09	0.0002705150	Africa
Africa|hCoV-19/South Africa/KRISP-K002423/2020|EPI ISL 515784|B.1.1.117|South Africa|2020-07-30	Africa|hCoV-19/South Africa/Tygerberg 20/2020|EPI ISL 464131|B.1.8|South Africa|2020-04-09	0.0003028611	Africa
Africa|hCoV-19/South Africa/KRISP-K002424/2020|EPI ISL 515785|B.1.1.57|South Africa|2020-07-30	Africa|hCoV-19/South Africa/Tygerberg 20/2020|EPI ISL 464131|B.1.8|South Africa|2020-04-09	0.0003075697	Africa
Africa|hCoV-19/South Africa/KRISP-K002425/2020|EPI ISL 515786|B.1.1.57|South Africa|2020-07-29	Africa|hCoV-19/South Africa/Tygerberg 20/2020|EPI ISL 464131|B.1.8|South Africa|2020-04-09	0.0004405957	Africa
Africa|hCoV-19/South Africa/KRISP-K002426/2020|EPI ISL 515787|C.1|South Africa|2020-07-29	Africa|hCoV-19/South Africa/Tygerberg 20/2020|EPI ISL 464131|B.1.8|South Africa|2020-04-09	0.0004712553	Africa
Africa|hCoV-19/South Africa/KRISP-K002427/2020|EPI ISL 515788|B.1.1|South Africa|2020-07-30	Africa|hCoV-19/South Africa/Tygerberg 20/2020|EPI ISL 464131|B.1.8|South Africa|2020-04-09	0.0003733021	Africa
Africa|hCoV-19/South Africa/KRISP-K002428/2020|EPI ISL 515789|B.1.1.273|South Africa|2020-07-30	Africa|hCoV-19/South Africa/Tygerberg 20/2020|EPI ISL 464131|B.1.8|South Africa|2020-04-09	0.0004369632	Africa
Africa|hCoV-19/South Africa/KRISP-K002429/2020|EPI ISL 515790|B.1.1.206|South Africa|2020-07-30	Africa|hCoV-19/South Africa/Tygerberg 20/2020|EPI ISL 464131|B.1.8|South Africa|2020-04-09	0.0004033426	Africa
Africa|hCoV-19/South Africa/KRISP-K002430/2020|EPI ISL 515791|B.1.1.206|South Africa|2020-07-30	Africa|hCoV-19/South Africa/Tygerberg 20/2020|EPI ISL 464131|B.1.8|South Africa|2020-04-09	0.0004369823	Africa
Africa|hCoV-19/South Africa/KRISP-K002431/2020|EPI ISL 515792|C.1|South Africa|2020-07-29	Africa|hCoV-19/South Africa/Tygerberg 20/2020|EPI ISL 464131|B.1.8|South Africa|2020-04-09	0.0006075289	Africa
Africa|hCoV-19/South Africa/KRISP-K002433/2020|EPI ISL 515793|B.1.1.206|South Africa|2020-07-30	Africa|hCoV-19/South Africa/Tygerberg 20/2020|EPI ISL 464131|B.1.8|South Africa|2020-04-09	0.0002719121	Africa
Africa|hCoV-19/South Africa/KRISP-K002437/2020|EPI ISL 515794|B.1.1.62|South Africa|2020-07-30	Africa|hCoV-19/South Africa/Tygerberg 20/2020|EPI ISL 464131|B.1.8|South Africa|2020-04-09	0.0003024945	Africa
Africa|hCoV-19/South Africa/KRISP-K002439/2020|EPI ISL 515795|B.1.1.206|South Africa|2020-07-30	Africa|hCoV-19/South Africa/Tygerberg 20/2020|EPI ISL 464131|B.1.8|South Africa|2020-04-09	0.0003423275	Africa
Africa|hCoV-19/South Africa/KRISP-K002440/2020|EPI ISL 515796|B.1.1.40|South Africa|2020-07-29	Africa|hCoV-19/South Africa/Tygerberg 20/2020|EPI ISL 464131|B.1.8|South Africa|2020-04-09	0.0004057038	Africa
Africa|hCoV-19/South Africa/KRISP-K002441/2020|EPI ISL 515797|C.1|South Africa|2020-07-30	Africa|hCoV-19/South Africa/Tygerberg 20/2020|EPI ISL 464131|B.1.8|South Africa|2020-04-09	0.0004369909	Africa
Africa|hCoV-19/South Africa/KRISP-K002442/2020|EPI ISL 515798|B.1.1.99|South Africa|2020-07-30	Africa|hCoV-19/South Africa/Tygerberg 20/2020|EPI ISL 464131|B.1.8|South Africa|2020-04-09	0.0002727873	Africa
Africa|hCoV-19/South Africa/KRISP-K002443/2020|EPI ISL 515799|C.1|South Africa|2020-07-29	Africa|hCoV-19/South Africa/Tygerberg 20/2020|EPI ISL 464131|B.1.8|South Africa|2020-04-09	0.0005056440	Africa
Africa|hCoV-19/South Africa/KRISP-K002444/2020|EPI ISL 518034|B.1.1.57|South Africa|2020-07-07	Africa|hCoV-19/South Africa/Tygerberg 20/2020|EPI ISL 464131|B.1.8|South Africa|2020-04-09	0.0002688606	Africa
Africa|hCoV-19/South Africa/KRISP-K002445/2020|EPI ISL 518035|H.1|South Africa|2020-07-07	Africa|hCoV-19/South Africa/Tygerberg 20/2020|EPI ISL 464131|B.1.8|South Africa|2020-04-09	0.0003697555	Africa
Africa|hCoV-19/South Africa/KRISP-K002448/2020|EPI ISL 518037|B.1.1|South Africa|2020-07-17	Africa|hCoV-19/South Africa/Tygerberg 20/2020|EPI ISL 464131|B.1.8|South Africa|2020-04-09	0.0002016286	Africa
Africa|hCoV-19/South Africa/KRISP-K002449/2020|EPI ISL 518038|B.1.1.57|South Africa|2020-07-17	Africa|hCoV-19/South Africa/Tygerberg 20/2020|EPI ISL 464131|B.1.8|South Africa|2020-04-09	0.0002372091	Africa
Africa|hCoV-19/South Africa/KRISP-K002451/2020|EPI ISL 518039|B.1.1|South Africa|2020-07-18	Africa|hCoV-19/South Africa/Tygerberg 20/2020|EPI ISL 464131|B.1.8|South Africa|2020-04-09	0.0002016286	Africa
Africa|hCoV-19/South Africa/KRISP-K002454/2020|EPI ISL 518040|H.1|South Africa|2020-07-13	Africa|hCoV-19/South Africa/Tygerberg 20/2020|EPI ISL 464131|B.1.8|South Africa|2020-04-09	0.0003024886	Africa
Africa|hCoV-19/South Africa/KRISP-K002455/2020|EPI ISL 518041|B.1.1.273|South Africa|2020-07-13	Africa|hCoV-19/South Africa/Tygerberg 20/2020|EPI ISL 464131|B.1.8|South Africa|2020-04-09	0.0003360827	Africa
Africa|hCoV-19/South Africa/KRISP-K002456/2020|EPI ISL 518042|B.1.1.273|South Africa|2020-07-09	Africa|hCoV-19/South Africa/Tygerberg 20/2020|EPI ISL 464131|B.1.8|South Africa|2020-04-09	0.0003701301	Africa
Africa|hCoV-19/South Africa/KRISP-K002457/2020|EPI ISL 518043|B.1.1.273|South Africa|2020-07-07	Africa|hCoV-19/South Africa/Tygerberg 20/2020|EPI ISL 464131|B.1.8|South Africa|2020-04-09	0.0003697072	Africa
Africa|hCoV-19/South Africa/KRISP-K002460/2020|EPI ISL 518044|H.1|South Africa|2020-07-06	Africa|hCoV-19/South Africa/Tygerberg 20/2020|EPI ISL 464131|B.1.8|South Africa|2020-04-09	0.0003024886	Africa
Africa|hCoV-19/South Africa/KRISP-K002461/2020|EPI ISL 518045|B.1.106|South Africa|2020-07-06	Africa|hCoV-19/South Africa/Tygerberg 20/2020|EPI ISL 464131|B.1.8|South Africa|2020-04-09	0.0002016150	Africa
Africa|hCoV-19/South Africa/KRISP-K002464/2020|EPI ISL 518047|B.1.1.273|South Africa|2020-07-14	Africa|hCoV-19/South Africa/Tygerberg 20/2020|EPI ISL 464131|B.1.8|South Africa|2020-04-09	0.0003697306	Africa
Africa|hCoV-19/South Africa/KRISP-K002465/2020|EPI ISL 518048|B.1.1.273|South Africa|2020-06-25	Africa|hCoV-19/South Africa/Tygerberg 20/2020|EPI ISL 464131|B.1.8|South Africa|2020-04-09	0.0003360973	Africa
Africa|hCoV-19/South Africa/KRISP-K002466/2020|EPI ISL 518049|B.1.1.62|South Africa|2020-06-23	Africa|hCoV-19/South Africa/Tygerberg 20/2020|EPI ISL 464131|B.1.8|South Africa|2020-04-09	0.0002688724	Africa
Africa|hCoV-19/South Africa/KRISP-K002467/2020|EPI ISL 518050|B.1.5|South Africa|2020-07-01	Africa|hCoV-19/South Africa/Tygerberg 20/2020|EPI ISL 464131|B.1.8|South Africa|2020-04-09	0.0001344046	Africa
Africa|hCoV-19/South Africa/KRISP-K002472/2020|EPI ISL 518051|B.1.5|South Africa|2020-07-14	Africa|hCoV-19/South Africa/Tygerberg 20/2020|EPI ISL 464131|B.1.8|South Africa|2020-04-09	0.0002688543	Africa
Africa|hCoV-19/South Africa/KRISP-K002474/2020|EPI ISL 518052|B.1.1.273|South Africa|2020-06-29	Africa|hCoV-19/South Africa/Tygerberg 20/2020|EPI ISL 464131|B.1.8|South Africa|2020-04-09	0.0003360973	Africa
Africa|hCoV-19/South Africa/KRISP-K002479/2020|EPI ISL 535390|C.1|South Africa|2020-08-07	Africa|hCoV-19/South Africa/Tygerberg 20/2020|EPI ISL 464131|B.1.8|South Africa|2020-04-09	0.0004706152	Africa
Africa|hCoV-19/South Africa/KRISP-K002483/2020|EPI ISL 535391|H.1|South Africa|2020-08-07	Africa|hCoV-19/South Africa/Tygerberg 20/2020|EPI ISL 464131|B.1.8|South Africa|2020-04-09	0.0003768918	Africa
Africa|hCoV-19/South Africa/KRISP-K002484/2020|EPI ISL 535392|B.1|South Africa|2020-08-07	Africa|hCoV-19/South Africa/Tygerberg 20/2020|EPI ISL 464131|B.1.8|South Africa|2020-04-09	0.0003697454	Africa
Africa|hCoV-19/South Africa/KRISP-K002486/2020|EPI ISL 535393|H.1|South Africa|2020-08-07	Africa|hCoV-19/South Africa/Tygerberg 20/2020|EPI ISL 464131|B.1.8|South Africa|2020-04-09	0.0004369823	Africa
Africa|hCoV-19/South Africa/KRISP-K002490/2020|EPI ISL 535394|B.1.1.10|South Africa|2020-08-07	Africa|hCoV-19/South Africa/Tygerberg 20/2020|EPI ISL 464131|B.1.8|South Africa|2020-04-09	0.0002688787	Africa
Africa|hCoV-19/South Africa/KRISP-K002491/2020|EPI ISL 535395|B.1.1|South Africa|2020-08-07	Africa|hCoV-19/South Africa/Tygerberg 20/2020|EPI ISL 464131|B.1.8|South Africa|2020-04-09	0.0004369910	Africa
Africa|hCoV-19/South Africa/KRISP-K002495/2020|EPI ISL 535396|B.1.1.273|South Africa|2020-08-06	Africa|hCoV-19/South Africa/Tygerberg 20/2020|EPI ISL 464131|B.1.8|South Africa|2020-04-09	0.0005042628	Africa
Africa|hCoV-19/South Africa/KRISP-K002498/2020|EPI ISL 535397|B.1.1.206|South Africa|2020-08-05	Africa|hCoV-19/South Africa/Tygerberg 20/2020|EPI ISL 464131|B.1.8|South Africa|2020-04-09	0.0003024743	Africa
Africa|hCoV-19/South Africa/KRISP-K002501/2020|EPI ISL 535398|B.1.1.273|South Africa|2020-08-07	Africa|hCoV-19/South Africa/Tygerberg 20/2020|EPI ISL 464131|B.1.8|South Africa|2020-04-09	0.0003024754	Africa
Africa|hCoV-19/South Africa/KRISP-K002502/2020|EPI ISL 535399|B.1.1.206|South Africa|2020-08-05	Africa|hCoV-19/South Africa/Tygerberg 20/2020|EPI ISL 464131|B.1.8|South Africa|2020-04-09	0.0003697306	Africa
Africa|hCoV-19/South Africa/KRISP-K002504/2020|EPI ISL 535400|B.1.1.40|South Africa|2020-08-06	Africa|hCoV-19/South Africa/Tygerberg 20/2020|EPI ISL 464131|B.1.8|South Africa|2020-04-09	0.0003024683	Africa
Africa|hCoV-19/South Africa/KRISP-K002516/2020|EPI ISL 535402|C.1|South Africa|2020-08-07	Africa|hCoV-19/South Africa/Tygerberg 20/2020|EPI ISL 464131|B.1.8|South Africa|2020-04-09	0.0005096070	Africa
Africa|hCoV-19/South Africa/KRISP-K002520/2020|EPI ISL 535403|B.1.1.206|South Africa|2020-08-07	Africa|hCoV-19/South Africa/Tygerberg 20/2020|EPI ISL 464131|B.1.8|South Africa|2020-04-09	0.0004033683	Africa
Africa|hCoV-19/South Africa/KRISP-K002526/2020|EPI ISL 535404|B.1.1|South Africa|2020-08-07	Africa|hCoV-19/South Africa/Tygerberg 20/2020|EPI ISL 464131|B.1.8|South Africa|2020-04-09	0.0004369617	Africa
Africa|hCoV-19/South Africa/KRISP-K002532/2020|EPI ISL 535405|B.1.1|South Africa|2020-07-30	Africa|hCoV-19/South Africa/Tygerberg 20/2020|EPI ISL 464131|B.1.8|South Africa|2020-04-09	0.0003361040	Africa
Africa|hCoV-19/South Africa/KRISP-K002533/2020|EPI ISL 535406|B.1.1|South Africa|2020-07-30	Africa|hCoV-19/South Africa/Tygerberg 20/2020|EPI ISL 464131|B.1.8|South Africa|2020-04-09	0.0003361040	Africa
Africa|hCoV-19/South Africa/KRISP-K002534/2020|EPI ISL 535407|B.1.1.206|South Africa|2020-07-30	Africa|hCoV-19/South Africa/Tygerberg 20/2020|EPI ISL 464131|B.1.8|South Africa|2020-04-09	0.0003823438	Africa
Africa|hCoV-19/South Africa/KRISP-K002535/2020|EPI ISL 535408|B.1.1|South Africa|2020-07-30	Africa|hCoV-19/South Africa/Tygerberg 20/2020|EPI ISL 464131|B.1.8|South Africa|2020-04-09	0.0003696991	Africa
Africa|hCoV-19/South Africa/KRISP-K002536/2020|EPI ISL 535409|C.1|South Africa|2020-07-30	Africa|hCoV-19/South Africa/Tygerberg 20/2020|EPI ISL 464131|B.1.8|South Africa|2020-04-09	0.0004443598	Africa
Africa|hCoV-19/South Africa/KRISP-K002537/2020|EPI ISL 535410|B.1.1.206|South Africa|2020-07-30	Africa|hCoV-19/South Africa/Tygerberg 20/2020|EPI ISL 464131|B.1.8|South Africa|2020-04-09	0.0004370015	Africa
Africa|hCoV-19/South Africa/KRISP-K002541/2020|EPI ISL 535411|B.1.1.57|South Africa|2020-07-30	Africa|hCoV-19/South Africa/Tygerberg 20/2020|EPI ISL 464131|B.1.8|South Africa|2020-04-09	0.0003474615	Africa
Africa|hCoV-19/South Africa/KRISP-K002542/2020|EPI ISL 535412|B.1.1.206|South Africa|2020-07-30	Africa|hCoV-19/South Africa/Tygerberg 20/2020|EPI ISL 464131|B.1.8|South Africa|2020-04-09	0.0004369531	Africa
Africa|hCoV-19/South Africa/KRISP-K002543/2020|EPI ISL 535413|C.1|South Africa|2020-07-30	Africa|hCoV-19/South Africa/Tygerberg 20/2020|EPI ISL 464131|B.1.8|South Africa|2020-04-09	0.0004033426	Africa
Africa|hCoV-19/South Africa/KRISP-K002544/2020|EPI ISL 535414|B.1.1.206|South Africa|2020-07-30	Africa|hCoV-19/South Africa/Tygerberg 20/2020|EPI ISL 464131|B.1.8|South Africa|2020-04-09	0.0004033682	Africa
Africa|hCoV-19/South Africa/KRISP-K002545/2020|EPI ISL 535415|B.1.1.254|South Africa|2020-07-30	Africa|hCoV-19/South Africa/Tygerberg 20/2020|EPI ISL 464131|B.1.8|South Africa|2020-04-09	0.0003024683	Africa
Africa|hCoV-19/South Africa/KRISP-K002546/2020|EPI ISL 535416|B.1.1|South Africa|2020-07-30	Africa|hCoV-19/South Africa/Tygerberg 20/2020|EPI ISL 464131|B.1.8|South Africa|2020-04-09	0.0003024743	Africa
Africa|hCoV-19/South Africa/KRISP-K002547/2020|EPI ISL 535417|C.1|South Africa|2020-07-30	Africa|hCoV-19/South Africa/Tygerberg 20/2020|EPI ISL 464131|B.1.8|South Africa|2020-04-09	0.0003697145	Africa
Africa|hCoV-19/South Africa/KRISP-K002548/2020|EPI ISL 535418|B.1.1|South Africa|2020-07-30	Africa|hCoV-19/South Africa/Tygerberg 20/2020|EPI ISL 464131|B.1.8|South Africa|2020-04-09	0.0004050016	Africa
Africa|hCoV-19/South Africa/KRISP-K002550/2020|EPI ISL 535420|B.1.1.206|South Africa|2020-07-29	Africa|hCoV-19/South Africa/Tygerberg 20/2020|EPI ISL 464131|B.1.8|South Africa|2020-04-09	0.0003360894	Africa
Africa|hCoV-19/South Africa/KRISP-K002552/2020|EPI ISL 535421|B.1.1.206|South Africa|2020-07-30	Africa|hCoV-19/South Africa/Tygerberg 20/2020|EPI ISL 464131|B.1.8|South Africa|2020-04-09	0.0003697058	Africa
Africa|hCoV-19/South Africa/KRISP-K002553/2020|EPI ISL 535422|C.1|South Africa|2020-07-29	Africa|hCoV-19/South Africa/Tygerberg 20/2020|EPI ISL 464131|B.1.8|South Africa|2020-04-09	0.0004369720	Africa
Africa|hCoV-19/South Africa/KRISP-K002554/2020|EPI ISL 535423|B.1.1.273|South Africa|2020-07-30	Africa|hCoV-19/South Africa/Tygerberg 20/2020|EPI ISL 464131|B.1.8|South Africa|2020-04-09	0.0002416272	Africa
Africa|hCoV-19/South Africa/KRISP-K002555/2020|EPI ISL 535424|B.1.1.57|South Africa|2020-07-30	Africa|hCoV-19/South Africa/Tygerberg 20/2020|EPI ISL 464131|B.1.8|South Africa|2020-04-09	0.0003035555	Africa
Africa|hCoV-19/South Africa/KRISP-K002556/2020|EPI ISL 535425|B.1.1.273|South Africa|2020-07-29	Africa|hCoV-19/South Africa/Tygerberg 20/2020|EPI ISL 464131|B.1.8|South Africa|2020-04-09	0.0002352484	Africa
Africa|hCoV-19/South Africa/KRISP-K002558/2020|EPI ISL 535426|B.1.1.273|South Africa|2020-07-30	Africa|hCoV-19/South Africa/Tygerberg 20/2020|EPI ISL 464131|B.1.8|South Africa|2020-04-09	0.0003361052	Africa
Africa|hCoV-19/South Africa/KRISP-K002559/2020|EPI ISL 535427|B.1.1.206|South Africa|2020-07-29	Africa|hCoV-19/South Africa/Tygerberg 20/2020|EPI ISL 464131|B.1.8|South Africa|2020-04-09	0.0003697145	Africa
Africa|hCoV-19/South Africa/KRISP-K002560/2020|EPI ISL 535428|B.1.1.206|South Africa|2020-07-31	Africa|hCoV-19/South Africa/Tygerberg 20/2020|EPI ISL 464131|B.1.8|South Africa|2020-04-09	0.0003024815	Africa
Africa|hCoV-19/South Africa/KRISP-K002561/2020|EPI ISL 535429|C.1|South Africa|2020-07-30	Africa|hCoV-19/South Africa/Tygerberg 20/2020|EPI ISL 464131|B.1.8|South Africa|2020-04-09	0.0004747543	Africa
Africa|hCoV-19/South Africa/KRISP-K002562/2020|EPI ISL 535430|H.1|South Africa|2020-07-30	Africa|hCoV-19/South Africa/Tygerberg 20/2020|EPI ISL 464131|B.1.8|South Africa|2020-04-09	0.0003361199	Africa
Africa|hCoV-19/South Africa/KRISP-K002563/2020|EPI ISL 535431|H.1|South Africa|2020-07-30	Africa|hCoV-19/South Africa/Tygerberg 20/2020|EPI ISL 464131|B.1.8|South Africa|2020-04-09	0.0003360973	Africa
Africa|hCoV-19/South Africa/KRISP-K002566/2020|EPI ISL 535432|C.1|South Africa|2020-07-29	Africa|hCoV-19/South Africa/Tygerberg 20/2020|EPI ISL 464131|B.1.8|South Africa|2020-04-09	0.0004738226	Africa
Africa|hCoV-19/South Africa/KRISP-K002567/2020|EPI ISL 535433|B.1.1|South Africa|2020-07-29	Africa|hCoV-19/South Africa/Tygerberg 20/2020|EPI ISL 464131|B.1.8|South Africa|2020-04-09	0.0002688606	Africa
Africa|hCoV-19/South Africa/KRISP-K002568/2020|EPI ISL 535434|B.1.1|South Africa|2020-07-29	Africa|hCoV-19/South Africa/Tygerberg 20/2020|EPI ISL 464131|B.1.8|South Africa|2020-04-09	0.0003024815	Africa
Africa|hCoV-19/South Africa/KRISP-K002570/2020|EPI ISL 535436|B.1.5.19|South Africa|2020-07-29	Africa|hCoV-19/South Africa/Tygerberg 20/2020|EPI ISL 464131|B.1.8|South Africa|2020-04-09	0.0004033140	Africa
Africa|hCoV-19/South Africa/KRISP-K002571/2020|EPI ISL 535437|B.1.1.206|South Africa|2020-07-30	Africa|hCoV-19/South Africa/Tygerberg 20/2020|EPI ISL 464131|B.1.8|South Africa|2020-04-09	0.0002802384	Africa
Africa|hCoV-19/South Africa/KRISP-K002572/2020|EPI ISL 535438|B.1.1.206|South Africa|2020-07-30	Africa|hCoV-19/South Africa/Tygerberg 20/2020|EPI ISL 464131|B.1.8|South Africa|2020-04-09	0.0003360747	Africa
Africa|hCoV-19/South Africa/KRISP-K002573/2020|EPI ISL 535439|B.1.1|South Africa|2020-07-29	Africa|hCoV-19/South Africa/Tygerberg 20/2020|EPI ISL 464131|B.1.8|South Africa|2020-04-09	0.0002688553	Africa
Africa|hCoV-19/South Africa/KRISP-K002574/2020|EPI ISL 535440|H.1|South Africa|2020-07-31	Africa|hCoV-19/South Africa/Tygerberg 20/2020|EPI ISL 464131|B.1.8|South Africa|2020-04-09	0.0003024946	Africa
Africa|hCoV-19/South Africa/KRISP-K002576/2020|EPI ISL 535441|H.1|South Africa|2020-07-28	Africa|hCoV-19/South Africa/Tygerberg 20/2020|EPI ISL 464131|B.1.8|South Africa|2020-04-09	0.0002352436	Africa
Africa|hCoV-19/South Africa/KRISP-K002577/2020|EPI ISL 535442|H.1|South Africa|2020-07-31	Africa|hCoV-19/South Africa/Tygerberg 20/2020|EPI ISL 464131|B.1.8|South Africa|2020-04-09	0.0003361266	Africa
Africa|hCoV-19/South Africa/KRISP-K002578/2020|EPI ISL 535443|H.1|South Africa|2020-07-31	Africa|hCoV-19/South Africa/Tygerberg 20/2020|EPI ISL 464131|B.1.8|South Africa|2020-04-09	0.0003024683	Africa
Africa|hCoV-19/South Africa/KRISP-K002579/2020|EPI ISL 535444|B.1.1.117|South Africa|2020-07-29	Africa|hCoV-19/South Africa/Tygerberg 20/2020|EPI ISL 464131|B.1.8|South Africa|2020-04-09	0.0002352483	Africa
Africa|hCoV-19/South Africa/KRISP-K002580/2020|EPI ISL 535445|C.9|South Africa|2020-07-30	Africa|hCoV-19/South Africa/Tygerberg 20/2020|EPI ISL 464131|B.1.8|South Africa|2020-04-09	0.0006051805	Africa
Africa|hCoV-19/South Africa/KRISP-K002581/2020|EPI ISL 535446|B.1.1.273|South Africa|2020-07-31	Africa|hCoV-19/South Africa/Tygerberg 20/2020|EPI ISL 464131|B.1.8|South Africa|2020-04-09	0.0003697145	Africa
Africa|hCoV-19/South Africa/KRISP-K002582/2020|EPI ISL 535447|B.1.1|South Africa|2020-07-31	Africa|hCoV-19/South Africa/Tygerberg 20/2020|EPI ISL 464131|B.1.8|South Africa|2020-04-09	0.0003360894	Africa
Africa|hCoV-19/South Africa/KRISP-K002583/2020|EPI ISL 535448|B.1.1.273|South Africa|2020-08-01	Africa|hCoV-19/South Africa/Tygerberg 20/2020|EPI ISL 464131|B.1.8|South Africa|2020-04-09	0.0003696984	Africa
Africa|hCoV-19/South Africa/KRISP-K002584/2020|EPI ISL 535449|B.1.1.1|South Africa|2020-08-01	Africa|hCoV-19/South Africa/Tygerberg 20/2020|EPI ISL 464131|B.1.8|South Africa|2020-04-09	0.0005378442	Africa
Africa|hCoV-19/South Africa/KRISP-K002585/2020|EPI ISL 535450|B.1.1.206|South Africa|2020-07-31	Africa|hCoV-19/South Africa/Tygerberg 20/2020|EPI ISL 464131|B.1.8|South Africa|2020-04-09	0.0004369427	Africa
Africa|hCoV-19/South Africa/KRISP-K002586/2020|EPI ISL 535451|H.1|South Africa|2020-08-01	Africa|hCoV-19/South Africa/Tygerberg 20/2020|EPI ISL 464131|B.1.8|South Africa|2020-04-09	0.0003024946	Africa
Africa|hCoV-19/South Africa/KRISP-K002587/2020|EPI ISL 535452|H.1|South Africa|2020-07-29	Africa|hCoV-19/South Africa/Tygerberg 20/2020|EPI ISL 464131|B.1.8|South Africa|2020-04-09	0.0002688553	Africa
Africa|hCoV-19/South Africa/KRISP-K002590/2020|EPI ISL 535455|H.1|South Africa|2020-07-31	Africa|hCoV-19/South Africa/Tygerberg 20/2020|EPI ISL 464131|B.1.8|South Africa|2020-04-09	0.0002352436	Africa
Africa|hCoV-19/South Africa/KRISP-K002591/2020|EPI ISL 535456|B.1.5.31|South Africa|2020-07-28	Africa|hCoV-19/South Africa/Tygerberg 20/2020|EPI ISL 464131|B.1.8|South Africa|2020-04-09	0.0003696810	Africa
Africa|hCoV-19/South Africa/KRISP-K002592/2020|EPI ISL 535457|B.1.1.206|South Africa|2020-07-30	Africa|hCoV-19/South Africa/Tygerberg 20/2020|EPI ISL 464131|B.1.8|South Africa|2020-04-09	0.0003360894	Africa
Africa|hCoV-19/South Africa/KRISP-K002594/2020|EPI ISL 535459|B.1.1.62|South Africa|2020-07-28	Africa|hCoV-19/South Africa/Tygerberg 20/2020|EPI ISL 464131|B.1.8|South Africa|2020-04-09	0.0003697467	Africa
Africa|hCoV-19/South Africa/KRISP-K002595/2020|EPI ISL 535460|B.1.1.62|South Africa|2020-07-29	Africa|hCoV-19/South Africa/Tygerberg 20/2020|EPI ISL 464131|B.1.8|South Africa|2020-04-09	0.0003697306	Africa
Africa|hCoV-19/South Africa/KRISP-K002596/2020|EPI ISL 535461|B.1.1|South Africa|2020-07-29	Africa|hCoV-19/South Africa/Tygerberg 20/2020|EPI ISL 464131|B.1.8|South Africa|2020-04-09	0.0002352381	Africa
Africa|hCoV-19/South Africa/KRISP-K002597/2020|EPI ISL 535462|B.1.1.206|South Africa|2020-07-31	Africa|hCoV-19/South Africa/Tygerberg 20/2020|EPI ISL 464131|B.1.8|South Africa|2020-04-09	0.0004369720	Africa
Africa|hCoV-19/South Africa/KRISP-K002598/2020|EPI ISL 535463|H.1|South Africa|2020-07-30	Africa|hCoV-19/South Africa/Tygerberg 20/2020|EPI ISL 464131|B.1.8|South Africa|2020-04-09	0.0002688553	Africa
Africa|hCoV-19/South Africa/KRISP-K002600/2020|EPI ISL 535464|B.1.1.34|South Africa|2020-07-31	Africa|hCoV-19/South Africa/Tygerberg 20/2020|EPI ISL 464131|B.1.8|South Africa|2020-04-09	0.0002690686	Africa
Africa|hCoV-19/South Africa/KRISP-K002601/2020|EPI ISL 535465|B.1.1|South Africa|2020-07-30	Africa|hCoV-19/South Africa/Tygerberg 20/2020|EPI ISL 464131|B.1.8|South Africa|2020-04-09	0.0002688606	Africa
Africa|hCoV-19/South Africa/KRISP-K002602/2020|EPI ISL 535466|H.1|South Africa|2020-07-31	Africa|hCoV-19/South Africa/Tygerberg 20/2020|EPI ISL 464131|B.1.8|South Africa|2020-04-09	0.0004370204	Africa
Africa|hCoV-19/South Africa/KRISP-K002603/2020|EPI ISL 535467|B.1.1|South Africa|2020-07-30	Africa|hCoV-19/South Africa/Tygerberg 20/2020|EPI ISL 464131|B.1.8|South Africa|2020-04-09	0.0002029034	Africa
Africa|hCoV-19/South Africa/KRISP-K002604/2020|EPI ISL 535468|H.1|South Africa|2020-07-31	Africa|hCoV-19/South Africa/Tygerberg 20/2020|EPI ISL 464131|B.1.8|South Africa|2020-04-09	0.0003360973	Africa
Africa|hCoV-19/South Africa/KRISP-K002605/2020|EPI ISL 535469|B.1.1.206|South Africa|2020-07-30	Africa|hCoV-19/South Africa/Tygerberg 20/2020|EPI ISL 464131|B.1.8|South Africa|2020-04-09	0.0004033426	Africa
Africa|hCoV-19/South Africa/KRISP-K002606/2020|EPI ISL 535470|H.1|South Africa|2020-07-31	Africa|hCoV-19/South Africa/Tygerberg 20/2020|EPI ISL 464131|B.1.8|South Africa|2020-04-09	0.0002688553	Africa
Africa|hCoV-19/South Africa/KRISP-K002607/2020|EPI ISL 535471|H.1|South Africa|2020-07-30	Africa|hCoV-19/South Africa/Tygerberg 20/2020|EPI ISL 464131|B.1.8|South Africa|2020-04-09	0.0003024815	Africa
Africa|hCoV-19/South Africa/KRISP-K002608/2020|EPI ISL 535472|B.1.5.31|South Africa|2020-08-01	Africa|hCoV-19/South Africa/Tygerberg 20/2020|EPI ISL 464131|B.1.8|South Africa|2020-04-09	0.0003024743	Africa
Africa|hCoV-19/South Africa/KRISP-K002609/2020|EPI ISL 535473|B.1.5.16|South Africa|2020-07-30	Africa|hCoV-19/South Africa/Tygerberg 20/2020|EPI ISL 464131|B.1.8|South Africa|2020-04-09	0.0004369514	Africa
Africa|hCoV-19/South Africa/KRISP-K002611/2020|EPI ISL 535475|B.1|South Africa|2020-07-29	Africa|hCoV-19/South Africa/Tygerberg 20/2020|EPI ISL 464131|B.1.8|South Africa|2020-04-09	0.0003696984	Africa
Africa|hCoV-19/South Africa/KRISP-K002612/2020|EPI ISL 535476|C.1|South Africa|2020-07-23	Africa|hCoV-19/South Africa/Tygerberg 20/2020|EPI ISL 464131|B.1.8|South Africa|2020-04-09	0.0004033331	Africa
Africa|hCoV-19/South Africa/KRISP-K002613/2020|EPI ISL 535477|B.1.5.31|South Africa|2020-07-28	Africa|hCoV-19/South Africa/Tygerberg 20/2020|EPI ISL 464131|B.1.8|South Africa|2020-04-09	0.0004033411	Africa
Africa|hCoV-19/South Africa/KRISP-K002614/2020|EPI ISL 535478|B.1.5|South Africa|2020-07-30	Africa|hCoV-19/South Africa/Tygerberg 20/2020|EPI ISL 464131|B.1.8|South Africa|2020-04-09	0.0001008454	Africa
Africa|hCoV-19/South Africa/KRISP-K002615/2020|EPI ISL 535479|B.1.1.206|South Africa|2020-07-31	Africa|hCoV-19/South Africa/Tygerberg 20/2020|EPI ISL 464131|B.1.8|South Africa|2020-04-09	0.0003362701	Africa
Africa|hCoV-19/South Africa/KRISP-K002616/2020|EPI ISL 535480|B.1.1.56|South Africa|2020-08-01	Africa|hCoV-19/South Africa/Tygerberg 20/2020|EPI ISL 464131|B.1.8|South Africa|2020-04-09	0.0003697219	Africa
Africa|hCoV-19/South Africa/KRISP-K002617/2020|EPI ISL 535481|C.1|South Africa|2020-07-29	Africa|hCoV-19/South Africa/Tygerberg 20/2020|EPI ISL 464131|B.1.8|South Africa|2020-04-09	0.0005042087	Africa
Africa|hCoV-19/South Africa/KRISP-K002618/2020|EPI ISL 535482|B.1.1.273|South Africa|2020-07-29	Africa|hCoV-19/South Africa/Tygerberg 20/2020|EPI ISL 464131|B.1.8|South Africa|2020-04-09	0.0003458954	Africa
Africa|hCoV-19/South Africa/KRISP-K002619/2020|EPI ISL 535483|B.1.1.273|South Africa|2020-07-31	Africa|hCoV-19/South Africa/Tygerberg 20/2020|EPI ISL 464131|B.1.8|South Africa|2020-04-09	0.0003360903	Africa
Africa|hCoV-19/South Africa/KRISP-K002621/2020|EPI ISL 535484|B.1.1.206|South Africa|2020-07-30	Africa|hCoV-19/South Africa/Tygerberg 20/2020|EPI ISL 464131|B.1.8|South Africa|2020-04-09	0.0003697232	Africa
Africa|hCoV-19/South Africa/KRISP-K002622/2020|EPI ISL 535485|H.1|South Africa|2020-07-31	Africa|hCoV-19/South Africa/Tygerberg 20/2020|EPI ISL 464131|B.1.8|South Africa|2020-04-09	0.0003361199	Africa
Africa|hCoV-19/South Africa/KRISP-K002623/2020|EPI ISL 535486|B.1|South Africa|2020-08-01	Africa|hCoV-19/South Africa/Tygerberg 20/2020|EPI ISL 464131|B.1.8|South Africa|2020-04-09	0.0002710464	Africa
Africa|hCoV-19/South Africa/KRISP-K002624/2020|EPI ISL 535487|B.1.1.206|South Africa|2020-08-01	Africa|hCoV-19/South Africa/Tygerberg 20/2020|EPI ISL 464131|B.1.8|South Africa|2020-04-09	0.0004706247	Africa
Africa|hCoV-19/South Africa/KRISP-K002625/2020|EPI ISL 535488|B.1.1|South Africa|2020-07-29	Africa|hCoV-19/South Africa/Tygerberg 20/2020|EPI ISL 464131|B.1.8|South Africa|2020-04-09	0.0003024743	Africa
Africa|hCoV-19/South Africa/KRISP-K002626/2020|EPI ISL 535496|H.1|South Africa|2020-08-01	Africa|hCoV-19/South Africa/Tygerberg 20/2020|EPI ISL 464131|B.1.8|South Africa|2020-04-09	0.0003024754	Africa
Africa|hCoV-19/South Africa/KRISP-K002628/2020|EPI ISL 535498|H.1|South Africa|2020-07-27	Africa|hCoV-19/South Africa/Tygerberg 20/2020|EPI ISL 464131|B.1.8|South Africa|2020-04-09	0.0003697145	Africa
Africa|hCoV-19/South Africa/KRISP-K002629/2020|EPI ISL 535499|C.9|South Africa|2020-07-31	Africa|hCoV-19/South Africa/Tygerberg 20/2020|EPI ISL 464131|B.1.8|South Africa|2020-04-09	0.0005391126	Africa
Africa|hCoV-19/South Africa/KRISP-K002630/2020|EPI ISL 535500|H.1|South Africa|2020-07-31	Africa|hCoV-19/South Africa/Tygerberg 20/2020|EPI ISL 464131|B.1.8|South Africa|2020-04-09	0.0003361266	Africa
Africa|hCoV-19/South Africa/KRISP-K002631/2020|EPI ISL 535501|H.1|South Africa|2020-08-02	Africa|hCoV-19/South Africa/Tygerberg 20/2020|EPI ISL 464131|B.1.8|South Africa|2020-04-09	0.0003361052	Africa
Africa|hCoV-19/South Africa/KRISP-K002632/2020|EPI ISL 535502|B.1.1.62|South Africa|2020-07-31	Africa|hCoV-19/South Africa/Tygerberg 20/2020|EPI ISL 464131|B.1.8|South Africa|2020-04-09	0.0004033506	Africa
Africa|hCoV-19/South Africa/KRISP-K002633/2020|EPI ISL 535503|B.1.1.206|South Africa|2020-08-03	Africa|hCoV-19/South Africa/Tygerberg 20/2020|EPI ISL 464131|B.1.8|South Africa|2020-04-09	0.0003697219	Africa
Africa|hCoV-19/South Africa/KRISP-K002634/2020|EPI ISL 535504|B.1.1.273|South Africa|2020-08-03	Africa|hCoV-19/South Africa/Tygerberg 20/2020|EPI ISL 464131|B.1.8|South Africa|2020-04-09	0.0003697145	Africa
Africa|hCoV-19/South Africa/KRISP-K002635/2020|EPI ISL 535505|B.1.1.40|South Africa|2020-08-04	Africa|hCoV-19/South Africa/Tygerberg 20/2020|EPI ISL 464131|B.1.8|South Africa|2020-04-09	0.0003697145	Africa
Africa|hCoV-19/South Africa/KRISP-K002636/2020|EPI ISL 535506|C.1|South Africa|2020-08-02	Africa|hCoV-19/South Africa/Tygerberg 20/2020|EPI ISL 464131|B.1.8|South Africa|2020-04-09	0.0005042408	Africa
Africa|hCoV-19/South Africa/KRISP-K002637/2020|EPI ISL 535507|B.1.1.206|South Africa|2020-08-02	Africa|hCoV-19/South Africa/Tygerberg 20/2020|EPI ISL 464131|B.1.8|South Africa|2020-04-09	0.0002701770	Africa
Africa|hCoV-19/South Africa/KRISP-K002638/2020|EPI ISL 535508|B.1.1.206|South Africa|2020-08-04	Africa|hCoV-19/South Africa/Tygerberg 20/2020|EPI ISL 464131|B.1.8|South Africa|2020-04-09	0.0003024743	Africa
Africa|hCoV-19/South Africa/KRISP-K002639/2020|EPI ISL 535509|B.1.1.34|South Africa|2020-08-03	Africa|hCoV-19/South Africa/Tygerberg 20/2020|EPI ISL 464131|B.1.8|South Africa|2020-04-09	0.0003024743	Africa
Africa|hCoV-19/South Africa/KRISP-K002640/2020|EPI ISL 535510|B.1.1.206|South Africa|2020-08-04	Africa|hCoV-19/South Africa/Tygerberg 20/2020|EPI ISL 464131|B.1.8|South Africa|2020-04-09	0.0003697058	Africa
Africa|hCoV-19/South Africa/KRISP-K002641/2020|EPI ISL 535511|B.1.1.34|South Africa|2020-08-02	Africa|hCoV-19/South Africa/Tygerberg 20/2020|EPI ISL 464131|B.1.8|South Africa|2020-04-09	0.0003360894	Africa
Africa|hCoV-19/South Africa/KRISP-K002642/2020|EPI ISL 535512|B.1.1.273|South Africa|2020-08-02	Africa|hCoV-19/South Africa/Tygerberg 20/2020|EPI ISL 464131|B.1.8|South Africa|2020-04-09	0.0003696984	Africa
Africa|hCoV-19/South Africa/KRISP-K002643/2020|EPI ISL 535513|B.1.1.206|South Africa|2020-08-01	Africa|hCoV-19/South Africa/Tygerberg 20/2020|EPI ISL 464131|B.1.8|South Africa|2020-04-09	0.0003360894	Africa
Africa|hCoV-19/South Africa/KRISP-K002644/2020|EPI ISL 535514|B.1.1.206|South Africa|2020-08-02	Africa|hCoV-19/South Africa/Tygerberg 20/2020|EPI ISL 464131|B.1.8|South Africa|2020-04-09	0.0003697306	Africa
Africa|hCoV-19/South Africa/KRISP-K002645/2020|EPI ISL 535515|H.1|South Africa|2020-08-01	Africa|hCoV-19/South Africa/Tygerberg 20/2020|EPI ISL 464131|B.1.8|South Africa|2020-04-09	0.0002688553	Africa
Africa|hCoV-19/South Africa/KRISP-K002646/2020|EPI ISL 535516|B.1.1.34|South Africa|2020-08-03	Africa|hCoV-19/South Africa/Tygerberg 20/2020|EPI ISL 464131|B.1.8|South Africa|2020-04-09	0.0003361040	Africa
Africa|hCoV-19/South Africa/KRISP-K002647/2020|EPI ISL 535517|B.1.1.206|South Africa|2020-08-04	Africa|hCoV-19/South Africa/Tygerberg 20/2020|EPI ISL 464131|B.1.8|South Africa|2020-04-09	0.0002100626	Africa
Africa|hCoV-19/South Africa/KRISP-K002648/2020|EPI ISL 535518|B.1.1.206|South Africa|2020-08-04	Africa|hCoV-19/South Africa/Tygerberg 20/2020|EPI ISL 464131|B.1.8|South Africa|2020-04-09	0.0002352483	Africa
Africa|hCoV-19/South Africa/KRISP-K002649/2020|EPI ISL 535519|B.1.1.34|South Africa|2020-08-02	Africa|hCoV-19/South Africa/Tygerberg 20/2020|EPI ISL 464131|B.1.8|South Africa|2020-04-09	0.0003697058	Africa
Africa|hCoV-19/South Africa/KRISP-K002650/2020|EPI ISL 535520|H.1|South Africa|2020-08-03	Africa|hCoV-19/South Africa/Tygerberg 20/2020|EPI ISL 464131|B.1.8|South Africa|2020-04-09	0.0004033777	Africa
Africa|hCoV-19/South Africa/KRISP-K002651/2020|EPI ISL 535521|B.1.1.206|South Africa|2020-08-04	Africa|hCoV-19/South Africa/Tygerberg 20/2020|EPI ISL 464131|B.1.8|South Africa|2020-04-09	0.0003115508	Africa
Africa|hCoV-19/South Africa/KRISP-K002653/2020|EPI ISL 535522|B.1.1|South Africa|2020-08-02	Africa|hCoV-19/South Africa/Tygerberg 20/2020|EPI ISL 464131|B.1.8|South Africa|2020-04-09	0.0002353093	Africa
Africa|hCoV-19/South Africa/KRISP-K002655/2020|EPI ISL 535523|C.9|South Africa|2020-08-03	Africa|hCoV-19/South Africa/Tygerberg 20/2020|EPI ISL 464131|B.1.8|South Africa|2020-04-09	0.0004705947	Africa
Africa|hCoV-19/South Africa/KRISP-K002657/2020|EPI ISL 535525|B.1.1.1|South Africa|2020-08-03	Africa|hCoV-19/South Africa/Tygerberg 20/2020|EPI ISL 464131|B.1.8|South Africa|2020-04-09	0.0003094770	Africa
Africa|hCoV-19/South Africa/KRISP-K002658/2020|EPI ISL 535526|B.1.1.56|South Africa|2020-08-03	Africa|hCoV-19/South Africa/Tygerberg 20/2020|EPI ISL 464131|B.1.8|South Africa|2020-04-09	0.0003697218	Africa
Africa|hCoV-19/South Africa/KRISP-K002659/2020|EPI ISL 535527|C.9|South Africa|2020-08-03	Africa|hCoV-19/South Africa/Tygerberg 20/2020|EPI ISL 464131|B.1.8|South Africa|2020-04-09	0.0004377915	Africa
Africa|hCoV-19/South Africa/KRISP-K002660/2020|EPI ISL 535528|B.1.1.316|South Africa|2020-08-03	Africa|hCoV-19/South Africa/Tygerberg 20/2020|EPI ISL 464131|B.1.8|South Africa|2020-04-09	0.0003113492	Africa
Africa|hCoV-19/South Africa/KRISP-K002661/2020|EPI ISL 535529|C.9|South Africa|2020-08-03	Africa|hCoV-19/South Africa/Tygerberg 20/2020|EPI ISL 464131|B.1.8|South Africa|2020-04-09	0.0005042308	Africa
Africa|hCoV-19/South Africa/KRISP-K002664/2020|EPI ISL 535530|B.1.5|South Africa|2020-08-02	Africa|hCoV-19/South Africa/Tygerberg 20/2020|EPI ISL 464131|B.1.8|South Africa|2020-04-09	0.0002367679	Africa
Africa|hCoV-19/South Africa/KRISP-K002665/2020|EPI ISL 535531|C.1|South Africa|2020-08-03	Africa|hCoV-19/South Africa/Tygerberg 20/2020|EPI ISL 464131|B.1.8|South Africa|2020-04-09	0.0004033509	Africa
Africa|hCoV-19/South Africa/KRISP-K002666/2020|EPI ISL 535532|B.1.1.206|South Africa|2020-08-01	Africa|hCoV-19/South Africa/Tygerberg 20/2020|EPI ISL 464131|B.1.8|South Africa|2020-04-09	0.0002352381	Africa
Africa|hCoV-19/South Africa/KRISP-K002667/2020|EPI ISL 535533|B.1.1|South Africa|2020-08-04	Africa|hCoV-19/South Africa/Tygerberg 20/2020|EPI ISL 464131|B.1.8|South Africa|2020-04-09	0.0002017574	Africa
Africa|hCoV-19/South Africa/KRISP-K002669/2020|EPI ISL 535535|B.1.1.206|South Africa|2020-08-03	Africa|hCoV-19/South Africa/Tygerberg 20/2020|EPI ISL 464131|B.1.8|South Africa|2020-04-09	0.0001406918	Africa
Africa|hCoV-19/South Africa/KRISP-K002670/2020|EPI ISL 535536|B.1.1.206|South Africa|2020-08-02	Africa|hCoV-19/South Africa/Tygerberg 20/2020|EPI ISL 464131|B.1.8|South Africa|2020-04-09	0.0005715074	Africa
Africa|hCoV-19/South Africa/KRISP-K002671/2020|EPI ISL 535537|B.1|South Africa|2020-08-02	Africa|hCoV-19/South Africa/Tygerberg 20/2020|EPI ISL 464131|B.1.8|South Africa|2020-04-09	0.0002688607	Africa
Africa|hCoV-19/South Africa/KRISP-K002672/2020|EPI ISL 535538|B.1.1.206|South Africa|2020-08-03	Africa|hCoV-19/South Africa/Tygerberg 20/2020|EPI ISL 464131|B.1.8|South Africa|2020-04-09	0.0003178912	Africa
Africa|hCoV-19/South Africa/KRISP-K002673/2020|EPI ISL 535539|B.1.1.254|South Africa|2020-08-01	Africa|hCoV-19/South Africa/Tygerberg 20/2020|EPI ISL 464131|B.1.8|South Africa|2020-04-09	0.0003024814	Africa
Africa|hCoV-19/South Africa/KRISP-K002675/2020|EPI ISL 535540|C.9|South Africa|2020-08-03	Africa|hCoV-19/South Africa/Tygerberg 20/2020|EPI ISL 464131|B.1.8|South Africa|2020-04-09	0.0005051645	Africa
Africa|hCoV-19/South Africa/KRISP-K002676/2020|EPI ISL 535541|C.1|South Africa|2020-08-02	Africa|hCoV-19/South Africa/Tygerberg 20/2020|EPI ISL 464131|B.1.8|South Africa|2020-04-09	0.0004705742	Africa
Africa|hCoV-19/South Africa/KRISP-K002678/2020|EPI ISL 535542|B.1.1.254|South Africa|2020-08-03	Africa|hCoV-19/South Africa/Tygerberg 20/2020|EPI ISL 464131|B.1.8|South Africa|2020-04-09	0.0003360985	Africa
Africa|hCoV-19/South Africa/KRISP-K002679/2020|EPI ISL 535543|B.1.1.273|South Africa|2020-08-02	Africa|hCoV-19/South Africa/Tygerberg 20/2020|EPI ISL 464131|B.1.8|South Africa|2020-04-09	0.0004706059	Africa
Africa|hCoV-19/South Africa/KRISP-K002680/2020|EPI ISL 535544|B.1.1|South Africa|2020-08-03	Africa|hCoV-19/South Africa/Tygerberg 20/2020|EPI ISL 464131|B.1.8|South Africa|2020-04-09	0.0005715707	Africa
Africa|hCoV-19/South Africa/KRISP-K002681/2020|EPI ISL 535545|B.1.1.254|South Africa|2020-08-01	Africa|hCoV-19/South Africa/Tygerberg 20/2020|EPI ISL 464131|B.1.8|South Africa|2020-04-09	0.0004033682	Africa
Africa|hCoV-19/South Africa/KRISP-K002682/2020|EPI ISL 535546|B.1.1.206|South Africa|2020-08-01	Africa|hCoV-19/South Africa/Tygerberg 20/2020|EPI ISL 464131|B.1.8|South Africa|2020-04-09	0.0003024612	Africa
Africa|hCoV-19/South Africa/KRISP-K002685/2020|EPI ISL 535548|B.1.1|South Africa|2020-08-02	Africa|hCoV-19/South Africa/Tygerberg 20/2020|EPI ISL 464131|B.1.8|South Africa|2020-04-09	0.0003054228	Africa
Africa|hCoV-19/South Africa/KRISP-K002686/2020|EPI ISL 535549|B.1.1.273|South Africa|2020-08-04	Africa|hCoV-19/South Africa/Tygerberg 20/2020|EPI ISL 464131|B.1.8|South Africa|2020-04-09	0.0004085036	Africa
Africa|hCoV-19/South Africa/KRISP-K002687/2020|EPI ISL 535550|B.1.1|South Africa|2020-08-03	Africa|hCoV-19/South Africa/Tygerberg 20/2020|EPI ISL 464131|B.1.8|South Africa|2020-04-09	0.0002729387	Africa
Africa|hCoV-19/South Africa/KRISP-K002688/2020|EPI ISL 535551|B.1.1|South Africa|2020-08-03	Africa|hCoV-19/South Africa/Tygerberg 20/2020|EPI ISL 464131|B.1.8|South Africa|2020-04-09	0.0003361800	Africa
Africa|hCoV-19/South Africa/KRISP-K002690/2020|EPI ISL 535552|B.1.1.273|South Africa|2020-07-27	Africa|hCoV-19/South Africa/Tygerberg 20/2020|EPI ISL 464131|B.1.8|South Africa|2020-04-09	0.0005714960	Africa
Africa|hCoV-19/South Africa/KRISP-K002691/2020|EPI ISL 535553|B.1.1.206|South Africa|2020-07-27	Africa|hCoV-19/South Africa/Tygerberg 20/2020|EPI ISL 464131|B.1.8|South Africa|2020-04-09	0.0003697306	Africa
Africa|hCoV-19/South Africa/KRISP-K002692/2020|EPI ISL 535554|B.1.1.206|South Africa|2020-07-27	Africa|hCoV-19/South Africa/Tygerberg 20/2020|EPI ISL 464131|B.1.8|South Africa|2020-04-09	0.0004369617	Africa
Africa|hCoV-19/South Africa/KRISP-K002693/2020|EPI ISL 535555|C.2|South Africa|2020-07-27	Africa|hCoV-19/South Africa/Tygerberg 20/2020|EPI ISL 464131|B.1.8|South Africa|2020-04-09	0.0003697145	Africa
Africa|hCoV-19/South Africa/KRISP-K002694/2020|EPI ISL 535556|B.1.1.273|South Africa|2020-07-27	Africa|hCoV-19/South Africa/Tygerberg 20/2020|EPI ISL 464131|B.1.8|South Africa|2020-04-09	0.0003360827	Africa
Africa|hCoV-19/South Africa/KRISP-K002696/2020|EPI ISL 535557|B.1.1|South Africa|2020-07-27	Africa|hCoV-19/South Africa/Tygerberg 20/2020|EPI ISL 464131|B.1.8|South Africa|2020-04-09	0.0003360827	Africa
Africa|hCoV-19/South Africa/KRISP-K002697/2020|EPI ISL 535558|B.1.1|South Africa|2020-07-27	Africa|hCoV-19/South Africa/Tygerberg 20/2020|EPI ISL 464131|B.1.8|South Africa|2020-04-09	0.0003024612	Africa
Africa|hCoV-19/South Africa/KRISP-K002698/2020|EPI ISL 535559|B.1.1.206|South Africa|2020-07-30	Africa|hCoV-19/South Africa/Tygerberg 20/2020|EPI ISL 464131|B.1.8|South Africa|2020-04-09	0.0004705743	Africa
Africa|hCoV-19/South Africa/KRISP-K002699/2020|EPI ISL 535560|C.1|South Africa|2020-07-30	Africa|hCoV-19/South Africa/Tygerberg 20/2020|EPI ISL 464131|B.1.8|South Africa|2020-04-09	0.0004051753	Africa
Africa|hCoV-19/South Africa/KRISP-K002700/2020|EPI ISL 535561|B.1.1.206|South Africa|2020-07-30	Africa|hCoV-19/South Africa/Tygerberg 20/2020|EPI ISL 464131|B.1.8|South Africa|2020-04-09	0.0003724504	Africa
Africa|hCoV-19/South Africa/KRISP-K002702/2020|EPI ISL 535562|B.1.1.273|South Africa|2020-07-30	Africa|hCoV-19/South Africa/Tygerberg 20/2020|EPI ISL 464131|B.1.8|South Africa|2020-04-09	0.0003360972	Africa
Africa|hCoV-19/South Africa/KRISP-K002703/2020|EPI ISL 535563|B.1.1.273|South Africa|2020-07-30	Africa|hCoV-19/South Africa/Tygerberg 20/2020|EPI ISL 464131|B.1.8|South Africa|2020-04-09	0.0004369736	Africa
Africa|hCoV-19/South Africa/KRISP-K002704/2020|EPI ISL 535564|H.1|South Africa|2020-07-30	Africa|hCoV-19/South Africa/Tygerberg 20/2020|EPI ISL 464131|B.1.8|South Africa|2020-04-09	0.0002688670	Africa
Africa|hCoV-19/South Africa/KRISP-K002706/2020|EPI ISL 535565|B.1.1|South Africa|2020-07-30	Africa|hCoV-19/South Africa/Tygerberg 20/2020|EPI ISL 464131|B.1.8|South Africa|2020-04-09	0.0003360748	Africa
Africa|hCoV-19/South Africa/KRISP-K002707/2020|EPI ISL 535566|B.1.1.206|South Africa|2020-07-30	Africa|hCoV-19/South Africa/Tygerberg 20/2020|EPI ISL 464131|B.1.8|South Africa|2020-04-09	0.0003024743	Africa
Africa|hCoV-19/South Africa/KRISP-K002708/2020|EPI ISL 535567|C.1|South Africa|2020-07-30	Africa|hCoV-19/South Africa/Tygerberg 20/2020|EPI ISL 464131|B.1.8|South Africa|2020-04-09	0.0005715208	Africa
Africa|hCoV-19/South Africa/KRISP-K002709/2020|EPI ISL 535568|H.1|South Africa|2020-07-30	Africa|hCoV-19/South Africa/Tygerberg 20/2020|EPI ISL 464131|B.1.8|South Africa|2020-04-09	0.0003024946	Africa
Africa|hCoV-19/South Africa/KRISP-K002710/2020|EPI ISL 535569|B.1.1.99|South Africa|2020-07-30	Africa|hCoV-19/South Africa/Tygerberg 20/2020|EPI ISL 464131|B.1.8|South Africa|2020-04-09	0.0003360973	Africa
Africa|hCoV-19/South Africa/KRISP-K002711/2020|EPI ISL 535570|B.1.1.273|South Africa|2020-07-30	Africa|hCoV-19/South Africa/Tygerberg 20/2020|EPI ISL 464131|B.1.8|South Africa|2020-04-09	0.0004705854	Africa
Africa|hCoV-19/South Africa/KRISP-K002712/2020|EPI ISL 535571|B.1.1.84|South Africa|2020-07-30	Africa|hCoV-19/South Africa/Tygerberg 20/2020|EPI ISL 464131|B.1.8|South Africa|2020-04-09	0.0002688489	Africa
Africa|hCoV-19/South Africa/KRISP-K002715/2020|EPI ISL 535572|B.1.1|South Africa|2020-07-30	Africa|hCoV-19/South Africa/Tygerberg 20/2020|EPI ISL 464131|B.1.8|South Africa|2020-04-09	0.0004369530	Africa
Africa|hCoV-19/South Africa/KRISP-K002717/2020|EPI ISL 529720|B.1.1.64|South Africa|2020-08-14	Africa|hCoV-19/South Africa/Tygerberg 20/2020|EPI ISL 464131|B.1.8|South Africa|2020-04-09	0.0003024815	Africa
Africa|hCoV-19/South Africa/KRISP-K002720/2020|EPI ISL 529721|C.1|South Africa|2020-08-16	Africa|hCoV-19/South Africa/Tygerberg 20/2020|EPI ISL 464131|B.1.8|South Africa|2020-04-09	0.0005042206	Africa
Africa|hCoV-19/South Africa/KRISP-K002721/2020|EPI ISL 529722|B.1.1.1|South Africa|2020-08-14	Africa|hCoV-19/South Africa/Tygerberg 20/2020|EPI ISL 464131|B.1.8|South Africa|2020-04-09	0.0003743310	Africa
Africa|hCoV-19/South Africa/KRISP-K002722/2020|EPI ISL 529723|C.1|South Africa|2020-08-15	Africa|hCoV-19/South Africa/Tygerberg 20/2020|EPI ISL 464131|B.1.8|South Africa|2020-04-09	0.0005042088	Africa
Africa|hCoV-19/South Africa/KRISP-K002724/2020|EPI ISL 529724|B.1|South Africa|2020-08-12	Africa|hCoV-19/South Africa/Tygerberg 20/2020|EPI ISL 464131|B.1.8|South Africa|2020-04-09	0.0004033587	Africa
Africa|hCoV-19/South Africa/KRISP-K002726/2020|EPI ISL 529725|B.1.1|South Africa|2020-08-14	Africa|hCoV-19/South Africa/Tygerberg 20/2020|EPI ISL 464131|B.1.8|South Africa|2020-04-09	0.0002095512	Africa
Africa|hCoV-19/South Africa/KRISP-K002727/2020|EPI ISL 529726|B.1.1.206|South Africa|2020-08-14	Africa|hCoV-19/South Africa/Tygerberg 20/2020|EPI ISL 464131|B.1.8|South Africa|2020-04-09	0.0004033328	Africa
Africa|hCoV-19/South Africa/KRISP-K002729/2020|EPI ISL 529728|B.1.1.206|South Africa|2020-08-14	Africa|hCoV-19/South Africa/Tygerberg 20/2020|EPI ISL 464131|B.1.8|South Africa|2020-04-09	0.0003360894	Africa
Africa|hCoV-19/South Africa/KRISP-K002731/2020|EPI ISL 529729|B.1.1.273|South Africa|2020-08-16	Africa|hCoV-19/South Africa/Tygerberg 20/2020|EPI ISL 464131|B.1.8|South Africa|2020-04-09	0.0003697071	Africa
Africa|hCoV-19/South Africa/KRISP-K002732/2020|EPI ISL 529730|B.1.1.34|South Africa|2020-08-15	Africa|hCoV-19/South Africa/Tygerberg 20/2020|EPI ISL 464131|B.1.8|South Africa|2020-04-09	0.0003024743	Africa
Africa|hCoV-19/South Africa/KRISP-K002733/2020|EPI ISL 529731|B.1.5|South Africa|2020-08-16	Africa|hCoV-19/South Africa/Tygerberg 20/2020|EPI ISL 464131|B.1.8|South Africa|2020-04-09	0.0003024672	Africa
Africa|hCoV-19/South Africa/KRISP-K002734/2020|EPI ISL 529732|B.1.1.117|South Africa|2020-08-16	Africa|hCoV-19/South Africa/Tygerberg 20/2020|EPI ISL 464131|B.1.8|South Africa|2020-04-09	0.0003360894	Africa
Africa|hCoV-19/South Africa/KRISP-K002735/2020|EPI ISL 529733|B.1.1.34|South Africa|2020-08-16	Africa|hCoV-19/South Africa/Tygerberg 20/2020|EPI ISL 464131|B.1.8|South Africa|2020-04-09	0.0003024743	Africa
Africa|hCoV-19/South Africa/KRISP-K002736/2020|EPI ISL 529734|B.1.1.273|South Africa|2020-08-15	Africa|hCoV-19/South Africa/Tygerberg 20/2020|EPI ISL 464131|B.1.8|South Africa|2020-04-09	0.0003697071	Africa
Africa|hCoV-19/South Africa/KRISP-K002737/2020|EPI ISL 529735|B.1.1.206|South Africa|2020-08-14	Africa|hCoV-19/South Africa/Tygerberg 20/2020|EPI ISL 464131|B.1.8|South Africa|2020-04-09	0.0004033426	Africa
Africa|hCoV-19/South Africa/KRISP-K002738/2020|EPI ISL 529736|B.1.1.99|South Africa|2020-08-14	Africa|hCoV-19/South Africa/Tygerberg 20/2020|EPI ISL 464131|B.1.8|South Africa|2020-04-09	0.0003024875	Africa
Africa|hCoV-19/South Africa/KRISP-K002739/2020|EPI ISL 529737|B.1.1.34|South Africa|2020-08-13	Africa|hCoV-19/South Africa/Tygerberg 20/2020|EPI ISL 464131|B.1.8|South Africa|2020-04-09	0.0004033236	Africa
Africa|hCoV-19/South Africa/KRISP-K002740/2020|EPI ISL 529738|B.1.1.273|South Africa|2020-08-14	Africa|hCoV-19/South Africa/Tygerberg 20/2020|EPI ISL 464131|B.1.8|South Africa|2020-04-09	0.0002702564	Africa
Africa|hCoV-19/South Africa/KRISP-K002741/2020|EPI ISL 529739|B.1.1.273|South Africa|2020-08-15	Africa|hCoV-19/South Africa/Tygerberg 20/2020|EPI ISL 464131|B.1.8|South Africa|2020-04-09	0.0004033331	Africa
Africa|hCoV-19/South Africa/KRISP-K002744/2020|EPI ISL 529740|B.1.1.206|South Africa|2020-08-15	Africa|hCoV-19/South Africa/Tygerberg 20/2020|EPI ISL 464131|B.1.8|South Africa|2020-04-09	0.0005042408	Africa
Africa|hCoV-19/South Africa/KRISP-K002745/2020|EPI ISL 529741|B.1.1.1|South Africa|2020-08-15	Africa|hCoV-19/South Africa/Tygerberg 20/2020|EPI ISL 464131|B.1.8|South Africa|2020-04-09	0.0003362860	Africa
Africa|hCoV-19/South Africa/KRISP-K002746/2020|EPI ISL 529742|C.1|South Africa|2020-08-13	Africa|hCoV-19/South Africa/Tygerberg 20/2020|EPI ISL 464131|B.1.8|South Africa|2020-04-09	0.0005042307	Africa
Africa|hCoV-19/South Africa/KRISP-K002747/2020|EPI ISL 529743|C.1|South Africa|2020-08-15	Africa|hCoV-19/South Africa/Tygerberg 20/2020|EPI ISL 464131|B.1.8|South Africa|2020-04-09	0.0005042188	Africa
Africa|hCoV-19/South Africa/KRISP-K002748/2020|EPI ISL 529744|C.1|South Africa|2020-08-15	Africa|hCoV-19/South Africa/Tygerberg 20/2020|EPI ISL 464131|B.1.8|South Africa|2020-04-09	0.0004705947	Africa
Africa|hCoV-19/South Africa/KRISP-K002749/2020|EPI ISL 529745|B.1.1.273|South Africa|2020-08-16	Africa|hCoV-19/South Africa/Tygerberg 20/2020|EPI ISL 464131|B.1.8|South Africa|2020-04-09	0.0004713345	Africa
Africa|hCoV-19/South Africa/KRISP-K002750/2020|EPI ISL 529746|B.1.1.273|South Africa|2020-08-16	Africa|hCoV-19/South Africa/Tygerberg 20/2020|EPI ISL 464131|B.1.8|South Africa|2020-04-09	0.0002709978	Africa
Africa|hCoV-19/South Africa/KRISP-K002751/2020|EPI ISL 529747|H.1|South Africa|2020-08-14	Africa|hCoV-19/South Africa/Tygerberg 20/2020|EPI ISL 464131|B.1.8|South Africa|2020-04-09	0.0002688616	Africa
Africa|hCoV-19/South Africa/KRISP-K002752/2020|EPI ISL 529748|B.1.140|South Africa|2020-08-17	Africa|hCoV-19/South Africa/Tygerberg 20/2020|EPI ISL 464131|B.1.8|South Africa|2020-04-09	0.0003360894	Africa
Africa|hCoV-19/South Africa/KRISP-K002753/2020|EPI ISL 529749|H.1|South Africa|2020-08-15	Africa|hCoV-19/South Africa/Tygerberg 20/2020|EPI ISL 464131|B.1.8|South Africa|2020-04-09	0.0004369823	Africa
Africa|hCoV-19/South Africa/KRISP-K002754/2020|EPI ISL 529750|H.1|South Africa|2020-08-16	Africa|hCoV-19/South Africa/Tygerberg 20/2020|EPI ISL 464131|B.1.8|South Africa|2020-04-09	0.0004369720	Africa
Africa|hCoV-19/South Africa/KRISP-K002755/2020|EPI ISL 529751|B.1.1|South Africa|2020-08-12	Africa|hCoV-19/South Africa/Tygerberg 20/2020|EPI ISL 464131|B.1.8|South Africa|2020-04-09	0.0001680204	Africa
Africa|hCoV-19/South Africa/KRISP-K002756/2020|EPI ISL 529752|B.1|South Africa|2020-08-14	Africa|hCoV-19/South Africa/Tygerberg 20/2020|EPI ISL 464131|B.1.8|South Africa|2020-04-09	0.0003360973	Africa
Africa|hCoV-19/South Africa/KRISP-K002758/2020|EPI ISL 529754|B.1.1|South Africa|2020-08-12	Africa|hCoV-19/South Africa/Tygerberg 20/2020|EPI ISL 464131|B.1.8|South Africa|2020-04-09	0.0002402320	Africa
Africa|hCoV-19/South Africa/KRISP-K002759/2020|EPI ISL 529755|B.1.1.34|South Africa|2020-08-15	Africa|hCoV-19/South Africa/Tygerberg 20/2020|EPI ISL 464131|B.1.8|South Africa|2020-04-09	0.0004033507	Africa
Africa|hCoV-19/South Africa/KRISP-K002760/2020|EPI ISL 529756|H.1|South Africa|2020-08-16	Africa|hCoV-19/South Africa/Tygerberg 20/2020|EPI ISL 464131|B.1.8|South Africa|2020-04-09	0.0002688670	Africa
Africa|hCoV-19/South Africa/KRISP-K002761/2020|EPI ISL 529757|B.1.1.56|South Africa|2020-08-15	Africa|hCoV-19/South Africa/Tygerberg 20/2020|EPI ISL 464131|B.1.8|South Africa|2020-04-09	0.0005378677	Africa
Africa|hCoV-19/South Africa/KRISP-K002762/2020|EPI ISL 529758|C.1|South Africa|2020-08-15	Africa|hCoV-19/South Africa/Tygerberg 20/2020|EPI ISL 464131|B.1.8|South Africa|2020-04-09	0.0005378208	Africa
Africa|hCoV-19/South Africa/KRISP-K002763/2020|EPI ISL 529759|H.1|South Africa|2020-08-16	Africa|hCoV-19/South Africa/Tygerberg 20/2020|EPI ISL 464131|B.1.8|South Africa|2020-04-09	0.0002688670	Africa
Africa|hCoV-19/South Africa/KRISP-K002764/2020|EPI ISL 529760|B.1.1.206|South Africa|2020-08-12	Africa|hCoV-19/South Africa/Tygerberg 20/2020|EPI ISL 464131|B.1.8|South Africa|2020-04-09	0.0006387868	Africa
Africa|hCoV-19/South Africa/KRISP-K002766/2020|EPI ISL 529762|B.1|South Africa|2020-08-12	Africa|hCoV-19/South Africa/Tygerberg 20/2020|EPI ISL 464131|B.1.8|South Africa|2020-04-09	0.0003031088	Africa
Africa|hCoV-19/South Africa/KRISP-K002768/2020|EPI ISL 529763|C.9|South Africa|2020-08-21	Africa|hCoV-19/South Africa/Tygerberg 20/2020|EPI ISL 464131|B.1.8|South Africa|2020-04-09	0.0005042188	Africa
Africa|hCoV-19/South Africa/KRISP-K002769/2020|EPI ISL 529764|B.1.1.206|South Africa|2020-08-21	Africa|hCoV-19/South Africa/Tygerberg 20/2020|EPI ISL 464131|B.1.8|South Africa|2020-04-09	0.0003024743	Africa
Africa|hCoV-19/South Africa/KRISP-K002770/2020|EPI ISL 529765|C.9|South Africa|2020-08-21	Africa|hCoV-19/South Africa/Tygerberg 20/2020|EPI ISL 464131|B.1.8|South Africa|2020-04-09	0.0004369530	Africa
Africa|hCoV-19/South Africa/KRISP-K002771/2020|EPI ISL 529766|H.1|South Africa|2020-08-21	Africa|hCoV-19/South Africa/Tygerberg 20/2020|EPI ISL 464131|B.1.8|South Africa|2020-04-09	0.0004706264	Africa
Africa|hCoV-19/South Africa/KRISP-K002772/2020|EPI ISL 529767|B.1.1.206|South Africa|2020-08-21	Africa|hCoV-19/South Africa/Tygerberg 20/2020|EPI ISL 464131|B.1.8|South Africa|2020-04-09	0.0004706452	Africa
Africa|hCoV-19/South Africa/KRISP-K002773/2020|EPI ISL 529768|B.1.1.1|South Africa|2020-08-21	Africa|hCoV-19/South Africa/Tygerberg 20/2020|EPI ISL 464131|B.1.8|South Africa|2020-04-09	0.0004439045	Africa
Africa|hCoV-19/South Africa/KRISP-K002774/2020|EPI ISL 529769|B.1.1.206|South Africa|2020-08-21	Africa|hCoV-19/South Africa/Tygerberg 20/2020|EPI ISL 464131|B.1.8|South Africa|2020-04-09	0.0004033411	Africa
Africa|hCoV-19/South Africa/KRISP-K002775/2020|EPI ISL 529770|B.1.1|South Africa|2020-08-21	Africa|hCoV-19/South Africa/Tygerberg 20/2020|EPI ISL 464131|B.1.8|South Africa|2020-04-09	0.0004706042	Africa
Africa|hCoV-19/South Africa/KRISP-K002776/2020|EPI ISL 529771|C.1|South Africa|2020-08-21	Africa|hCoV-19/South Africa/Tygerberg 20/2020|EPI ISL 464131|B.1.8|South Africa|2020-04-09	0.0005715344	Africa
Africa|hCoV-19/South Africa/KRISP-K002777/2020|EPI ISL 529772|C.1|South Africa|2020-08-21	Africa|hCoV-19/South Africa/Tygerberg 20/2020|EPI ISL 464131|B.1.8|South Africa|2020-04-09	0.0005715095	Africa
Africa|hCoV-19/South Africa/KRISP-K002780/2020|EPI ISL 529774|B.1.1.273|South Africa|2020-08-20	Africa|hCoV-19/South Africa/Tygerberg 20/2020|EPI ISL 464131|B.1.8|South Africa|2020-04-09	0.0004033602	Africa
Africa|hCoV-19/South Africa/KRISP-K002781/2020|EPI ISL 529775|B.1.1.206|South Africa|2020-08-21	Africa|hCoV-19/South Africa/Tygerberg 20/2020|EPI ISL 464131|B.1.8|South Africa|2020-04-09	0.0003024743	Africa
Africa|hCoV-19/South Africa/KRISP-K002782/2020|EPI ISL 529776|B.1.1.206|South Africa|2020-08-20	Africa|hCoV-19/South Africa/Tygerberg 20/2020|EPI ISL 464131|B.1.8|South Africa|2020-04-09	0.0003024612	Africa
Africa|hCoV-19/South Africa/KRISP-K002783/2020|EPI ISL 529777|B.1.1.206|South Africa|2020-08-20	Africa|hCoV-19/South Africa/Tygerberg 20/2020|EPI ISL 464131|B.1.8|South Africa|2020-04-09	0.0004033155	Africa
Africa|hCoV-19/South Africa/KRISP-K002784/2020|EPI ISL 529778|B.1.1.206|South Africa|2020-08-24	Africa|hCoV-19/South Africa/Tygerberg 20/2020|EPI ISL 464131|B.1.8|South Africa|2020-04-09	0.0003697145	Africa
Africa|hCoV-19/South Africa/KRISP-K002785/2020|EPI ISL 529779|B.1.1|South Africa|2020-08-24	Africa|hCoV-19/South Africa/Tygerberg 20/2020|EPI ISL 464131|B.1.8|South Africa|2020-04-09	0.0002688607	Africa
Africa|hCoV-19/South Africa/KRISP-K002786/2020|EPI ISL 529780|B.1.1.206|South Africa|2020-08-23	Africa|hCoV-19/South Africa/Tygerberg 20/2020|EPI ISL 464131|B.1.8|South Africa|2020-04-09	0.0004033411	Africa
Africa|hCoV-19/South Africa/KRISP-K002787/2020|EPI ISL 529781|B.1.1.1|South Africa|2020-08-23	Africa|hCoV-19/South Africa/Tygerberg 20/2020|EPI ISL 464131|B.1.8|South Africa|2020-04-09	0.0003467230	Africa
Africa|hCoV-19/South Africa/KRISP-K002788/2020|EPI ISL 529782|C.1|South Africa|2020-08-24	Africa|hCoV-19/South Africa/Tygerberg 20/2020|EPI ISL 464131|B.1.8|South Africa|2020-04-09	0.0004033424	Africa
Africa|hCoV-19/South Africa/KRISP-K002789/2020|EPI ISL 529783|B.1.1.206|South Africa|2020-08-21	Africa|hCoV-19/South Africa/Tygerberg 20/2020|EPI ISL 464131|B.1.8|South Africa|2020-04-09	0.0004705948	Africa
Africa|hCoV-19/South Africa/KRISP-K002790/2020|EPI ISL 529784|H.1|South Africa|2020-08-23	Africa|hCoV-19/South Africa/Tygerberg 20/2020|EPI ISL 464131|B.1.8|South Africa|2020-04-09	0.0004033858	Africa
Africa|hCoV-19/South Africa/KRISP-K002792/2020|EPI ISL 529786|B.1.1.206|South Africa|2020-08-23	Africa|hCoV-19/South Africa/Tygerberg 20/2020|EPI ISL 464131|B.1.8|South Africa|2020-04-09	0.0003362735	Africa
Africa|hCoV-19/South Africa/KRISP-K002793/2020|EPI ISL 529787|H.1|South Africa|2020-08-24	Africa|hCoV-19/South Africa/Tygerberg 20/2020|EPI ISL 464131|B.1.8|South Africa|2020-04-09	0.0004369910	Africa
Africa|hCoV-19/South Africa/KRISP-K002794/2020|EPI ISL 529788|B.1.1|South Africa|2020-08-24	Africa|hCoV-19/South Africa/Tygerberg 20/2020|EPI ISL 464131|B.1.8|South Africa|2020-04-09	0.0003697058	Africa
Africa|hCoV-19/South Africa/KRISP-K002795/2020|EPI ISL 529789|B.1.1.34|South Africa|2020-08-23	Africa|hCoV-19/South Africa/Tygerberg 20/2020|EPI ISL 464131|B.1.8|South Africa|2020-04-09	0.0003361040	Africa
Africa|hCoV-19/South Africa/KRISP-K002796/2020|EPI ISL 529790|B.1.1.206|South Africa|2020-08-24	Africa|hCoV-19/South Africa/Tygerberg 20/2020|EPI ISL 464131|B.1.8|South Africa|2020-04-09	0.0003697145	Africa
Africa|hCoV-19/South Africa/KRISP-K002797/2020|EPI ISL 529791|H.1|South Africa|2020-08-24	Africa|hCoV-19/South Africa/Tygerberg 20/2020|EPI ISL 464131|B.1.8|South Africa|2020-04-09	0.0003697320	Africa
Africa|hCoV-19/South Africa/KRISP-K002798/2020|EPI ISL 529792|H.1|South Africa|2020-08-24	Africa|hCoV-19/South Africa/Tygerberg 20/2020|EPI ISL 464131|B.1.8|South Africa|2020-04-09	0.0004033506	Africa
Africa|hCoV-19/South Africa/KRISP-K002799/2020|EPI ISL 529793|C.1|South Africa|2020-08-24	Africa|hCoV-19/South Africa/Tygerberg 20/2020|EPI ISL 464131|B.1.8|South Africa|2020-04-09	0.0006072337	Africa
Africa|hCoV-19/South Africa/KRISP-K002800/2020|EPI ISL 529794|H.1|South Africa|2020-08-24	Africa|hCoV-19/South Africa/Tygerberg 20/2020|EPI ISL 464131|B.1.8|South Africa|2020-04-09	0.0004369910	Africa
Africa|hCoV-19/South Africa/KRISP-K002801/2020|EPI ISL 529795|B.1.1|South Africa|2020-08-24	Africa|hCoV-19/South Africa/Tygerberg 20/2020|EPI ISL 464131|B.1.8|South Africa|2020-04-09	0.0003056074	Africa
Africa|hCoV-19/South Africa/KRISP-K002802/2020|EPI ISL 529796|B.1.1|South Africa|2020-08-20	Africa|hCoV-19/South Africa/Tygerberg 20/2020|EPI ISL 464131|B.1.8|South Africa|2020-04-09	0.0002352538	Africa
Africa|hCoV-19/South Africa/KRISP-K002803/2020|EPI ISL 529797|B.1.1.159|South Africa|2020-08-24	Africa|hCoV-19/South Africa/Tygerberg 20/2020|EPI ISL 464131|B.1.8|South Africa|2020-04-09	0.0004033506	Africa
Africa|hCoV-19/South Africa/KRISP-K002804/2020|EPI ISL 529798|H.1|South Africa|2020-08-24	Africa|hCoV-19/South Africa/Tygerberg 20/2020|EPI ISL 464131|B.1.8|South Africa|2020-04-09	0.0003024946	Africa
Africa|hCoV-19/South Africa/KRISP-K002805/2020|EPI ISL 529799|B.1.1|South Africa|2020-08-24	Africa|hCoV-19/South Africa/Tygerberg 20/2020|EPI ISL 464131|B.1.8|South Africa|2020-04-09	0.0003024754	Africa
Africa|hCoV-19/South Africa/KRISP-K002806/2020|EPI ISL 529800|B.1.1|South Africa|2020-08-25	Africa|hCoV-19/South Africa/Tygerberg 20/2020|EPI ISL 464131|B.1.8|South Africa|2020-04-09	0.0002688607	Africa
Africa|hCoV-19/South Africa/KRISP-K002807/2020|EPI ISL 529801|B.1.1.206|South Africa|2020-08-25	Africa|hCoV-19/South Africa/Tygerberg 20/2020|EPI ISL 464131|B.1.8|South Africa|2020-04-09	0.0004033587	Africa
Africa|hCoV-19/South Africa/KRISP-K002808/2020|EPI ISL 529802|C.1|South Africa|2020-08-25	Africa|hCoV-19/South Africa/Tygerberg 20/2020|EPI ISL 464131|B.1.8|South Africa|2020-04-09	0.0006050871	Africa
Africa|hCoV-19/South Africa/KRISP-K002809/2020|EPI ISL 529803|B.1|South Africa|2020-08-24	Africa|hCoV-19/South Africa/Tygerberg 20/2020|EPI ISL 464131|B.1.8|South Africa|2020-04-09	0.0001359620	Africa
Africa|hCoV-19/South Africa/LR00001/2020|EPI ISL 515133|B.1.1.206|South Africa|2020-07-03	Africa|hCoV-19/South Africa/Tygerberg 20/2020|EPI ISL 464131|B.1.8|South Africa|2020-04-09	0.0002761921	Africa
Africa|hCoV-19/South Africa/LR00003/2020|EPI ISL 515135|B.1.1.206|South Africa|2020-07-03	Africa|hCoV-19/South Africa/Tygerberg 20/2020|EPI ISL 464131|B.1.8|South Africa|2020-04-09	0.0004560533	Africa
Africa|hCoV-19/South Africa/LR00008/2020|EPI ISL 515138|B.1|South Africa|2020-06-30	Africa|hCoV-19/South Africa/Tygerberg 20/2020|EPI ISL 464131|B.1.8|South Africa|2020-04-09	0.0002783857	Africa
Africa|hCoV-19/South Africa/LR00010/2020|EPI ISL 515140|B.1.5|South Africa|2020-07-03	Africa|hCoV-19/South Africa/Tygerberg 20/2020|EPI ISL 464131|B.1.8|South Africa|2020-04-09	0.0003178011	Africa
Africa|hCoV-19/South Africa/LR00017/2020|EPI ISL 515147|B.1.1.52|South Africa|2020-07-03	Africa|hCoV-19/South Africa/Tygerberg 20/2020|EPI ISL 464131|B.1.8|South Africa|2020-04-09	0.0003818396	Africa
Africa|hCoV-19/South Africa/LR00018/2020|EPI ISL 515148|B.1.1.52|South Africa|2020-07-03	Africa|hCoV-19/South Africa/Tygerberg 20/2020|EPI ISL 464131|B.1.8|South Africa|2020-04-09	0.0004224657	Africa
Africa|hCoV-19/South Africa/LR00020/2020|EPI ISL 515149|B.1.1.206|South Africa|2020-07-03	Africa|hCoV-19/South Africa/Tygerberg 20/2020|EPI ISL 464131|B.1.8|South Africa|2020-04-09	0.0003403318	Africa
Africa|hCoV-19/South Africa/LR00021/2020|EPI ISL 515150|C.1|South Africa|2020-07-02	Africa|hCoV-19/South Africa/Tygerberg 20/2020|EPI ISL 464131|B.1.8|South Africa|2020-04-09	0.0005270432	Africa
Africa|hCoV-19/South Africa/LR00022/2020|EPI ISL 515151|C.1|South Africa|2020-07-02	Africa|hCoV-19/South Africa/Tygerberg 20/2020|EPI ISL 464131|B.1.8|South Africa|2020-04-09	0.0005628771	Africa
Africa|hCoV-19/South Africa/LR00023/2020|EPI ISL 515152|B.1.1|South Africa|2020-07-04	Africa|hCoV-19/South Africa/Tygerberg 20/2020|EPI ISL 464131|B.1.8|South Africa|2020-04-09	0.0003429690	Africa
Africa|hCoV-19/South Africa/LR00024/2020|EPI ISL 515153|B.1.1.53|South Africa|2020-07-05	Africa|hCoV-19/South Africa/Tygerberg 20/2020|EPI ISL 464131|B.1.8|South Africa|2020-04-09	0.0003442514	Africa
Africa|hCoV-19/South Africa/LR00027/2020|EPI ISL 515156|B.1.1.99|South Africa|2020-07-01	Africa|hCoV-19/South Africa/Tygerberg 20/2020|EPI ISL 464131|B.1.8|South Africa|2020-04-09	0.0002707410	Africa
Africa|hCoV-19/South Africa/LR00030/2020|EPI ISL 515159|B.1.1.52|South Africa|2020-07-03	Africa|hCoV-19/South Africa/Tygerberg 20/2020|EPI ISL 464131|B.1.8|South Africa|2020-04-09	0.0003471393	Africa
Africa|hCoV-19/South Africa/LR00032/2020|EPI ISL 515160|C.1|South Africa|2020-07-04	Africa|hCoV-19/South Africa/Tygerberg 20/2020|EPI ISL 464131|B.1.8|South Africa|2020-04-09	0.0005254209	Africa
Africa|hCoV-19/South Africa/LR00033/2020|EPI ISL 515161|B.1.1.52|South Africa|2020-07-01	Africa|hCoV-19/South Africa/Tygerberg 20/2020|EPI ISL 464131|B.1.8|South Africa|2020-04-09	0.0003451434	Africa
Africa|hCoV-19/South Africa/LR00034/2020|EPI ISL 515162|B.1.1.52|South Africa|2020-07-04	Africa|hCoV-19/South Africa/Tygerberg 20/2020|EPI ISL 464131|B.1.8|South Africa|2020-04-09	0.0004164934	Africa
Africa|hCoV-19/South Africa/LR00037/2020|EPI ISL 515164|C.2|South Africa|2020-07-05	Africa|hCoV-19/South Africa/Tygerberg 20/2020|EPI ISL 464131|B.1.8|South Africa|2020-04-09	0.0004511590	Africa
Africa|hCoV-19/South Africa/LR00039/2020|EPI ISL 515166|B.1.1.99|South Africa|2020-07-05	Africa|hCoV-19/South Africa/Tygerberg 20/2020|EPI ISL 464131|B.1.8|South Africa|2020-04-09	0.0003028305	Africa
Africa|hCoV-19/South Africa/LR00040/2020|EPI ISL 515167|B.1.1.156|South Africa|2020-07-04	Africa|hCoV-19/South Africa/Tygerberg 20/2020|EPI ISL 464131|B.1.8|South Africa|2020-04-09	0.0003458479	Africa
Africa|hCoV-19/South Africa/LR00042/2020|EPI ISL 515169|B.1.1.52|South Africa|2020-07-06	Africa|hCoV-19/South Africa/Tygerberg 20/2020|EPI ISL 464131|B.1.8|South Africa|2020-04-09	0.0003434136	Africa
Africa|hCoV-19/South Africa/LR00043/2020|EPI ISL 515170|C.1|South Africa|2020-07-06	Africa|hCoV-19/South Africa/Tygerberg 20/2020|EPI ISL 464131|B.1.8|South Africa|2020-04-09	0.0006839924	Africa
Africa|hCoV-19/South Africa/LR00044/2020|EPI ISL 515171|C.1|South Africa|2020-07-05	Africa|hCoV-19/South Africa/Tygerberg 20/2020|EPI ISL 464131|B.1.8|South Africa|2020-04-09	0.0004893547	Africa
Africa|hCoV-19/South Africa/LR00045/2020|EPI ISL 515172|C.1|South Africa|2020-07-10	Africa|hCoV-19/South Africa/Tygerberg 20/2020|EPI ISL 464131|B.1.8|South Africa|2020-04-09	0.0005043254	Africa
Africa|hCoV-19/South Africa/LR00055/2020|EPI ISL 515176|B.1.1.206|South Africa|2020-07-07	Africa|hCoV-19/South Africa/Tygerberg 20/2020|EPI ISL 464131|B.1.8|South Africa|2020-04-09	0.0003460429	Africa
Africa|hCoV-19/South Africa/LR00056/2020|EPI ISL 515177|C.1|South Africa|2020-07-10	Africa|hCoV-19/South Africa/Tygerberg 20/2020|EPI ISL 464131|B.1.8|South Africa|2020-04-09	0.0006602291	Africa
Africa|hCoV-19/South Africa/LR00057/2020|EPI ISL 515178|C.1|South Africa|2020-07-08	Africa|hCoV-19/South Africa/Tygerberg 20/2020|EPI ISL 464131|B.1.8|South Africa|2020-04-09	0.0006945362	Africa
Africa|hCoV-19/South Africa/LR00059/2020|EPI ISL 515179|B.1.1|South Africa|2020-07-07	Africa|hCoV-19/South Africa/Tygerberg 20/2020|EPI ISL 464131|B.1.8|South Africa|2020-04-09	0.0003756761	Africa
Africa|hCoV-19/South Africa/LR00060/2020|EPI ISL 515180|C.1|South Africa|2020-07-10	Africa|hCoV-19/South Africa/Tygerberg 20/2020|EPI ISL 464131|B.1.8|South Africa|2020-04-09	0.0004161427	Africa
Africa|hCoV-19/South Africa/LR00062/2020|EPI ISL 514375|B.1.1.206|South Africa|2020-07-13	Africa|hCoV-19/South Africa/Tygerberg 20/2020|EPI ISL 464131|B.1.8|South Africa|2020-04-09	0.0004409223	Africa
Africa|hCoV-19/South Africa/LR00063/2020|EPI ISL 514376|B.1.1|South Africa|2020-07-13	Africa|hCoV-19/South Africa/Tygerberg 20/2020|EPI ISL 464131|B.1.8|South Africa|2020-04-09	0.0002749516	Africa
Africa|hCoV-19/South Africa/LR00064/2020|EPI ISL 514377|C.1|South Africa|2020-07-13	Africa|hCoV-19/South Africa/Tygerberg 20/2020|EPI ISL 464131|B.1.8|South Africa|2020-04-09	0.0006882379	Africa
Africa|hCoV-19/South Africa/LR00067/2020|EPI ISL 514379|B.1.1.53|South Africa|2020-07-13	Africa|hCoV-19/South Africa/Tygerberg 20/2020|EPI ISL 464131|B.1.8|South Africa|2020-04-09	0.0004450637	Africa
Africa|hCoV-19/South Africa/LR00068/2020|EPI ISL 514380|B.1.1.52|South Africa|2020-07-13	Africa|hCoV-19/South Africa/Tygerberg 20/2020|EPI ISL 464131|B.1.8|South Africa|2020-04-09	0.0004761588	Africa
Africa|hCoV-19/South Africa/LR00069/2020|EPI ISL 514381|B.1.1.52|South Africa|2020-07-13	Africa|hCoV-19/South Africa/Tygerberg 20/2020|EPI ISL 464131|B.1.8|South Africa|2020-04-09	0.0003846382	Africa
Africa|hCoV-19/South Africa/LR00070/2020|EPI ISL 514382|B.1.1|South Africa|2020-07-13	Africa|hCoV-19/South Africa/Tygerberg 20/2020|EPI ISL 464131|B.1.8|South Africa|2020-04-09	0.0003361154	Africa
Africa|hCoV-19/South Africa/LR00071/2020|EPI ISL 514383|B.1.1.206|South Africa|2020-07-13	Africa|hCoV-19/South Africa/Tygerberg 20/2020|EPI ISL 464131|B.1.8|South Africa|2020-04-09	0.0005446648	Africa
Africa|hCoV-19/South Africa/LR00073/2020|EPI ISL 514384|B.1.1.206|South Africa|2020-07-13	Africa|hCoV-19/South Africa/Tygerberg 20/2020|EPI ISL 464131|B.1.8|South Africa|2020-04-09	0.0004158726	Africa
Africa|hCoV-19/South Africa/LR00074/2020|EPI ISL 514385|B.1.1|South Africa|2020-07-13	Africa|hCoV-19/South Africa/Tygerberg 20/2020|EPI ISL 464131|B.1.8|South Africa|2020-04-09	0.0003398576	Africa
Africa|hCoV-19/South Africa/LR00075/2020|EPI ISL 514386|C.1|South Africa|2020-07-13	Africa|hCoV-19/South Africa/Tygerberg 20/2020|EPI ISL 464131|B.1.8|South Africa|2020-04-09	0.0006245302	Africa
Africa|hCoV-19/South Africa/LR00076/2020|EPI ISL 514387|B.1.1.52|South Africa|2020-07-13	Africa|hCoV-19/South Africa/Tygerberg 20/2020|EPI ISL 464131|B.1.8|South Africa|2020-04-09	0.0005543457	Africa
Africa|hCoV-19/South Africa/LR00077/2020|EPI ISL 514388|B.1.1.52|South Africa|2020-07-13	Africa|hCoV-19/South Africa/Tygerberg 20/2020|EPI ISL 464131|B.1.8|South Africa|2020-04-09	0.0003102620	Africa
Africa|hCoV-19/South Africa/LR00078/2020|EPI ISL 514389|C.2|South Africa|2020-07-13	Africa|hCoV-19/South Africa/Tygerberg 20/2020|EPI ISL 464131|B.1.8|South Africa|2020-04-09	0.0005179962	Africa
Africa|hCoV-19/South Africa/LR00079/2020|EPI ISL 514390|B.1.1.52|South Africa|2020-07-13	Africa|hCoV-19/South Africa/Tygerberg 20/2020|EPI ISL 464131|B.1.8|South Africa|2020-04-09	0.0003780443	Africa
Africa|hCoV-19/South Africa/LR00080/2020|EPI ISL 514391|B.1.5.19|South Africa|2020-07-13	Africa|hCoV-19/South Africa/Tygerberg 20/2020|EPI ISL 464131|B.1.8|South Africa|2020-04-09	0.0003098104	Africa
Africa|hCoV-19/South Africa/LR00081/2020|EPI ISL 514392|B.1.1.52|South Africa|2020-07-13	Africa|hCoV-19/South Africa/Tygerberg 20/2020|EPI ISL 464131|B.1.8|South Africa|2020-04-09	0.0003445562	Africa
Africa|hCoV-19/South Africa/LR00083/2020|EPI ISL 514393|B.1.1.52|South Africa|2020-07-13	Africa|hCoV-19/South Africa/Tygerberg 20/2020|EPI ISL 464131|B.1.8|South Africa|2020-04-09	0.0004130677	Africa
Africa|hCoV-19/South Africa/LR00094/2020|EPI ISL 514396|B.1.1.52|South Africa|2020-07-15	Africa|hCoV-19/South Africa/Tygerberg 20/2020|EPI ISL 464131|B.1.8|South Africa|2020-04-09	0.0003792602	Africa
Africa|hCoV-19/South Africa/LR00098/2020|EPI ISL 514398|C.1|South Africa|2020-07-15	Africa|hCoV-19/South Africa/Tygerberg 20/2020|EPI ISL 464131|B.1.8|South Africa|2020-04-09	0.0005945656	Africa
Africa|hCoV-19/South Africa/LR00101/2020|EPI ISL 514400|B.1.1.52|South Africa|2020-07-14	Africa|hCoV-19/South Africa/Tygerberg 20/2020|EPI ISL 464131|B.1.8|South Africa|2020-04-09	0.0003153820	Africa
Africa|hCoV-19/South Africa/LR00102/2020|EPI ISL 514401|B.1.1.52|South Africa|2020-07-14	Africa|hCoV-19/South Africa/Tygerberg 20/2020|EPI ISL 464131|B.1.8|South Africa|2020-04-09	0.0004871753	Africa
Africa|hCoV-19/South Africa/LR00105/2020|EPI ISL 514402|C.1|South Africa|2020-07-15	Africa|hCoV-19/South Africa/Tygerberg 20/2020|EPI ISL 464131|B.1.8|South Africa|2020-04-09	0.0005537070	Africa
Africa|hCoV-19/South Africa/LR00106/2020|EPI ISL 514403|C.1|South Africa|2020-07-15	Africa|hCoV-19/South Africa/Tygerberg 20/2020|EPI ISL 464131|B.1.8|South Africa|2020-04-09	0.0005795465	Africa
Africa|hCoV-19/South Africa/LR00107/2020|EPI ISL 514404|B.1.1.53|South Africa|2020-07-14	Africa|hCoV-19/South Africa/Tygerberg 20/2020|EPI ISL 464131|B.1.8|South Africa|2020-04-09	0.0004085862	Africa
Africa|hCoV-19/South Africa/LR00111/2020|EPI ISL 514405|B.1.1.53|South Africa|2020-07-20	Africa|hCoV-19/South Africa/Tygerberg 20/2020|EPI ISL 464131|B.1.8|South Africa|2020-04-09	0.0003051991	Africa
Africa|hCoV-19/South Africa/LR00112/2020|EPI ISL 514406|B.1.1.52|South Africa|2020-07-20	Africa|hCoV-19/South Africa/Tygerberg 20/2020|EPI ISL 464131|B.1.8|South Africa|2020-04-09	0.0005156266	Africa
Africa|hCoV-19/South Africa/LR00113/2020|EPI ISL 514407|B.1.1.206|South Africa|2020-07-20	Africa|hCoV-19/South Africa/Tygerberg 20/2020|EPI ISL 464131|B.1.8|South Africa|2020-04-09	0.0005490074	Africa
Africa|hCoV-19/South Africa/LR00115/2020|EPI ISL 514409|B.1.1.52|South Africa|2020-07-20	Africa|hCoV-19/South Africa/Tygerberg 20/2020|EPI ISL 464131|B.1.8|South Africa|2020-04-09	0.0004857266	Africa
Africa|hCoV-19/South Africa/LR00117/2020|EPI ISL 514410|C.1|South Africa|2020-07-20	Africa|hCoV-19/South Africa/Tygerberg 20/2020|EPI ISL 464131|B.1.8|South Africa|2020-04-09	0.0005604999	Africa
Africa|hCoV-19/South Africa/LR00118/2020|EPI ISL 514411|B.1.1.53|South Africa|2020-07-20	Africa|hCoV-19/South Africa/Tygerberg 20/2020|EPI ISL 464131|B.1.8|South Africa|2020-04-09	0.0003395890	Africa
Africa|hCoV-19/South Africa/LR00119/2020|EPI ISL 514412|B.1.5|South Africa|2020-07-20	Africa|hCoV-19/South Africa/Tygerberg 20/2020|EPI ISL 464131|B.1.8|South Africa|2020-04-09	0.0002777259	Africa
Africa|hCoV-19/South Africa/LR00122/2020|EPI ISL 514355|B.1.1|South Africa|2020-07-20	Africa|hCoV-19/South Africa/Tygerberg 20/2020|EPI ISL 464131|B.1.8|South Africa|2020-04-09	0.0002033709	Africa
Africa|hCoV-19/South Africa/LR00125/2020|EPI ISL 514357|C.1|South Africa|2020-07-20	Africa|hCoV-19/South Africa/Tygerberg 20/2020|EPI ISL 464131|B.1.8|South Africa|2020-04-09	0.0005904423	Africa
Africa|hCoV-19/South Africa/LR00126/2020|EPI ISL 514358|B.1.1.206|South Africa|2020-07-20	Africa|hCoV-19/South Africa/Tygerberg 20/2020|EPI ISL 464131|B.1.8|South Africa|2020-04-09	0.0005122289	Africa
Africa|hCoV-19/South Africa/LR00127/2020|EPI ISL 514359|B.1.1.52|South Africa|2020-07-20	Africa|hCoV-19/South Africa/Tygerberg 20/2020|EPI ISL 464131|B.1.8|South Africa|2020-04-09	0.0004486217	Africa
Africa|hCoV-19/South Africa/LR00128/2020|EPI ISL 514360|B.1.1|South Africa|2020-07-20	Africa|hCoV-19/South Africa/Tygerberg 20/2020|EPI ISL 464131|B.1.8|South Africa|2020-04-09	0.0003729211	Africa
Africa|hCoV-19/South Africa/LR00131/2020|EPI ISL 514363|B.1.1.52|South Africa|2020-07-20	Africa|hCoV-19/South Africa/Tygerberg 20/2020|EPI ISL 464131|B.1.8|South Africa|2020-04-09	0.0003492411	Africa
Africa|hCoV-19/South Africa/LR00133/2020|EPI ISL 514364|C.1|South Africa|2020-07-20	Africa|hCoV-19/South Africa/Tygerberg 20/2020|EPI ISL 464131|B.1.8|South Africa|2020-04-09	0.0006891055	Africa
Africa|hCoV-19/South Africa/LR00135/2020|EPI ISL 514366|B.1.1.52|South Africa|2020-07-20	Africa|hCoV-19/South Africa/Tygerberg 20/2020|EPI ISL 464131|B.1.8|South Africa|2020-04-09	0.0003860335	Africa
Africa|hCoV-19/South Africa/LR00136/2020|EPI ISL 514367|C.1|South Africa|2020-07-20	Africa|hCoV-19/South Africa/Tygerberg 20/2020|EPI ISL 464131|B.1.8|South Africa|2020-04-09	0.0006104749	Africa
Africa|hCoV-19/South Africa/LR00139/2020|EPI ISL 514370|B.1.1.52|South Africa|2020-07-20	Africa|hCoV-19/South Africa/Tygerberg 20/2020|EPI ISL 464131|B.1.8|South Africa|2020-04-09	0.0004122448	Africa
Africa|hCoV-19/South Africa/LR00140/2020|EPI ISL 514371|B.1|South Africa|2020-07-20	Africa|hCoV-19/South Africa/Tygerberg 20/2020|EPI ISL 464131|B.1.8|South Africa|2020-04-09	0.0003787197	Africa
Africa|hCoV-19/South Africa/LR00141/2020|EPI ISL 514372|B.1.1.52|South Africa|2020-07-20	Africa|hCoV-19/South Africa/Tygerberg 20/2020|EPI ISL 464131|B.1.8|South Africa|2020-04-09	0.0005155327	Africa
Africa|hCoV-19/South Africa/LR00142/2020|EPI ISL 514373|B.1.1.52|South Africa|2020-07-20	Africa|hCoV-19/South Africa/Tygerberg 20/2020|EPI ISL 464131|B.1.8|South Africa|2020-04-09	0.0003801552	Africa
Africa|hCoV-19/South Africa/LR00145/2020|EPI ISL 514374|B.1.1.52|South Africa|2020-07-20	Africa|hCoV-19/South Africa/Tygerberg 20/2020|EPI ISL 464131|B.1.8|South Africa|2020-04-09	0.0005127942	Africa
Africa|hCoV-19/South Africa/LR00146/2020|EPI ISL 514414|B.1.1.52|South Africa|2020-07-20	Africa|hCoV-19/South Africa/Tygerberg 20/2020|EPI ISL 464131|B.1.8|South Africa|2020-04-09	0.0004906336	Africa
Africa|hCoV-19/South Africa/LR00147/2020|EPI ISL 514415|C.1|South Africa|2020-07-20	Africa|hCoV-19/South Africa/Tygerberg 20/2020|EPI ISL 464131|B.1.8|South Africa|2020-04-09	0.0006662408	Africa
Africa|hCoV-19/South Africa/LR00148/2020|EPI ISL 514416|B.1.1.206|South Africa|2020-07-20	Africa|hCoV-19/South Africa/Tygerberg 20/2020|EPI ISL 464131|B.1.8|South Africa|2020-04-09	0.0003072828	Africa
Africa|hCoV-19/South Africa/LR00149/2020|EPI ISL 514417|B.1.1.52|South Africa|2020-07-21	Africa|hCoV-19/South Africa/Tygerberg 20/2020|EPI ISL 464131|B.1.8|South Africa|2020-04-09	0.0004824968	Africa
Africa|hCoV-19/South Africa/LR00150/2020|EPI ISL 514418|B.1.1.52|South Africa|2020-07-24	Africa|hCoV-19/South Africa/Tygerberg 20/2020|EPI ISL 464131|B.1.8|South Africa|2020-04-09	0.0003814772	Africa
Africa|hCoV-19/South Africa/LR00151/2020|EPI ISL 514419|B.1.1.52|South Africa|2020-07-21	Africa|hCoV-19/South Africa/Tygerberg 20/2020|EPI ISL 464131|B.1.8|South Africa|2020-04-09	0.0003099169	Africa
Africa|hCoV-19/South Africa/LR00152/2020|EPI ISL 514420|C.1|South Africa|2020-07-24	Africa|hCoV-19/South Africa/Tygerberg 20/2020|EPI ISL 464131|B.1.8|South Africa|2020-04-09	0.0004492727	Africa
Africa|hCoV-19/South Africa/LR00153/2020|EPI ISL 514421|B.1.1.52|South Africa|2020-07-23	Africa|hCoV-19/South Africa/Tygerberg 20/2020|EPI ISL 464131|B.1.8|South Africa|2020-04-09	0.0003781466	Africa
Africa|hCoV-19/South Africa/LR00155/2020|EPI ISL 514423|C.1|South Africa|2020-07-21	Africa|hCoV-19/South Africa/Tygerberg 20/2020|EPI ISL 464131|B.1.8|South Africa|2020-04-09	0.0006231531	Africa
Africa|hCoV-19/South Africa/LR00157/2020|EPI ISL 514424|B.1.1|South Africa|2020-07-26	Africa|hCoV-19/South Africa/Tygerberg 20/2020|EPI ISL 464131|B.1.8|South Africa|2020-04-09	0.0002372251	Africa
Africa|hCoV-19/South Africa/R02827/2020|EPI ISL 430297|B|South Africa|2020-03-06	Africa|hCoV-19/South Africa/Tygerberg 20/2020|EPI ISL 464131|B.1.8|South Africa|2020-04-09	0.0002016150	Africa
Africa|hCoV-19/South Africa/R03006/2020|EPI ISL 417186|B.1|South Africa|2020-03-07	Africa|hCoV-19/South Africa/Tygerberg 20/2020|EPI ISL 464131|B.1.8|South Africa|2020-04-09	0.0001344014	Africa
Africa|hCoV-19/South Africa/R04827/2020|EPI ISL 450296|B.1.1|South Africa|2020-03-17	Africa|hCoV-19/South Africa/Tygerberg 20/2020|EPI ISL 464131|B.1.8|South Africa|2020-04-09	0.0003105542	Africa
Africa|hCoV-19/South Africa/R05204/2020|EPI ISL 450297|B.52|South Africa|2020-03-19	Africa|hCoV-19/South Africa/Tygerberg 20/2020|EPI ISL 464131|B.1.8|South Africa|2020-04-09	0.0003824601	Africa
Africa|hCoV-19/South Africa/R05360/2020|EPI ISL 450298|B.1|South Africa|2020-03-19	Africa|hCoV-19/South Africa/Tygerberg 20/2020|EPI ISL 464131|B.1.8|South Africa|2020-04-09	0.0001760112	Africa
Africa|hCoV-19/South Africa/R05929/2020|EPI ISL 450495|B.1.1|South Africa|2020-03-25	Africa|hCoV-19/South Africa/Tygerberg 20/2020|EPI ISL 464131|B.1.8|South Africa|2020-04-09	0.0002049913	Africa
Africa|hCoV-19/South Africa/R06812/2020|EPI ISL 490256|B.1.1.75|South Africa|2020-04-23	Africa|hCoV-19/South Africa/Tygerberg 20/2020|EPI ISL 464131|B.1.8|South Africa|2020-04-09	0.0003458322	Africa
Africa|hCoV-19/South Africa/R06878/2020|EPI ISL 490257|B.1.1.57|South Africa|2020-04-30	Africa|hCoV-19/South Africa/Tygerberg 20/2020|EPI ISL 464131|B.1.8|South Africa|2020-04-09	0.0002073838	Africa
Africa|hCoV-19/South Africa/R07552/2020|EPI ISL 450299|B.1|South Africa|2020-03-31	Africa|hCoV-19/South Africa/Tygerberg 20/2020|EPI ISL 464131|B.1.8|South Africa|2020-04-09	0.0001399344	Africa
Africa|hCoV-19/South Africa/R07601/2020|EPI ISL 450300|B.1.8|South Africa|2020-03-30	Africa|hCoV-19/South Africa/Tygerberg 20/2020|EPI ISL 464131|B.1.8|South Africa|2020-04-09	0.0000348489	Africa
Africa|hCoV-19/South Africa/R07719/2020|EPI ISL 450301|B.1|South Africa|2020-04-01	Africa|hCoV-19/South Africa/Tygerberg 20/2020|EPI ISL 464131|B.1.8|South Africa|2020-04-09	0.0001711461	Africa
Africa|hCoV-19/South Africa/R09085/2020|EPI ISL 470878|B.6|South Africa|2020-04-28	Africa|hCoV-19/South Africa/Tygerberg 20/2020|EPI ISL 464131|B.1.8|South Africa|2020-04-09	0.0005510034	Africa
Africa|hCoV-19/South Africa/R09103/2020|EPI ISL 470879|B|South Africa|2020-04-28	Africa|hCoV-19/South Africa/Tygerberg 20/2020|EPI ISL 464131|B.1.8|South Africa|2020-04-09	0.0003528051	Africa
Africa|hCoV-19/South Africa/R09126/2020|EPI ISL 470880|B.6|South Africa|2020-04-28	Africa|hCoV-19/South Africa/Tygerberg 20/2020|EPI ISL 464131|B.1.8|South Africa|2020-04-09	0.0004846393	Africa
Africa|hCoV-19/South Africa/R10007/2020|EPI ISL 490258|B.1.1.53|South Africa|2020-05-08	Africa|hCoV-19/South Africa/Tygerberg 20/2020|EPI ISL 464131|B.1.8|South Africa|2020-04-09	0.0002439448	Africa
Africa|hCoV-19/South Africa/R10139/2020|EPI ISL 490259|B.1.1.57|South Africa|2020-05-21	Africa|hCoV-19/South Africa/Tygerberg 20/2020|EPI ISL 464131|B.1.8|South Africa|2020-04-09	0.0002755575	Africa
Africa|hCoV-19/South Africa/R10166/2020|EPI ISL 490260|B.1.1.52|South Africa|2020-05-20	Africa|hCoV-19/South Africa/Tygerberg 20/2020|EPI ISL 464131|B.1.8|South Africa|2020-04-09	0.0003135658	Africa
Africa|hCoV-19/South Africa/R10178/2020|EPI ISL 490261|B.1.1.206|South Africa|2020-05-20	Africa|hCoV-19/South Africa/Tygerberg 20/2020|EPI ISL 464131|B.1.8|South Africa|2020-04-09	0.0003486720	Africa
Africa|hCoV-19/South Africa/R10197/2020|EPI ISL 490262|B.1.5|South Africa|2020-05-22	Africa|hCoV-19/South Africa/Tygerberg 20/2020|EPI ISL 464131|B.1.8|South Africa|2020-04-09	0.0001745039	Africa
Africa|hCoV-19/South Africa/R10199/2020|EPI ISL 490263|B.1.1.40|South Africa|2020-05-22	Africa|hCoV-19/South Africa/Tygerberg 20/2020|EPI ISL 464131|B.1.8|South Africa|2020-04-09	0.0002428928	Africa
Africa|hCoV-19/South Africa/R10236/2020|EPI ISL 490264|B.1.1.40|South Africa|2020-05-27	Africa|hCoV-19/South Africa/Tygerberg 20/2020|EPI ISL 464131|B.1.8|South Africa|2020-04-09	0.0003482353	Africa
Africa|hCoV-19/South Africa/R10268/2020|EPI ISL 490266|B.1.1.57|South Africa|2020-05-27	Africa|hCoV-19/South Africa/Tygerberg 20/2020|EPI ISL 464131|B.1.8|South Africa|2020-04-09	0.0003177482	Africa
Africa|hCoV-19/South Africa/R10305/2020|EPI ISL 490267|B.1.1.34|South Africa|2020-05-29	Africa|hCoV-19/South Africa/Tygerberg 20/2020|EPI ISL 464131|B.1.8|South Africa|2020-04-09	0.0003143683	Africa
Africa|hCoV-19/South Africa/R10307/2020|EPI ISL 490268|B.1.1.75|South Africa|2020-05-28	Africa|hCoV-19/South Africa/Tygerberg 20/2020|EPI ISL 464131|B.1.8|South Africa|2020-04-09	0.0004887324	Africa
Africa|hCoV-19/South Africa/R10309/2020|EPI ISL 490269|B.1.1.40|South Africa|2020-05-28	Africa|hCoV-19/South Africa/Tygerberg 20/2020|EPI ISL 464131|B.1.8|South Africa|2020-04-09	0.0002461633	Africa
Africa|hCoV-19/South Africa/R10315/2020|EPI ISL 490270|B.1.1.34|South Africa|2020-05-28	Africa|hCoV-19/South Africa/Tygerberg 20/2020|EPI ISL 464131|B.1.8|South Africa|2020-04-09	0.0002803821	Africa
Africa|hCoV-19/South Africa/R10364/2020|EPI ISL 490271|B.1.1.206|South Africa|2020-06-01	Africa|hCoV-19/South Africa/Tygerberg 20/2020|EPI ISL 464131|B.1.8|South Africa|2020-04-09	0.0002776388	Africa
Africa|hCoV-19/South Africa/R10378/2020|EPI ISL 490272|C.1|South Africa|2020-06-03	Africa|hCoV-19/South Africa/Tygerberg 20/2020|EPI ISL 464131|B.1.8|South Africa|2020-04-09	0.0004912081	Africa
Africa|hCoV-19/South Africa/R10394/2020|EPI ISL 490273|B.1.1.52|South Africa|2020-06-03	Africa|hCoV-19/South Africa/Tygerberg 20/2020|EPI ISL 464131|B.1.8|South Africa|2020-04-09	0.0002796180	Africa
Africa|hCoV-19/South Africa/R10398/2020|EPI ISL 490274|B.1.5.19|South Africa|2020-06-03	Africa|hCoV-19/South Africa/Tygerberg 20/2020|EPI ISL 464131|B.1.8|South Africa|2020-04-09	0.0003478357	Africa
Africa|hCoV-19/South Africa/R10400/2020|EPI ISL 490275|B.1|South Africa|2020-06-02	Africa|hCoV-19/South Africa/Tygerberg 20/2020|EPI ISL 464131|B.1.8|South Africa|2020-04-09	0.0002086695	Africa
Africa|hCoV-19/South Africa/R10403/2020|EPI ISL 490276|B.1.1.34|South Africa|2020-06-02	Africa|hCoV-19/South Africa/Tygerberg 20/2020|EPI ISL 464131|B.1.8|South Africa|2020-04-09	0.0002431147	Africa
Africa|hCoV-19/South Africa/R10427/2020|EPI ISL 490277|B.1.1.53|South Africa|2020-06-04	Africa|hCoV-19/South Africa/Tygerberg 20/2020|EPI ISL 464131|B.1.8|South Africa|2020-04-09	0.0002796181	Africa
Africa|hCoV-19/South Africa/R10442/2020|EPI ISL 490278|B.1.1.52|South Africa|2020-06-05	Africa|hCoV-19/South Africa/Tygerberg 20/2020|EPI ISL 464131|B.1.8|South Africa|2020-04-09	0.0003133615	Africa
Africa|hCoV-19/South Africa/R10478/2020|EPI ISL 490279|B.1.5.19|South Africa|2020-06-04	Africa|hCoV-19/South Africa/Tygerberg 20/2020|EPI ISL 464131|B.1.8|South Africa|2020-04-09	0.0003128020	Africa
Africa|hCoV-19/South Africa/R10500/2020|EPI ISL 490280|B.1.1.206|South Africa|2020-06-08	Africa|hCoV-19/South Africa/Tygerberg 20/2020|EPI ISL 464131|B.1.8|South Africa|2020-04-09	0.0002799801	Africa
Africa|hCoV-19/South Africa/R10512/2020|EPI ISL 490281|B.1.1.206|South Africa|2020-06-09	Africa|hCoV-19/South Africa/Tygerberg 20/2020|EPI ISL 464131|B.1.8|South Africa|2020-04-09	0.0003134269	Africa
Africa|hCoV-19/South Africa/R10517/2020|EPI ISL 490282|C.2|South Africa|2020-06-09	Africa|hCoV-19/South Africa/Tygerberg 20/2020|EPI ISL 464131|B.1.8|South Africa|2020-04-09	0.0004158295	Africa
Africa|hCoV-19/South Africa/R10518/2020|EPI ISL 490283|B.1.1.206|South Africa|2020-06-09	Africa|hCoV-19/South Africa/Tygerberg 20/2020|EPI ISL 464131|B.1.8|South Africa|2020-04-09	0.0003121263	Africa
Africa|hCoV-19/South Africa/R10519/2020|EPI ISL 490284|B.1.1.206|South Africa|2020-06-08	Africa|hCoV-19/South Africa/Tygerberg 20/2020|EPI ISL 464131|B.1.8|South Africa|2020-04-09	0.0003874879	Africa
Africa|hCoV-19/South Africa/R10566/2020|EPI ISL 490285|B.1.1.52|South Africa|2020-06-10	Africa|hCoV-19/South Africa/Tygerberg 20/2020|EPI ISL 464131|B.1.8|South Africa|2020-04-09	0.0002439810	Africa
Africa|hCoV-19/South Africa/R10569/2020|EPI ISL 490286|C.2|South Africa|2020-06-10	Africa|hCoV-19/South Africa/Tygerberg 20/2020|EPI ISL 464131|B.1.8|South Africa|2020-04-09	0.0004530071	Africa
Africa|hCoV-19/South Africa/R10571/2020|EPI ISL 490287|B.1.1.206|South Africa|2020-06-10	Africa|hCoV-19/South Africa/Tygerberg 20/2020|EPI ISL 464131|B.1.8|South Africa|2020-04-09	0.0002780316	Africa
Africa|hCoV-19/South Africa/R10608/2020|EPI ISL 490289|B.1.5|South Africa|2020-06-08	Africa|hCoV-19/South Africa/Tygerberg 20/2020|EPI ISL 464131|B.1.8|South Africa|2020-04-09	0.0002077089	Africa
Africa|hCoV-19/South Africa/R10623/2020|EPI ISL 490290|B.1.1.206|South Africa|2020-06-11	Africa|hCoV-19/South Africa/Tygerberg 20/2020|EPI ISL 464131|B.1.8|South Africa|2020-04-09	0.0003150031	Africa
Africa|hCoV-19/South Africa/R10639/2020|EPI ISL 490291|B.1.1.53|South Africa|2020-06-11	Africa|hCoV-19/South Africa/Tygerberg 20/2020|EPI ISL 464131|B.1.8|South Africa|2020-04-09	0.0003148849	Africa
Africa|hCoV-19/South Africa/R10703/2020|EPI ISL 490292|B.1.1.53|South Africa|2020-06-12	Africa|hCoV-19/South Africa/Tygerberg 20/2020|EPI ISL 464131|B.1.8|South Africa|2020-04-09	0.0003495057	Africa
Africa|hCoV-19/South Africa/R10704/2020|EPI ISL 490293|B.1.1.53|South Africa|2020-06-12	Africa|hCoV-19/South Africa/Tygerberg 20/2020|EPI ISL 464131|B.1.8|South Africa|2020-04-09	0.0003139547	Africa
Africa|hCoV-19/South Africa/R10709/2020|EPI ISL 490294|B.1.1.53|South Africa|2020-06-12	Africa|hCoV-19/South Africa/Tygerberg 20/2020|EPI ISL 464131|B.1.8|South Africa|2020-04-09	0.0002780827	Africa
Africa|hCoV-19/South Africa/R10712/2020|EPI ISL 490295|B.1.1.52|South Africa|2020-06-15	Africa|hCoV-19/South Africa/Tygerberg 20/2020|EPI ISL 464131|B.1.8|South Africa|2020-04-09	0.0002777673	Africa
Africa|hCoV-19/South Africa/R10713/2020|EPI ISL 490296|C.1|South Africa|2020-06-15	Africa|hCoV-19/South Africa/Tygerberg 20/2020|EPI ISL 464131|B.1.8|South Africa|2020-04-09	0.0004148381	Africa
Africa|hCoV-19/South Africa/R10716/2020|EPI ISL 490297|B.1.1.52|South Africa|2020-06-15	Africa|hCoV-19/South Africa/Tygerberg 20/2020|EPI ISL 464131|B.1.8|South Africa|2020-04-09	0.0003472150	Africa
Africa|hCoV-19/South Africa/R10720/2020|EPI ISL 490298|B.1.1.99|South Africa|2020-06-15	Africa|hCoV-19/South Africa/Tygerberg 20/2020|EPI ISL 464131|B.1.8|South Africa|2020-04-09	0.0002079083	Africa
Africa|hCoV-19/South Africa/R10721/2020|EPI ISL 490299|C.1|South Africa|2020-06-15	Africa|hCoV-19/South Africa/Tygerberg 20/2020|EPI ISL 464131|B.1.8|South Africa|2020-04-09	0.0005227536	Africa
Africa|hCoV-19/South Africa/R10739/2020|EPI ISL 490300|B.1.1.53|South Africa|2020-06-15	Africa|hCoV-19/South Africa/Tygerberg 20/2020|EPI ISL 464131|B.1.8|South Africa|2020-04-09	0.0002781243	Africa
Africa|hCoV-19/South Africa/R10741/2020|EPI ISL 490301|B.1.1.53|South Africa|2020-06-15	Africa|hCoV-19/South Africa/Tygerberg 20/2020|EPI ISL 464131|B.1.8|South Africa|2020-04-09	0.0003450957	Africa
Africa|hCoV-19/South Africa/R10752/2020|EPI ISL 490302|B.1.1.52|South Africa|2020-06-12	Africa|hCoV-19/South Africa/Tygerberg 20/2020|EPI ISL 464131|B.1.8|South Africa|2020-04-09	0.0002740729	Africa
Africa|hCoV-19/South Africa/R10755/2020|EPI ISL 490303|B.1.1.52|South Africa|2020-06-12	Africa|hCoV-19/South Africa/Tygerberg 20/2020|EPI ISL 464131|B.1.8|South Africa|2020-04-09	0.0003121046	Africa
Africa|hCoV-19/South Africa/R10766/2020|EPI ISL 490304|B.1|South Africa|2020-06-15	Africa|hCoV-19/South Africa/Tygerberg 20/2020|EPI ISL 464131|B.1.8|South Africa|2020-04-09	0.0001755046	Africa
Africa|hCoV-19/South Africa/R10767/2020|EPI ISL 490305|B.1.5|South Africa|2020-06-15	Africa|hCoV-19/South Africa/Tygerberg 20/2020|EPI ISL 464131|B.1.8|South Africa|2020-04-09	0.0002459038	Africa
Africa|hCoV-19/South Africa/R10779/2020|EPI ISL 490306|B.1.1.206|South Africa|2020-06-17	Africa|hCoV-19/South Africa/Tygerberg 20/2020|EPI ISL 464131|B.1.8|South Africa|2020-04-09	0.0002429683	Africa
Africa|hCoV-19/South Africa/R10799/2020|EPI ISL 490307|B.1.1.53|South Africa|2020-06-17	Africa|hCoV-19/South Africa/Tygerberg 20/2020|EPI ISL 464131|B.1.8|South Africa|2020-04-09	0.0003163599	Africa
Africa|hCoV-19/South Africa/R10835/2020|EPI ISL 490308|B.1.1.206|South Africa|2020-06-18	Africa|hCoV-19/South Africa/Tygerberg 20/2020|EPI ISL 464131|B.1.8|South Africa|2020-04-09	0.0003153037	Africa
Africa|hCoV-19/South Africa/R10836/2020|EPI ISL 490309|B.1.1|South Africa|2020-06-18	Africa|hCoV-19/South Africa/Tygerberg 20/2020|EPI ISL 464131|B.1.8|South Africa|2020-04-09	0.0002771715	Africa
Africa|hCoV-19/South Africa/R10852/2020|EPI ISL 490310|B.1.1.53|South Africa|2020-06-17	Africa|hCoV-19/South Africa/Tygerberg 20/2020|EPI ISL 464131|B.1.8|South Africa|2020-04-09	0.0002446889	Africa
Africa|hCoV-19/South Africa/R10874/2020|EPI ISL 490311|B.1.1.99|South Africa|2020-06-19	Africa|hCoV-19/South Africa/Tygerberg 20/2020|EPI ISL 464131|B.1.8|South Africa|2020-04-09	0.0002813581	Africa
Africa|hCoV-19/South Africa/R10876/2020|EPI ISL 490312|B.1.1.53|South Africa|2020-06-18	Africa|hCoV-19/South Africa/Tygerberg 20/2020|EPI ISL 464131|B.1.8|South Africa|2020-04-09	0.0002455269	Africa
Africa|hCoV-19/South Africa/R10883/2020|EPI ISL 490313|B.1.1|South Africa|2020-06-19	Africa|hCoV-19/South Africa/Tygerberg 20/2020|EPI ISL 464131|B.1.8|South Africa|2020-04-09	0.0003148954	Africa
Africa|hCoV-19/South Africa/R10884/2020|EPI ISL 490314|C.1|South Africa|2020-06-19	Africa|hCoV-19/South Africa/Tygerberg 20/2020|EPI ISL 464131|B.1.8|South Africa|2020-04-09	0.0003851408	Africa
Africa|hCoV-19/South Africa/R12525-20/2020|EPI ISL 504186|C.1|South Africa|2020-06-16	Africa|hCoV-19/South Africa/Tygerberg 20/2020|EPI ISL 464131|B.1.8|South Africa|2020-04-09	0.0004538515	Africa
Africa|hCoV-19/South Africa/R12550-20/2020|EPI ISL 504190|C.1|South Africa|2020-06-16	Africa|hCoV-19/South Africa/Tygerberg 20/2020|EPI ISL 464131|B.1.8|South Africa|2020-04-09	0.0004513313	Africa
Africa|hCoV-19/South Africa/R12566-20/2020|EPI ISL 504191|C.1|South Africa|2020-06-16	Africa|hCoV-19/South Africa/Tygerberg 20/2020|EPI ISL 464131|B.1.8|South Africa|2020-04-09	0.0004522103	Africa
Africa|hCoV-19/South Africa/R12578-20/2020|EPI ISL 504194|C.1|South Africa|2020-06-16	Africa|hCoV-19/South Africa/Tygerberg 20/2020|EPI ISL 464131|B.1.8|South Africa|2020-04-09	0.0004878372	Africa
Africa|hCoV-19/South Africa/R12579-20/2020|EPI ISL 504195|C.1|South Africa|2020-06-16	Africa|hCoV-19/South Africa/Tygerberg 20/2020|EPI ISL 464131|B.1.8|South Africa|2020-04-09	0.0005185080	Africa
Africa|hCoV-19/South Africa/R12583-20/2020|EPI ISL 504196|C.1|South Africa|2020-06-16	Africa|hCoV-19/South Africa/Tygerberg 20/2020|EPI ISL 464131|B.1.8|South Africa|2020-04-09	0.0004485908	Africa
Africa|hCoV-19/South Africa/R12601-20/2020|EPI ISL 504199|C.1|South Africa|2020-06-16	Africa|hCoV-19/South Africa/Tygerberg 20/2020|EPI ISL 464131|B.1.8|South Africa|2020-04-09	0.0004850371	Africa
Africa|hCoV-19/South Africa/R12611-20/2020|EPI ISL 504200|C.1|South Africa|2020-06-16	Africa|hCoV-19/South Africa/Tygerberg 20/2020|EPI ISL 464131|B.1.8|South Africa|2020-04-09	0.0004505649	Africa
Africa|hCoV-19/South Africa/R12620-20/2020|EPI ISL 504201|C.1|South Africa|2020-06-16	Africa|hCoV-19/South Africa/Tygerberg 20/2020|EPI ISL 464131|B.1.8|South Africa|2020-04-09	0.0004926774	Africa
Africa|hCoV-19/South Africa/R12631-20/2020|EPI ISL 504202|C.1|South Africa|2020-06-16	Africa|hCoV-19/South Africa/Tygerberg 20/2020|EPI ISL 464131|B.1.8|South Africa|2020-04-09	0.0004901300	Africa
Africa|hCoV-19/South Africa/R12641-20/2020|EPI ISL 504203|C.1|South Africa|2020-06-16	Africa|hCoV-19/South Africa/Tygerberg 20/2020|EPI ISL 464131|B.1.8|South Africa|2020-04-09	0.0005181982	Africa
Africa|hCoV-19/South Africa/R12642-20/2020|EPI ISL 504204|C.1|South Africa|2020-06-16	Africa|hCoV-19/South Africa/Tygerberg 20/2020|EPI ISL 464131|B.1.8|South Africa|2020-04-09	0.0005281585	Africa
Africa|hCoV-19/South Africa/R12643-20/2020|EPI ISL 504205|C.1|South Africa|2020-06-16	Africa|hCoV-19/South Africa/Tygerberg 20/2020|EPI ISL 464131|B.1.8|South Africa|2020-04-09	0.0004831575	Africa
Africa|hCoV-19/South Africa/R12646-20/2020|EPI ISL 504206|C.1|South Africa|2020-06-16	Africa|hCoV-19/South Africa/Tygerberg 20/2020|EPI ISL 464131|B.1.8|South Africa|2020-04-09	0.0005625493	Africa
Africa|hCoV-19/South Africa/R12648-20/2020|EPI ISL 504208|C.1|South Africa|2020-06-16	Africa|hCoV-19/South Africa/Tygerberg 20/2020|EPI ISL 464131|B.1.8|South Africa|2020-04-09	0.0005266569	Africa
Africa|hCoV-19/South Africa/R12652-20/2020|EPI ISL 504210|C.1|South Africa|2020-06-16	Africa|hCoV-19/South Africa/Tygerberg 20/2020|EPI ISL 464131|B.1.8|South Africa|2020-04-09	0.0005221477	Africa
Africa|hCoV-19/South Africa/R12656-20/2020|EPI ISL 504211|C.1|South Africa|2020-06-16	Africa|hCoV-19/South Africa/Tygerberg 20/2020|EPI ISL 464131|B.1.8|South Africa|2020-04-09	0.0004901768	Africa
Africa|hCoV-19/South Africa/R12658-20/2020|EPI ISL 504212|C.1|South Africa|2020-06-16	Africa|hCoV-19/South Africa/Tygerberg 20/2020|EPI ISL 464131|B.1.8|South Africa|2020-04-09	0.0004934066	Africa
Africa|hCoV-19/South Africa/R12659-20/2020|EPI ISL 504213|C.1|South Africa|2020-06-16	Africa|hCoV-19/South Africa/Tygerberg 20/2020|EPI ISL 464131|B.1.8|South Africa|2020-04-09	0.0004519965	Africa
Africa|hCoV-19/South Africa/R12660-20/2020|EPI ISL 504214|C.1|South Africa|2020-06-16	Africa|hCoV-19/South Africa/Tygerberg 20/2020|EPI ISL 464131|B.1.8|South Africa|2020-04-09	0.0005196395	Africa
Africa|hCoV-19/South Africa/R12662-20/2020|EPI ISL 504215|C.1|South Africa|2020-06-16	Africa|hCoV-19/South Africa/Tygerberg 20/2020|EPI ISL 464131|B.1.8|South Africa|2020-04-09	0.0004896969	Africa
Africa|hCoV-19/South Africa/R12669-20/2020|EPI ISL 504217|C.1|South Africa|2020-06-16	Africa|hCoV-19/South Africa/Tygerberg 20/2020|EPI ISL 464131|B.1.8|South Africa|2020-04-09	0.0004912258	Africa
Africa|hCoV-19/South Africa/R12670-20/2020|EPI ISL 504218|C.1|South Africa|2020-06-16	Africa|hCoV-19/South Africa/Tygerberg 20/2020|EPI ISL 464131|B.1.8|South Africa|2020-04-09	0.0005260346	Africa
Africa|hCoV-19/South Africa/R12678-20/2020|EPI ISL 504220|C.1|South Africa|2020-06-16	Africa|hCoV-19/South Africa/Tygerberg 20/2020|EPI ISL 464131|B.1.8|South Africa|2020-04-09	0.0005184183	Africa
Africa|hCoV-19/South Africa/R12680-20/2020|EPI ISL 504221|C.1|South Africa|2020-06-16	Africa|hCoV-19/South Africa/Tygerberg 20/2020|EPI ISL 464131|B.1.8|South Africa|2020-04-09	0.0005282701	Africa
Africa|hCoV-19/South Africa/R12682-20/2020|EPI ISL 504223|C.1|South Africa|2020-06-16	Africa|hCoV-19/South Africa/Tygerberg 20/2020|EPI ISL 464131|B.1.8|South Africa|2020-04-09	0.0004823254	Africa
Africa|hCoV-19/South Africa/R12683-20/2020|EPI ISL 504224|C.1|South Africa|2020-06-16	Africa|hCoV-19/South Africa/Tygerberg 20/2020|EPI ISL 464131|B.1.8|South Africa|2020-04-09	0.0005211378	Africa
Africa|hCoV-19/South Africa/R12685-20/2020|EPI ISL 504226|C.1|South Africa|2020-06-16	Africa|hCoV-19/South Africa/Tygerberg 20/2020|EPI ISL 464131|B.1.8|South Africa|2020-04-09	0.0004858232	Africa
Africa|hCoV-19/South Africa/R12686-20/2020|EPI ISL 504227|C.1|South Africa|2020-06-16	Africa|hCoV-19/South Africa/Tygerberg 20/2020|EPI ISL 464131|B.1.8|South Africa|2020-04-09	0.0004575568	Africa
Africa|hCoV-19/South Africa/R12692-20/2020|EPI ISL 504228|C.1|South Africa|2020-06-16	Africa|hCoV-19/South Africa/Tygerberg 20/2020|EPI ISL 464131|B.1.8|South Africa|2020-04-09	0.0005643932	Africa
Africa|hCoV-19/South Africa/R12697-20/2020|EPI ISL 504230|C.1|South Africa|2020-06-16	Africa|hCoV-19/South Africa/Tygerberg 20/2020|EPI ISL 464131|B.1.8|South Africa|2020-04-09	0.0005569167	Africa
Africa|hCoV-19/South Africa/R12701-20/2020|EPI ISL 504231|C.1|South Africa|2020-06-16	Africa|hCoV-19/South Africa/Tygerberg 20/2020|EPI ISL 464131|B.1.8|South Africa|2020-04-09	0.0005204996	Africa
Africa|hCoV-19/South Africa/R12709-20/2020|EPI ISL 504236|C.1|South Africa|2020-06-16	Africa|hCoV-19/South Africa/Tygerberg 20/2020|EPI ISL 464131|B.1.8|South Africa|2020-04-09	0.0004545023	Africa
Africa|hCoV-19/South Africa/R12723-20/2020|EPI ISL 504243|C.1|South Africa|2020-06-16	Africa|hCoV-19/South Africa/Tygerberg 20/2020|EPI ISL 464131|B.1.8|South Africa|2020-04-09	0.0004790140	Africa
Africa|hCoV-19/South Africa/Tygerberg 01/2020|EPI ISL 464112|B.1.8|South Africa|2020-03-17	Africa|hCoV-19/South Africa/Tygerberg 20/2020|EPI ISL 464131|B.1.8|South Africa|2020-04-09	0.0000000000	Africa
Africa|hCoV-19/South Africa/Tygerberg 02/2020|EPI ISL 464113|B.1.5|South Africa|2020-03-27	Africa|hCoV-19/South Africa/Tygerberg 20/2020|EPI ISL 464131|B.1.8|South Africa|2020-04-09	0.0001350853	Africa
Africa|hCoV-19/South Africa/Tygerberg 03/2020|EPI ISL 464114|B.1.5|South Africa|2020-03-27	Africa|hCoV-19/South Africa/Tygerberg 20/2020|EPI ISL 464131|B.1.8|South Africa|2020-04-09	0.0001346761	Africa
Africa|hCoV-19/South Africa/Tygerberg 04/2020|EPI ISL 464115|B|South Africa|2020-03-20	Africa|hCoV-19/South Africa/Tygerberg 20/2020|EPI ISL 464131|B.1.8|South Africa|2020-04-09	0.0002082693	Africa
Africa|hCoV-19/South Africa/Tygerberg 05/2020|EPI ISL 464116|B.1.8|South Africa|2020-03-17	Africa|hCoV-19/South Africa/Tygerberg 20/2020|EPI ISL 464131|B.1.8|South Africa|2020-04-09	0.0000344006	Africa
Africa|hCoV-19/South Africa/Tygerberg 06/2020|EPI ISL 464117|B.40|South Africa|2020-03-20	Africa|hCoV-19/South Africa/Tygerberg 20/2020|EPI ISL 464131|B.1.8|South Africa|2020-04-09	0.0004247027	Africa
Africa|hCoV-19/South Africa/Tygerberg 07/2020|EPI ISL 464118|B.1.8|South Africa|2020-04-08	Africa|hCoV-19/South Africa/Tygerberg 20/2020|EPI ISL 464131|B.1.8|South Africa|2020-04-09	0.0000335967	Africa
Africa|hCoV-19/South Africa/Tygerberg 08/2020|EPI ISL 464119|B.1.8|South Africa|2020-04-08	Africa|hCoV-19/South Africa/Tygerberg 20/2020|EPI ISL 464131|B.1.8|South Africa|2020-04-09	0.0000000000	Africa
Africa|hCoV-19/South Africa/Tygerberg 09/2020|EPI ISL 464120|B.1.8|South Africa|2020-04-08	Africa|hCoV-19/South Africa/Tygerberg 20/2020|EPI ISL 464131|B.1.8|South Africa|2020-04-09	0.0000000000	Africa
Africa|hCoV-19/South Africa/Tygerberg 10/2020|EPI ISL 464121|B.1.8|South Africa|2020-04-08	Africa|hCoV-19/South Africa/Tygerberg 20/2020|EPI ISL 464131|B.1.8|South Africa|2020-04-09	0.0000671978	Africa
Africa|hCoV-19/South Africa/Tygerberg 11/2020|EPI ISL 464122|B.1.8|South Africa|2020-04-07	Africa|hCoV-19/South Africa/Tygerberg 20/2020|EPI ISL 464131|B.1.8|South Africa|2020-04-09	0.0000000000	Africa
Africa|hCoV-19/South Africa/Tygerberg 12/2020|EPI ISL 464123|B.1.8|South Africa|2020-04-08	Africa|hCoV-19/South Africa/Tygerberg 20/2020|EPI ISL 464131|B.1.8|South Africa|2020-04-09	0.0000335975	Africa
Africa|hCoV-19/South Africa/Tygerberg 14/2020|EPI ISL 464125|B.1.8|South Africa|2020-04-08	Africa|hCoV-19/South Africa/Tygerberg 20/2020|EPI ISL 464131|B.1.8|South Africa|2020-04-09	0.0000343765	Africa
Africa|hCoV-19/South Africa/Tygerberg 18/2020|EPI ISL 464129|B.1.8|South Africa|2020-04-08	Africa|hCoV-19/South Africa/Tygerberg 20/2020|EPI ISL 464131|B.1.8|South Africa|2020-04-09	0.0000335982	Africa
Africa|hCoV-19/Algeria/G0638 2264/2020|EPI ISL 418241|B.1|Algeria|2020-03-02	Africa|hCoV-19/South Africa/Tygerberg 21/2020|EPI ISL 464132|B.1.8|South Africa|2020-04-09	0.0003367184	Africa
Africa|hCoV-19/Algeria/G0640 2265/2020|EPI ISL 418242|B.1|Algeria|2020-03-08	Africa|hCoV-19/South Africa/Tygerberg 21/2020|EPI ISL 464132|B.1.8|South Africa|2020-04-09	0.0002352372	Africa
Africa|hCoV-19/Algeria/G0860 2262/2020|EPI ISL 420037|B.1|Algeria|2020-03-02	Africa|hCoV-19/South Africa/Tygerberg 21/2020|EPI ISL 464132|B.1.8|South Africa|2020-04-09	0.0002352372	Africa
Africa|hCoV-19/Benin/1022/2020|EPI ISL 476826|B.1|Benin|2020-03-25	Africa|hCoV-19/South Africa/Tygerberg 21/2020|EPI ISL 464132|B.1.8|South Africa|2020-04-09	0.0002016461	Africa
Africa|hCoV-19/Benin/1092/2020|EPI ISL 476827|B.1|Benin|2020-03-27	Africa|hCoV-19/South Africa/Tygerberg 21/2020|EPI ISL 464132|B.1.8|South Africa|2020-04-09	0.0002689618	Africa
Africa|hCoV-19/Benin/1408/2020|EPI ISL 476825|B.1.356|Benin|2020-04-04	Africa|hCoV-19/South Africa/Tygerberg 21/2020|EPI ISL 464132|B.1.8|South Africa|2020-04-09	0.0002352530	Africa
Africa|hCoV-19/Benin/1409/2020|EPI ISL 476828|B.1|Benin|2020-04-06	Africa|hCoV-19/South Africa/Tygerberg 21/2020|EPI ISL 464132|B.1.8|South Africa|2020-04-09	0.0002707886	Africa
Africa|hCoV-19/Benin/1950/2020|EPI ISL 476830|A|Benin|2020-04-15	Africa|hCoV-19/South Africa/Tygerberg 21/2020|EPI ISL 464132|B.1.8|South Africa|2020-04-09	0.0004370455	Africa
Africa|hCoV-19/Benin/197/2020|EPI ISL 476822|B.1.178|Benin|2020-03-15	Africa|hCoV-19/South Africa/Tygerberg 21/2020|EPI ISL 464132|B.1.8|South Africa|2020-04-09	0.0002016685	Africa
Africa|hCoV-19/Benin/2012/2020|EPI ISL 476831|A|Benin|2020-04-15	Africa|hCoV-19/South Africa/Tygerberg 21/2020|EPI ISL 464132|B.1.8|South Africa|2020-04-09	0.0004706059	Africa
Africa|hCoV-19/Benin/260/2020|EPI ISL 476823|B.1.292|Benin|2020-03-17	Africa|hCoV-19/South Africa/Tygerberg 21/2020|EPI ISL 464132|B.1.8|South Africa|2020-04-09	0.0003024864	Africa
Africa|hCoV-19/Benin/314/2020|EPI ISL 476834|B.1.5|Benin|2020-03-17	Africa|hCoV-19/South Africa/Tygerberg 21/2020|EPI ISL 464132|B.1.8|South Africa|2020-04-09	0.0003041843	Africa
Africa|hCoV-19/Benin/461/2020|EPI ISL 476833|A|Benin|2020-03-17	Africa|hCoV-19/South Africa/Tygerberg 21/2020|EPI ISL 464132|B.1.8|South Africa|2020-04-09	0.0004369633	Africa
Africa|hCoV-19/Benin/501/2020|EPI ISL 476824|B.1.356|Benin|2020-03-17	Africa|hCoV-19/South Africa/Tygerberg 21/2020|EPI ISL 464132|B.1.8|South Africa|2020-04-09	0.0002352372	Africa
Africa|hCoV-19/Benin/843/2020|EPI ISL 476829|A|Benin|2020-03-19	Africa|hCoV-19/South Africa/Tygerberg 21/2020|EPI ISL 464132|B.1.8|South Africa|2020-04-09	0.0003697729	Africa
Africa|hCoV-19/Botswana/BOT0455/2020|EPI ISL 560386|B.1|Botswana|2020-03-28	Africa|hCoV-19/South Africa/Tygerberg 21/2020|EPI ISL 464132|B.1.8|South Africa|2020-04-09	0.0001680198	Africa
Africa|hCoV-19/Botswana/BOT2254/2020|EPI ISL 560390|B.1.1|Botswana|2020-04-08	Africa|hCoV-19/South Africa/Tygerberg 21/2020|EPI ISL 464132|B.1.8|South Africa|2020-04-09	0.0002394726	Africa
Africa|hCoV-19/Botswana/BOT2283/2020|EPI ISL 560385|B.1|Botswana|2020-04-07	Africa|hCoV-19/South Africa/Tygerberg 21/2020|EPI ISL 464132|B.1.8|South Africa|2020-04-09	0.0002790363	Africa
Africa|hCoV-19/Botswana/BOT2624/2020|EPI ISL 560387|B.1.1|Botswana|2020-04-05	Africa|hCoV-19/South Africa/Tygerberg 21/2020|EPI ISL 464132|B.1.8|South Africa|2020-04-09	0.0002441746	Africa
Africa|hCoV-19/Botswana/BOT4161/2020|EPI ISL 560388|B.1.1.220|Botswana|2020-04-16	Africa|hCoV-19/South Africa/Tygerberg 21/2020|EPI ISL 464132|B.1.8|South Africa|2020-04-09	0.0003110768	Africa
Africa|hCoV-19/DRC/04186/2020|EPI ISL 471411|A|Democratic Republic of the Congo|2020-04-25	Africa|hCoV-19/South Africa/Tygerberg 21/2020|EPI ISL 464132|B.1.8|South Africa|2020-04-09	0.0004369631	Africa
Africa|hCoV-19/DRC/04188/2020|EPI ISL 471413|A|Democratic Republic of the Congo|2020-04-25	Africa|hCoV-19/South Africa/Tygerberg 21/2020|EPI ISL 464132|B.1.8|South Africa|2020-04-09	0.0005199763	Africa
Africa|hCoV-19/DRC/10041/2020|EPI ISL 527543|B.1.1.275|Democratic Republic of the Congo|2020-05-22	Africa|hCoV-19/South Africa/Tygerberg 21/2020|EPI ISL 464132|B.1.8|South Africa|2020-04-09	0.0003069641	Africa
Africa|hCoV-19/DRC/10057/2020|EPI ISL 527538|B.1.1.275|Democratic Republic of the Congo|2020-05-22	Africa|hCoV-19/South Africa/Tygerberg 21/2020|EPI ISL 464132|B.1.8|South Africa|2020-04-09	0.0004227219	Africa
Africa|hCoV-19/DRC/10061/2020|EPI ISL 527521|B.1.1.275|Democratic Republic of the Congo|2020-05-22	Africa|hCoV-19/South Africa/Tygerberg 21/2020|EPI ISL 464132|B.1.8|South Africa|2020-04-09	0.0002779478	Africa
Africa|hCoV-19/DRC/10070/2020|EPI ISL 527544|B.1.178|Democratic Republic of the Congo|2020-05-22	Africa|hCoV-19/South Africa/Tygerberg 21/2020|EPI ISL 464132|B.1.8|South Africa|2020-04-09	0.0003405476	Africa
Africa|hCoV-19/DRC/10120/2020|EPI ISL 513624|B.1.1.275|Democratic Republic of the Congo|2020-05-22	Africa|hCoV-19/South Africa/Tygerberg 21/2020|EPI ISL 464132|B.1.8|South Africa|2020-04-09	0.0003494194	Africa
Africa|hCoV-19/DRC/10127/2020|EPI ISL 513625|B.1.1.275|Democratic Republic of the Congo|2020-05-22	Africa|hCoV-19/South Africa/Tygerberg 21/2020|EPI ISL 464132|B.1.8|South Africa|2020-04-09	0.0003448890	Africa
Africa|hCoV-19/DRC/10242/2020|EPI ISL 513626|B.1.84|Democratic Republic of the Congo|2020-05-22	Africa|hCoV-19/South Africa/Tygerberg 21/2020|EPI ISL 464132|B.1.8|South Africa|2020-04-09	0.0002370990	Africa
Africa|hCoV-19/DRC/10251/2020|EPI ISL 513627|B.1.128|Democratic Republic of the Congo|2020-05-22	Africa|hCoV-19/South Africa/Tygerberg 21/2020|EPI ISL 464132|B.1.8|South Africa|2020-04-09	0.0003730061	Africa
Africa|hCoV-19/DRC/10324/2020|EPI ISL 527545|B.1.214|Democratic Republic of the Congo|2020-05-22	Africa|hCoV-19/South Africa/Tygerberg 21/2020|EPI ISL 464132|B.1.8|South Africa|2020-04-09	0.0003068628	Africa
Africa|hCoV-19/DRC/10346/2020|EPI ISL 527546|B.1.214|Democratic Republic of the Congo|2020-05-22	Africa|hCoV-19/South Africa/Tygerberg 21/2020|EPI ISL 464132|B.1.8|South Africa|2020-04-09	0.0003100545	Africa
Africa|hCoV-19/DRC/10364/2020|EPI ISL 527498|B.1|Democratic Republic of the Congo|2020-05-22	Africa|hCoV-19/South Africa/Tygerberg 21/2020|EPI ISL 464132|B.1.8|South Africa|2020-04-09	0.0002058020	Africa
Africa|hCoV-19/DRC/10371/2020|EPI ISL 527489|B.1.178|Democratic Republic of the Congo|2020-05-22	Africa|hCoV-19/South Africa/Tygerberg 21/2020|EPI ISL 464132|B.1.8|South Africa|2020-04-09	0.0003411317	Africa
Africa|hCoV-19/DRC/10373/2020|EPI ISL 527495|B.1.159|Democratic Republic of the Congo|2020-05-22	Africa|hCoV-19/South Africa/Tygerberg 21/2020|EPI ISL 464132|B.1.8|South Africa|2020-04-09	0.0003074244	Africa
Africa|hCoV-19/DRC/10374/2020|EPI ISL 527539|B.1.84|Democratic Republic of the Congo|2020-05-22	Africa|hCoV-19/South Africa/Tygerberg 21/2020|EPI ISL 464132|B.1.8|South Africa|2020-04-09	0.0004905082	Africa
Africa|hCoV-19/DRC/10375/2020|EPI ISL 527499|B.1.84|Democratic Republic of the Congo|2020-05-22	Africa|hCoV-19/South Africa/Tygerberg 21/2020|EPI ISL 464132|B.1.8|South Africa|2020-04-09	0.0003763836	Africa
Africa|hCoV-19/DRC/10399/2020|EPI ISL 527491|B.1.214|Democratic Republic of the Congo|2020-05-22	Africa|hCoV-19/South Africa/Tygerberg 21/2020|EPI ISL 464132|B.1.8|South Africa|2020-04-09	0.0003070836	Africa
Africa|hCoV-19/DRC/10502/2020|EPI ISL 527547|B.1.5|Democratic Republic of the Congo|2020-05-20	Africa|hCoV-19/South Africa/Tygerberg 21/2020|EPI ISL 464132|B.1.8|South Africa|2020-04-09	0.0001362659	Africa
Africa|hCoV-19/DRC/10506/2020|EPI ISL 527524|B.1.5|Democratic Republic of the Congo|2020-05-18	Africa|hCoV-19/South Africa/Tygerberg 21/2020|EPI ISL 464132|B.1.8|South Africa|2020-04-09	0.0001395697	Africa
Africa|hCoV-19/DRC/10507/2020|EPI ISL 527492|B.1.5|Democratic Republic of the Congo|2020-05-18	Africa|hCoV-19/South Africa/Tygerberg 21/2020|EPI ISL 464132|B.1.8|South Africa|2020-04-09	0.0001706630	Africa
Africa|hCoV-19/DRC/10508/2020|EPI ISL 527494|B.1.5|Democratic Republic of the Congo|2020-05-20	Africa|hCoV-19/South Africa/Tygerberg 21/2020|EPI ISL 464132|B.1.8|South Africa|2020-04-09	0.0001697479	Africa
Africa|hCoV-19/DRC/10532/2020|EPI ISL 527532|B.1.5|Democratic Republic of the Congo|2020-05-20	Africa|hCoV-19/South Africa/Tygerberg 21/2020|EPI ISL 464132|B.1.8|South Africa|2020-04-09	0.0001396963	Africa
Africa|hCoV-19/DRC/10533/2020|EPI ISL 527548|B.1.5|Democratic Republic of the Congo|2020-05-20	Africa|hCoV-19/South Africa/Tygerberg 21/2020|EPI ISL 464132|B.1.8|South Africa|2020-04-09	0.0001703880	Africa
Africa|hCoV-19/DRC/10621/2020|EPI ISL 527526|B.1.214|Democratic Republic of the Congo|2020-05-23	Africa|hCoV-19/South Africa/Tygerberg 21/2020|EPI ISL 464132|B.1.8|South Africa|2020-04-09	0.0002788195	Africa
Africa|hCoV-19/DRC/10640/2020|EPI ISL 527541|B.1|Democratic Republic of the Congo|2020-05-22	Africa|hCoV-19/South Africa/Tygerberg 21/2020|EPI ISL 464132|B.1.8|South Africa|2020-04-09	0.0004585008	Africa
Africa|hCoV-19/DRC/10644/2020|EPI ISL 527549|B.1|Democratic Republic of the Congo|2020-05-22	Africa|hCoV-19/South Africa/Tygerberg 21/2020|EPI ISL 464132|B.1.8|South Africa|2020-04-09	0.0004430495	Africa
Africa|hCoV-19/DRC/10728/2020|EPI ISL 513628|B.1.5|Democratic Republic of the Congo|2020-05-23	Africa|hCoV-19/South Africa/Tygerberg 21/2020|EPI ISL 464132|B.1.8|South Africa|2020-04-09	0.0001750521	Africa
Africa|hCoV-19/DRC/10731/2020|EPI ISL 513629|B.1.1.1|Democratic Republic of the Congo|2020-05-23	Africa|hCoV-19/South Africa/Tygerberg 21/2020|EPI ISL 464132|B.1.8|South Africa|2020-04-09	0.0004233049	Africa
Africa|hCoV-19/DRC/10733/2020|EPI ISL 513630|B.1|Democratic Republic of the Congo|2020-05-23	Africa|hCoV-19/South Africa/Tygerberg 21/2020|EPI ISL 464132|B.1.8|South Africa|2020-04-09	0.0003040126	Africa
Africa|hCoV-19/DRC/108/2020|EPI ISL 417948|B.1.128|Democratic Republic of the Congo|2020-03-19	Africa|hCoV-19/South Africa/Tygerberg 21/2020|EPI ISL 464132|B.1.8|South Africa|2020-04-09	0.0002691927	Africa
Africa|hCoV-19/DRC/10885/2020|EPI ISL 513631|B.1.84|Democratic Republic of the Congo|2020-05-23	Africa|hCoV-19/South Africa/Tygerberg 21/2020|EPI ISL 464132|B.1.8|South Africa|2020-04-09	0.0003062019	Africa
Africa|hCoV-19/DRC/10902/2020|EPI ISL 527490|B.1.178|Democratic Republic of the Congo|2020-05-23	Africa|hCoV-19/South Africa/Tygerberg 21/2020|EPI ISL 464132|B.1.8|South Africa|2020-04-09	0.0002726962	Africa
Africa|hCoV-19/DRC/10913/2020|EPI ISL 527507|B.1.84|Democratic Republic of the Congo|2020-05-24	Africa|hCoV-19/South Africa/Tygerberg 21/2020|EPI ISL 464132|B.1.8|South Africa|2020-04-09	0.0003787014	Africa
Africa|hCoV-19/DRC/11005/2020|EPI ISL 527550|B.1.159|Democratic Republic of the Congo|2020-05-24	Africa|hCoV-19/South Africa/Tygerberg 21/2020|EPI ISL 464132|B.1.8|South Africa|2020-04-09	0.0004090679	Africa
Africa|hCoV-19/DRC/11008/2020|EPI ISL 527503|B.1.159|Democratic Republic of the Congo|2020-05-24	Africa|hCoV-19/South Africa/Tygerberg 21/2020|EPI ISL 464132|B.1.8|South Africa|2020-04-09	0.0003439234	Africa
Africa|hCoV-19/DRC/11022/2020|EPI ISL 527551|B.1.214|Democratic Republic of the Congo|2020-05-24	Africa|hCoV-19/South Africa/Tygerberg 21/2020|EPI ISL 464132|B.1.8|South Africa|2020-04-09	0.0003751079	Africa
Africa|hCoV-19/DRC/11024/2020|EPI ISL 527552|B.1.149|Democratic Republic of the Congo|2020-05-24	Africa|hCoV-19/South Africa/Tygerberg 21/2020|EPI ISL 464132|B.1.8|South Africa|2020-04-09	0.0004129397	Africa
Africa|hCoV-19/DRC/11026/2020|EPI ISL 527553|B.1.149|Democratic Republic of the Congo|2020-05-24	Africa|hCoV-19/South Africa/Tygerberg 21/2020|EPI ISL 464132|B.1.8|South Africa|2020-04-09	0.0002726775	Africa
Africa|hCoV-19/DRC/11031/2020|EPI ISL 527554|B.1.214|Democratic Republic of the Congo|2020-05-24	Africa|hCoV-19/South Africa/Tygerberg 21/2020|EPI ISL 464132|B.1.8|South Africa|2020-04-09	0.0003069957	Africa
Africa|hCoV-19/DRC/11041/2020|EPI ISL 527555|B.1|Democratic Republic of the Congo|2020-05-24	Africa|hCoV-19/South Africa/Tygerberg 21/2020|EPI ISL 464132|B.1.8|South Africa|2020-04-09	0.0002727958	Africa
Africa|hCoV-19/DRC/11057/2020|EPI ISL 527528|B.1.5|Democratic Republic of the Congo|2020-05-24	Africa|hCoV-19/South Africa/Tygerberg 21/2020|EPI ISL 464132|B.1.8|South Africa|2020-04-09	0.0002092905	Africa
Africa|hCoV-19/DRC/11078/2020|EPI ISL 527514|B.1|Democratic Republic of the Congo|2020-05-24	Africa|hCoV-19/South Africa/Tygerberg 21/2020|EPI ISL 464132|B.1.8|South Africa|2020-04-09	0.0003107612	Africa
Africa|hCoV-19/DRC/11079/2020|EPI ISL 527500|B.1.214|Democratic Republic of the Congo|2020-05-24	Africa|hCoV-19/South Africa/Tygerberg 21/2020|EPI ISL 464132|B.1.8|South Africa|2020-04-09	0.0002399733	Africa
Africa|hCoV-19/DRC/11093/2020|EPI ISL 527527|B.1.5|Democratic Republic of the Congo|2020-05-24	Africa|hCoV-19/South Africa/Tygerberg 21/2020|EPI ISL 464132|B.1.8|South Africa|2020-04-09	0.0002798550	Africa
Africa|hCoV-19/DRC/11096/2020|EPI ISL 527522|B.1|Democratic Republic of the Congo|2020-05-24	Africa|hCoV-19/South Africa/Tygerberg 21/2020|EPI ISL 464132|B.1.8|South Africa|2020-04-09	0.0002780502	Africa
Africa|hCoV-19/DRC/11114/2020|EPI ISL 527534|B.1.214|Democratic Republic of the Congo|2020-05-25	Africa|hCoV-19/South Africa/Tygerberg 21/2020|EPI ISL 464132|B.1.8|South Africa|2020-04-09	0.0003495537	Africa
Africa|hCoV-19/DRC/11123/2020|EPI ISL 527496|B.1.84|Democratic Republic of the Congo|2020-05-24	Africa|hCoV-19/South Africa/Tygerberg 21/2020|EPI ISL 464132|B.1.8|South Africa|2020-04-09	0.0002732771	Africa
Africa|hCoV-19/DRC/11134/2020|EPI ISL 527518|B.1.5|Democratic Republic of the Congo|2020-05-24	Africa|hCoV-19/South Africa/Tygerberg 21/2020|EPI ISL 464132|B.1.8|South Africa|2020-04-09	0.0001732588	Africa
Africa|hCoV-19/DRC/11143/2020|EPI ISL 527556|B.1|Democratic Republic of the Congo|2020-05-24	Africa|hCoV-19/South Africa/Tygerberg 21/2020|EPI ISL 464132|B.1.8|South Africa|2020-04-09	0.0004091179	Africa
Africa|hCoV-19/DRC/11145/2020|EPI ISL 527501|B.1.214|Democratic Republic of the Congo|2020-05-24	Africa|hCoV-19/South Africa/Tygerberg 21/2020|EPI ISL 464132|B.1.8|South Africa|2020-04-09	0.0003773985	Africa
Africa|hCoV-19/DRC/11148/2020|EPI ISL 527525|B.1.178|Democratic Republic of the Congo|2020-05-24	Africa|hCoV-19/South Africa/Tygerberg 21/2020|EPI ISL 464132|B.1.8|South Africa|2020-04-09	0.0003848803	Africa
Africa|hCoV-19/DRC/11157/2020|EPI ISL 527530|B.1|Democratic Republic of the Congo|2020-05-25	Africa|hCoV-19/South Africa/Tygerberg 21/2020|EPI ISL 464132|B.1.8|South Africa|2020-04-09	0.0003477899	Africa
Africa|hCoV-19/DRC/11187/2020|EPI ISL 527523|B.1.1.275|Democratic Republic of the Congo|2020-05-23	Africa|hCoV-19/South Africa/Tygerberg 21/2020|EPI ISL 464132|B.1.8|South Africa|2020-04-09	0.0003829205	Africa
Africa|hCoV-19/DRC/11191/2020|EPI ISL 527506|B.1.1.275|Democratic Republic of the Congo|2020-05-23	Africa|hCoV-19/South Africa/Tygerberg 21/2020|EPI ISL 464132|B.1.8|South Africa|2020-04-09	0.0002747883	Africa
Africa|hCoV-19/DRC/11252/2020|EPI ISL 527557|B.1.1.275|Democratic Republic of the Congo|2020-05-21	Africa|hCoV-19/South Africa/Tygerberg 21/2020|EPI ISL 464132|B.1.8|South Africa|2020-04-09	0.0004430468	Africa
Africa|hCoV-19/DRC/11260/2020|EPI ISL 527558|B.1.1.275|Democratic Republic of the Congo|2020-05-23	Africa|hCoV-19/South Africa/Tygerberg 21/2020|EPI ISL 464132|B.1.8|South Africa|2020-04-09	0.0003068251	Africa
Africa|hCoV-19/DRC/1131/2020|EPI ISL 429255|B.1.5|Democratic Republic of the Congo|2020-04-05	Africa|hCoV-19/South Africa/Tygerberg 21/2020|EPI ISL 464132|B.1.8|South Africa|2020-04-09	0.0001694775	Africa
Africa|hCoV-19/DRC/11310/2020|EPI ISL 527529|B.1.149|Democratic Republic of the Congo|2020-05-25	Africa|hCoV-19/South Africa/Tygerberg 21/2020|EPI ISL 464132|B.1.8|South Africa|2020-04-09	0.0002793870	Africa
Africa|hCoV-19/DRC/11318/2020|EPI ISL 527559|B.1.149|Democratic Republic of the Congo|2020-05-25	Africa|hCoV-19/South Africa/Tygerberg 21/2020|EPI ISL 464132|B.1.8|South Africa|2020-04-09	0.0002712052	Africa
Africa|hCoV-19/DRC/11326/2020|EPI ISL 527508|B.1|Democratic Republic of the Congo|2020-05-25	Africa|hCoV-19/South Africa/Tygerberg 21/2020|EPI ISL 464132|B.1.8|South Africa|2020-04-09	0.0002754087	Africa
Africa|hCoV-19/DRC/11334/2020|EPI ISL 527504|B.1.178|Democratic Republic of the Congo|2020-05-25	Africa|hCoV-19/South Africa/Tygerberg 21/2020|EPI ISL 464132|B.1.8|South Africa|2020-04-09	0.0002750168	Africa
Africa|hCoV-19/DRC/11337/2020|EPI ISL 527510|B.1.84|Democratic Republic of the Congo|2020-05-25	Africa|hCoV-19/South Africa/Tygerberg 21/2020|EPI ISL 464132|B.1.8|South Africa|2020-04-09	0.0003447581	Africa
Africa|hCoV-19/DRC/11341/2020|EPI ISL 527509|B.1.1.275|Democratic Republic of the Congo|2020-05-25	Africa|hCoV-19/South Africa/Tygerberg 21/2020|EPI ISL 464132|B.1.8|South Africa|2020-04-09	0.0003789544	Africa
Africa|hCoV-19/DRC/11348/2020|EPI ISL 527560|B.1.149|Democratic Republic of the Congo|2020-05-25	Africa|hCoV-19/South Africa/Tygerberg 21/2020|EPI ISL 464132|B.1.8|South Africa|2020-04-09	0.0002714445	Africa
Africa|hCoV-19/DRC/11369/2020|EPI ISL 527537|B.1.214|Democratic Republic of the Congo|2020-05-25	Africa|hCoV-19/South Africa/Tygerberg 21/2020|EPI ISL 464132|B.1.8|South Africa|2020-04-09	0.0003156870	Africa
Africa|hCoV-19/DRC/11376/2020|EPI ISL 527513|B.1.214|Democratic Republic of the Congo|2020-05-25	Africa|hCoV-19/South Africa/Tygerberg 21/2020|EPI ISL 464132|B.1.8|South Africa|2020-04-09	0.0003450673	Africa
Africa|hCoV-19/DRC/11411/2020|EPI ISL 527561|B.1.5|Democratic Republic of the Congo|2020-05-25	Africa|hCoV-19/South Africa/Tygerberg 21/2020|EPI ISL 464132|B.1.8|South Africa|2020-04-09	0.0002385043	Africa
Africa|hCoV-19/DRC/11450/2020|EPI ISL 527516|B.1.5|Democratic Republic of the Congo|2020-05-25	Africa|hCoV-19/South Africa/Tygerberg 21/2020|EPI ISL 464132|B.1.8|South Africa|2020-04-09	0.0001749985	Africa
Africa|hCoV-19/DRC/11458/2020|EPI ISL 527497|B.1.5|Democratic Republic of the Congo|2020-05-25	Africa|hCoV-19/South Africa/Tygerberg 21/2020|EPI ISL 464132|B.1.8|South Africa|2020-04-09	0.0003097265	Africa
Africa|hCoV-19/DRC/11460/2020|EPI ISL 527562|B.1.214|Democratic Republic of the Congo|2020-05-25	Africa|hCoV-19/South Africa/Tygerberg 21/2020|EPI ISL 464132|B.1.8|South Africa|2020-04-09	0.0004479136	Africa
Africa|hCoV-19/DRC/11472/2020|EPI ISL 527502|B.1.214|Democratic Republic of the Congo|2020-05-25	Africa|hCoV-19/South Africa/Tygerberg 21/2020|EPI ISL 464132|B.1.8|South Africa|2020-04-09	0.0003769934	Africa
Africa|hCoV-19/DRC/11477/2020|EPI ISL 527563|B.1.84|Democratic Republic of the Congo|2020-05-25	Africa|hCoV-19/South Africa/Tygerberg 21/2020|EPI ISL 464132|B.1.8|South Africa|2020-04-09	0.0002042313	Africa
Africa|hCoV-19/DRC/11486/2020|EPI ISL 527564|B.1.214|Democratic Republic of the Congo|2020-05-25	Africa|hCoV-19/South Africa/Tygerberg 21/2020|EPI ISL 464132|B.1.8|South Africa|2020-04-09	0.0003750111	Africa
Africa|hCoV-19/DRC/11487/2020|EPI ISL 527505|B.1|Democratic Republic of the Congo|2020-05-25	Africa|hCoV-19/South Africa/Tygerberg 21/2020|EPI ISL 464132|B.1.8|South Africa|2020-04-09	0.0003100043	Africa
Africa|hCoV-19/DRC/11507/2020|EPI ISL 527512|B.1|Democratic Republic of the Congo|2020-05-25	Africa|hCoV-19/South Africa/Tygerberg 21/2020|EPI ISL 464132|B.1.8|South Africa|2020-04-09	0.0003443139	Africa
Africa|hCoV-19/DRC/1151/2020|EPI ISL 447596|B.38|Democratic Republic of the Congo|2020-04-05	Africa|hCoV-19/South Africa/Tygerberg 21/2020|EPI ISL 464132|B.1.8|South Africa|2020-04-09	0.0005096311	Africa
Africa|hCoV-19/DRC/11511/2020|EPI ISL 527511|B.1.214|Democratic Republic of the Congo|2020-05-25	Africa|hCoV-19/South Africa/Tygerberg 21/2020|EPI ISL 464132|B.1.8|South Africa|2020-04-09	0.0003793111	Africa
Africa|hCoV-19/DRC/11572/2020|EPI ISL 527565|B.1.214|Democratic Republic of the Congo|2020-05-25	Africa|hCoV-19/South Africa/Tygerberg 21/2020|EPI ISL 464132|B.1.8|South Africa|2020-04-09	0.0002723936	Africa
Africa|hCoV-19/DRC/11576/2020|EPI ISL 527517|B.1|Democratic Republic of the Congo|2020-05-25	Africa|hCoV-19/South Africa/Tygerberg 21/2020|EPI ISL 464132|B.1.8|South Africa|2020-04-09	0.0002774137	Africa
Africa|hCoV-19/DRC/11583/2020|EPI ISL 527542|B.1|Democratic Republic of the Congo|2020-05-25	Africa|hCoV-19/South Africa/Tygerberg 21/2020|EPI ISL 464132|B.1.8|South Africa|2020-04-09	0.0003180552	Africa
Africa|hCoV-19/DRC/11616/2020|EPI ISL 527519|B.1|Democratic Republic of the Congo|2020-05-25	Africa|hCoV-19/South Africa/Tygerberg 21/2020|EPI ISL 464132|B.1.8|South Africa|2020-04-09	0.0002769339	Africa
Africa|hCoV-19/DRC/11623/2020|EPI ISL 527566|B.1.5|Democratic Republic of the Congo|2020-05-25	Africa|hCoV-19/South Africa/Tygerberg 21/2020|EPI ISL 464132|B.1.8|South Africa|2020-04-09	0.0002727944	Africa
Africa|hCoV-19/DRC/11624/2020|EPI ISL 527567|B.1.149|Democratic Republic of the Congo|2020-05-25	Africa|hCoV-19/South Africa/Tygerberg 21/2020|EPI ISL 464132|B.1.8|South Africa|2020-04-09	0.0002726628	Africa
Africa|hCoV-19/DRC/11631/2020|EPI ISL 527568|B.1.149|Democratic Republic of the Congo|2020-05-25	Africa|hCoV-19/South Africa/Tygerberg 21/2020|EPI ISL 464132|B.1.8|South Africa|2020-04-09	0.0002729418	Africa
Africa|hCoV-19/DRC/11632/2020|EPI ISL 527493|B.1|Democratic Republic of the Congo|2020-05-25	Africa|hCoV-19/South Africa/Tygerberg 21/2020|EPI ISL 464132|B.1.8|South Africa|2020-04-09	0.0003073237	Africa
Africa|hCoV-19/DRC/11635/2020|EPI ISL 527540|B.1.214|Democratic Republic of the Congo|2020-05-25	Africa|hCoV-19/South Africa/Tygerberg 21/2020|EPI ISL 464132|B.1.8|South Africa|2020-04-09	0.0003164907	Africa
Africa|hCoV-19/DRC/11640/2020|EPI ISL 527535|B.1.178|Democratic Republic of the Congo|2020-05-25	Africa|hCoV-19/South Africa/Tygerberg 21/2020|EPI ISL 464132|B.1.8|South Africa|2020-04-09	0.0003835542	Africa
Africa|hCoV-19/DRC/11643/2020|EPI ISL 527520|B.1.5|Democratic Republic of the Congo|2020-05-25	Africa|hCoV-19/South Africa/Tygerberg 21/2020|EPI ISL 464132|B.1.8|South Africa|2020-04-09	0.0002775842	Africa
Africa|hCoV-19/DRC/11648/2020|EPI ISL 527569|B.1.6|Democratic Republic of the Congo|2020-05-25	Africa|hCoV-19/South Africa/Tygerberg 21/2020|EPI ISL 464132|B.1.8|South Africa|2020-04-09	0.0003055856	Africa
Africa|hCoV-19/DRC/11652/2020|EPI ISL 527570|B.1.149|Democratic Republic of the Congo|2020-05-25	Africa|hCoV-19/South Africa/Tygerberg 21/2020|EPI ISL 464132|B.1.8|South Africa|2020-04-09	0.0002725875	Africa
Africa|hCoV-19/DRC/11653/2020|EPI ISL 527533|B.1.84|Democratic Republic of the Congo|2020-05-25	Africa|hCoV-19/South Africa/Tygerberg 21/2020|EPI ISL 464132|B.1.8|South Africa|2020-04-09	0.0002443989	Africa
Africa|hCoV-19/DRC/11676/2020|EPI ISL 527531|B.1|Democratic Republic of the Congo|2020-05-26	Africa|hCoV-19/South Africa/Tygerberg 21/2020|EPI ISL 464132|B.1.8|South Africa|2020-04-09	0.0004559652	Africa
Africa|hCoV-19/DRC/11677/2020|EPI ISL 527515|B.1.214|Democratic Republic of the Congo|2020-05-26	Africa|hCoV-19/South Africa/Tygerberg 21/2020|EPI ISL 464132|B.1.8|South Africa|2020-04-09	0.0003810199	Africa
Africa|hCoV-19/DRC/11732/2020|EPI ISL 527536|B.1.214|Democratic Republic of the Congo|2020-05-26	Africa|hCoV-19/South Africa/Tygerberg 21/2020|EPI ISL 464132|B.1.8|South Africa|2020-04-09	0.0002443281	Africa
Africa|hCoV-19/DRC/11733/2020|EPI ISL 527571|B.1.149|Democratic Republic of the Congo|2020-05-26	Africa|hCoV-19/South Africa/Tygerberg 21/2020|EPI ISL 464132|B.1.8|South Africa|2020-04-09	0.0002711897	Africa
Africa|hCoV-19/DRC/11806/2020|EPI ISL 527572|B.1.214|Democratic Republic of the Congo|2020-05-26	Africa|hCoV-19/South Africa/Tygerberg 21/2020|EPI ISL 464132|B.1.8|South Africa|2020-04-09	0.0003748322	Africa
Africa|hCoV-19/DRC/1234/2020|EPI ISL 429258|B.1.5|Democratic Republic of the Congo|2020-04-06	Africa|hCoV-19/South Africa/Tygerberg 21/2020|EPI ISL 464132|B.1.8|South Africa|2020-04-09	0.0001784967	Africa
Africa|hCoV-19/DRC/1249/2020|EPI ISL 429259|B.1.5|Democratic Republic of the Congo|2020-04-06	Africa|hCoV-19/South Africa/Tygerberg 21/2020|EPI ISL 464132|B.1.8|South Africa|2020-04-09	0.0001702158	Africa
Africa|hCoV-19/DRC/1319/2020|EPI ISL 431011|B.1.128|Democratic Republic of the Congo|2020-04-07	Africa|hCoV-19/South Africa/Tygerberg 21/2020|EPI ISL 464132|B.1.8|South Africa|2020-04-09	0.0002720630	Africa
Africa|hCoV-19/DRC/1324/2020|EPI ISL 435033|B.1.128|Democratic Republic of the Congo|2020-04-07	Africa|hCoV-19/South Africa/Tygerberg 21/2020|EPI ISL 464132|B.1.8|South Africa|2020-04-09	0.0002702254	Africa
Africa|hCoV-19/DRC/1326/2020|EPI ISL 435116|B.1|Democratic Republic of the Congo|2020-04-07	Africa|hCoV-19/South Africa/Tygerberg 21/2020|EPI ISL 464132|B.1.8|South Africa|2020-04-09	0.0002422366	Africa
Africa|hCoV-19/DRC/1375/2020|EPI ISL 435117|B.1.1.1|Democratic Republic of the Congo|2020-04-07	Africa|hCoV-19/South Africa/Tygerberg 21/2020|EPI ISL 464132|B.1.8|South Africa|2020-04-09	0.0004140324	Africa
Africa|hCoV-19/DRC/1376/2020|EPI ISL 431012|B.1.1.1|Democratic Republic of the Congo|2020-04-07	Africa|hCoV-19/South Africa/Tygerberg 21/2020|EPI ISL 464132|B.1.8|South Africa|2020-04-09	0.0003762808	Africa
Africa|hCoV-19/DRC/1377/2020|EPI ISL 434678|B.1.1.1|Democratic Republic of the Congo|2020-04-07	Africa|hCoV-19/South Africa/Tygerberg 21/2020|EPI ISL 464132|B.1.8|South Africa|2020-04-09	0.0003392091	Africa
Africa|hCoV-19/DRC/1378/2020|EPI ISL 435118|B.1.1.1|Democratic Republic of the Congo|2020-04-07	Africa|hCoV-19/South Africa/Tygerberg 21/2020|EPI ISL 464132|B.1.8|South Africa|2020-04-09	0.0003751441	Africa
Africa|hCoV-19/DRC/1382/2020|EPI ISL 435113|B.1.1.1|Democratic Republic of the Congo|2020-04-07	Africa|hCoV-19/South Africa/Tygerberg 21/2020|EPI ISL 464132|B.1.8|South Africa|2020-04-09	0.0003823219	Africa
Africa|hCoV-19/DRC/1397/2020|EPI ISL 434679|B.1.1.1|Democratic Republic of the Congo|2020-04-07	Africa|hCoV-19/South Africa/Tygerberg 21/2020|EPI ISL 464132|B.1.8|South Africa|2020-04-09	0.0003754974	Africa
Africa|hCoV-19/DRC/1398/2020|EPI ISL 435114|B.1.1.1|Democratic Republic of the Congo|2020-04-07	Africa|hCoV-19/South Africa/Tygerberg 21/2020|EPI ISL 464132|B.1.8|South Africa|2020-04-09	0.0003371282	Africa
Africa|hCoV-19/DRC/1422/2020|EPI ISL 434680|B.1.149|Democratic Republic of the Congo|2020-04-08	Africa|hCoV-19/South Africa/Tygerberg 21/2020|EPI ISL 464132|B.1.8|South Africa|2020-04-09	0.0002756990	Africa
Africa|hCoV-19/DRC/1423/2020|EPI ISL 434710|B.1.149|Democratic Republic of the Congo|2020-04-08	Africa|hCoV-19/South Africa/Tygerberg 21/2020|EPI ISL 464132|B.1.8|South Africa|2020-04-09	0.0002359133	Africa
Africa|hCoV-19/DRC/1486/2020|EPI ISL 434711|B.1|Democratic Republic of the Congo|2020-04-08	Africa|hCoV-19/South Africa/Tygerberg 21/2020|EPI ISL 464132|B.1.8|South Africa|2020-04-09	0.0002095191	Africa
Africa|hCoV-19/DRC/1516/2020|EPI ISL 435032|B.1.5|Democratic Republic of the Congo|2020-04-09	Africa|hCoV-19/South Africa/Tygerberg 21/2020|EPI ISL 464132|B.1.8|South Africa|2020-04-09	0.0001680198	Africa
Africa|hCoV-19/DRC/1565/2020|EPI ISL 434681|B.1|Democratic Republic of the Congo|2020-04-09	Africa|hCoV-19/South Africa/Tygerberg 21/2020|EPI ISL 464132|B.1.8|South Africa|2020-04-09	0.0002057358	Africa
Africa|hCoV-19/DRC/158/2020|EPI ISL 417950|B.40|Democratic Republic of the Congo|2020-03-20	Africa|hCoV-19/South Africa/Tygerberg 21/2020|EPI ISL 464132|B.1.8|South Africa|2020-04-09	0.0005042508	Africa
Africa|hCoV-19/DRC/1715/2020|EPI ISL 435156|B.1.84|Democratic Republic of the Congo|2020-04-10	Africa|hCoV-19/South Africa/Tygerberg 21/2020|EPI ISL 464132|B.1.8|South Africa|2020-04-09	0.0002377382	Africa
Africa|hCoV-19/DRC/1767/2020|EPI ISL 435157|B.1.5|Democratic Republic of the Congo|2020-04-10	Africa|hCoV-19/South Africa/Tygerberg 21/2020|EPI ISL 464132|B.1.8|South Africa|2020-04-09	0.0001751808	Africa
Africa|hCoV-19/DRC/1779/2020|EPI ISL 435158|C.14|Democratic Republic of the Congo|2020-04-10	Africa|hCoV-19/South Africa/Tygerberg 21/2020|EPI ISL 464132|B.1.8|South Africa|2020-04-09	0.0004525658	Africa
Africa|hCoV-19/DRC/191/2020|EPI ISL 417955|B.1.128|Democratic Republic of the Congo|2020-03-21	Africa|hCoV-19/South Africa/Tygerberg 21/2020|EPI ISL 464132|B.1.8|South Africa|2020-04-09	0.0002692560	Africa
Africa|hCoV-19/DRC/1952/2020|EPI ISL 435159|B.1.5|Democratic Republic of the Congo|2020-04-11	Africa|hCoV-19/South Africa/Tygerberg 21/2020|EPI ISL 464132|B.1.8|South Africa|2020-04-09	0.0001731747	Africa
Africa|hCoV-19/DRC/1982/2020|EPI ISL 435160|B.1|Democratic Republic of the Congo|2020-04-12	Africa|hCoV-19/South Africa/Tygerberg 21/2020|EPI ISL 464132|B.1.8|South Africa|2020-04-09	0.0002070111	Africa
Africa|hCoV-19/DRC/2047/2020|EPI ISL 435161|B.1.1.1|Democratic Republic of the Congo|2020-04-12	Africa|hCoV-19/South Africa/Tygerberg 21/2020|EPI ISL 464132|B.1.8|South Africa|2020-04-09	0.0003426840	Africa
Africa|hCoV-19/DRC/2063/2020|EPI ISL 435162|B.1|Democratic Republic of the Congo|2020-04-12	Africa|hCoV-19/South Africa/Tygerberg 21/2020|EPI ISL 464132|B.1.8|South Africa|2020-04-09	0.0001726171	Africa
Africa|hCoV-19/DRC/2120/2020|EPI ISL 435163|B.1.149|Democratic Republic of the Congo|2020-04-12	Africa|hCoV-19/South Africa/Tygerberg 21/2020|EPI ISL 464132|B.1.8|South Africa|2020-04-09	0.0002375945	Africa
Africa|hCoV-19/DRC/2121/2020|EPI ISL 435164|B.1.149|Democratic Republic of the Congo|2020-04-12	Africa|hCoV-19/South Africa/Tygerberg 21/2020|EPI ISL 464132|B.1.8|South Africa|2020-04-09	0.0002411794	Africa
Africa|hCoV-19/DRC/2122/2020|EPI ISL 435165|B.1.149|Democratic Republic of the Congo|2020-04-13	Africa|hCoV-19/South Africa/Tygerberg 21/2020|EPI ISL 464132|B.1.8|South Africa|2020-04-09	0.0003155908	Africa
Africa|hCoV-19/DRC/2125/2020|EPI ISL 435166|B.1.149|Democratic Republic of the Congo|2020-04-13	Africa|hCoV-19/South Africa/Tygerberg 21/2020|EPI ISL 464132|B.1.8|South Africa|2020-04-09	0.0002420046	Africa
Africa|hCoV-19/DRC/2128/2020|EPI ISL 435167|B.1|Democratic Republic of the Congo|2020-04-13	Africa|hCoV-19/South Africa/Tygerberg 21/2020|EPI ISL 464132|B.1.8|South Africa|2020-04-09	0.0001762737	Africa
Africa|hCoV-19/DRC/2133/2020|EPI ISL 435168|B.1.128|Democratic Republic of the Congo|2020-04-13	Africa|hCoV-19/South Africa/Tygerberg 21/2020|EPI ISL 464132|B.1.8|South Africa|2020-04-09	0.0002797846	Africa
Africa|hCoV-19/DRC/214/2020|EPI ISL 420030|B.1.6|Democratic Republic of the Congo|2020-03-21	Africa|hCoV-19/South Africa/Tygerberg 21/2020|EPI ISL 464132|B.1.8|South Africa|2020-04-09	0.0001686243	Africa
Africa|hCoV-19/DRC/215/2020|EPI ISL 420031|B.1.1.1|Democratic Republic of the Congo|2020-03-21	Africa|hCoV-19/South Africa/Tygerberg 21/2020|EPI ISL 464132|B.1.8|South Africa|2020-04-09	0.0003770986	Africa
Africa|hCoV-19/DRC/2169/2020|EPI ISL 436194|B.1.5|Democratic Republic of the Congo|2020-04-13	Africa|hCoV-19/South Africa/Tygerberg 21/2020|EPI ISL 464132|B.1.8|South Africa|2020-04-09	0.0002097952	Africa
Africa|hCoV-19/DRC/2299/2020|EPI ISL 436412|B.1.5|Democratic Republic of the Congo|2020-04-14	Africa|hCoV-19/South Africa/Tygerberg 21/2020|EPI ISL 464132|B.1.8|South Africa|2020-04-09	0.0002372941	Africa
Africa|hCoV-19/DRC/236/2020|EPI ISL 420032|B.1.128|Democratic Republic of the Congo|2020-03-22	Africa|hCoV-19/South Africa/Tygerberg 21/2020|EPI ISL 464132|B.1.8|South Africa|2020-04-09	0.0002695854	Africa
Africa|hCoV-19/DRC/2363/2020|EPI ISL 437194|B.1.84|Democratic Republic of the Congo|2020-04-14	Africa|hCoV-19/South Africa/Tygerberg 21/2020|EPI ISL 464132|B.1.8|South Africa|2020-04-09	0.0002033730	Africa
Africa|hCoV-19/DRC/2384/2020|EPI ISL 437196|B.1.149|Democratic Republic of the Congo|2020-04-14	Africa|hCoV-19/South Africa/Tygerberg 21/2020|EPI ISL 464132|B.1.8|South Africa|2020-04-09	0.0002416538	Africa
Africa|hCoV-19/DRC/241/2020|EPI ISL 420033|B.1.1.75|Democratic Republic of the Congo|2020-03-22	Africa|hCoV-19/South Africa/Tygerberg 21/2020|EPI ISL 464132|B.1.8|South Africa|2020-04-09	0.0003033335	Africa
Africa|hCoV-19/DRC/243/2020|EPI ISL 420034|B.1|Democratic Republic of the Congo|2020-03-22	Africa|hCoV-19/South Africa/Tygerberg 21/2020|EPI ISL 464132|B.1.8|South Africa|2020-04-09	0.0002067066	Africa
Africa|hCoV-19/DRC/248/2020|EPI ISL 420035|B.1.5|Democratic Republic of the Congo|2020-03-22	Africa|hCoV-19/South Africa/Tygerberg 21/2020|EPI ISL 464132|B.1.8|South Africa|2020-04-09	0.0001347785	Africa
Africa|hCoV-19/DRC/2496/2020|EPI ISL 437337|B.1.149|Democratic Republic of the Congo|2020-04-15	Africa|hCoV-19/South Africa/Tygerberg 21/2020|EPI ISL 464132|B.1.8|South Africa|2020-04-09	0.0002688597	Africa
Africa|hCoV-19/DRC/2529/2020|EPI ISL 437338|B.1.178|Democratic Republic of the Congo|2020-04-15	Africa|hCoV-19/South Africa/Tygerberg 21/2020|EPI ISL 464132|B.1.8|South Africa|2020-04-09	0.0002352475	Africa
Africa|hCoV-19/DRC/253/2020|EPI ISL 420838|B.1.5|Democratic Republic of the Congo|2020-03-22	Africa|hCoV-19/South Africa/Tygerberg 21/2020|EPI ISL 464132|B.1.8|South Africa|2020-04-09	0.0001352707	Africa
Africa|hCoV-19/DRC/2536/2020|EPI ISL 437339|B.1|Democratic Republic of the Congo|2020-04-15	Africa|hCoV-19/South Africa/Tygerberg 21/2020|EPI ISL 464132|B.1.8|South Africa|2020-04-09	0.0002352475	Africa
Africa|hCoV-19/DRC/254/2020|EPI ISL 420839|B.1|Democratic Republic of the Congo|2020-03-22	Africa|hCoV-19/South Africa/Tygerberg 21/2020|EPI ISL 464132|B.1.8|South Africa|2020-04-09	0.0002045019	Africa
Africa|hCoV-19/DRC/2563/2020|EPI ISL 437340|B.1.9|Democratic Republic of the Congo|2020-04-15	Africa|hCoV-19/South Africa/Tygerberg 21/2020|EPI ISL 464132|B.1.8|South Africa|2020-04-09	0.0004369410	Africa
Africa|hCoV-19/DRC/2580/2020|EPI ISL 437341|B.1.5|Democratic Republic of the Congo|2020-04-15	Africa|hCoV-19/South Africa/Tygerberg 21/2020|EPI ISL 464132|B.1.8|South Africa|2020-04-09	0.0001689719	Africa
Africa|hCoV-19/DRC/2644/2020|EPI ISL 437342|B.1.84|Democratic Republic of the Congo|2020-04-15	Africa|hCoV-19/South Africa/Tygerberg 21/2020|EPI ISL 464132|B.1.8|South Africa|2020-04-09	0.0002728300	Africa
Africa|hCoV-19/DRC/2670/2020|EPI ISL 437343|B.1.9|Democratic Republic of the Congo|2020-04-15	Africa|hCoV-19/South Africa/Tygerberg 21/2020|EPI ISL 464132|B.1.8|South Africa|2020-04-09	0.0004705926	Africa
Africa|hCoV-19/DRC/2727/2020|EPI ISL 437344|B.1|Democratic Republic of the Congo|2020-04-16	Africa|hCoV-19/South Africa/Tygerberg 21/2020|EPI ISL 464132|B.1.8|South Africa|2020-04-09	0.0001710525	Africa
Africa|hCoV-19/DRC/2728/2020|EPI ISL 437345|B.1.84|Democratic Republic of the Congo|2020-04-16	Africa|hCoV-19/South Africa/Tygerberg 21/2020|EPI ISL 464132|B.1.8|South Africa|2020-04-09	0.0002409751	Africa
Africa|hCoV-19/DRC/2813/2020|EPI ISL 437346|C.14|Democratic Republic of the Congo|2020-04-16	Africa|hCoV-19/South Africa/Tygerberg 21/2020|EPI ISL 464132|B.1.8|South Africa|2020-04-09	0.0004708842	Africa
Africa|hCoV-19/DRC/2819/2020|EPI ISL 437347|B.1|Democratic Republic of the Congo|2020-04-16	Africa|hCoV-19/South Africa/Tygerberg 21/2020|EPI ISL 464132|B.1.8|South Africa|2020-04-09	0.0002746996	Africa
Africa|hCoV-19/DRC/2827/2020|EPI ISL 437348|B.1|Democratic Republic of the Congo|2020-04-16	Africa|hCoV-19/South Africa/Tygerberg 21/2020|EPI ISL 464132|B.1.8|South Africa|2020-04-09	0.0001680125	Africa
Africa|hCoV-19/DRC/2855/2020|EPI ISL 437350|B.1|Democratic Republic of the Congo|2020-04-16	Africa|hCoV-19/South Africa/Tygerberg 21/2020|EPI ISL 464132|B.1.8|South Africa|2020-04-09	0.0002016366	Africa
Africa|hCoV-19/DRC/2864/2020|EPI ISL 437351|B.1|Democratic Republic of the Congo|2020-04-16	Africa|hCoV-19/South Africa/Tygerberg 21/2020|EPI ISL 464132|B.1.8|South Africa|2020-04-09	0.0002020623	Africa
Africa|hCoV-19/DRC/2904/2020|EPI ISL 437352|B.1|Democratic Republic of the Congo|2020-04-17	Africa|hCoV-19/South Africa/Tygerberg 21/2020|EPI ISL 464132|B.1.8|South Africa|2020-04-09	0.0002016366	Africa
Africa|hCoV-19/DRC/2938/2020|EPI ISL 437353|B.1.275|Democratic Republic of the Congo|2020-04-17	Africa|hCoV-19/South Africa/Tygerberg 21/2020|EPI ISL 464132|B.1.8|South Africa|2020-04-09	0.0003823695	Africa
Africa|hCoV-19/DRC/2939/2020|EPI ISL 437354|B.1|Democratic Republic of the Congo|2020-04-17	Africa|hCoV-19/South Africa/Tygerberg 21/2020|EPI ISL 464132|B.1.8|South Africa|2020-04-09	0.0003030955	Africa
Africa|hCoV-19/DRC/2942/2020|EPI ISL 437355|B.1|Democratic Republic of the Congo|2020-04-17	Africa|hCoV-19/South Africa/Tygerberg 21/2020|EPI ISL 464132|B.1.8|South Africa|2020-04-09	0.0003110252	Africa
Africa|hCoV-19/DRC/299/2020|EPI ISL 420840|B.4|Democratic Republic of the Congo|2020-03-20	Africa|hCoV-19/South Africa/Tygerberg 21/2020|EPI ISL 464132|B.1.8|South Africa|2020-04-09	0.0006498815	Africa
Africa|hCoV-19/DRC/300/2020|EPI ISL 420841|A|Democratic Republic of the Congo|2020-03-22	Africa|hCoV-19/South Africa/Tygerberg 21/2020|EPI ISL 464132|B.1.8|South Africa|2020-04-09	0.0004405224	Africa
Africa|hCoV-19/DRC/3041/2020|EPI ISL 437356|B.1|Democratic Republic of the Congo|2020-04-18	Africa|hCoV-19/South Africa/Tygerberg 21/2020|EPI ISL 464132|B.1.8|South Africa|2020-04-09	0.0002699728	Africa
Africa|hCoV-19/DRC/307/2020|EPI ISL 420842|B.1.9|Democratic Republic of the Congo|2020-03	Africa|hCoV-19/South Africa/Tygerberg 21/2020|EPI ISL 464132|B.1.8|South Africa|2020-04-09	0.0002770134	Africa
Africa|hCoV-19/DRC/3070/2020|EPI ISL 437357|B.1.214|Democratic Republic of the Congo|2020-04-18	Africa|hCoV-19/South Africa/Tygerberg 21/2020|EPI ISL 464132|B.1.8|South Africa|2020-04-09	0.0003041371	Africa
Africa|hCoV-19/DRC/3089/2020|EPI ISL 437358|B.1.84|Democratic Republic of the Congo|2020-04-19	Africa|hCoV-19/South Africa/Tygerberg 21/2020|EPI ISL 464132|B.1.8|South Africa|2020-04-09	0.0002355411	Africa
Africa|hCoV-19/DRC/3440/2020|EPI ISL 447597|B.1.84|Democratic Republic of the Congo|2020-04-22	Africa|hCoV-19/South Africa/Tygerberg 21/2020|EPI ISL 464132|B.1.8|South Africa|2020-04-09	0.0002381936	Africa
Africa|hCoV-19/DRC/3451/2020|EPI ISL 447598|B.1.178|Democratic Republic of the Congo|2020-04-22	Africa|hCoV-19/South Africa/Tygerberg 21/2020|EPI ISL 464132|B.1.8|South Africa|2020-04-09	0.0002724455	Africa
Africa|hCoV-19/DRC/3453/2020|EPI ISL 447599|B.1.84|Democratic Republic of the Congo|2020-04-22	Africa|hCoV-19/South Africa/Tygerberg 21/2020|EPI ISL 464132|B.1.8|South Africa|2020-04-09	0.0002383396	Africa
Africa|hCoV-19/DRC/3481/2020|EPI ISL 447600|B.1|Democratic Republic of the Congo|2020-04-22	Africa|hCoV-19/South Africa/Tygerberg 21/2020|EPI ISL 464132|B.1.8|South Africa|2020-04-09	0.0001746712	Africa
Africa|hCoV-19/DRC/3482/2020|EPI ISL 447601|B.1|Democratic Republic of the Congo|2020-04-22	Africa|hCoV-19/South Africa/Tygerberg 21/2020|EPI ISL 464132|B.1.8|South Africa|2020-04-09	0.0002059999	Africa
Africa|hCoV-19/DRC/3483/2020|EPI ISL 447602|B.1|Democratic Republic of the Congo|2020-04-22	Africa|hCoV-19/South Africa/Tygerberg 21/2020|EPI ISL 464132|B.1.8|South Africa|2020-04-09	0.0001743971	Africa
Africa|hCoV-19/DRC/3490/2020|EPI ISL 447603|B.1|Democratic Republic of the Congo|2020-04-22	Africa|hCoV-19/South Africa/Tygerberg 21/2020|EPI ISL 464132|B.1.8|South Africa|2020-04-09	0.0002045772	Africa
Africa|hCoV-19/DRC/3504/2020|EPI ISL 447604|B.1.149|Democratic Republic of the Congo|2020-04-23	Africa|hCoV-19/South Africa/Tygerberg 21/2020|EPI ISL 464132|B.1.8|South Africa|2020-04-09	0.0002444064	Africa
Africa|hCoV-19/DRC/352/2020|EPI ISL 420850|B.1.5|Democratic Republic of the Congo|2020-03	Africa|hCoV-19/South Africa/Tygerberg 21/2020|EPI ISL 464132|B.1.8|South Africa|2020-04-09	0.0002043626	Africa
Africa|hCoV-19/DRC/353/2020|EPI ISL 420843|B.1.5|Democratic Republic of the Congo|2020-03	Africa|hCoV-19/South Africa/Tygerberg 21/2020|EPI ISL 464132|B.1.8|South Africa|2020-04-09	0.0001362427	Africa
Africa|hCoV-19/DRC/355/2020|EPI ISL 420844|B.1|Democratic Republic of the Congo|2020-03	Africa|hCoV-19/South Africa/Tygerberg 21/2020|EPI ISL 464132|B.1.8|South Africa|2020-04-09	0.0001686073	Africa
Africa|hCoV-19/DRC/3552/2020|EPI ISL 447605|B.1.84|Democratic Republic of the Congo|2020-04-23	Africa|hCoV-19/South Africa/Tygerberg 21/2020|EPI ISL 464132|B.1.8|South Africa|2020-04-09	0.0002411944	Africa
Africa|hCoV-19/DRC/3595/2020|EPI ISL 447606|B.1.5|Democratic Republic of the Congo|2020-04-23	Africa|hCoV-19/South Africa/Tygerberg 21/2020|EPI ISL 464132|B.1.8|South Africa|2020-04-09	0.0002037707	Africa
Africa|hCoV-19/DRC/3632/2020|EPI ISL 447607|B.1.5|Democratic Republic of the Congo|2020-04-23	Africa|hCoV-19/South Africa/Tygerberg 21/2020|EPI ISL 464132|B.1.8|South Africa|2020-04-09	0.0002044142	Africa
Africa|hCoV-19/DRC/3633/2020|EPI ISL 447230|B.1.5|Democratic Republic of the Congo|2020-04-23	Africa|hCoV-19/South Africa/Tygerberg 21/2020|EPI ISL 464132|B.1.8|South Africa|2020-04-09	0.0002063612	Africa
Africa|hCoV-19/DRC/3653/2020|EPI ISL 447231|B.1.128|Democratic Republic of the Congo|2020-04-23	Africa|hCoV-19/South Africa/Tygerberg 21/2020|EPI ISL 464132|B.1.8|South Africa|2020-04-09	0.0003377987	Africa
Africa|hCoV-19/DRC/3659/2020|EPI ISL 447232|B.1.128|Democratic Republic of the Congo|2020-04-23	Africa|hCoV-19/South Africa/Tygerberg 21/2020|EPI ISL 464132|B.1.8|South Africa|2020-04-09	0.0003381071	Africa
Africa|hCoV-19/DRC/3661/2020|EPI ISL 447233|B.1.128|Democratic Republic of the Congo|2020-04-23	Africa|hCoV-19/South Africa/Tygerberg 21/2020|EPI ISL 464132|B.1.8|South Africa|2020-04-09	0.0003409889	Africa
Africa|hCoV-19/DRC/3662/2020|EPI ISL 447234|B.1.128|Democratic Republic of the Congo|2020-04-23	Africa|hCoV-19/South Africa/Tygerberg 21/2020|EPI ISL 464132|B.1.8|South Africa|2020-04-09	0.0003407333	Africa
Africa|hCoV-19/DRC/3664/2020|EPI ISL 447235|B.1.128|Democratic Republic of the Congo|2020-04-23	Africa|hCoV-19/South Africa/Tygerberg 21/2020|EPI ISL 464132|B.1.8|South Africa|2020-04-09	0.0003407914	Africa
Africa|hCoV-19/DRC/3683/2020|EPI ISL 447236|B.1.5|Democratic Republic of the Congo|2020-04-24	Africa|hCoV-19/South Africa/Tygerberg 21/2020|EPI ISL 464132|B.1.8|South Africa|2020-04-09	0.0002385011	Africa
Africa|hCoV-19/DRC/3688/2020|EPI ISL 447237|B.1.128|Democratic Republic of the Congo|2020-04-24	Africa|hCoV-19/South Africa/Tygerberg 21/2020|EPI ISL 464132|B.1.8|South Africa|2020-04-09	0.0003396688	Africa
Africa|hCoV-19/DRC/376/2020|EPI ISL 420851|B.1.6|Democratic Republic of the Congo|2020-03-25	Africa|hCoV-19/South Africa/Tygerberg 21/2020|EPI ISL 464132|B.1.8|South Africa|2020-04-09	0.0002376220	Africa
Africa|hCoV-19/DRC/3764/2020|EPI ISL 447238|B.1.84|Democratic Republic of the Congo|2020-04-24	Africa|hCoV-19/South Africa/Tygerberg 21/2020|EPI ISL 464132|B.1.8|South Africa|2020-04-09	0.0002721963	Africa
Africa|hCoV-19/DRC/3768/2020|EPI ISL 447239|B.1.84|Democratic Republic of the Congo|2020-04-24	Africa|hCoV-19/South Africa/Tygerberg 21/2020|EPI ISL 464132|B.1.8|South Africa|2020-04-09	0.0002383501	Africa
Africa|hCoV-19/DRC/3778/2020|EPI ISL 447240|B.1.128|Democratic Republic of the Congo|2020-04-24	Africa|hCoV-19/South Africa/Tygerberg 21/2020|EPI ISL 464132|B.1.8|South Africa|2020-04-09	0.0003390125	Africa
Africa|hCoV-19/DRC/3787/2020|EPI ISL 447241|B.1|Democratic Republic of the Congo|2020-04-24	Africa|hCoV-19/South Africa/Tygerberg 21/2020|EPI ISL 464132|B.1.8|South Africa|2020-04-09	0.0002080230	Africa
Africa|hCoV-19/DRC/3791/2020|EPI ISL 447242|B.1|Democratic Republic of the Congo|2020-04-24	Africa|hCoV-19/South Africa/Tygerberg 21/2020|EPI ISL 464132|B.1.8|South Africa|2020-04-09	0.0002459382	Africa
Africa|hCoV-19/DRC/3803/2020|EPI ISL 447243|B.1|Democratic Republic of the Congo|2020-04-24	Africa|hCoV-19/South Africa/Tygerberg 21/2020|EPI ISL 464132|B.1.8|South Africa|2020-04-09	0.0001743181	Africa
Africa|hCoV-19/DRC/3806/2020|EPI ISL 447244|B.1|Democratic Republic of the Congo|2020-04-24	Africa|hCoV-19/South Africa/Tygerberg 21/2020|EPI ISL 464132|B.1.8|South Africa|2020-04-09	0.0001743059	Africa
Africa|hCoV-19/DRC/3827/2020|EPI ISL 447245|B.1|Democratic Republic of the Congo|2020-04-24	Africa|hCoV-19/South Africa/Tygerberg 21/2020|EPI ISL 464132|B.1.8|South Africa|2020-04-09	0.0003066358	Africa
Africa|hCoV-19/DRC/3829/2020|EPI ISL 447246|B.1|Democratic Republic of the Congo|2020-04-24	Africa|hCoV-19/South Africa/Tygerberg 21/2020|EPI ISL 464132|B.1.8|South Africa|2020-04-09	0.0002729315	Africa
Africa|hCoV-19/DRC/3834/2020|EPI ISL 447247|A|Democratic Republic of the Congo|2020-04-25	Africa|hCoV-19/South Africa/Tygerberg 21/2020|EPI ISL 464132|B.1.8|South Africa|2020-04-09	0.0005143839	Africa
Africa|hCoV-19/DRC/3837/2020|EPI ISL 447248|B.1.128|Democratic Republic of the Congo|2020-04-25	Africa|hCoV-19/South Africa/Tygerberg 21/2020|EPI ISL 464132|B.1.8|South Africa|2020-04-09	0.0003405708	Africa
Africa|hCoV-19/DRC/3841/2020|EPI ISL 447249|B.1.128|Democratic Republic of the Congo|2020-04-25	Africa|hCoV-19/South Africa/Tygerberg 21/2020|EPI ISL 464132|B.1.8|South Africa|2020-04-09	0.0003737739	Africa
Africa|hCoV-19/DRC/3842/2020|EPI ISL 471396|B.1.128|Democratic Republic of the Congo|2020-04-25	Africa|hCoV-19/South Africa/Tygerberg 21/2020|EPI ISL 464132|B.1.8|South Africa|2020-04-09	0.0003697293	Africa
Africa|hCoV-19/DRC/3846/2020|EPI ISL 471397|B.1.84|Democratic Republic of the Congo|2020-04-25	Africa|hCoV-19/South Africa/Tygerberg 21/2020|EPI ISL 464132|B.1.8|South Africa|2020-04-09	0.0003024672	Africa
Africa|hCoV-19/DRC/3937/2020|EPI ISL 471398|B.1|Democratic Republic of the Congo|2020-04-25	Africa|hCoV-19/South Africa/Tygerberg 21/2020|EPI ISL 464132|B.1.8|South Africa|2020-04-09	0.0002688543	Africa
Africa|hCoV-19/DRC/3941/2020|EPI ISL 471399|B.1.128|Democratic Republic of the Congo|2020-04-25	Africa|hCoV-19/South Africa/Tygerberg 21/2020|EPI ISL 464132|B.1.8|South Africa|2020-04-09	0.0003399423	Africa
Africa|hCoV-19/DRC/3947/2020|EPI ISL 471400|B.1.214|Democratic Republic of the Congo|2020-04-25	Africa|hCoV-19/South Africa/Tygerberg 21/2020|EPI ISL 464132|B.1.8|South Africa|2020-04-09	0.0003697057	Africa
Africa|hCoV-19/DRC/3949/2020|EPI ISL 471401|B.1.84|Democratic Republic of the Congo|2020-04-26	Africa|hCoV-19/South Africa/Tygerberg 21/2020|EPI ISL 464132|B.1.8|South Africa|2020-04-09	0.0002032353	Africa
Africa|hCoV-19/DRC/396/2020|EPI ISL 420852|B.1.6|Democratic Republic of the Congo|2020-03-26	Africa|hCoV-19/South Africa/Tygerberg 21/2020|EPI ISL 464132|B.1.8|South Africa|2020-04-09	0.0002034716	Africa
Africa|hCoV-19/DRC/397/2020|EPI ISL 420845|B.1.6|Democratic Republic of the Congo|2020-03-26	Africa|hCoV-19/South Africa/Tygerberg 21/2020|EPI ISL 464132|B.1.8|South Africa|2020-04-09	0.0002019311	Africa
Africa|hCoV-19/DRC/400/2020|EPI ISL 420846|B.1.5|Democratic Republic of the Congo|2020-03	Africa|hCoV-19/South Africa/Tygerberg 21/2020|EPI ISL 464132|B.1.8|South Africa|2020-04-09	0.0001687495	Africa
Africa|hCoV-19/DRC/4012/2020|EPI ISL 471402|B.1|Democratic Republic of the Congo|2020-04-26	Africa|hCoV-19/South Africa/Tygerberg 21/2020|EPI ISL 464132|B.1.8|South Africa|2020-04-09	0.0003360961	Africa
Africa|hCoV-19/DRC/402/2020|EPI ISL 420853|B.1|Democratic Republic of the Congo|2020-03-26	Africa|hCoV-19/South Africa/Tygerberg 21/2020|EPI ISL 464132|B.1.8|South Africa|2020-04-09	0.0002115104	Africa
Africa|hCoV-19/DRC/4020/2020|EPI ISL 471403|B.1.5|Democratic Republic of the Congo|2020-04-26	Africa|hCoV-19/South Africa/Tygerberg 21/2020|EPI ISL 464132|B.1.8|South Africa|2020-04-09	0.0002688656	Africa
Africa|hCoV-19/DRC/4026/2020|EPI ISL 471404|B.1.84|Democratic Republic of the Congo|2020-04-27	Africa|hCoV-19/South Africa/Tygerberg 21/2020|EPI ISL 464132|B.1.8|South Africa|2020-04-09	0.0002363067	Africa
Africa|hCoV-19/DRC/4060/2020|EPI ISL 471405|B.1|Democratic Republic of the Congo|2020-04-27	Africa|hCoV-19/South Africa/Tygerberg 21/2020|EPI ISL 464132|B.1.8|South Africa|2020-04-09	0.0002693820	Africa
Africa|hCoV-19/DRC/4075/2020|EPI ISL 471406|B.1.214|Democratic Republic of the Congo|2020-04-27	Africa|hCoV-19/South Africa/Tygerberg 21/2020|EPI ISL 464132|B.1.8|South Africa|2020-04-09	0.0003390273	Africa
Africa|hCoV-19/DRC/4084/2020|EPI ISL 471407|B.1.214|Democratic Republic of the Congo|2020-04-27	Africa|hCoV-19/South Africa/Tygerberg 21/2020|EPI ISL 464132|B.1.8|South Africa|2020-04-09	0.0003700788	Africa
Africa|hCoV-19/DRC/4132/2020|EPI ISL 471408|B.1|Democratic Republic of the Congo|2020-04-27	Africa|hCoV-19/South Africa/Tygerberg 21/2020|EPI ISL 464132|B.1.8|South Africa|2020-04-09	0.0003024601	Africa
Africa|hCoV-19/DRC/4141/2020|EPI ISL 471409|B.1.128|Democratic Republic of the Congo|2020-04-27	Africa|hCoV-19/South Africa/Tygerberg 21/2020|EPI ISL 464132|B.1.8|South Africa|2020-04-09	0.0003360961	Africa
Africa|hCoV-19/DRC/4145/2020|EPI ISL 471410|B.1|Democratic Republic of the Congo|2020-04-27	Africa|hCoV-19/South Africa/Tygerberg 21/2020|EPI ISL 464132|B.1.8|South Africa|2020-04-09	0.0002352428	Africa
Africa|hCoV-19/DRC/4194/2020|EPI ISL 471414|B.1.5|Democratic Republic of the Congo|2020-04-28	Africa|hCoV-19/South Africa/Tygerberg 21/2020|EPI ISL 464132|B.1.8|South Africa|2020-04-09	0.0002688480	Africa
Africa|hCoV-19/DRC/4250/2020|EPI ISL 471415|B.1.1.1|Democratic Republic of the Congo|2020-04-28	Africa|hCoV-19/South Africa/Tygerberg 21/2020|EPI ISL 464132|B.1.8|South Africa|2020-04-09	0.0004369823	Africa
Africa|hCoV-19/DRC/4279/2020|EPI ISL 514114|B.1|Democratic Republic of the Congo|2020-04-28	Africa|hCoV-19/South Africa/Tygerberg 21/2020|EPI ISL 464132|B.1.8|South Africa|2020-04-09	0.0002725782	Africa
Africa|hCoV-19/DRC/4282/2020|EPI ISL 514103|B.1.128|Democratic Republic of the Congo|2020-04-08	Africa|hCoV-19/South Africa/Tygerberg 21/2020|EPI ISL 464132|B.1.8|South Africa|2020-04-09	0.0003066955	Africa
Africa|hCoV-19/DRC/4284/2020|EPI ISL 514115|B.1.128|Democratic Republic of the Congo|2020-04-28	Africa|hCoV-19/South Africa/Tygerberg 21/2020|EPI ISL 464132|B.1.8|South Africa|2020-04-09	0.0003066642	Africa
Africa|hCoV-19/DRC/431/2020|EPI ISL 420847|B.1.147|Democratic Republic of the Congo|2020-03-26	Africa|hCoV-19/South Africa/Tygerberg 21/2020|EPI ISL 464132|B.1.8|South Africa|2020-04-09	0.0002019291	Africa
Africa|hCoV-19/DRC/4418/2020|EPI ISL 496506|B.1.128|Democratic Republic of the Congo|2020-04-29	Africa|hCoV-19/South Africa/Tygerberg 21/2020|EPI ISL 464132|B.1.8|South Africa|2020-04-09	0.0003407682	Africa
Africa|hCoV-19/DRC/4422/2020|EPI ISL 496507|B.1.128|Democratic Republic of the Congo|2020-04-29	Africa|hCoV-19/South Africa/Tygerberg 21/2020|EPI ISL 464132|B.1.8|South Africa|2020-04-09	0.0003101615	Africa
Africa|hCoV-19/DRC/4427/2020|EPI ISL 496508|B.1.128|Democratic Republic of the Congo|2020-04-29	Africa|hCoV-19/South Africa/Tygerberg 21/2020|EPI ISL 464132|B.1.8|South Africa|2020-04-09	0.0003129432	Africa
Africa|hCoV-19/DRC/4429/2020|EPI ISL 513589|B.1.128|Democratic Republic of the Congo|2020-04-29	Africa|hCoV-19/South Africa/Tygerberg 21/2020|EPI ISL 464132|B.1.8|South Africa|2020-04-09	0.0003129650	Africa
Africa|hCoV-19/DRC/4430/2020|EPI ISL 496509|B.1.128|Democratic Republic of the Congo|2020-04-29	Africa|hCoV-19/South Africa/Tygerberg 21/2020|EPI ISL 464132|B.1.8|South Africa|2020-04-09	0.0003069566	Africa
Africa|hCoV-19/DRC/4437/2020|EPI ISL 513590|B.1.128|Democratic Republic of the Congo|2020-05-02	Africa|hCoV-19/South Africa/Tygerberg 21/2020|EPI ISL 464132|B.1.8|South Africa|2020-04-09	0.0003478066	Africa
Africa|hCoV-19/DRC/4442/2020|EPI ISL 496510|B.1.128|Democratic Republic of the Congo|2020-04-29	Africa|hCoV-19/South Africa/Tygerberg 21/2020|EPI ISL 464132|B.1.8|South Africa|2020-04-09	0.0003104501	Africa
Africa|hCoV-19/DRC/4444/2020|EPI ISL 514104|B.1.128|Democratic Republic of the Congo|2020-04-29	Africa|hCoV-19/South Africa/Tygerberg 21/2020|EPI ISL 464132|B.1.8|South Africa|2020-04-09	0.0003057058	Africa
Africa|hCoV-19/DRC/445/2020|EPI ISL 420848|B.1|Democratic Republic of the Congo|2020-03	Africa|hCoV-19/South Africa/Tygerberg 21/2020|EPI ISL 464132|B.1.8|South Africa|2020-04-09	0.0001748091	Africa
Africa|hCoV-19/DRC/4501/2020|EPI ISL 513591|B.1.5|Democratic Republic of the Congo|2020-05-30	Africa|hCoV-19/South Africa/Tygerberg 21/2020|EPI ISL 464132|B.1.8|South Africa|2020-04-09	0.0002086756	Africa
Africa|hCoV-19/DRC/4516/2020|EPI ISL 487192|B.1.1.275|Democratic Republic of the Congo|2020-04-28	Africa|hCoV-19/South Africa/Tygerberg 21/2020|EPI ISL 464132|B.1.8|South Africa|2020-04-09	0.0002719028	Africa
Africa|hCoV-19/DRC/4524/2020|EPI ISL 513597|A|Democratic Republic of the Congo|2020-04-30	Africa|hCoV-19/South Africa/Tygerberg 21/2020|EPI ISL 464132|B.1.8|South Africa|2020-04-09	0.0005089517	Africa
Africa|hCoV-19/DRC/4541/2020|EPI ISL 513598|B.1|Democratic Republic of the Congo|2020-04-30	Africa|hCoV-19/South Africa/Tygerberg 21/2020|EPI ISL 464132|B.1.8|South Africa|2020-04-09	0.0003025127	Africa
Africa|hCoV-19/DRC/4551/2020|EPI ISL 513599|B.1.178|Democratic Republic of the Congo|2020-04-30	Africa|hCoV-19/South Africa/Tygerberg 21/2020|EPI ISL 464132|B.1.8|South Africa|2020-04-09	0.0003429025	Africa
Africa|hCoV-19/DRC/4561/2020|EPI ISL 513600|B.1|Democratic Republic of the Congo|2020-04-30	Africa|hCoV-19/South Africa/Tygerberg 21/2020|EPI ISL 464132|B.1.8|South Africa|2020-04-09	0.0002688479	Africa
Africa|hCoV-19/DRC/4562/2020|EPI ISL 513601|B.1.214|Democratic Republic of the Congo|2020-04-30	Africa|hCoV-19/South Africa/Tygerberg 21/2020|EPI ISL 464132|B.1.8|South Africa|2020-04-09	0.0002688543	Africa
Africa|hCoV-19/DRC/4568/2020|EPI ISL 513602|B.1|Democratic Republic of the Congo|2020-04-30	Africa|hCoV-19/South Africa/Tygerberg 21/2020|EPI ISL 464132|B.1.8|South Africa|2020-04-09	0.0002716869	Africa
Africa|hCoV-19/DRC/4578/2020|EPI ISL 513603|B.1|Democratic Republic of the Congo|2020-04-30	Africa|hCoV-19/South Africa/Tygerberg 21/2020|EPI ISL 464132|B.1.8|South Africa|2020-04-09	0.0003076072	Africa
Africa|hCoV-19/DRC/4613/2020|EPI ISL 513604|B.1.214|Democratic Republic of the Congo|2020-04-30	Africa|hCoV-19/South Africa/Tygerberg 21/2020|EPI ISL 464132|B.1.8|South Africa|2020-04-09	0.0003051743	Africa
Africa|hCoV-19/DRC/4614/2020|EPI ISL 513605|B.1|Democratic Republic of the Congo|2020-04-30	Africa|hCoV-19/South Africa/Tygerberg 21/2020|EPI ISL 464132|B.1.8|South Africa|2020-04-09	0.0004033396	Africa
Africa|hCoV-19/DRC/4631/2020|EPI ISL 513606|B.1.5|Democratic Republic of the Congo|2020-04-30	Africa|hCoV-19/South Africa/Tygerberg 21/2020|EPI ISL 464132|B.1.8|South Africa|2020-04-09	0.0004033667	Africa
Africa|hCoV-19/DRC/4633/2020|EPI ISL 513607|B.1.128|Democratic Republic of the Congo|2020-04-30	Africa|hCoV-19/South Africa/Tygerberg 21/2020|EPI ISL 464132|B.1.8|South Africa|2020-04-09	0.0003697293	Africa
Africa|hCoV-19/DRC/4642/2020|EPI ISL 513608|B.1.128|Democratic Republic of the Congo|2020-04-30	Africa|hCoV-19/South Africa/Tygerberg 21/2020|EPI ISL 464132|B.1.8|South Africa|2020-04-09	0.0003697132	Africa
Africa|hCoV-19/DRC/4647/2020|EPI ISL 513609|B.1.128|Democratic Republic of the Congo|2020-04-30	Africa|hCoV-19/South Africa/Tygerberg 21/2020|EPI ISL 464132|B.1.8|South Africa|2020-04-09	0.0003360961	Africa
Africa|hCoV-19/DRC/4653/2020|EPI ISL 513610|B.1.128|Democratic Republic of the Congo|2020-04-30	Africa|hCoV-19/South Africa/Tygerberg 21/2020|EPI ISL 464132|B.1.8|South Africa|2020-04-09	0.0003697505	Africa
Africa|hCoV-19/DRC/4681/2020|EPI ISL 514116|B.1.128|Democratic Republic of the Congo|2020-04-30	Africa|hCoV-19/South Africa/Tygerberg 21/2020|EPI ISL 464132|B.1.8|South Africa|2020-04-09	0.0003104503	Africa
Africa|hCoV-19/DRC/4683/2020|EPI ISL 514105|B.1.5|Democratic Republic of the Congo|2020-04-30	Africa|hCoV-19/South Africa/Tygerberg 21/2020|EPI ISL 464132|B.1.8|South Africa|2020-04-09	0.0003440147	Africa
Africa|hCoV-19/DRC/4685/2020|EPI ISL 514106|B.1.128|Democratic Republic of the Congo|2020-04-30	Africa|hCoV-19/South Africa/Tygerberg 21/2020|EPI ISL 464132|B.1.8|South Africa|2020-04-09	0.0003745042	Africa
Africa|hCoV-19/DRC/4690/2020|EPI ISL 514117|B.1.128|Democratic Republic of the Congo|2020-04-30	Africa|hCoV-19/South Africa/Tygerberg 21/2020|EPI ISL 464132|B.1.8|South Africa|2020-04-09	0.0003409540	Africa
Africa|hCoV-19/DRC/4693/2020|EPI ISL 514118|B.1.128|Democratic Republic of the Congo|2020-04-30	Africa|hCoV-19/South Africa/Tygerberg 21/2020|EPI ISL 464132|B.1.8|South Africa|2020-04-09	0.0003402581	Africa
Africa|hCoV-19/DRC/4694/2020|EPI ISL 514107|B.1.128|Democratic Republic of the Congo|2020-04-30	Africa|hCoV-19/South Africa/Tygerberg 21/2020|EPI ISL 464132|B.1.8|South Africa|2020-04-09	0.0003442752	Africa
Africa|hCoV-19/DRC/4720/2020|EPI ISL 514108|B.1.84|Democratic Republic of the Congo|2020-05-01	Africa|hCoV-19/South Africa/Tygerberg 21/2020|EPI ISL 464132|B.1.8|South Africa|2020-04-09	0.0002711345	Africa
Africa|hCoV-19/DRC/4785/2020|EPI ISL 514119|B.1.84|Democratic Republic of the Congo|2020-05-01	Africa|hCoV-19/South Africa/Tygerberg 21/2020|EPI ISL 464132|B.1.8|South Africa|2020-04-09	0.0004083680	Africa
Africa|hCoV-19/DRC/5019/2020|EPI ISL 496511|B.1|Democratic Republic of the Congo|2020-05-02	Africa|hCoV-19/South Africa/Tygerberg 21/2020|EPI ISL 464132|B.1.8|South Africa|2020-04-09	0.0003196022	Africa
Africa|hCoV-19/DRC/5094/2020|EPI ISL 496491|B.1.84|Democratic Republic of the Congo|2020-05-02	Africa|hCoV-19/South Africa/Tygerberg 21/2020|EPI ISL 464132|B.1.8|South Africa|2020-04-09	0.0002755045	Africa
Africa|hCoV-19/DRC/5186/2020|EPI ISL 496512|B.1|Democratic Republic of the Congo|2020-05-03	Africa|hCoV-19/South Africa/Tygerberg 21/2020|EPI ISL 464132|B.1.8|South Africa|2020-04-09	0.0003101889	Africa
Africa|hCoV-19/DRC/5187/2020|EPI ISL 513619|B.1|Democratic Republic of the Congo|2020-05-03	Africa|hCoV-19/South Africa/Tygerberg 21/2020|EPI ISL 464132|B.1.8|South Africa|2020-04-09	0.0003063048	Africa
Africa|hCoV-19/DRC/5205/2020|EPI ISL 487365|B.1.1.275|Democratic Republic of the Congo|2020-05-01	Africa|hCoV-19/South Africa/Tygerberg 21/2020|EPI ISL 464132|B.1.8|South Africa|2020-04-09	0.0003109081	Africa
Africa|hCoV-19/DRC/521/2020|EPI ISL 420854|B.1.5|Democratic Republic of the Congo|2020-03-25	Africa|hCoV-19/South Africa/Tygerberg 21/2020|EPI ISL 464132|B.1.8|South Africa|2020-04-09	0.0001352022	Africa
Africa|hCoV-19/DRC/5210/2020|EPI ISL 487369|B.1.1.275|Democratic Republic of the Congo|2020-05-01	Africa|hCoV-19/South Africa/Tygerberg 21/2020|EPI ISL 464132|B.1.8|South Africa|2020-04-09	0.0003098349	Africa
Africa|hCoV-19/DRC/523/2020|EPI ISL 420849|B.1.1.1|Democratic Republic of the Congo|2020-03-28	Africa|hCoV-19/South Africa/Tygerberg 21/2020|EPI ISL 464132|B.1.8|South Africa|2020-04-09	0.0003370827	Africa
Africa|hCoV-19/DRC/5240/2020|EPI ISL 496492|B.1|Democratic Republic of the Congo|2020-05-03	Africa|hCoV-19/South Africa/Tygerberg 21/2020|EPI ISL 464132|B.1.8|South Africa|2020-04-09	0.0002045905	Africa
Africa|hCoV-19/DRC/5377/2020|EPI ISL 496513|B.1|Democratic Republic of the Congo|2020-05-04	Africa|hCoV-19/South Africa/Tygerberg 21/2020|EPI ISL 464132|B.1.8|South Africa|2020-04-09	0.0002727892	Africa
Africa|hCoV-19/DRC/5538/2020|EPI ISL 514120|B.1|Democratic Republic of the Congo|2020-05-05	Africa|hCoV-19/South Africa/Tygerberg 21/2020|EPI ISL 464132|B.1.8|South Africa|2020-04-09	0.0002449143	Africa
Africa|hCoV-19/DRC/5651/2020|EPI ISL 496493|B.1.1.1|Democratic Republic of the Congo|2020-05-06	Africa|hCoV-19/South Africa/Tygerberg 21/2020|EPI ISL 464132|B.1.8|South Africa|2020-04-09	0.0003826500	Africa
Africa|hCoV-19/DRC/5705/2020|EPI ISL 496494|B.1.84|Democratic Republic of the Congo|2020-05-06	Africa|hCoV-19/South Africa/Tygerberg 21/2020|EPI ISL 464132|B.1.8|South Africa|2020-04-09	0.0002478420	Africa
Africa|hCoV-19/DRC/5735/2020|EPI ISL 496495|B.1.214|Democratic Republic of the Congo|2020-05-06	Africa|hCoV-19/South Africa/Tygerberg 21/2020|EPI ISL 464132|B.1.8|South Africa|2020-04-09	0.0002450636	Africa
Africa|hCoV-19/DRC/5815/2020|EPI ISL 495629|B.1.214|Democratic Republic of the Congo|2020-05-06	Africa|hCoV-19/South Africa/Tygerberg 21/2020|EPI ISL 464132|B.1.8|South Africa|2020-04-09	0.0003152859	Africa
Africa|hCoV-19/DRC/5907/2020|EPI ISL 496496|B.1.84|Democratic Republic of the Congo|2020-05-07	Africa|hCoV-19/South Africa/Tygerberg 21/2020|EPI ISL 464132|B.1.8|South Africa|2020-04-09	0.0003540539	Africa
Africa|hCoV-19/DRC/5913/2020|EPI ISL 496497|B.1|Democratic Republic of the Congo|2020-05-07	Africa|hCoV-19/South Africa/Tygerberg 21/2020|EPI ISL 464132|B.1.8|South Africa|2020-04-09	0.0003444565	Africa
Africa|hCoV-19/DRC/5927/2020|EPI ISL 496498|B.1.9|Democratic Republic of the Congo|2020-05-07	Africa|hCoV-19/South Africa/Tygerberg 21/2020|EPI ISL 464132|B.1.8|South Africa|2020-04-09	0.0005169995	Africa
Africa|hCoV-19/DRC/5957/2020|EPI ISL 496499|B.1.5|Democratic Republic of the Congo|2020-05-07	Africa|hCoV-19/South Africa/Tygerberg 21/2020|EPI ISL 464132|B.1.8|South Africa|2020-04-09	0.0001701115	Africa
Africa|hCoV-19/DRC/5964/2020|EPI ISL 496500|B.1.178|Democratic Republic of the Congo|2020-05-07	Africa|hCoV-19/South Africa/Tygerberg 21/2020|EPI ISL 464132|B.1.8|South Africa|2020-04-09	0.0001787928	Africa
Africa|hCoV-19/DRC/5996/2020|EPI ISL 496514|B.1.84|Democratic Republic of the Congo|2020-05-08	Africa|hCoV-19/South Africa/Tygerberg 21/2020|EPI ISL 464132|B.1.8|South Africa|2020-04-09	0.0002756564	Africa
Africa|hCoV-19/DRC/6026/2020|EPI ISL 513622|B.1.1.1|Democratic Republic of the Congo|2020-05-08	Africa|hCoV-19/South Africa/Tygerberg 21/2020|EPI ISL 464132|B.1.8|South Africa|2020-04-09	0.0004490605	Africa
Africa|hCoV-19/DRC/6143/2020|EPI ISL 496515|B.1|Democratic Republic of the Congo|2020-05-08	Africa|hCoV-19/South Africa/Tygerberg 21/2020|EPI ISL 464132|B.1.8|South Africa|2020-04-09	0.0002435476	Africa
Africa|hCoV-19/DRC/6151/2020|EPI ISL 513620|B.1.214|Democratic Republic of the Congo|2020-05-08	Africa|hCoV-19/South Africa/Tygerberg 21/2020|EPI ISL 464132|B.1.8|South Africa|2020-04-09	0.0003079405	Africa
Africa|hCoV-19/DRC/6163/2020|EPI ISL 513623|B.1.214|Democratic Republic of the Congo|2020-05-08	Africa|hCoV-19/South Africa/Tygerberg 21/2020|EPI ISL 464132|B.1.8|South Africa|2020-04-09	0.0003115863	Africa
Africa|hCoV-19/DRC/6203/2020|EPI ISL 514109|B.1|Democratic Republic of the Congo|2020-05-09	Africa|hCoV-19/South Africa/Tygerberg 21/2020|EPI ISL 464132|B.1.8|South Africa|2020-04-09	0.0004096068	Africa
Africa|hCoV-19/DRC/6209/2020|EPI ISL 514110|B.1.84|Democratic Republic of the Congo|2020-05-09	Africa|hCoV-19/South Africa/Tygerberg 21/2020|EPI ISL 464132|B.1.8|South Africa|2020-04-09	0.0002385206	Africa
Africa|hCoV-19/DRC/6227/2020|EPI ISL 514121|B.1.84|Democratic Republic of the Congo|2020-05-09	Africa|hCoV-19/South Africa/Tygerberg 21/2020|EPI ISL 464132|B.1.8|South Africa|2020-04-09	0.0002388379	Africa
Africa|hCoV-19/DRC/6313/2020|EPI ISL 496516|B.1.84|Democratic Republic of the Congo|2020-05-09	Africa|hCoV-19/South Africa/Tygerberg 21/2020|EPI ISL 464132|B.1.8|South Africa|2020-04-09	0.0003558590	Africa
Africa|hCoV-19/DRC/6338/2020|EPI ISL 495630|B.1|Democratic Republic of the Congo|2020-05-09	Africa|hCoV-19/South Africa/Tygerberg 21/2020|EPI ISL 464132|B.1.8|South Africa|2020-04-09	0.0002814041	Africa
Africa|hCoV-19/DRC/6341/2020|EPI ISL 495631|B.1|Democratic Republic of the Congo|2020-05-09	Africa|hCoV-19/South Africa/Tygerberg 21/2020|EPI ISL 464132|B.1.8|South Africa|2020-04-09	0.0003898123	Africa
Africa|hCoV-19/DRC/6342/2020|EPI ISL 495632|B.1|Democratic Republic of the Congo|2020-05-09	Africa|hCoV-19/South Africa/Tygerberg 21/2020|EPI ISL 464132|B.1.8|South Africa|2020-04-09	0.0003479445	Africa
Africa|hCoV-19/DRC/6361/2020|EPI ISL 495633|B.1|Democratic Republic of the Congo|2020-05-09	Africa|hCoV-19/South Africa/Tygerberg 21/2020|EPI ISL 464132|B.1.8|South Africa|2020-04-09	0.0002486809	Africa
Africa|hCoV-19/DRC/6380/2020|EPI ISL 513611|B.1.1.275|Democratic Republic of the Congo|2020-05-04	Africa|hCoV-19/South Africa/Tygerberg 21/2020|EPI ISL 464132|B.1.8|South Africa|2020-04-09	0.0003113920	Africa
Africa|hCoV-19/DRC/6384/2020|EPI ISL 513612|B.1.1.275|Democratic Republic of the Congo|2020-05-07	Africa|hCoV-19/South Africa/Tygerberg 21/2020|EPI ISL 464132|B.1.8|South Africa|2020-04-09	0.0002764593	Africa
Africa|hCoV-19/DRC/6386/2020|EPI ISL 513613|B.1.1.275|Democratic Republic of the Congo|2020-05-07	Africa|hCoV-19/South Africa/Tygerberg 21/2020|EPI ISL 464132|B.1.8|South Africa|2020-04-09	0.0002713773	Africa
Africa|hCoV-19/DRC/6389/2020|EPI ISL 513614|B.1.84|Democratic Republic of the Congo|2020-05-07	Africa|hCoV-19/South Africa/Tygerberg 21/2020|EPI ISL 464132|B.1.8|South Africa|2020-04-09	0.0003441769	Africa
Africa|hCoV-19/DRC/6390/2020|EPI ISL 513615|B.1.1.275|Democratic Republic of the Congo|2020-05-04	Africa|hCoV-19/South Africa/Tygerberg 21/2020|EPI ISL 464132|B.1.8|South Africa|2020-04-09	0.0003736787	Africa
Africa|hCoV-19/DRC/6392/2020|EPI ISL 513616|B.1|Democratic Republic of the Congo|2020-05-04	Africa|hCoV-19/South Africa/Tygerberg 21/2020|EPI ISL 464132|B.1.8|South Africa|2020-04-09	0.0001356942	Africa
Africa|hCoV-19/DRC/6395/2020|EPI ISL 513617|B.1.1.275|Democratic Republic of the Congo|2020-05-07	Africa|hCoV-19/South Africa/Tygerberg 21/2020|EPI ISL 464132|B.1.8|South Africa|2020-04-09	0.0004033857	Africa
Africa|hCoV-19/DRC/6398/2020|EPI ISL 513618|B.1.1.275|Democratic Republic of the Congo|2020-05-07	Africa|hCoV-19/South Africa/Tygerberg 21/2020|EPI ISL 464132|B.1.8|South Africa|2020-04-09	0.0003024946	Africa
Africa|hCoV-19/DRC/6724/2020|EPI ISL 495634|B.1|Democratic Republic of the Congo|2020-05-11	Africa|hCoV-19/South Africa/Tygerberg 21/2020|EPI ISL 464132|B.1.8|South Africa|2020-04-09	0.0002385173	Africa
Africa|hCoV-19/DRC/6743/2020|EPI ISL 495635|B.1.149|Democratic Republic of the Congo|2020-05-11	Africa|hCoV-19/South Africa/Tygerberg 21/2020|EPI ISL 464132|B.1.8|South Africa|2020-04-09	0.0002474094	Africa
Africa|hCoV-19/DRC/6783/2020|EPI ISL 496501|B.1.149|Democratic Republic of the Congo|2020-05-11	Africa|hCoV-19/South Africa/Tygerberg 21/2020|EPI ISL 464132|B.1.8|South Africa|2020-04-09	0.0002810582	Africa
Africa|hCoV-19/DRC/6784/2020|EPI ISL 495636|B.1|Democratic Republic of the Congo|2020-05-11	Africa|hCoV-19/South Africa/Tygerberg 21/2020|EPI ISL 464132|B.1.8|South Africa|2020-04-09	0.0002040853	Africa
Africa|hCoV-19/DRC/6786/2020|EPI ISL 495637|B.1.178|Democratic Republic of the Congo|2020-05-11	Africa|hCoV-19/South Africa/Tygerberg 21/2020|EPI ISL 464132|B.1.8|South Africa|2020-04-09	0.0003069003	Africa
Africa|hCoV-19/DRC/6791/2020|EPI ISL 495638|B.1.178|Democratic Republic of the Congo|2020-05-11	Africa|hCoV-19/South Africa/Tygerberg 21/2020|EPI ISL 464132|B.1.8|South Africa|2020-04-09	0.0002738215	Africa
Africa|hCoV-19/DRC/6792/2020|EPI ISL 495639|B.1|Democratic Republic of the Congo|2020-05-11	Africa|hCoV-19/South Africa/Tygerberg 21/2020|EPI ISL 464132|B.1.8|South Africa|2020-04-09	0.0002494670	Africa
Africa|hCoV-19/DRC/6801/2020|EPI ISL 514111|B.1|Democratic Republic of the Congo|2020-05-11	Africa|hCoV-19/South Africa/Tygerberg 21/2020|EPI ISL 464132|B.1.8|South Africa|2020-04-09	0.0004470667	Africa
Africa|hCoV-19/DRC/6853/2020|EPI ISL 496502|B.1.214|Democratic Republic of the Congo|2020-05-11	Africa|hCoV-19/South Africa/Tygerberg 21/2020|EPI ISL 464132|B.1.8|South Africa|2020-04-09	0.0002422734	Africa
Africa|hCoV-19/DRC/6854/2020|EPI ISL 496503|B.1|Democratic Republic of the Congo|2020-05-11	Africa|hCoV-19/South Africa/Tygerberg 21/2020|EPI ISL 464132|B.1.8|South Africa|2020-04-09	0.0004229436	Africa
Africa|hCoV-19/DRC/6875/2020|EPI ISL 496504|B.1|Democratic Republic of the Congo|2020-05-11	Africa|hCoV-19/South Africa/Tygerberg 21/2020|EPI ISL 464132|B.1.8|South Africa|2020-04-09	0.0002385287	Africa
Africa|hCoV-19/DRC/7042/2020|EPI ISL 513592|B.1.214|Democratic Republic of the Congo|2020-05-12	Africa|hCoV-19/South Africa/Tygerberg 21/2020|EPI ISL 464132|B.1.8|South Africa|2020-04-09	0.0002718661	Africa
Africa|hCoV-19/DRC/7061/2020|EPI ISL 513593|B.1|Democratic Republic of the Congo|2020-05-12	Africa|hCoV-19/South Africa/Tygerberg 21/2020|EPI ISL 464132|B.1.8|South Africa|2020-04-09	0.0002113118	Africa
Africa|hCoV-19/DRC/7140/2020|EPI ISL 513594|B.1.214|Democratic Republic of the Congo|2020-05-12	Africa|hCoV-19/South Africa/Tygerberg 21/2020|EPI ISL 464132|B.1.8|South Africa|2020-04-09	0.0003800186	Africa
Africa|hCoV-19/DRC/7200/2020|EPI ISL 514112|B.1|Democratic Republic of the Congo|2020-05-13	Africa|hCoV-19/South Africa/Tygerberg 21/2020|EPI ISL 464132|B.1.8|South Africa|2020-04-09	0.0003729413	Africa
Africa|hCoV-19/DRC/7211/2020|EPI ISL 514122|B.1.149|Democratic Republic of the Congo|2020-05-13	Africa|hCoV-19/South Africa/Tygerberg 21/2020|EPI ISL 464132|B.1.8|South Africa|2020-04-09	0.0003402962	Africa
Africa|hCoV-19/DRC/7248/2020|EPI ISL 514123|B.1|Democratic Republic of the Congo|2020-05-13	Africa|hCoV-19/South Africa/Tygerberg 21/2020|EPI ISL 464132|B.1.8|South Africa|2020-04-09	0.0002435256	Africa
Africa|hCoV-19/DRC/7255/2020|EPI ISL 514124|B.1.149|Democratic Republic of the Congo|2020-05-13	Africa|hCoV-19/South Africa/Tygerberg 21/2020|EPI ISL 464132|B.1.8|South Africa|2020-04-09	0.0003774872	Africa
Africa|hCoV-19/DRC/73/2020|EPI ISL 417941|B.1.178|Democratic Republic of the Congo|2020-03-18	Africa|hCoV-19/South Africa/Tygerberg 21/2020|EPI ISL 464132|B.1.8|South Africa|2020-04-09	0.0001698366	Africa
Africa|hCoV-19/DRC/7386/2020|EPI ISL 513595|B.1.5|Democratic Republic of the Congo|2020-05-14	Africa|hCoV-19/South Africa/Tygerberg 21/2020|EPI ISL 464132|B.1.8|South Africa|2020-04-09	0.0001749497	Africa
Africa|hCoV-19/DRC/7430/2020|EPI ISL 496517|B.1.1.1|Democratic Republic of the Congo|2020-05-14	Africa|hCoV-19/South Africa/Tygerberg 21/2020|EPI ISL 464132|B.1.8|South Africa|2020-04-09	0.0005737348	Africa
Africa|hCoV-19/DRC/7434/2020|EPI ISL 513621|B.1.1.1|Democratic Republic of the Congo|2020-05-14	Africa|hCoV-19/South Africa/Tygerberg 21/2020|EPI ISL 464132|B.1.8|South Africa|2020-04-09	0.0005575629	Africa
Africa|hCoV-19/DRC/7471/2020|EPI ISL 513596|B.1.214|Democratic Republic of the Congo|2020-05-14	Africa|hCoV-19/South Africa/Tygerberg 21/2020|EPI ISL 464132|B.1.8|South Africa|2020-04-09	0.0003764726	Africa
Africa|hCoV-19/DRC/7488/2020|EPI ISL 514113|B.1.1|Democratic Republic of the Congo|2020-05-14	Africa|hCoV-19/South Africa/Tygerberg 21/2020|EPI ISL 464132|B.1.8|South Africa|2020-04-09	0.0002384775	Africa
Africa|hCoV-19/DRC/7713/2020|EPI ISL 495640|B.1|Democratic Republic of the Congo|2020-05-14	Africa|hCoV-19/South Africa/Tygerberg 21/2020|EPI ISL 464132|B.1.8|South Africa|2020-04-09	0.0004540540	Africa
Africa|hCoV-19/DRC/7864/2020|EPI ISL 496505|B.1.214|Democratic Republic of the Congo|2020-05-15	Africa|hCoV-19/South Africa/Tygerberg 21/2020|EPI ISL 464132|B.1.8|South Africa|2020-04-09	0.0003470354	Africa
Africa|hCoV-19/DRC/7920/2020|EPI ISL 495641|B.1|Democratic Republic of the Congo|2020-05-15	Africa|hCoV-19/South Africa/Tygerberg 21/2020|EPI ISL 464132|B.1.8|South Africa|2020-04-09	0.0003751922	Africa
Africa|hCoV-19/DRC/80/2020|EPI ISL 417942|B.1.178|Democratic Republic of the Congo|2020-03-18	Africa|hCoV-19/South Africa/Tygerberg 21/2020|EPI ISL 464132|B.1.8|South Africa|2020-04-09	0.0001687535	Africa
Africa|hCoV-19/DRC/8018/2020|EPI ISL 514125|B.1.5|Democratic Republic of the Congo|2020-05-15	Africa|hCoV-19/South Africa/Tygerberg 21/2020|EPI ISL 464132|B.1.8|South Africa|2020-04-09	0.0003529793	Africa
Africa|hCoV-19/DRC/81/2020|EPI ISL 417944|B.1.9|Democratic Republic of the Congo|2020-03-18	Africa|hCoV-19/South Africa/Tygerberg 21/2020|EPI ISL 464132|B.1.8|South Africa|2020-04-09	0.0002708746	Africa
Africa|hCoV-19/DRC/82/2020|EPI ISL 417946|B.1.5|Democratic Republic of the Congo|2020-03-18	Africa|hCoV-19/South Africa/Tygerberg 21/2020|EPI ISL 464132|B.1.8|South Africa|2020-04-09	0.0001344073	Africa
Africa|hCoV-19/DRC/94/2020|EPI ISL 417947|B.1|Democratic Republic of the Congo|2020-03-19	Africa|hCoV-19/South Africa/Tygerberg 21/2020|EPI ISL 464132|B.1.8|South Africa|2020-04-09	0.0001680876	Africa
Africa|hCoV-19/DRC/998/2020|EPI ISL 429254|B.1|Democratic Republic of the Congo|2020-04-03	Africa|hCoV-19/South Africa/Tygerberg 21/2020|EPI ISL 464132|B.1.8|South Africa|2020-04-09	0.0002480465	Africa
Africa|hCoV-19/DRC/KN-0038/2020|EPI ISL 417434|B.1.128|Democratic Republic of the Congo|2020-03-14	Africa|hCoV-19/South Africa/Tygerberg 21/2020|EPI ISL 464132|B.1.8|South Africa|2020-04-09	0.0002822520	Africa
Africa|hCoV-19/DRC/KN-0054/2020|EPI ISL 417437|B.1.178|Democratic Republic of the Congo|2020-03-17	Africa|hCoV-19/South Africa/Tygerberg 21/2020|EPI ISL 464132|B.1.8|South Africa|2020-04-09	0.0002018631	Africa
Africa|hCoV-19/DRC/KN-0058/2020|EPI ISL 417438|B.1|Democratic Republic of the Congo|2020-03-17	Africa|hCoV-19/South Africa/Tygerberg 21/2020|EPI ISL 464132|B.1.8|South Africa|2020-04-09	0.0001695464	Africa
Africa|hCoV-19/DRC/KN-0060/2020|EPI ISL 417440|B.1|Democratic Republic of the Congo|2020-03-17	Africa|hCoV-19/South Africa/Tygerberg 21/2020|EPI ISL 464132|B.1.8|South Africa|2020-04-09	0.0002020235	Africa
Africa|hCoV-19/DRC/KN-0070/2020|EPI ISL 417441|B.1.178|Democratic Republic of the Congo|2020-03-17	Africa|hCoV-19/South Africa/Tygerberg 21/2020|EPI ISL 464132|B.1.8|South Africa|2020-04-09	0.0001720866	Africa
Africa|hCoV-19/DRC/KN-0072/2020|EPI ISL 417442|B.1.178|Democratic Republic of the Congo|2020-03-18	Africa|hCoV-19/South Africa/Tygerberg 21/2020|EPI ISL 464132|B.1.8|South Africa|2020-04-09	0.0001688788	Africa
Africa|hCoV-19/DRC/KN-13/2020|EPI ISL 414647|B.1|Democratic Republic of the Congo|2020-03-09	Africa|hCoV-19/South Africa/Tygerberg 21/2020|EPI ISL 464132|B.1.8|South Africa|2020-04-09	0.0001734570	Africa
Africa|hCoV-19/Egypt/Army-MCL001/2020|EPI ISL 510526|B.1|Egypt|2020-06-01	Africa|hCoV-19/South Africa/Tygerberg 21/2020|EPI ISL 464132|B.1.8|South Africa|2020-04-09	0.0003024802	Africa
Africa|hCoV-19/Egypt/C-CU001a-S1/2020|EPI ISL 529031|B.1.255|Egypt|2020-05-19	Africa|hCoV-19/South Africa/Tygerberg 21/2020|EPI ISL 464132|B.1.8|South Africa|2020-04-09	0.0003361651	Africa
Africa|hCoV-19/Egypt/C-CU002b-S3/2020|EPI ISL 529032|B.1.1.1|Egypt|2020-06-19	Africa|hCoV-19/South Africa/Tygerberg 21/2020|EPI ISL 464132|B.1.8|South Africa|2020-04-09	0.0005715208	Africa
Africa|hCoV-19/Egypt/C-VSVRI-SERVAC/2020|EPI ISL 528386|B.1.255|Egypt|2020-08-22	Africa|hCoV-19/South Africa/Tygerberg 21/2020|EPI ISL 464132|B.1.8|South Africa|2020-04-09	0.0001680367	Africa
Africa|hCoV-19/Egypt/CUNCI-7I028/2020|EPI ISL 524426|B.1.255|Egypt|2020-07-19	Africa|hCoV-19/South Africa/Tygerberg 21/2020|EPI ISL 464132|B.1.8|South Africa|2020-04-09	0.0001680367	Africa
Africa|hCoV-19/Egypt/CUNCI-HGC002/2020|EPI ISL 468045|B.1|Egypt|2020-05-02	Africa|hCoV-19/South Africa/Tygerberg 21/2020|EPI ISL 464132|B.1.8|South Africa|2020-04-09	0.0001681876	Africa
Africa|hCoV-19/Egypt/CUNCI-HGC004/2020|EPI ISL 468048|B.1|Egypt|2020-05-02	Africa|hCoV-19/South Africa/Tygerberg 21/2020|EPI ISL 464132|B.1.8|South Africa|2020-04-09	0.0001681424	Africa
Africa|hCoV-19/Egypt/CUNCI-HGC005/2020|EPI ISL 468052|B.1|Egypt|2020-05-02	Africa|hCoV-19/South Africa/Tygerberg 21/2020|EPI ISL 464132|B.1.8|South Africa|2020-04-09	0.0002354215	Africa
Africa|hCoV-19/Egypt/CUNCI-HGC006/2020|EPI ISL 468050|B.1|Egypt|2020-05-02	Africa|hCoV-19/South Africa/Tygerberg 21/2020|EPI ISL 464132|B.1.8|South Africa|2020-04-09	0.0002353772	Africa
Africa|hCoV-19/Egypt/CUNCI-HGC007-2/2020|EPI ISL 468054|B.1|Egypt|2020-05-02	Africa|hCoV-19/South Africa/Tygerberg 21/2020|EPI ISL 464132|B.1.8|South Africa|2020-04-09	0.0002689600	Africa
Africa|hCoV-19/Egypt/CUNCI-HGC007/2020|EPI ISL 468046|B.1|Egypt|2020-05-02	Africa|hCoV-19/South Africa/Tygerberg 21/2020|EPI ISL 464132|B.1.8|South Africa|2020-04-09	0.0002354168	Africa
Africa|hCoV-19/Egypt/CUNCI-HGC008/2020|EPI ISL 468044|B.1|Egypt|2020-05-02	Africa|hCoV-19/South Africa/Tygerberg 21/2020|EPI ISL 464132|B.1.8|South Africa|2020-04-09	0.0002354247	Africa
Africa|hCoV-19/Egypt/CUNCI-HGC009/2020|EPI ISL 468053|B.1|Egypt|2020-05-02	Africa|hCoV-19/South Africa/Tygerberg 21/2020|EPI ISL 464132|B.1.8|South Africa|2020-04-09	0.0001682103	Africa
Africa|hCoV-19/Egypt/CUNCI-HGC010/2020|EPI ISL 468055|B.1.247|Egypt|2020-05-02	Africa|hCoV-19/South Africa/Tygerberg 21/2020|EPI ISL 464132|B.1.8|South Africa|2020-04-09	0.0004036108	Africa
Africa|hCoV-19/Egypt/CUNCI-HGC011/2020|EPI ISL 468059|B.1|Egypt|2020-05-02	Africa|hCoV-19/South Africa/Tygerberg 21/2020|EPI ISL 464132|B.1.8|South Africa|2020-04-09	0.0002354382	Africa
Africa|hCoV-19/Egypt/CUNCI-HGC012/2020|EPI ISL 468051|B.1.255|Egypt|2020-05-02	Africa|hCoV-19/South Africa/Tygerberg 21/2020|EPI ISL 464132|B.1.8|South Africa|2020-04-09	0.0003699830	Africa
Africa|hCoV-19/Egypt/CUNCI-HGC013/2020|EPI ISL 468047|B.1.201|Egypt|2020-05-02	Africa|hCoV-19/South Africa/Tygerberg 21/2020|EPI ISL 464132|B.1.8|South Africa|2020-04-09	0.0003027041	Africa
Africa|hCoV-19/Egypt/CUNCI-HGC014/2020|EPI ISL 468060|B.1.5|Egypt|2020-05-02	Africa|hCoV-19/South Africa/Tygerberg 21/2020|EPI ISL 464132|B.1.8|South Africa|2020-04-09	0.0001008983	Africa
Africa|hCoV-19/Egypt/CUNCI-HGC015/2020|EPI ISL 468056|B.1|Egypt|2020-05-02	Africa|hCoV-19/South Africa/Tygerberg 21/2020|EPI ISL 464132|B.1.8|South Africa|2020-04-09	0.0001008949	Africa
Africa|hCoV-19/Egypt/CUNCI-HGC016/2020|EPI ISL 468058|B.1|Egypt|2020-05-02	Africa|hCoV-19/South Africa/Tygerberg 21/2020|EPI ISL 464132|B.1.8|South Africa|2020-04-09	0.0002358847	Africa
Africa|hCoV-19/Egypt/CUNCI-HGC021/2020|EPI ISL 468061|B.1|Egypt|2020-05-02	Africa|hCoV-19/South Africa/Tygerberg 21/2020|EPI ISL 464132|B.1.8|South Africa|2020-04-09	0.0002357679	Africa
Africa|hCoV-19/Egypt/CUNCI-HGC023/2020|EPI ISL 468057|B.1.5|Egypt|2020-05-02	Africa|hCoV-19/South Africa/Tygerberg 21/2020|EPI ISL 464132|B.1.8|South Africa|2020-04-09	0.0001345460	Africa
Africa|hCoV-19/Egypt/CUNCI-HGC028/2020|EPI ISL 468062|B.1|Egypt|2020-05-02	Africa|hCoV-19/South Africa/Tygerberg 21/2020|EPI ISL 464132|B.1.8|South Africa|2020-04-09	0.0003032343	Africa
Africa|hCoV-19/Egypt/CUNCI-HGC3I011/2020|EPI ISL 479697|B.1|Egypt|2020-06-02	Africa|hCoV-19/South Africa/Tygerberg 21/2020|EPI ISL 464132|B.1.8|South Africa|2020-04-09	0.0002352641	Africa
Africa|hCoV-19/Egypt/CUNCI-HGC3I012/2020|EPI ISL 479693|B.1.255|Egypt|2020-06-02	Africa|hCoV-19/South Africa/Tygerberg 21/2020|EPI ISL 464132|B.1.8|South Africa|2020-04-09	0.0003697095	Africa
Africa|hCoV-19/Egypt/CUNCI-HGC3I013/2020|EPI ISL 479694|B.1.201|Egypt|2020-06-02	Africa|hCoV-19/South Africa/Tygerberg 21/2020|EPI ISL 464132|B.1.8|South Africa|2020-04-09	0.0003024804	Africa
Africa|hCoV-19/Egypt/CUNCI-HGC3I014/2020|EPI ISL 479696|B.1.5|Egypt|2020-06-02	Africa|hCoV-19/South Africa/Tygerberg 21/2020|EPI ISL 464132|B.1.8|South Africa|2020-04-09	0.0001008204	Africa
Africa|hCoV-19/Egypt/CUNCI-HGC3I02/2020|EPI ISL 479686|B.1|Egypt|2020-06-02	Africa|hCoV-19/South Africa/Tygerberg 21/2020|EPI ISL 464132|B.1.8|South Africa|2020-04-09	0.0002016617	Africa
Africa|hCoV-19/Egypt/CUNCI-HGC3I023/2020|EPI ISL 479695|B.1.5|Egypt|2020-06-02	Africa|hCoV-19/South Africa/Tygerberg 21/2020|EPI ISL 464132|B.1.8|South Africa|2020-04-09	0.0001344466	Africa
Africa|hCoV-19/Egypt/CUNCI-HGC3I025/2020|EPI ISL 479691|B.1|Egypt|2020-06-02	Africa|hCoV-19/South Africa/Tygerberg 21/2020|EPI ISL 464132|B.1.8|South Africa|2020-04-09	0.0002689048	Africa
Africa|hCoV-19/Egypt/CUNCI-HGC3I03/2020|EPI ISL 479687|B.1|Egypt|2020-06-02	Africa|hCoV-19/South Africa/Tygerberg 21/2020|EPI ISL 464132|B.1.8|South Africa|2020-04-09	0.0002352428	Africa
Africa|hCoV-19/Egypt/CUNCI-HGC3I05/2020|EPI ISL 479690|B.1|Egypt|2020-06-02	Africa|hCoV-19/South Africa/Tygerberg 21/2020|EPI ISL 464132|B.1.8|South Africa|2020-04-09	0.0002352475	Africa
Africa|hCoV-19/Egypt/CUNCI-HGC3I06/2020|EPI ISL 479688|B.1|Egypt|2020-06-02	Africa|hCoV-19/South Africa/Tygerberg 21/2020|EPI ISL 464132|B.1.8|South Africa|2020-04-09	0.0002352507	Africa
Africa|hCoV-19/Egypt/CUNCI-HGC3I08/2020|EPI ISL 479698|B.1|Egypt|2020-06-02	Africa|hCoV-19/South Africa/Tygerberg 21/2020|EPI ISL 464132|B.1.8|South Africa|2020-04-09	0.0002352507	Africa
Africa|hCoV-19/Egypt/CUNCI-HGC3I09/2020|EPI ISL 479692|B.1|Egypt|2020-06-02	Africa|hCoV-19/South Africa/Tygerberg 21/2020|EPI ISL 464132|B.1.8|South Africa|2020-04-09	0.0001680859	Africa
Africa|hCoV-19/Egypt/CUNCI-HGC4I003/2020|EPI ISL 479699|B.1.1.247|Egypt|2020-06-02	Africa|hCoV-19/South Africa/Tygerberg 21/2020|EPI ISL 464132|B.1.8|South Africa|2020-04-09	0.0004370394	Africa
Africa|hCoV-19/Egypt/CUNCI-HGC4I004/2020|EPI ISL 479700|B.1.1.296|Egypt|2020-06-02	Africa|hCoV-19/South Africa/Tygerberg 21/2020|EPI ISL 464132|B.1.8|South Africa|2020-04-09	0.0003361300	Africa
Africa|hCoV-19/Egypt/CUNCI-HGC4I015/2020|EPI ISL 479728|B.1.1.123|Egypt|2020-06-02	Africa|hCoV-19/South Africa/Tygerberg 21/2020|EPI ISL 464132|B.1.8|South Africa|2020-04-09	0.0003698199	Africa
Africa|hCoV-19/Egypt/CUNCI-HGC4I022/2020|EPI ISL 479705|B.1.1|Egypt|2020-06-02	Africa|hCoV-19/South Africa/Tygerberg 21/2020|EPI ISL 464132|B.1.8|South Africa|2020-04-09	0.0004706674	Africa
Africa|hCoV-19/Egypt/CUNCI-HGC4I023/2020|EPI ISL 479729|B.1.1.247|Egypt|2020-06-02	Africa|hCoV-19/South Africa/Tygerberg 21/2020|EPI ISL 464132|B.1.8|South Africa|2020-04-09	0.0003025922	Africa
Africa|hCoV-19/Egypt/CUNCI-HGC4I025/2020|EPI ISL 479706|B.1.255|Egypt|2020-06-02	Africa|hCoV-19/South Africa/Tygerberg 21/2020|EPI ISL 464132|B.1.8|South Africa|2020-04-09	0.0003024834	Africa
Africa|hCoV-19/Egypt/CUNCI-HGC4I026/2020|EPI ISL 479702|B.1|Egypt|2020-06-02	Africa|hCoV-19/South Africa/Tygerberg 21/2020|EPI ISL 464132|B.1.8|South Africa|2020-04-09	0.0003700614	Africa
Africa|hCoV-19/Egypt/CUNCI-HGC4I029/2020|EPI ISL 479701|B.1.1.1|Egypt|2020-06-02	Africa|hCoV-19/South Africa/Tygerberg 21/2020|EPI ISL 464132|B.1.8|South Africa|2020-04-09	0.0005042916	Africa
Africa|hCoV-19/Egypt/CUNCI-HGC4I030/2020|EPI ISL 479703|B.1|Egypt|2020-06-02	Africa|hCoV-19/South Africa/Tygerberg 21/2020|EPI ISL 464132|B.1.8|South Africa|2020-04-09	0.0003024743	Africa
Africa|hCoV-19/Egypt/CUNCI-HGC4I031/2020|EPI ISL 479707|B.1.1.1|Egypt|2020-06-02	Africa|hCoV-19/South Africa/Tygerberg 21/2020|EPI ISL 464132|B.1.8|South Africa|2020-04-09	0.0005715401	Africa
Africa|hCoV-19/Egypt/CUNCI-HGC4I032/2020|EPI ISL 479709|B.1.1|Egypt|2020-06-02	Africa|hCoV-19/South Africa/Tygerberg 21/2020|EPI ISL 464132|B.1.8|South Africa|2020-04-09	0.0003364239	Africa
Africa|hCoV-19/Egypt/CUNCI-HGC4I033/2020|EPI ISL 479704|B.1|Egypt|2020-06-02	Africa|hCoV-19/South Africa/Tygerberg 21/2020|EPI ISL 464132|B.1.8|South Africa|2020-04-09	0.0002016753	Africa
Africa|hCoV-19/Egypt/CUNCI-HGC4I034/2020|EPI ISL 479708|B.1.255|Egypt|2020-06-02	Africa|hCoV-19/South Africa/Tygerberg 21/2020|EPI ISL 464132|B.1.8|South Africa|2020-04-09	0.0001680198	Africa
Africa|hCoV-19/Egypt/CUNCI-HGC5I001/2020|EPI ISL 479710|B.1.1|Egypt|2020-06-02	Africa|hCoV-19/South Africa/Tygerberg 21/2020|EPI ISL 464132|B.1.8|South Africa|2020-04-09	0.0002017322	Africa
Africa|hCoV-19/Egypt/CUNCI-HGC5I003/2020|EPI ISL 479711|B.1|Egypt|2020-06-02	Africa|hCoV-19/South Africa/Tygerberg 21/2020|EPI ISL 464132|B.1.8|South Africa|2020-04-09	0.0002016549	Africa
Africa|hCoV-19/Egypt/CUNCI-HGC5I010/2020|EPI ISL 479730|B.1.1|Egypt|2020-06-02	Africa|hCoV-19/South Africa/Tygerberg 21/2020|EPI ISL 464132|B.1.8|South Africa|2020-04-09	0.0002689872	Africa
Africa|hCoV-19/Egypt/CUNCI-HGC5I011/2020|EPI ISL 479712|B.1.1|Egypt|2020-06-02	Africa|hCoV-19/South Africa/Tygerberg 21/2020|EPI ISL 464132|B.1.8|South Africa|2020-04-09	0.0002017051	Africa
Africa|hCoV-19/Egypt/CUNCI-HGC5I012/2020|EPI ISL 479713|B.1.1|Egypt|2020-06-02	Africa|hCoV-19/South Africa/Tygerberg 21/2020|EPI ISL 464132|B.1.8|South Africa|2020-04-09	0.0002352641	Africa
Africa|hCoV-19/Egypt/CUNCI-HGC5I014/2020|EPI ISL 479714|B.1.255|Egypt|2020-06-02	Africa|hCoV-19/South Africa/Tygerberg 21/2020|EPI ISL 464132|B.1.8|South Africa|2020-04-09	0.0003024935	Africa
Africa|hCoV-19/Egypt/CUNCI-HGC5I015/2020|EPI ISL 475722|B.1.255|Egypt|2020-05-02	Africa|hCoV-19/South Africa/Tygerberg 21/2020|EPI ISL 464132|B.1.8|South Africa|2020-04-09	0.0003699033	Africa
Africa|hCoV-19/Egypt/CUNCI-HGC5I016/2020|EPI ISL 479731|B.1|Egypt|2020-06-02	Africa|hCoV-19/South Africa/Tygerberg 21/2020|EPI ISL 464132|B.1.8|South Africa|2020-04-09	0.0002016597	Africa
Africa|hCoV-19/Egypt/CUNCI-HGC5I022/2020|EPI ISL 479715|B.1.1|Egypt|2020-06-02	Africa|hCoV-19/South Africa/Tygerberg 21/2020|EPI ISL 464132|B.1.8|South Africa|2020-04-09	0.0002688877	Africa
Africa|hCoV-19/Egypt/CUNCI-HGC5I025/2020|EPI ISL 479716|A|Egypt|2020-06-02	Africa|hCoV-19/South Africa/Tygerberg 21/2020|EPI ISL 464132|B.1.8|South Africa|2020-04-09	0.0001346969	Africa
Africa|hCoV-19/Egypt/CUNCI-HGC5I026/2020|EPI ISL 479735|B.1.5|Egypt|2020-06-02	Africa|hCoV-19/South Africa/Tygerberg 21/2020|EPI ISL 464132|B.1.8|South Africa|2020-04-09	0.0003026287	Africa
Africa|hCoV-19/Egypt/CUNCI-HGC5I029/2020|EPI ISL 479734|B.1|Egypt|2020-06-02	Africa|hCoV-19/South Africa/Tygerberg 21/2020|EPI ISL 464132|B.1.8|South Africa|2020-04-09	0.0002016888	Africa
Africa|hCoV-19/Egypt/CUNCI-HGC5I030/2020|EPI ISL 479721|B.1.5|Egypt|2020-06-02	Africa|hCoV-19/South Africa/Tygerberg 21/2020|EPI ISL 464132|B.1.8|South Africa|2020-04-09	0.0001008339	Africa
Africa|hCoV-19/Egypt/CUNCI-HGC5I033/2020|EPI ISL 479717|B.1.5|Egypt|2020-06-02	Africa|hCoV-19/South Africa/Tygerberg 21/2020|EPI ISL 464132|B.1.8|South Africa|2020-04-09	0.0001008475	Africa
Africa|hCoV-19/Egypt/CUNCI-HGC5I034/2020|EPI ISL 479720|B.1.5|Egypt|2020-06-02	Africa|hCoV-19/South Africa/Tygerberg 21/2020|EPI ISL 464132|B.1.8|South Africa|2020-04-09	0.0001680311	Africa
Africa|hCoV-19/Egypt/CUNCI-HGC6I002/2020|EPI ISL 479719|B.1.1.1|Egypt|2020-06-02	Africa|hCoV-19/South Africa/Tygerberg 21/2020|EPI ISL 464132|B.1.8|South Africa|2020-04-09	0.0004706311	Africa
Africa|hCoV-19/Egypt/CUNCI-HGC6I003/2020|EPI ISL 479718|B.1.5|Egypt|2020-06-02	Africa|hCoV-19/South Africa/Tygerberg 21/2020|EPI ISL 464132|B.1.8|South Africa|2020-04-09	0.0002016569	Africa
Africa|hCoV-19/Egypt/CUNCI-HGC6I007/2020|EPI ISL 479722|B.1|Egypt|2020-06-02	Africa|hCoV-19/South Africa/Tygerberg 21/2020|EPI ISL 464132|B.1.8|South Africa|2020-04-09	0.0001680825	Africa
Africa|hCoV-19/Egypt/CUNCI-HGC6I010/2020|EPI ISL 478672|B.1|Egypt|2020-06-02	Africa|hCoV-19/South Africa/Tygerberg 21/2020|EPI ISL 464132|B.1.8|South Africa|2020-04-09	0.0003024601	Africa
Africa|hCoV-19/Egypt/CUNCI-HGC6I011/2020|EPI ISL 479727|A|Egypt|2020-06-02	Africa|hCoV-19/South Africa/Tygerberg 21/2020|EPI ISL 464132|B.1.8|South Africa|2020-04-09	0.0006388060	Africa
Africa|hCoV-19/Egypt/CUNCI-HGC6I015/2020|EPI ISL 479725|B.1.1|Egypt|2020-06-02	Africa|hCoV-19/South Africa/Tygerberg 21/2020|EPI ISL 464132|B.1.8|South Africa|2020-04-09	0.0003697269	Africa
Africa|hCoV-19/Egypt/CUNCI-HGC6I016/2020|EPI ISL 475723|B.1.247|Egypt|2020-06-02	Africa|hCoV-19/South Africa/Tygerberg 21/2020|EPI ISL 464132|B.1.8|South Africa|2020-04-09	0.0004036803	Africa
Africa|hCoV-19/Egypt/CUNCI-HGC6I024/2020|EPI ISL 479732|B.1.1.247|Egypt|2020-06-02	Africa|hCoV-19/South Africa/Tygerberg 21/2020|EPI ISL 464132|B.1.8|South Africa|2020-04-09	0.0003365111	Africa
Africa|hCoV-19/Egypt/CUNCI-HGC6I026/2020|EPI ISL 479724|B.1.1.1|Egypt|2020-06-02	Africa|hCoV-19/South Africa/Tygerberg 21/2020|EPI ISL 464132|B.1.8|South Africa|2020-04-09	0.0005042576	Africa
Africa|hCoV-19/Egypt/CUNCI-HGC6I029/2020|EPI ISL 477161|B.1.255|Egypt|2020-06-02	Africa|hCoV-19/South Africa/Tygerberg 21/2020|EPI ISL 464132|B.1.8|South Africa|2020-04-09	0.0003024732	Africa
Africa|hCoV-19/Egypt/CUNCI-HGC6I031/2020|EPI ISL 475724|B.1.1.1|Egypt|2020-06-02	Africa|hCoV-19/South Africa/Tygerberg 21/2020|EPI ISL 464132|B.1.8|South Africa|2020-04-09	0.0004709207	Africa
Africa|hCoV-19/Egypt/CUNCI-HGC6I032/2020|EPI ISL 479733|B.1.1.1|Egypt|2020-06-02	Africa|hCoV-19/South Africa/Tygerberg 21/2020|EPI ISL 464132|B.1.8|South Africa|2020-04-09	0.0004706943	Africa
Africa|hCoV-19/Egypt/CUNCI-HGC6I033/2020|EPI ISL 479723|B.1.1.1|Egypt|2020-06-02	Africa|hCoV-19/South Africa/Tygerberg 21/2020|EPI ISL 464132|B.1.8|South Africa|2020-04-09	0.0004706738	Africa
Africa|hCoV-19/Egypt/CUNCI-HGC7I01/2020|EPI ISL 529141|B.1|Egypt|2020-07-19	Africa|hCoV-19/South Africa/Tygerberg 21/2020|EPI ISL 464132|B.1.8|South Africa|2020-04-09	0.0003361367	Africa
Africa|hCoV-19/Egypt/CUNCI-HGC7I02/2020|EPI ISL 529142|A|Egypt|2020-07-19	Africa|hCoV-19/South Africa/Tygerberg 21/2020|EPI ISL 464132|B.1.8|South Africa|2020-04-09	0.0006052130	Africa
Africa|hCoV-19/Egypt/CUNCI-HGC7I07/2020|EPI ISL 529145|B.1|Egypt|2020-07-19	Africa|hCoV-19/South Africa/Tygerberg 21/2020|EPI ISL 464132|B.1.8|South Africa|2020-04-09	0.0003025241	Africa
Africa|hCoV-19/Egypt/EGY-020/2020|EPI ISL 526975|B.1|Egypt|2020-08-14	Africa|hCoV-19/South Africa/Tygerberg 21/2020|EPI ISL 464132|B.1.8|South Africa|2020-04-09	0.0003024804	Africa
Africa|hCoV-19/Egypt/EGY-041/2020|EPI ISL 526997|B.1|Egypt|2020-08-22	Africa|hCoV-19/South Africa/Tygerberg 21/2020|EPI ISL 464132|B.1.8|South Africa|2020-04-09	0.0003024804	Africa
Africa|hCoV-19/Egypt/EGY-S031/2020|EPI ISL 526986|B.1|Egypt|2020-08-17	Africa|hCoV-19/South Africa/Tygerberg 21/2020|EPI ISL 464132|B.1.8|South Africa|2020-04-09	0.0003024804	Africa
Africa|hCoV-19/Egypt/HCoV2-Egy-002/2020|EPI ISL 510532|B.1|Egypt|2020-06-02	Africa|hCoV-19/South Africa/Tygerberg 21/2020|EPI ISL 464132|B.1.8|South Africa|2020-04-09	0.0003024804	Africa
Africa|hCoV-19/Egypt/MASRI-005/2020|EPI ISL 482759|B.1|Egypt|2020-04-30	Africa|hCoV-19/South Africa/Tygerberg 21/2020|EPI ISL 464132|B.1.8|South Africa|2020-04-09	0.0001680164	Africa
Africa|hCoV-19/Egypt/MASRI-007/2020|EPI ISL 482760|B.1|Egypt|2020-04-28	Africa|hCoV-19/South Africa/Tygerberg 21/2020|EPI ISL 464132|B.1.8|South Africa|2020-04-09	0.0002353874	Africa
Africa|hCoV-19/Egypt/MASRI-008/2020|EPI ISL 482761|B.1|Egypt|2020-04-30	Africa|hCoV-19/South Africa/Tygerberg 21/2020|EPI ISL 464132|B.1.8|South Africa|2020-04-09	0.0001690232	Africa
Africa|hCoV-19/Egypt/MASRI-009/2020|EPI ISL 483035|A|Egypt|2020-04-30	Africa|hCoV-19/South Africa/Tygerberg 21/2020|EPI ISL 464132|B.1.8|South Africa|2020-04-09	0.0004705963	Africa
Africa|hCoV-19/Egypt/MASRI-011/2020|EPI ISL 482762|B.1|Egypt|2020-05-05	Africa|hCoV-19/South Africa/Tygerberg 21/2020|EPI ISL 464132|B.1.8|South Africa|2020-04-09	0.0002352846	Africa
Africa|hCoV-19/Egypt/MASRI-012/2020|EPI ISL 482763|B.1|Egypt|2020-05-05	Africa|hCoV-19/South Africa/Tygerberg 21/2020|EPI ISL 464132|B.1.8|South Africa|2020-04-09	0.0001344104	Africa
Africa|hCoV-19/Egypt/MASRI-014/2020|EPI ISL 482765|B.1|Egypt|2020-04-30	Africa|hCoV-19/South Africa/Tygerberg 21/2020|EPI ISL 464132|B.1.8|South Africa|2020-04-09	0.0003697790	Africa
Africa|hCoV-19/Egypt/MASRI-015/2020|EPI ISL 482766|B.1.36|Egypt|2020-05-11	Africa|hCoV-19/South Africa/Tygerberg 21/2020|EPI ISL 464132|B.1.8|South Africa|2020-04-09	0.0004369704	Africa
Africa|hCoV-19/Egypt/MASRI-016/2020|EPI ISL 482767|B.1|Egypt|2020-05-11	Africa|hCoV-19/South Africa/Tygerberg 21/2020|EPI ISL 464132|B.1.8|South Africa|2020-04-09	0.0003700277	Africa
Africa|hCoV-19/Egypt/MASRI-018/2020|EPI ISL 483036|A|Egypt|2020-05-10	Africa|hCoV-19/South Africa/Tygerberg 21/2020|EPI ISL 464132|B.1.8|South Africa|2020-04-09	0.0006094122	Africa
Africa|hCoV-19/Egypt/MASRI-020/2020|EPI ISL 483037|B.1|Egypt|2020-05-13	Africa|hCoV-19/South Africa/Tygerberg 21/2020|EPI ISL 464132|B.1.8|South Africa|2020-04-09	0.0004414713	Africa
Africa|hCoV-19/Egypt/MASRI-022/2020|EPI ISL 482768|B.1.255|Egypt|2020-05-13	Africa|hCoV-19/South Africa/Tygerberg 21/2020|EPI ISL 464132|B.1.8|South Africa|2020-04-09	0.0003703039	Africa
Africa|hCoV-19/Egypt/MASRI-023/2020|EPI ISL 482769|B.1|Egypt|2020-05-11	Africa|hCoV-19/South Africa/Tygerberg 21/2020|EPI ISL 464132|B.1.8|South Africa|2020-04-09	0.0001682080	Africa
Africa|hCoV-19/Egypt/MASRI-024/2020|EPI ISL 482770|B.1|Egypt|2020-05-11	Africa|hCoV-19/South Africa/Tygerberg 21/2020|EPI ISL 464132|B.1.8|South Africa|2020-04-09	0.0002352451	Africa
Africa|hCoV-19/Egypt/MASRI-025/2020|EPI ISL 482771|B.1|Egypt|2020-05-10	Africa|hCoV-19/South Africa/Tygerberg 21/2020|EPI ISL 464132|B.1.8|South Africa|2020-04-09	0.0003698821	Africa
Africa|hCoV-19/Egypt/MASRI-026/2020|EPI ISL 482772|B.1|Egypt|2020-05-10	Africa|hCoV-19/South Africa/Tygerberg 21/2020|EPI ISL 464132|B.1.8|South Africa|2020-04-09	0.0003025271	Africa
Africa|hCoV-19/Egypt/MASRI-027/2020|EPI ISL 482773|B.1.1.123|Egypt|2020-05-08	Africa|hCoV-19/South Africa/Tygerberg 21/2020|EPI ISL 464132|B.1.8|South Africa|2020-04-09	0.0003031292	Africa
Africa|hCoV-19/Egypt/MASRI-028/2020|EPI ISL 483038|B.1|Egypt|2020-05-13	Africa|hCoV-19/South Africa/Tygerberg 21/2020|EPI ISL 464132|B.1.8|South Africa|2020-04-09	0.0003024774	Africa
Africa|hCoV-19/Egypt/MASRI-029/2020|EPI ISL 482774|B.1|Egypt|2020-05-13	Africa|hCoV-19/South Africa/Tygerberg 21/2020|EPI ISL 464132|B.1.8|South Africa|2020-04-09	0.0002352530	Africa
Africa|hCoV-19/Egypt/MASRI-10/2020|EPI ISL 475752|B.1.255|Egypt|2020-05	Africa|hCoV-19/South Africa/Tygerberg 21/2020|EPI ISL 464132|B.1.8|South Africa|2020-04-09	0.0003361932	Africa
Africa|hCoV-19/Egypt/MASRI-11/2020|EPI ISL 475753|B.1.36|Egypt|2020-05	Africa|hCoV-19/South Africa/Tygerberg 21/2020|EPI ISL 464132|B.1.8|South Africa|2020-04-09	0.0004705883	Africa
Africa|hCoV-19/Egypt/MASRI-14/2020|EPI ISL 475749|B.1|Egypt|2020-05	Africa|hCoV-19/South Africa/Tygerberg 21/2020|EPI ISL 464132|B.1.8|South Africa|2020-04-09	0.0002016414	Africa
Africa|hCoV-19/Egypt/MASRI-15/2020|EPI ISL 475750|B.1.1|Egypt|2020-05	Africa|hCoV-19/South Africa/Tygerberg 21/2020|EPI ISL 464132|B.1.8|South Africa|2020-04-09	0.0005413391	Africa
Africa|hCoV-19/Egypt/MASRI-2/2020|EPI ISL 475745|B.1|Egypt|2020-05	Africa|hCoV-19/South Africa/Tygerberg 21/2020|EPI ISL 464132|B.1.8|South Africa|2020-04-09	0.0002352372	Africa
Africa|hCoV-19/Egypt/MASRI-3/2020|EPI ISL 475746|A|Egypt|2020-05	Africa|hCoV-19/South Africa/Tygerberg 21/2020|EPI ISL 464132|B.1.8|South Africa|2020-04-09	0.0005042527	Africa
Africa|hCoV-19/Egypt/MASRI-6/2020|EPI ISL 475747|B.1.255|Egypt|2020-05	Africa|hCoV-19/South Africa/Tygerberg 21/2020|EPI ISL 464132|B.1.8|South Africa|2020-04-09	0.0002352372	Africa
Africa|hCoV-19/Egypt/MASRI-9/2020|EPI ISL 475751|B.1.1.1|Egypt|2020-05	Africa|hCoV-19/South Africa/Tygerberg 21/2020|EPI ISL 464132|B.1.8|South Africa|2020-04-09	0.0006053290	Africa
Africa|hCoV-19/Egypt/NRC-01/2020|EPI ISL 430820|B.1|Egypt|2020-03-18	Africa|hCoV-19/South Africa/Tygerberg 21/2020|EPI ISL 464132|B.1.8|South Africa|2020-04-09	0.0002024468	Africa
Africa|hCoV-19/Egypt/NRC-03/2020|EPI ISL 430819|B.1.246|Egypt|2020-03-18	Africa|hCoV-19/South Africa/Tygerberg 21/2020|EPI ISL 464132|B.1.8|South Africa|2020-04-09	0.0002360326	Africa
Africa|hCoV-19/Gabon/ITM-K011/2020|EPI ISL 539573|A|Gabon|2020-03-22	Africa|hCoV-19/South Africa/Tygerberg 21/2020|EPI ISL 464132|B.1.8|South Africa|2020-04-09	0.0004369632	Africa
Africa|hCoV-19/Gabon/ITM-K023/2020|EPI ISL 539574|B.1.178|Gabon|2020-03-27	Africa|hCoV-19/South Africa/Tygerberg 21/2020|EPI ISL 464132|B.1.8|South Africa|2020-04-09	0.0002016238	Africa
Africa|hCoV-19/Gabon/ITM-K027/2020|EPI ISL 539575|A|Gabon|2020-03-27	Africa|hCoV-19/South Africa/Tygerberg 21/2020|EPI ISL 464132|B.1.8|South Africa|2020-04-09	0.0004369530	Africa
Africa|hCoV-19/Gabon/ITM-K028/2020|EPI ISL 539576|B.1.292|Gabon|2020-03-27	Africa|hCoV-19/South Africa/Tygerberg 21/2020|EPI ISL 464132|B.1.8|South Africa|2020-04-09	0.0002016278	Africa
Africa|hCoV-19/Gambia/0214/2020|EPI ISL 471158|B.1|Gambia|2020-03-29	Africa|hCoV-19/South Africa/Tygerberg 21/2020|EPI ISL 464132|B.1.8|South Africa|2020-04-09	0.0003703676	Africa
Africa|hCoV-19/Gambia/0268/2020|EPI ISL 471159|B.1.1|Gambia|2020-03-21	Africa|hCoV-19/South Africa/Tygerberg 21/2020|EPI ISL 464132|B.1.8|South Africa|2020-04-09	0.0002375333	Africa
Africa|hCoV-19/Gambia/0278/2020|EPI ISL 471160|B.1.1|Gambia|2020-03-20	Africa|hCoV-19/South Africa/Tygerberg 21/2020|EPI ISL 464132|B.1.8|South Africa|2020-04-09	0.0002378803	Africa
Africa|hCoV-19/Gambia/0528/2020|EPI ISL 471161|B.1.1.293|Gambia|2020-04-30	Africa|hCoV-19/South Africa/Tygerberg 21/2020|EPI ISL 464132|B.1.8|South Africa|2020-04-09	0.0002757475	Africa
Africa|hCoV-19/Gambia/0531/2020|EPI ISL 471162|B.1.1.293|Gambia|2020-04-30	Africa|hCoV-19/South Africa/Tygerberg 21/2020|EPI ISL 464132|B.1.8|South Africa|2020-04-09	0.0002757666	Africa
Africa|hCoV-19/Gambia/0536/2020|EPI ISL 471163|B.1.1.293|Gambia|2020-04-30	Africa|hCoV-19/South Africa/Tygerberg 21/2020|EPI ISL 464132|B.1.8|South Africa|2020-04-09	0.0002688723	Africa
Africa|hCoV-19/Gambia/0547/2020|EPI ISL 471164|B.1.1.293|Gambia|2020-04-30	Africa|hCoV-19/South Africa/Tygerberg 21/2020|EPI ISL 464132|B.1.8|South Africa|2020-04-09	0.0002692977	Africa
Africa|hCoV-19/Gambia/0548/2020|EPI ISL 471165|B.1.5|Gambia|2020-04-30	Africa|hCoV-19/South Africa/Tygerberg 21/2020|EPI ISL 464132|B.1.8|South Africa|2020-04-09	0.0001391198	Africa
Africa|hCoV-19/Gambia/1090/2020|EPI ISL 471166|B.1.1|Gambia|2020-05-04	Africa|hCoV-19/South Africa/Tygerberg 21/2020|EPI ISL 464132|B.1.8|South Africa|2020-04-09	0.0003049467	Africa
Africa|hCoV-19/Gambia/1094/2020|EPI ISL 471167|B.1.1.293|Gambia|2020-05-04	Africa|hCoV-19/South Africa/Tygerberg 21/2020|EPI ISL 464132|B.1.8|South Africa|2020-04-09	0.0002688723	Africa
Africa|hCoV-19/Gambia/1251/2020|EPI ISL 471168|B.1.1.293|Gambia|2020-05-07	Africa|hCoV-19/South Africa/Tygerberg 21/2020|EPI ISL 464132|B.1.8|South Africa|2020-04-09	0.0002757476	Africa
Africa|hCoV-19/Gambia/1264/2020|EPI ISL 471169|B.1.1|Gambia|2020-05-07	Africa|hCoV-19/South Africa/Tygerberg 21/2020|EPI ISL 464132|B.1.8|South Africa|2020-04-09	0.0002372114	Africa
Africa|hCoV-19/Gambia/1271/2020|EPI ISL 471170|B.1.1|Gambia|2020-05-07	Africa|hCoV-19/South Africa/Tygerberg 21/2020|EPI ISL 464132|B.1.8|South Africa|2020-04-09	0.0002375172	Africa
Africa|hCoV-19/Gambia/1277/2020|EPI ISL 471171|B.1.1.293|Gambia|2020-05-07	Africa|hCoV-19/South Africa/Tygerberg 21/2020|EPI ISL 464132|B.1.8|South Africa|2020-04-09	0.0002688723	Africa
Africa|hCoV-19/Gambia/3668/2020|EPI ISL 560992|B.1.5.12|Gambia|2020-07-30	Africa|hCoV-19/South Africa/Tygerberg 21/2020|EPI ISL 464132|B.1.8|South Africa|2020-04-09	0.0003724517	Africa
Africa|hCoV-19/Gambia/3670/2020|EPI ISL 560993|B.1.5.12|Gambia|2020-07-30	Africa|hCoV-19/South Africa/Tygerberg 21/2020|EPI ISL 464132|B.1.8|South Africa|2020-04-09	0.0003755026	Africa
Africa|hCoV-19/Gambia/3671/2020|EPI ISL 560994|B.1.1.293|Gambia|2020-07-30	Africa|hCoV-19/South Africa/Tygerberg 21/2020|EPI ISL 464132|B.1.8|South Africa|2020-04-09	0.0002369970	Africa
Africa|hCoV-19/Gambia/3673/2020|EPI ISL 560995|B.1.5|Gambia|2020-07-30	Africa|hCoV-19/South Africa/Tygerberg 21/2020|EPI ISL 464132|B.1.8|South Africa|2020-04-09	0.0002370419	Africa
Africa|hCoV-19/Gambia/3676/2020|EPI ISL 560996|B.1.5|Gambia|2020-07-30	Africa|hCoV-19/South Africa/Tygerberg 21/2020|EPI ISL 464132|B.1.8|South Africa|2020-04-09	0.0001378672	Africa
Africa|hCoV-19/Gambia/3678/2020|EPI ISL 560997|B.1.292|Gambia|2020-07-30	Africa|hCoV-19/South Africa/Tygerberg 21/2020|EPI ISL 464132|B.1.8|South Africa|2020-04-09	0.0002352451	Africa
Africa|hCoV-19/Gambia/3679/2020|EPI ISL 560998|B.1.5.12|Gambia|2020-07-30	Africa|hCoV-19/South Africa/Tygerberg 21/2020|EPI ISL 464132|B.1.8|South Africa|2020-04-09	0.0003072429	Africa
Africa|hCoV-19/Gambia/3680/2020|EPI ISL 560999|B.1.5|Gambia|2020-07-30	Africa|hCoV-19/South Africa/Tygerberg 21/2020|EPI ISL 464132|B.1.8|South Africa|2020-04-09	0.0001379194	Africa
Africa|hCoV-19/Gambia/3683/2020|EPI ISL 561000|B.1.292|Gambia|2020-07-30	Africa|hCoV-19/South Africa/Tygerberg 21/2020|EPI ISL 464132|B.1.8|South Africa|2020-04-09	0.0002688570	Africa
Africa|hCoV-19/Gambia/3703/2020|EPI ISL 561001|B.1.5.12|Gambia|2020-07-30	Africa|hCoV-19/South Africa/Tygerberg 21/2020|EPI ISL 464132|B.1.8|South Africa|2020-04-09	0.0003024774	Africa
Africa|hCoV-19/Gambia/3717/2020|EPI ISL 561002|B.1.5|Gambia|2020-07-30	Africa|hCoV-19/South Africa/Tygerberg 21/2020|EPI ISL 464132|B.1.8|South Africa|2020-04-09	0.0001706771	Africa
Africa|hCoV-19/Gambia/3724/2020|EPI ISL 561003|B.1.5.12|Gambia|2020-07-30	Africa|hCoV-19/South Africa/Tygerberg 21/2020|EPI ISL 464132|B.1.8|South Africa|2020-04-09	0.0003024774	Africa
Africa|hCoV-19/Gambia/3725/2020|EPI ISL 561004|B.1.1.293|Gambia|2020-07-30	Africa|hCoV-19/South Africa/Tygerberg 21/2020|EPI ISL 464132|B.1.8|South Africa|2020-04-09	0.0004033682	Africa
Africa|hCoV-19/Gambia/3728/2020|EPI ISL 561005|B.1.5|Gambia|2020-07-30	Africa|hCoV-19/South Africa/Tygerberg 21/2020|EPI ISL 464132|B.1.8|South Africa|2020-04-09	0.0001055478	Africa
Africa|hCoV-19/Gambia/3729/2020|EPI ISL 561006|B.1.5.12|Gambia|2020-07-30	Africa|hCoV-19/South Africa/Tygerberg 21/2020|EPI ISL 464132|B.1.8|South Africa|2020-04-09	0.0002352428	Africa
Africa|hCoV-19/Gambia/3732/2020|EPI ISL 561007|B.1.5|Gambia|2020-07-30	Africa|hCoV-19/South Africa/Tygerberg 21/2020|EPI ISL 464132|B.1.8|South Africa|2020-04-09	0.0001707995	Africa
Africa|hCoV-19/Gambia/3735/2020|EPI ISL 561008|B.1.5|Gambia|2020-07-30	Africa|hCoV-19/South Africa/Tygerberg 21/2020|EPI ISL 464132|B.1.8|South Africa|2020-04-09	0.0001033911	Africa
Africa|hCoV-19/Gambia/3737/2020|EPI ISL 561009|B.1.1.293|Gambia|2020-07-30	Africa|hCoV-19/South Africa/Tygerberg 21/2020|EPI ISL 464132|B.1.8|South Africa|2020-04-09	0.0003026329	Africa
Africa|hCoV-19/Gambia/3741/2020|EPI ISL 561010|B.1.5.12|Gambia|2020-07-30	Africa|hCoV-19/South Africa/Tygerberg 21/2020|EPI ISL 464132|B.1.8|South Africa|2020-04-09	0.0002389333	Africa
Africa|hCoV-19/Gambia/3743/2020|EPI ISL 561011|B.1.5.12|Gambia|2020-07-30	Africa|hCoV-19/South Africa/Tygerberg 21/2020|EPI ISL 464132|B.1.8|South Africa|2020-04-09	0.0003697232	Africa
Africa|hCoV-19/Gambia/3749/2020|EPI ISL 561012|B.1.5.12|Gambia|2020-07-30	Africa|hCoV-19/South Africa/Tygerberg 21/2020|EPI ISL 464132|B.1.8|South Africa|2020-04-09	0.0003024672	Africa
Africa|hCoV-19/Gambia/3761/2020|EPI ISL 561013|B.1.5.12|Gambia|2020-07-30	Africa|hCoV-19/South Africa/Tygerberg 21/2020|EPI ISL 464132|B.1.8|South Africa|2020-04-09	0.0003024672	Africa
Africa|hCoV-19/Gambia/3772/2020|EPI ISL 561025|B.1.5|Gambia|2020-07-30	Africa|hCoV-19/South Africa/Tygerberg 21/2020|EPI ISL 464132|B.1.8|South Africa|2020-04-09	0.0001393802	Africa
Africa|hCoV-19/Gambia/GC19-015/2020|EPI ISL 428855|B.1.1.8|Gambia|2020-03-17	Africa|hCoV-19/South Africa/Tygerberg 21/2020|EPI ISL 464132|B.1.8|South Africa|2020-04-09	0.0002688607	Africa
Africa|hCoV-19/Gambia/GC19-026/2020|EPI ISL 428856|B.6|Gambia|2020-03-21	Africa|hCoV-19/South Africa/Tygerberg 21/2020|EPI ISL 464132|B.1.8|South Africa|2020-04-09	0.0004033316	Africa
Africa|hCoV-19/Gambia/GC19-029/2020|EPI ISL 428857|B.1|Gambia|2020-04-20	Africa|hCoV-19/South Africa/Tygerberg 21/2020|EPI ISL 464132|B.1.8|South Africa|2020-04-09	0.0002016366	Africa
Africa|hCoV-19/Gambia/GC19-0479/2020|EPI ISL 561015|B.1.1.293|Gambia|2020-04-29	Africa|hCoV-19/South Africa/Tygerberg 21/2020|EPI ISL 464132|B.1.8|South Africa|2020-04-09	0.0002810448	Africa
Africa|hCoV-19/Gambia/GC19-0544/2020|EPI ISL 561016|B.1.5|Gambia|2020-05-01	Africa|hCoV-19/South Africa/Tygerberg 21/2020|EPI ISL 464132|B.1.8|South Africa|2020-04-09	0.0001398869	Africa
Africa|hCoV-19/Gambia/GC19-1385/2020|EPI ISL 561018|B.1.5|Gambia|2020-05-12	Africa|hCoV-19/South Africa/Tygerberg 21/2020|EPI ISL 464132|B.1.8|South Africa|2020-04-09	0.0001414147	Africa
Africa|hCoV-19/Gambia/GC19-1503/2020|EPI ISL 561021|B.1.1|Gambia|2020-05-14	Africa|hCoV-19/South Africa/Tygerberg 21/2020|EPI ISL 464132|B.1.8|South Africa|2020-04-09	0.0003361033	Africa
Africa|hCoV-19/Gambia/GC19-1527/2020|EPI ISL 561022|B.1.1.293|Gambia|2020-05-16	Africa|hCoV-19/South Africa/Tygerberg 21/2020|EPI ISL 464132|B.1.8|South Africa|2020-04-09	0.0002688994	Africa
Africa|hCoV-19/Gambia/GC19-1533/2020|EPI ISL 561023|B.1.1.264|Gambia|2020-05-16	Africa|hCoV-19/South Africa/Tygerberg 21/2020|EPI ISL 464132|B.1.8|South Africa|2020-04-09	0.0002786281	Africa
Africa|hCoV-19/Gambia/GC19-1572/2020|EPI ISL 561014|B.1.1|Gambia|2020-05-20	Africa|hCoV-19/South Africa/Tygerberg 21/2020|EPI ISL 464132|B.1.8|South Africa|2020-04-09	0.0002440836	Africa
Africa|hCoV-19/Gambia/GC19-1575/2020|EPI ISL 561026|B.1.1|Gambia|2020-05-20	Africa|hCoV-19/South Africa/Tygerberg 21/2020|EPI ISL 464132|B.1.8|South Africa|2020-04-09	0.0002429170	Africa
Africa|hCoV-19/Gambia/GC19-1606/2020|EPI ISL 561027|B.1.1|Gambia|2020-05-20	Africa|hCoV-19/South Africa/Tygerberg 21/2020|EPI ISL 464132|B.1.8|South Africa|2020-04-09	0.0002786372	Africa
Africa|hCoV-19/Gambia/GC19-1706/2020|EPI ISL 561028|B.1.5|Gambia|2020-05-22	Africa|hCoV-19/South Africa/Tygerberg 21/2020|EPI ISL 464132|B.1.8|South Africa|2020-04-09	0.0001399649	Africa
Africa|hCoV-19/Gambia/GC19-1814/2020|EPI ISL 561032|B.1.5|Gambia|2020-05-28	Africa|hCoV-19/South Africa/Tygerberg 21/2020|EPI ISL 464132|B.1.8|South Africa|2020-04-09	0.0001413645	Africa
Africa|hCoV-19/Gambia/GC19-1818/2020|EPI ISL 561034|B.1.1|Gambia|2020-05-28	Africa|hCoV-19/South Africa/Tygerberg 21/2020|EPI ISL 464132|B.1.8|South Africa|2020-04-09	0.0003361257	Africa
Africa|hCoV-19/Gambia/GC19-1983/2020|EPI ISL 561038|B.1.1|Gambia|2020-06-07	Africa|hCoV-19/South Africa/Tygerberg 21/2020|EPI ISL 464132|B.1.8|South Africa|2020-04-09	0.0003361153	Africa
Africa|hCoV-19/Gambia/GC19-2197/2020|EPI ISL 561040|B.1.292|Gambia|2020-06-26	Africa|hCoV-19/South Africa/Tygerberg 21/2020|EPI ISL 464132|B.1.8|South Africa|2020-04-09	0.0002371495	Africa
Africa|hCoV-19/Gambia/GC19-2427/2020|EPI ISL 561105|B.1.1.293|Gambia|2020-07-21	Africa|hCoV-19/South Africa/Tygerberg 21/2020|EPI ISL 464132|B.1.8|South Africa|2020-04-09	0.0002689112	Africa
Africa|hCoV-19/Gambia/GC19-2443/2020|EPI ISL 561106|B.1.5|Gambia|2020-07-21	Africa|hCoV-19/South Africa/Tygerberg 21/2020|EPI ISL 464132|B.1.8|South Africa|2020-04-09	0.0001060551	Africa
Africa|hCoV-19/Gambia/GC19-2450/2020|EPI ISL 561107|B.1.5.12|Gambia|2020-07-21	Africa|hCoV-19/South Africa/Tygerberg 21/2020|EPI ISL 464132|B.1.8|South Africa|2020-04-09	0.0003024814	Africa
Africa|hCoV-19/Gambia/GC19-2459/2020|EPI ISL 561108|B.1.1.293|Gambia|2020-07-21	Africa|hCoV-19/South Africa/Tygerberg 21/2020|EPI ISL 464132|B.1.8|South Africa|2020-04-09	0.0002371793	Africa
Africa|hCoV-19/Gambia/GC19-2469/2020|EPI ISL 561109|B.1.5|Gambia|2020-07-21	Africa|hCoV-19/South Africa/Tygerberg 21/2020|EPI ISL 464132|B.1.8|South Africa|2020-04-09	0.0001034018	Africa
Africa|hCoV-19/Gambia/GC19-2473/2020|EPI ISL 561110|B.1.5.12|Gambia|2020-07-21	Africa|hCoV-19/South Africa/Tygerberg 21/2020|EPI ISL 464132|B.1.8|South Africa|2020-04-09	0.0003361119	Africa
Africa|hCoV-19/Gambia/GC19-2498/2020|EPI ISL 561111|B.1.292|Gambia|2020-07-21	Africa|hCoV-19/South Africa/Tygerberg 21/2020|EPI ISL 464132|B.1.8|South Africa|2020-04-09	0.0002688480	Africa
Africa|hCoV-19/Gambia/GC19-2525/2020|EPI ISL 561113|B.1.1.293|Gambia|2020-07-21	Africa|hCoV-19/South Africa/Tygerberg 21/2020|EPI ISL 464132|B.1.8|South Africa|2020-04-09	0.0003361119	Africa
Africa|hCoV-19/Gambia/GC19-2526/2020|EPI ISL 561114|B.1.5.12|Gambia|2020-07-21	Africa|hCoV-19/South Africa/Tygerberg 21/2020|EPI ISL 464132|B.1.8|South Africa|2020-04-09	0.0003361187	Africa
Africa|hCoV-19/Gambia/GC19-2629/2020|EPI ISL 561123|B.1.5.12|Gambia|2020-07-21	Africa|hCoV-19/South Africa/Tygerberg 21/2020|EPI ISL 464132|B.1.8|South Africa|2020-04-09	0.0003049407	Africa
Africa|hCoV-19/Gambia/GC19-2632/2020|EPI ISL 561124|B.1.5.12|Gambia|2020-07-21	Africa|hCoV-19/South Africa/Tygerberg 21/2020|EPI ISL 464132|B.1.8|South Africa|2020-04-09	0.0003047136	Africa
Africa|hCoV-19/Gambia/GC19-2638/2020|EPI ISL 561126|B.1.5.12|Gambia|2020-07-21	Africa|hCoV-19/South Africa/Tygerberg 21/2020|EPI ISL 464132|B.1.8|South Africa|2020-04-09	0.0002775043	Africa
Africa|hCoV-19/Gambia/GC19-2652/2020|EPI ISL 561128|B.1.5.12|Gambia|2020-07-21	Africa|hCoV-19/South Africa/Tygerberg 21/2020|EPI ISL 464132|B.1.8|South Africa|2020-04-09	0.0002017321	Africa
Africa|hCoV-19/Gambia/GC19-2654/2020|EPI ISL 561130|B.1.292|Gambia|2020-07-21	Africa|hCoV-19/South Africa/Tygerberg 21/2020|EPI ISL 464132|B.1.8|South Africa|2020-04-09	0.0003024905	Africa
Africa|hCoV-19/Gambia/GC19-2663/2020|EPI ISL 561133|B.1.1.293|Gambia|2020-07-21	Africa|hCoV-19/South Africa/Tygerberg 21/2020|EPI ISL 464132|B.1.8|South Africa|2020-04-09	0.0003697306	Africa
Africa|hCoV-19/Gambia/GC19-2707/2020|EPI ISL 561134|B.1.1.293|Gambia|2020-07-21	Africa|hCoV-19/South Africa/Tygerberg 21/2020|EPI ISL 464132|B.1.8|South Africa|2020-04-09	0.0003047300	Africa
Africa|hCoV-19/Gambia/GC19-2711/2020|EPI ISL 561135|B.1.5.12|Gambia|2020-07-21	Africa|hCoV-19/South Africa/Tygerberg 21/2020|EPI ISL 464132|B.1.8|South Africa|2020-04-09	0.0002688426	Africa
Africa|hCoV-19/Gambia/GC19-2730/2020|EPI ISL 561136|B.1.5.12|Gambia|2020-07-21	Africa|hCoV-19/South Africa/Tygerberg 21/2020|EPI ISL 464132|B.1.8|South Africa|2020-04-09	0.0004063437	Africa
Africa|hCoV-19/Gambia/GC19-2731/2020|EPI ISL 561137|B.1.1.293|Gambia|2020-07-21	Africa|hCoV-19/South Africa/Tygerberg 21/2020|EPI ISL 464132|B.1.8|South Africa|2020-04-09	0.0003361345	Africa
Africa|hCoV-19/Gambia/GC19-2828/2020|EPI ISL 561150|B.1.361|Gambia|2020-07-24	Africa|hCoV-19/South Africa/Tygerberg 21/2020|EPI ISL 464132|B.1.8|South Africa|2020-04-09	0.0002688777	Africa
Africa|hCoV-19/Gambia/GC19-2842/2020|EPI ISL 561151|B.1.1|Gambia|2020-07-24	Africa|hCoV-19/South Africa/Tygerberg 21/2020|EPI ISL 464132|B.1.8|South Africa|2020-04-09	0.0004033817	Africa
Africa|hCoV-19/Gambia/GC19-2898/2020|EPI ISL 561153|B.1.5.12|Gambia|2020-07-24	Africa|hCoV-19/South Africa/Tygerberg 21/2020|EPI ISL 464132|B.1.8|South Africa|2020-04-09	0.0002688606	Africa
Africa|hCoV-19/Gambia/GC19-2904/2020|EPI ISL 561154|B.1.1|Gambia|2020-07-24	Africa|hCoV-19/South Africa/Tygerberg 21/2020|EPI ISL 464132|B.1.8|South Africa|2020-04-09	0.0004033682	Africa
Africa|hCoV-19/Gambia/GC19-2947/2020|EPI ISL 561155|B.1.5.12|Gambia|2020-07-24	Africa|hCoV-19/South Africa/Tygerberg 21/2020|EPI ISL 464132|B.1.8|South Africa|2020-04-09	0.0003024672	Africa
Africa|hCoV-19/Gambia/GC19-2973/2020|EPI ISL 561156|B.1.1.293|Gambia|2020-07-24	Africa|hCoV-19/South Africa/Tygerberg 21/2020|EPI ISL 464132|B.1.8|South Africa|2020-04-09	0.0003024875	Africa
Africa|hCoV-19/Gambia/GC19-2977/2020|EPI ISL 561157|B.1.1.293|Gambia|2020-07-24	Africa|hCoV-19/South Africa/Tygerberg 21/2020|EPI ISL 464132|B.1.8|South Africa|2020-04-09	0.0003024977	Africa
Africa|hCoV-19/Gambia/GC19-2985/2020|EPI ISL 561158|B.1.5.12|Gambia|2020-07-24	Africa|hCoV-19/South Africa/Tygerberg 21/2020|EPI ISL 464132|B.1.8|South Africa|2020-04-09	0.0002016238	Africa
Africa|hCoV-19/Gambia/GC19-2991/2020|EPI ISL 561159|B.1.1|Gambia|2020-07-24	Africa|hCoV-19/South Africa/Tygerberg 21/2020|EPI ISL 464132|B.1.8|South Africa|2020-04-09	0.0002689021	Africa
Africa|hCoV-19/Gambia/GC19-3064/2020|EPI ISL 561160|B.1.1|Gambia|2020-07-25	Africa|hCoV-19/South Africa/Tygerberg 21/2020|EPI ISL 464132|B.1.8|South Africa|2020-04-09	0.0004033953	Africa
Africa|hCoV-19/Gambia/GC19-3065/2020|EPI ISL 561161|B.1.5.12|Gambia|2020-07-25	Africa|hCoV-19/South Africa/Tygerberg 21/2020|EPI ISL 464132|B.1.8|South Africa|2020-04-09	0.0003418208	Africa
Africa|hCoV-19/Gambia/GC19-3081/2020|EPI ISL 561162|B.1.1|Gambia|2020-07-25	Africa|hCoV-19/South Africa/Tygerberg 21/2020|EPI ISL 464132|B.1.8|South Africa|2020-04-09	0.0004033816	Africa
Africa|hCoV-19/Gambia/GC19-3085/2020|EPI ISL 561163|B.1.1.293|Gambia|2020-07-25	Africa|hCoV-19/South Africa/Tygerberg 21/2020|EPI ISL 464132|B.1.8|South Africa|2020-04-09	0.0002370234	Africa
Africa|hCoV-19/Gambia/GC19-3087/2020|EPI ISL 561041|B.1.292|Gambia|2020-07-25	Africa|hCoV-19/South Africa/Tygerberg 21/2020|EPI ISL 464132|B.1.8|South Africa|2020-04-09	0.0003024600	Africa
Africa|hCoV-19/Gambia/GC19-3099/2020|EPI ISL 561164|B.1.1.242|Gambia|2020-07-25	Africa|hCoV-19/South Africa/Tygerberg 21/2020|EPI ISL 464132|B.1.8|South Africa|2020-04-09	0.0003697356	Africa
Africa|hCoV-19/Gambia/GC19-3110/2020|EPI ISL 561165|B.1.1.293|Gambia|2020-07-25	Africa|hCoV-19/South Africa/Tygerberg 21/2020|EPI ISL 464132|B.1.8|South Africa|2020-04-09	0.0003361153	Africa
Africa|hCoV-19/Gambia/GC19-3112/2020|EPI ISL 561166|B.1|Gambia|2020-07-25	Africa|hCoV-19/South Africa/Tygerberg 21/2020|EPI ISL 464132|B.1.8|South Africa|2020-04-09	0.0003697021	Africa
Africa|hCoV-19/Gambia/GC19-3113/2020|EPI ISL 561167|B.1.1.293|Gambia|2020-07-25	Africa|hCoV-19/South Africa/Tygerberg 21/2020|EPI ISL 464132|B.1.8|South Africa|2020-04-09	0.0003024875	Africa
Africa|hCoV-19/Gambia/GC19-3114/2020|EPI ISL 561168|B.1.1|Gambia|2020-07-25	Africa|hCoV-19/South Africa/Tygerberg 21/2020|EPI ISL 464132|B.1.8|South Africa|2020-04-09	0.0004033682	Africa
Africa|hCoV-19/Gambia/GC19-3135/2020|EPI ISL 561169|B.1.5.12|Gambia|2020-07-27	Africa|hCoV-19/South Africa/Tygerberg 21/2020|EPI ISL 464132|B.1.8|South Africa|2020-04-09	0.0002031252	Africa
Africa|hCoV-19/Gambia/GC19-3140/2020|EPI ISL 561042|B.1.5.12|Gambia|2020-07-27	Africa|hCoV-19/South Africa/Tygerberg 21/2020|EPI ISL 464132|B.1.8|South Africa|2020-04-09	0.0003697467	Africa
Africa|hCoV-19/Gambia/GC19-3145/2020|EPI ISL 561170|B.1.1|Gambia|2020-07-27	Africa|hCoV-19/South Africa/Tygerberg 21/2020|EPI ISL 464132|B.1.8|South Africa|2020-04-09	0.0004033817	Africa
Africa|hCoV-19/Gambia/GC19-3146/2020|EPI ISL 561171|B.1.5.12|Gambia|2020-07-27	Africa|hCoV-19/South Africa/Tygerberg 21/2020|EPI ISL 464132|B.1.8|South Africa|2020-04-09	0.0002031891	Africa
Africa|hCoV-19/Gambia/GC19-3165/2020|EPI ISL 561043|B.1.1.293|Gambia|2020-07-27	Africa|hCoV-19/South Africa/Tygerberg 21/2020|EPI ISL 464132|B.1.8|South Africa|2020-04-09	0.0003024875	Africa
Africa|hCoV-19/Gambia/GC19-3166/2020|EPI ISL 561044|B.1.5.12|Gambia|2020-07-27	Africa|hCoV-19/South Africa/Tygerberg 21/2020|EPI ISL 464132|B.1.8|South Africa|2020-04-09	0.0002031183	Africa
Africa|hCoV-19/Gambia/GC19-3189/2020|EPI ISL 561045|B.1.5|Gambia|2020-07-27	Africa|hCoV-19/South Africa/Tygerberg 21/2020|EPI ISL 464132|B.1.8|South Africa|2020-04-09	0.0001367423	Africa
Africa|hCoV-19/Gambia/GC19-3192/2020|EPI ISL 561046|B.1.5|Gambia|2020-07-27	Africa|hCoV-19/South Africa/Tygerberg 21/2020|EPI ISL 464132|B.1.8|South Africa|2020-04-09	0.0001693070	Africa
Africa|hCoV-19/Gambia/GC19-3193/2020|EPI ISL 561047|B.1.5.12|Gambia|2020-07-27	Africa|hCoV-19/South Africa/Tygerberg 21/2020|EPI ISL 464132|B.1.8|South Africa|2020-04-09	0.0002031114	Africa
Africa|hCoV-19/Gambia/GC19-3208/2020|EPI ISL 561048|B.1.5.12|Gambia|2020-07-27	Africa|hCoV-19/South Africa/Tygerberg 21/2020|EPI ISL 464132|B.1.8|South Africa|2020-04-09	0.0002708721	Africa
Africa|hCoV-19/Gambia/GC19-3209/2020|EPI ISL 561049|B.1.5.12|Gambia|2020-07-27	Africa|hCoV-19/South Africa/Tygerberg 21/2020|EPI ISL 464132|B.1.8|South Africa|2020-04-09	0.0001692790	Africa
Africa|hCoV-19/Gambia/GC19-3210/2020|EPI ISL 561050|B.1.5.12|Gambia|2020-07-27	Africa|hCoV-19/South Africa/Tygerberg 21/2020|EPI ISL 464132|B.1.8|South Africa|2020-04-09	0.0001734329	Africa
Africa|hCoV-19/Gambia/GC19-3214/2020|EPI ISL 561051|B.1.1.293|Gambia|2020-07-27	Africa|hCoV-19/South Africa/Tygerberg 21/2020|EPI ISL 464132|B.1.8|South Africa|2020-04-09	0.0002031587	Africa
Africa|hCoV-19/Gambia/GC19-3219/2020|EPI ISL 561052|B.1.5.12|Gambia|2020-07-27	Africa|hCoV-19/South Africa/Tygerberg 21/2020|EPI ISL 464132|B.1.8|South Africa|2020-04-09	0.0002016509	Africa
Africa|hCoV-19/Gambia/GC19-3246/2020|EPI ISL 561053|B.1.5.12|Gambia|2020-07-27	Africa|hCoV-19/South Africa/Tygerberg 21/2020|EPI ISL 464132|B.1.8|South Africa|2020-04-09	0.0002031361	Africa
Africa|hCoV-19/Gambia/GC19-3255/2020|EPI ISL 561054|B.1.177|Gambia|2020-07-27	Africa|hCoV-19/South Africa/Tygerberg 21/2020|EPI ISL 464132|B.1.8|South Africa|2020-04-09	0.0001354402	Africa
Africa|hCoV-19/Gambia/GC19-3266/2020|EPI ISL 561055|B.1.5|Gambia|2020-07-27	Africa|hCoV-19/South Africa/Tygerberg 21/2020|EPI ISL 464132|B.1.8|South Africa|2020-04-09	0.0001015677	Africa
Africa|hCoV-19/Gambia/GC19-3267/2020|EPI ISL 561056|B.1.5.12|Gambia|2020-07-27	Africa|hCoV-19/South Africa/Tygerberg 21/2020|EPI ISL 464132|B.1.8|South Africa|2020-04-09	0.0001354218	Africa
Africa|hCoV-19/Gambia/GC19-3278/2020|EPI ISL 561058|B.1.5.12|Gambia|2020-07-27	Africa|hCoV-19/South Africa/Tygerberg 21/2020|EPI ISL 464132|B.1.8|South Africa|2020-04-09	0.0001692578	Africa
Africa|hCoV-19/Gambia/GC19-3301/2020|EPI ISL 561059|B.1.5.12|Gambia|2020-07-27	Africa|hCoV-19/South Africa/Tygerberg 21/2020|EPI ISL 464132|B.1.8|South Africa|2020-04-09	0.0001692750	Africa
Africa|hCoV-19/Gambia/GC19-3317/2020|EPI ISL 561060|B.1.5|Gambia|2020-07-27	Africa|hCoV-19/South Africa/Tygerberg 21/2020|EPI ISL 464132|B.1.8|South Africa|2020-04-09	0.0001680746	Africa
Africa|hCoV-19/Gambia/GC19-3323/2020|EPI ISL 561061|B.1.5|Gambia|2020-07-27	Africa|hCoV-19/South Africa/Tygerberg 21/2020|EPI ISL 464132|B.1.8|South Africa|2020-04-09	0.0001354461	Africa
Africa|hCoV-19/Gambia/GC19-3358/2020|EPI ISL 561062|B.1.1.293|Gambia|2020-07-27	Africa|hCoV-19/South Africa/Tygerberg 21/2020|EPI ISL 464132|B.1.8|South Africa|2020-04-09	0.0004033681	Africa
Africa|hCoV-19/Gambia/GC19-3365/2020|EPI ISL 561063|B.1.5.12|Gambia|2020-07-27	Africa|hCoV-19/South Africa/Tygerberg 21/2020|EPI ISL 464132|B.1.8|South Africa|2020-04-09	0.0002369946	Africa
Africa|hCoV-19/Gambia/GC19-3373/2020|EPI ISL 561064|B.1.5|Gambia|2020-07-27	Africa|hCoV-19/South Africa/Tygerberg 21/2020|EPI ISL 464132|B.1.8|South Africa|2020-04-09	0.0001015677	Africa
Africa|hCoV-19/Gambia/GC19-3374/2020|EPI ISL 561065|B.1.5.12|Gambia|2020-07-27	Africa|hCoV-19/South Africa/Tygerberg 21/2020|EPI ISL 464132|B.1.8|South Africa|2020-04-09	0.0002031183	Africa
Africa|hCoV-19/Gambia/GC19-3375/2020|EPI ISL 561066|B.1.5.12|Gambia|2020-07-27	Africa|hCoV-19/South Africa/Tygerberg 21/2020|EPI ISL 464132|B.1.8|South Africa|2020-04-09	0.0001692578	Africa
Africa|hCoV-19/Gambia/GC19-3380/2020|EPI ISL 561067|B.1.5.12|Gambia|2020-07-27	Africa|hCoV-19/South Africa/Tygerberg 21/2020|EPI ISL 464132|B.1.8|South Africa|2020-04-09	0.0002031321	Africa
Africa|hCoV-19/Gambia/GC19-3381/2020|EPI ISL 561068|B.1.5.12|Gambia|2020-07-27	Africa|hCoV-19/South Africa/Tygerberg 21/2020|EPI ISL 464132|B.1.8|South Africa|2020-04-09	0.0003697144	Africa
Africa|hCoV-19/Gambia/GC19-3396/2020|EPI ISL 561069|B.1.5.12|Gambia|2020-07-27	Africa|hCoV-19/South Africa/Tygerberg 21/2020|EPI ISL 464132|B.1.8|South Africa|2020-04-09	0.0003360973	Africa
Africa|hCoV-19/Gambia/GC19-3398/2020|EPI ISL 561070|B.1.1.242|Gambia|2020-07-27	Africa|hCoV-19/South Africa/Tygerberg 21/2020|EPI ISL 464132|B.1.8|South Africa|2020-04-09	0.0004706058	Africa
Africa|hCoV-19/Gambia/GC19-3399/2020|EPI ISL 561172|B.1.5|Gambia|2020-07-27	Africa|hCoV-19/South Africa/Tygerberg 21/2020|EPI ISL 464132|B.1.8|South Africa|2020-04-09	0.0002016773	Africa
Africa|hCoV-19/Gambia/GC19-3400/2020|EPI ISL 561173|B.1.5|Gambia|2020-07-27	Africa|hCoV-19/South Africa/Tygerberg 21/2020|EPI ISL 464132|B.1.8|South Africa|2020-04-09	0.0002016529	Africa
Africa|hCoV-19/Gambia/GC19-3407/2020|EPI ISL 561174|B.1.1.242|Gambia|2020-07-27	Africa|hCoV-19/South Africa/Tygerberg 21/2020|EPI ISL 464132|B.1.8|South Africa|2020-04-09	0.0002352776	Africa
Africa|hCoV-19/Gambia/GC19-3411/2020|EPI ISL 561175|B.1.5.12|Gambia|2020-07-27	Africa|hCoV-19/South Africa/Tygerberg 21/2020|EPI ISL 464132|B.1.8|South Africa|2020-04-09	0.0002731309	Africa
Africa|hCoV-19/Gambia/GC19-3418/2020|EPI ISL 561176|B.1.1.242|Gambia|2020-07-27	Africa|hCoV-19/South Africa/Tygerberg 21/2020|EPI ISL 464132|B.1.8|South Africa|2020-04-09	0.0003024947	Africa
Africa|hCoV-19/Gambia/GC19-3429/2020|EPI ISL 561178|B.1.5.12|Gambia|2020-07-27	Africa|hCoV-19/South Africa/Tygerberg 21/2020|EPI ISL 464132|B.1.8|South Africa|2020-04-09	0.0002016238	Africa
Africa|hCoV-19/Gambia/GC19-3432/2020|EPI ISL 561179|B.1.5.12|Gambia|2020-07-27	Africa|hCoV-19/South Africa/Tygerberg 21/2020|EPI ISL 464132|B.1.8|South Africa|2020-04-09	0.0003725045	Africa
Africa|hCoV-19/Gambia/GC19-3438/2020|EPI ISL 561180|B.1.5.12|Gambia|2020-07-27	Africa|hCoV-19/South Africa/Tygerberg 21/2020|EPI ISL 464132|B.1.8|South Africa|2020-04-09	0.0003361165	Africa
Africa|hCoV-19/Gambia/GC19-3445/2020|EPI ISL 561181|B.1.5.12|Gambia|2020-07-27	Africa|hCoV-19/South Africa/Tygerberg 21/2020|EPI ISL 464132|B.1.8|South Africa|2020-04-09	0.0004033330	Africa
Africa|hCoV-19/Gambia/GC19-3448/2020|EPI ISL 561183|B.1.5|Gambia|2020-07-27	Africa|hCoV-19/South Africa/Tygerberg 21/2020|EPI ISL 464132|B.1.8|South Africa|2020-04-09	0.0001367283	Africa
Africa|hCoV-19/Gambia/GC19-3497/2020|EPI ISL 561184|B.1.5.12|Gambia|2020-07-27	Africa|hCoV-19/South Africa/Tygerberg 21/2020|EPI ISL 464132|B.1.8|South Africa|2020-04-09	0.0003360747	Africa
Africa|hCoV-19/Gambia/GC19-3503/2020|EPI ISL 561186|B.1.5.12|Gambia|2020-07-27	Africa|hCoV-19/South Africa/Tygerberg 21/2020|EPI ISL 464132|B.1.8|South Africa|2020-04-09	0.0002389357	Africa
Africa|hCoV-19/Gambia/GC19-3504/2020|EPI ISL 561187|B.1.5.12|Gambia|2020-07-27	Africa|hCoV-19/South Africa/Tygerberg 21/2020|EPI ISL 464132|B.1.8|South Africa|2020-04-09	0.0003047239	Africa
Africa|hCoV-19/Gambia/GC19-3505/2020|EPI ISL 561188|B.1.5.12|Gambia|2020-07-27	Africa|hCoV-19/South Africa/Tygerberg 21/2020|EPI ISL 464132|B.1.8|South Africa|2020-04-09	0.0002688643	Africa
Africa|hCoV-19/Gambia/GC19-3529/2020|EPI ISL 561191|B.1.5.12|Gambia|2020-07-27	Africa|hCoV-19/South Africa/Tygerberg 21/2020|EPI ISL 464132|B.1.8|South Africa|2020-04-09	0.0003361052	Africa
Africa|hCoV-19/Gambia/GC19-3530/2020|EPI ISL 561192|B.1.5.12|Gambia|2020-07-27	Africa|hCoV-19/South Africa/Tygerberg 21/2020|EPI ISL 464132|B.1.8|South Africa|2020-04-09	0.0002068072	Africa
Africa|hCoV-19/Gambia/GC19-3533/2020|EPI ISL 561193|B.1.1.293|Gambia|2020-07-27	Africa|hCoV-19/South Africa/Tygerberg 21/2020|EPI ISL 464132|B.1.8|South Africa|2020-04-09	0.0003361458	Africa
Africa|hCoV-19/Gambia/GC19-3535/2020|EPI ISL 561194|B.1.1.242|Gambia|2020-07-27	Africa|hCoV-19/South Africa/Tygerberg 21/2020|EPI ISL 464132|B.1.8|South Africa|2020-04-09	0.0004033737	Africa
Africa|hCoV-19/Gambia/GC19-3550/2020|EPI ISL 561195|B.1.5.12|Gambia|2020-07-27	Africa|hCoV-19/South Africa/Tygerberg 21/2020|EPI ISL 464132|B.1.8|South Africa|2020-04-09	0.0003024845	Africa
Africa|hCoV-19/Gambia/GC19-3565/2020|EPI ISL 561196|B.1.5.12|Gambia|2020-07-27	Africa|hCoV-19/South Africa/Tygerberg 21/2020|EPI ISL 464132|B.1.8|South Africa|2020-04-09	0.0002352325	Africa
Africa|hCoV-19/Gambia/GC19-3578/2020|EPI ISL 561197|B.1.5.12|Gambia|2020-07-27	Africa|hCoV-19/South Africa/Tygerberg 21/2020|EPI ISL 464132|B.1.8|South Africa|2020-04-09	0.0002689691	Africa
Africa|hCoV-19/Gambia/GC19-3629/2020|EPI ISL 561199|B.1.5.12|Gambia|2020-07-27	Africa|hCoV-19/South Africa/Tygerberg 21/2020|EPI ISL 464132|B.1.8|South Africa|2020-04-09	0.0003697306	Africa
Africa|hCoV-19/Gambia/GC19-3656/2020|EPI ISL 561201|B.1.5.12|Gambia|2020-07-27	Africa|hCoV-19/South Africa/Tygerberg 21/2020|EPI ISL 464132|B.1.8|South Africa|2020-04-09	0.0002688697	Africa
Africa|hCoV-19/Gambia/GC19-3659/2020|EPI ISL 561202|B.1.1|Gambia|2020-07-27	Africa|hCoV-19/South Africa/Tygerberg 21/2020|EPI ISL 464132|B.1.8|South Africa|2020-04-09	0.0002688958	Africa
Africa|hCoV-19/Gambia/GC19-3666/2020|EPI ISL 561204|B.1.5.12|Gambia|2020-07-27	Africa|hCoV-19/South Africa/Tygerberg 21/2020|EPI ISL 464132|B.1.8|South Africa|2020-04-09	0.0003388414	Africa
Africa|hCoV-19/Gambia/GC19-3769/2020|EPI ISL 561072|B.1.292|Gambia|2020-07-27	Africa|hCoV-19/South Africa/Tygerberg 21/2020|EPI ISL 464132|B.1.8|South Africa|2020-04-09	0.0002730619	Africa
Africa|hCoV-19/Gambia/GC19-3773/2020|EPI ISL 561073|B.1.5.12|Gambia|2020-07-27	Africa|hCoV-19/South Africa/Tygerberg 21/2020|EPI ISL 464132|B.1.8|South Africa|2020-04-09	0.0003360973	Africa
Africa|hCoV-19/Gambia/GC19-3774/2020|EPI ISL 561074|B.1.5.12|Gambia|2020-07-27	Africa|hCoV-19/South Africa/Tygerberg 21/2020|EPI ISL 464132|B.1.8|South Africa|2020-04-09	0.0003024815	Africa
Africa|hCoV-19/Gambia/GC19-3794/2020|EPI ISL 561078|B.1.5.12|Gambia|2020-07-27	Africa|hCoV-19/South Africa/Tygerberg 21/2020|EPI ISL 464132|B.1.8|South Africa|2020-04-09	0.0003072094	Africa
Africa|hCoV-19/Gambia/GC19-3796/2020|EPI ISL 561079|B.1.5.12|Gambia|2020-07-27	Africa|hCoV-19/South Africa/Tygerberg 21/2020|EPI ISL 464132|B.1.8|South Africa|2020-04-09	0.0003360814	Africa
Africa|hCoV-19/Gambia/GC19-3798/2020|EPI ISL 561080|B.1.1.242|Gambia|2020-07-27	Africa|hCoV-19/South Africa/Tygerberg 21/2020|EPI ISL 464132|B.1.8|South Africa|2020-04-09	0.0004412489	Africa
Africa|hCoV-19/Gambia/GC19-3799/2020|EPI ISL 561081|B.1.1.242|Gambia|2020-07-27	Africa|hCoV-19/South Africa/Tygerberg 21/2020|EPI ISL 464132|B.1.8|South Africa|2020-04-09	0.0004369634	Africa
Africa|hCoV-19/Gambia/GC19-3802/2020|EPI ISL 561082|B.1.5.12|Gambia|2020-07-27	Africa|hCoV-19/South Africa/Tygerberg 21/2020|EPI ISL 464132|B.1.8|South Africa|2020-04-09	0.0003697095	Africa
Africa|hCoV-19/Gambia/GC19-3805/2020|EPI ISL 561083|B.1.5.12|Gambia|2020-07-27	Africa|hCoV-19/South Africa/Tygerberg 21/2020|EPI ISL 464132|B.1.8|South Africa|2020-04-09	0.0003360894	Africa
Africa|hCoV-19/Gambia/GC19-3806/2020|EPI ISL 561084|B.1.1.293|Gambia|2020-07-27	Africa|hCoV-19/South Africa/Tygerberg 21/2020|EPI ISL 464132|B.1.8|South Africa|2020-04-09	0.0003361186	Africa
Africa|hCoV-19/Gambia/GC19-3807/2020|EPI ISL 561085|B.1.1.293|Gambia|2020-07-27	Africa|hCoV-19/South Africa/Tygerberg 21/2020|EPI ISL 464132|B.1.8|South Africa|2020-04-09	0.0003697665	Africa
Africa|hCoV-19/Gambia/GC19-3812/2020|EPI ISL 561086|B.1.1.293|Gambia|2020-07-27	Africa|hCoV-19/South Africa/Tygerberg 21/2020|EPI ISL 464132|B.1.8|South Africa|2020-04-09	0.0004042184	Africa
Africa|hCoV-19/Gambia/GC19-3813/2020|EPI ISL 561087|B.1.1.293|Gambia|2020-07-27	Africa|hCoV-19/South Africa/Tygerberg 21/2020|EPI ISL 464132|B.1.8|South Africa|2020-04-09	0.0003697540	Africa
Africa|hCoV-19/Gambia/GC19-3814/2020|EPI ISL 561088|B.1|Gambia|2020-07-27	Africa|hCoV-19/South Africa/Tygerberg 21/2020|EPI ISL 464132|B.1.8|South Africa|2020-04-09	0.0004370085	Africa
Africa|hCoV-19/Gambia/GC19-3816/2020|EPI ISL 561089|B.1.1.293|Gambia|2020-07-27	Africa|hCoV-19/South Africa/Tygerberg 21/2020|EPI ISL 464132|B.1.8|South Africa|2020-04-09	0.0002370074	Africa
Africa|hCoV-19/Gambia/GC19-3818/2020|EPI ISL 561090|B.1.1.293|Gambia|2020-07-27	Africa|hCoV-19/South Africa/Tygerberg 21/2020|EPI ISL 464132|B.1.8|South Africa|2020-04-09	0.0004369910	Africa
Africa|hCoV-19/Gambia/GC19-3820/2020|EPI ISL 561091|B.1.1.293|Gambia|2020-07-27	Africa|hCoV-19/South Africa/Tygerberg 21/2020|EPI ISL 464132|B.1.8|South Africa|2020-04-09	0.0003697541	Africa
Africa|hCoV-19/Gambia/GC19-3821/2020|EPI ISL 561092|B.1.5.12|Gambia|2020-07-27	Africa|hCoV-19/South Africa/Tygerberg 21/2020|EPI ISL 464132|B.1.8|South Africa|2020-04-09	0.0002412634	Africa
Africa|hCoV-19/Gambia/GC19-3822/2020|EPI ISL 561093|B.1.5.12|Gambia|2020-07-27	Africa|hCoV-19/South Africa/Tygerberg 21/2020|EPI ISL 464132|B.1.8|South Africa|2020-04-09	0.0003360973	Africa
Africa|hCoV-19/Gambia/GC19-3823/2020|EPI ISL 561094|B.1.5.12|Gambia|2020-07-27	Africa|hCoV-19/South Africa/Tygerberg 21/2020|EPI ISL 464132|B.1.8|South Africa|2020-04-09	0.0003386107	Africa
Africa|hCoV-19/Gambia/GC19-3835/2020|EPI ISL 561096|B.1.1.293|Gambia|2020-07-27	Africa|hCoV-19/South Africa/Tygerberg 21/2020|EPI ISL 464132|B.1.8|South Africa|2020-04-09	0.0003361299	Africa
Africa|hCoV-19/Gambia/GC19-3836/2020|EPI ISL 561097|B.1.5.12|Gambia|2020-07-27	Africa|hCoV-19/South Africa/Tygerberg 21/2020|EPI ISL 464132|B.1.8|South Africa|2020-04-09	0.0003024611	Africa
Africa|hCoV-19/Gambia/GC19-3839/2020|EPI ISL 561098|B.1.5.12|Gambia|2020-07-27	Africa|hCoV-19/South Africa/Tygerberg 21/2020|EPI ISL 464132|B.1.8|South Africa|2020-04-09	0.0003360973	Africa
Africa|hCoV-19/Gambia/GC19-3842/2020|EPI ISL 561099|B.1.1.293|Gambia|2020-07-27	Africa|hCoV-19/South Africa/Tygerberg 21/2020|EPI ISL 464132|B.1.8|South Africa|2020-04-09	0.0004369997	Africa
Africa|hCoV-19/Gambia/GC19-3846/2020|EPI ISL 561100|B.1.1.293|Gambia|2020-07-27	Africa|hCoV-19/South Africa/Tygerberg 21/2020|EPI ISL 464132|B.1.8|South Africa|2020-04-09	0.0004033762	Africa
Africa|hCoV-19/Gambia/GC19-3852/2020|EPI ISL 561101|B.1.5.12|Gambia|2020-07-27	Africa|hCoV-19/South Africa/Tygerberg 21/2020|EPI ISL 464132|B.1.8|South Africa|2020-04-09	0.0003413776	Africa
Africa|hCoV-19/Gambia/GC19-3854/2020|EPI ISL 561102|B.1.1.293|Gambia|2020-07-27	Africa|hCoV-19/South Africa/Tygerberg 21/2020|EPI ISL 464132|B.1.8|South Africa|2020-04-09	0.0004369998	Africa
Africa|hCoV-19/Gambia/GC192573/2020|EPI ISL 561115|B.1.5.12|Gambia|2020-07-21	Africa|hCoV-19/South Africa/Tygerberg 21/2020|EPI ISL 464132|B.1.8|South Africa|2020-04-09	0.0003361119	Africa
Africa|hCoV-19/Gambia/GC192576/2020|EPI ISL 561117|B.1.5.12|Gambia|2020-07-21	Africa|hCoV-19/South Africa/Tygerberg 21/2020|EPI ISL 464132|B.1.8|South Africa|2020-04-09	0.0002371769	Africa
Africa|hCoV-19/Gambia/GC192579/2020|EPI ISL 561118|B.1.5.12|Gambia|2020-07-21	Africa|hCoV-19/South Africa/Tygerberg 21/2020|EPI ISL 464132|B.1.8|South Africa|2020-04-09	0.0002385669	Africa
Africa|hCoV-19/Gambia/GC192602/2020|EPI ISL 561120|B.1.1.293|Gambia|2020-07-21	Africa|hCoV-19/South Africa/Tygerberg 21/2020|EPI ISL 464132|B.1.8|South Africa|2020-04-09	0.0004369910	Africa
Africa|hCoV-19/Gambia/GC192610/2020|EPI ISL 561121|B.1.1.293|Gambia|2020-07-21	Africa|hCoV-19/South Africa/Tygerberg 21/2020|EPI ISL 464132|B.1.8|South Africa|2020-04-09	0.0004369910	Africa
Africa|hCoV-19/Gambia/GC192751/2020|EPI ISL 561138|B.1.5.12|Gambia|2020-07-21	Africa|hCoV-19/South Africa/Tygerberg 21/2020|EPI ISL 464132|B.1.8|South Africa|2020-04-09	0.0003697380	Africa
Africa|hCoV-19/Gambia/GC192756/2020|EPI ISL 561139|B.1.5.12|Gambia|2020-07-22	Africa|hCoV-19/South Africa/Tygerberg 21/2020|EPI ISL 464132|B.1.8|South Africa|2020-04-09	0.0003024815	Africa
Africa|hCoV-19/Gambia/GC192772/2020|EPI ISL 561140|B.1.1|Gambia|2020-07-22	Africa|hCoV-19/South Africa/Tygerberg 21/2020|EPI ISL 464132|B.1.8|South Africa|2020-04-09	0.0004033682	Africa
Africa|hCoV-19/Gambia/GC192778/2020|EPI ISL 561141|B.1.1|Gambia|2020-07-22	Africa|hCoV-19/South Africa/Tygerberg 21/2020|EPI ISL 464132|B.1.8|South Africa|2020-04-09	0.0003025109	Africa
Africa|hCoV-19/Gambia/GC192781/2020|EPI ISL 561142|B.1.5.12|Gambia|2020-07-22	Africa|hCoV-19/South Africa/Tygerberg 21/2020|EPI ISL 464132|B.1.8|South Africa|2020-04-09	0.0003360973	Africa
Africa|hCoV-19/Gambia/GC192782/2020|EPI ISL 561143|B.1.5.12|Gambia|2020-07-22	Africa|hCoV-19/South Africa/Tygerberg 21/2020|EPI ISL 464132|B.1.8|South Africa|2020-04-09	0.0003361052	Africa
Africa|hCoV-19/Gambia/GC192786/2020|EPI ISL 561144|B.1.1.293|Gambia|2020-07-22	Africa|hCoV-19/South Africa/Tygerberg 21/2020|EPI ISL 464132|B.1.8|South Africa|2020-04-09	0.0003697380	Africa
Africa|hCoV-19/Gambia/GC192789/2020|EPI ISL 561145|B.1|Gambia|2020-07-22	Africa|hCoV-19/South Africa/Tygerberg 21/2020|EPI ISL 464132|B.1.8|South Africa|2020-04-09	0.0002688543	Africa
Africa|hCoV-19/Gambia/GC192811/2020|EPI ISL 561147|B.1.5.12|Gambia|2020-07-22	Africa|hCoV-19/South Africa/Tygerberg 21/2020|EPI ISL 464132|B.1.8|South Africa|2020-04-09	0.0003074403	Africa
Africa|hCoV-19/Gambia/GC192812/2020|EPI ISL 561148|B.1.1.293|Gambia|2020-07-22	Africa|hCoV-19/South Africa/Tygerberg 21/2020|EPI ISL 464132|B.1.8|South Africa|2020-04-09	0.0003024875	Africa
Africa|hCoV-19/Gambia/NPHL-038/2020|EPI ISL 561205|B.1.1|Gambia|2020	Africa|hCoV-19/South Africa/Tygerberg 21/2020|EPI ISL 464132|B.1.8|South Africa|2020-04-09	0.0004370013	Africa
Africa|hCoV-19/Gambia/NPHL-061/2020|EPI ISL 561206|B.1.5.12|Gambia|2020	Africa|hCoV-19/South Africa/Tygerberg 21/2020|EPI ISL 464132|B.1.8|South Africa|2020-04-09	0.0004033426	Africa
Africa|hCoV-19/Gambia/NPHL-1168/2020|EPI ISL 561212|B.1.5.12|Gambia|2020-06-27	Africa|hCoV-19/South Africa/Tygerberg 21/2020|EPI ISL 464132|B.1.8|South Africa|2020-04-09	0.0004033667	Africa
Africa|hCoV-19/Gambia/NPHL-1208/2020|EPI ISL 561213|B.1.5.12|Gambia|2020-06-30	Africa|hCoV-19/South Africa/Tygerberg 21/2020|EPI ISL 464132|B.1.8|South Africa|2020-04-09	0.0001702795	Africa
Africa|hCoV-19/Gambia/NPHL-1209/2020|EPI ISL 561214|B.1.5.12|Gambia|2020-06-30	Africa|hCoV-19/South Africa/Tygerberg 21/2020|EPI ISL 464132|B.1.8|South Africa|2020-04-09	0.0001373276	Africa
Africa|hCoV-19/Gambia/NPHL-1212/2020|EPI ISL 561215|B.1.5.12|Gambia|2020-06-30	Africa|hCoV-19/South Africa/Tygerberg 21/2020|EPI ISL 464132|B.1.8|South Africa|2020-04-09	0.0002688426	Africa
Africa|hCoV-19/Gambia/NPHL-1224/2020|EPI ISL 561217|B.1.1.293|Gambia|2020-06-30	Africa|hCoV-19/South Africa/Tygerberg 21/2020|EPI ISL 464132|B.1.8|South Africa|2020-04-09	0.0002810152	Africa
Africa|hCoV-19/Gambia/NPHL-1230/2020|EPI ISL 561218|B.1.5|Gambia|2020-06-30	Africa|hCoV-19/South Africa/Tygerberg 21/2020|EPI ISL 464132|B.1.8|South Africa|2020-04-09	0.0001021520	Africa
Africa|hCoV-19/Gambia/NPHL-1248/2020|EPI ISL 561222|B.1.5|Gambia|2020-07-01	Africa|hCoV-19/South Africa/Tygerberg 21/2020|EPI ISL 464132|B.1.8|South Africa|2020-04-09	0.0001021451	Africa
Africa|hCoV-19/Gambia/NPHL-1258/2020|EPI ISL 561223|B.1.292|Gambia|2020-07-02	Africa|hCoV-19/South Africa/Tygerberg 21/2020|EPI ISL 464132|B.1.8|South Africa|2020-04-09	0.0002352371	Africa
Africa|hCoV-19/Gambia/NPHL-1422/2020|EPI ISL 561228|B.1.5|Gambia|2020-07-04	Africa|hCoV-19/South Africa/Tygerberg 21/2020|EPI ISL 464132|B.1.8|South Africa|2020-04-09	0.0001413546	Africa
Africa|hCoV-19/Gambia/NPHL-1424/2020|EPI ISL 561229|B.1.292|Gambia|2020-07-04	Africa|hCoV-19/South Africa/Tygerberg 21/2020|EPI ISL 464132|B.1.8|South Africa|2020-04-09	0.0002353078	Africa
Africa|hCoV-19/Gambia/NPHL-1446/2020|EPI ISL 561230|B.1.5|Gambia|2020-07-04	Africa|hCoV-19/South Africa/Tygerberg 21/2020|EPI ISL 464132|B.1.8|South Africa|2020-04-09	0.0001021451	Africa
Africa|hCoV-19/Gambia/NPHL-1477/2020|EPI ISL 561231|B.1.5|Gambia|2020	Africa|hCoV-19/South Africa/Tygerberg 21/2020|EPI ISL 464132|B.1.8|South Africa|2020-04-09	0.0001054847	Africa
Africa|hCoV-19/Gambia/NPHL-1514/2020|EPI ISL 561232|B.1.1|Gambia|2020	Africa|hCoV-19/South Africa/Tygerberg 21/2020|EPI ISL 464132|B.1.8|South Africa|2020-04-09	0.0003361040	Africa
Africa|hCoV-19/Gambia/NPHL-1641/2020|EPI ISL 561235|B.1.292|Gambia|2020-07-31	Africa|hCoV-19/South Africa/Tygerberg 21/2020|EPI ISL 464132|B.1.8|South Africa|2020-04-09	0.0002785729	Africa
Africa|hCoV-19/Gambia/NPHL-1645/2020|EPI ISL 561236|B.1.1.293|Gambia|2020-08-04	Africa|hCoV-19/South Africa/Tygerberg 21/2020|EPI ISL 464132|B.1.8|South Africa|2020-04-09	0.0002704472	Africa
Africa|hCoV-19/Gambia/NPHL-1711/2020|EPI ISL 561237|B.1.1.293|Gambia|2020-08-04	Africa|hCoV-19/South Africa/Tygerberg 21/2020|EPI ISL 464132|B.1.8|South Africa|2020-04-09	0.0003024875	Africa
Africa|hCoV-19/Gambia/NPHL-1746/2020|EPI ISL 561238|B.1.1|Gambia|2020-07-20	Africa|hCoV-19/South Africa/Tygerberg 21/2020|EPI ISL 464132|B.1.8|South Africa|2020-04-09	0.0002352902	Africa
Africa|hCoV-19/Gambia/NPHL-1921/2020|EPI ISL 561239|B.1.1|Gambia|2020	Africa|hCoV-19/South Africa/Tygerberg 21/2020|EPI ISL 464132|B.1.8|South Africa|2020-04-09	0.0004033682	Africa
Africa|hCoV-19/Gambia/NPHL-1968/2020|EPI ISL 561240|B.1.1|Gambia|2020-07-16	Africa|hCoV-19/South Africa/Tygerberg 21/2020|EPI ISL 464132|B.1.8|South Africa|2020-04-09	0.0004033682	Africa
Africa|hCoV-19/Gambia/NPHL-2037/2020|EPI ISL 561241|B.1.1|Gambia|2020-07-15	Africa|hCoV-19/South Africa/Tygerberg 21/2020|EPI ISL 464132|B.1.8|South Africa|2020-04-09	0.0003697591	Africa
Africa|hCoV-19/Gambia/NPHL-2268/2020|EPI ISL 561242|B.1.1|Gambia|2020	Africa|hCoV-19/South Africa/Tygerberg 21/2020|EPI ISL 464132|B.1.8|South Africa|2020-04-09	0.0002021331	Africa
Africa|hCoV-19/Gambia/NPHL-2344/2020|EPI ISL 561243|B.1.292|Gambia|2020	Africa|hCoV-19/South Africa/Tygerberg 21/2020|EPI ISL 464132|B.1.8|South Africa|2020-04-09	0.0003024864	Africa
Africa|hCoV-19/Gambia/NPHL-2374/2020|EPI ISL 561244|B.1.5.12|Gambia|2020	Africa|hCoV-19/South Africa/Tygerberg 21/2020|EPI ISL 464132|B.1.8|South Africa|2020-04-09	0.0002688516	Africa
Africa|hCoV-19/Gambia/NPHL-242/2020|EPI ISL 561245|B.1.5|Gambia|2020	Africa|hCoV-19/South Africa/Tygerberg 21/2020|EPI ISL 464132|B.1.8|South Africa|2020-04-09	0.0001008170	Africa
Africa|hCoV-19/Gambia/NPHL-243/2020|EPI ISL 561246|B.1.5|Gambia|2020	Africa|hCoV-19/South Africa/Tygerberg 21/2020|EPI ISL 464132|B.1.8|South Africa|2020-04-09	0.0001716943	Africa
Africa|hCoV-19/Gambia/NPHL-244/2020|EPI ISL 561247|B.1.1.293|Gambia|2020	Africa|hCoV-19/South Africa/Tygerberg 21/2020|EPI ISL 464132|B.1.8|South Africa|2020-04-09	0.0003390400	Africa
Africa|hCoV-19/Gambia/NPHL-2443/2020|EPI ISL 561248|B.1.5.12|Gambia|2020	Africa|hCoV-19/South Africa/Tygerberg 21/2020|EPI ISL 464132|B.1.8|South Africa|2020-04-09	0.0002688425	Africa
Africa|hCoV-19/Gambia/NPHL-2444/2020|EPI ISL 561249|B.1.292|Gambia|2020-07-21	Africa|hCoV-19/South Africa/Tygerberg 21/2020|EPI ISL 464132|B.1.8|South Africa|2020-04-09	0.0002688480	Africa
Africa|hCoV-19/Gambia/NPHL-2446/2020|EPI ISL 561250|B.1.1|Gambia|2020	Africa|hCoV-19/South Africa/Tygerberg 21/2020|EPI ISL 464132|B.1.8|South Africa|2020-04-09	0.0004136984	Africa
Africa|hCoV-19/Gambia/NPHL-245/2020|EPI ISL 561251|B.1.1|Gambia|2020	Africa|hCoV-19/South Africa/Tygerberg 21/2020|EPI ISL 464132|B.1.8|South Africa|2020-04-09	0.0002370186	Africa
Africa|hCoV-19/Gambia/NPHL-2457/2020|EPI ISL 561252|B.1.1|Gambia|2020-07-21	Africa|hCoV-19/South Africa/Tygerberg 21/2020|EPI ISL 464132|B.1.8|South Africa|2020-04-09	0.0004136842	Africa
Africa|hCoV-19/Gambia/NPHL-2458/2020|EPI ISL 561253|B.1.292|Gambia|2020-07-21	Africa|hCoV-19/South Africa/Tygerberg 21/2020|EPI ISL 464132|B.1.8|South Africa|2020-04-09	0.0002758170	Africa
Africa|hCoV-19/Gambia/NPHL-2463/2020|EPI ISL 561254|B.1.1|Gambia|2020	Africa|hCoV-19/South Africa/Tygerberg 21/2020|EPI ISL 464132|B.1.8|South Africa|2020-04-09	0.0004178464	Africa
Africa|hCoV-19/Gambia/NPHL-2465/2020|EPI ISL 561255|B.1.1|Gambia|2020-07-21	Africa|hCoV-19/South Africa/Tygerberg 21/2020|EPI ISL 464132|B.1.8|South Africa|2020-04-09	0.0004137128	Africa
Africa|hCoV-19/Gambia/NPHL-2469/2020|EPI ISL 561256|B.1.5.12|Gambia|2020-07-21	Africa|hCoV-19/South Africa/Tygerberg 21/2020|EPI ISL 464132|B.1.8|South Africa|2020-04-09	0.0003447107	Africa
Africa|hCoV-19/Gambia/NPHL-247/2020|EPI ISL 561257|B.1.1.293|Gambia|2020	Africa|hCoV-19/South Africa/Tygerberg 21/2020|EPI ISL 464132|B.1.8|South Africa|2020-04-09	0.0003361232	Africa
Africa|hCoV-19/Gambia/NPHL-2470/2020|EPI ISL 561258|B.1.1|Gambia|2020-07-21	Africa|hCoV-19/South Africa/Tygerberg 21/2020|EPI ISL 464132|B.1.8|South Africa|2020-04-09	0.0004136984	Africa
Africa|hCoV-19/Gambia/NPHL-2472/2020|EPI ISL 561259|B.1.5.12|Gambia|2020-07-21	Africa|hCoV-19/South Africa/Tygerberg 21/2020|EPI ISL 464132|B.1.8|South Africa|2020-04-09	0.0001378577	Africa
Africa|hCoV-19/Gambia/NPHL-2473/2020|EPI ISL 561260|B.1.5.12|Gambia|2020-07-21	Africa|hCoV-19/South Africa/Tygerberg 21/2020|EPI ISL 464132|B.1.8|South Africa|2020-04-09	0.0004033723	Africa
Africa|hCoV-19/Gambia/NPHL-2478/2020|EPI ISL 561261|B.1.5.12|Gambia|2020-07-21	Africa|hCoV-19/South Africa/Tygerberg 21/2020|EPI ISL 464132|B.1.8|South Africa|2020-04-09	0.0002437217	Africa
Africa|hCoV-19/Gambia/NPHL-2497/2020|EPI ISL 561262|B.1.1.242|Gambia|2020-07-21	Africa|hCoV-19/South Africa/Tygerberg 21/2020|EPI ISL 464132|B.1.8|South Africa|2020-04-09	0.0003830060	Africa
Africa|hCoV-19/Gambia/NPHL-2504/2020|EPI ISL 561264|B.1.5.12|Gambia|2020-07-23	Africa|hCoV-19/South Africa/Tygerberg 21/2020|EPI ISL 464132|B.1.8|South Africa|2020-04-09	0.0004103100	Africa
Africa|hCoV-19/Gambia/NPHL-2514/2020|EPI ISL 561265|B.1.5.12|Gambia|2020-07-21	Africa|hCoV-19/South Africa/Tygerberg 21/2020|EPI ISL 464132|B.1.8|South Africa|2020-04-09	0.0003447142	Africa
Africa|hCoV-19/Gambia/NPHL-2521/2020|EPI ISL 561266|B.1.5.12|Gambia|2020-07-23	Africa|hCoV-19/South Africa/Tygerberg 21/2020|EPI ISL 464132|B.1.8|South Africa|2020-04-09	0.0003447001	Africa
Africa|hCoV-19/Gambia/NPHL-2522/2020|EPI ISL 561267|B.1.1.293|Gambia|2020-07-22	Africa|hCoV-19/South Africa/Tygerberg 21/2020|EPI ISL 464132|B.1.8|South Africa|2020-04-09	0.0003795336	Africa
Africa|hCoV-19/Gambia/NPHL-2524/2020|EPI ISL 561268|B.1.1|Gambia|2020-07-24	Africa|hCoV-19/South Africa/Tygerberg 21/2020|EPI ISL 464132|B.1.8|South Africa|2020-04-09	0.0003697592	Africa
Africa|hCoV-19/Gambia/NPHL-2529/2020|EPI ISL 561269|B.1.1.293|Gambia|2020-07-21	Africa|hCoV-19/South Africa/Tygerberg 21/2020|EPI ISL 464132|B.1.8|South Africa|2020-04-09	0.0003447071	Africa
Africa|hCoV-19/Gambia/NPHL-253/2020|EPI ISL 561270|B.1.1.293|Gambia|2020	Africa|hCoV-19/South Africa/Tygerberg 21/2020|EPI ISL 464132|B.1.8|South Africa|2020-04-09	0.0003697306	Africa
Africa|hCoV-19/Gambia/NPHL-2537/2020|EPI ISL 561271|B.1.1|Gambia|2020	Africa|hCoV-19/South Africa/Tygerberg 21/2020|EPI ISL 464132|B.1.8|South Africa|2020-04-09	0.0004438333	Africa
Africa|hCoV-19/Gambia/NPHL-2538/2020|EPI ISL 561272|B.1.5.12|Gambia|2020-07-21	Africa|hCoV-19/South Africa/Tygerberg 21/2020|EPI ISL 464132|B.1.8|South Africa|2020-04-09	0.0003102162	Africa
Africa|hCoV-19/Gambia/NPHL-2550/2020|EPI ISL 561274|B.1.292|Gambia|2020-07-21	Africa|hCoV-19/South Africa/Tygerberg 21/2020|EPI ISL 464132|B.1.8|South Africa|2020-04-09	0.0002412684	Africa
Africa|hCoV-19/Gambia/NPHL-2554/2020|EPI ISL 561275|B.1.5.12|Gambia|2020	Africa|hCoV-19/South Africa/Tygerberg 21/2020|EPI ISL 464132|B.1.8|South Africa|2020-04-09	0.0002412800	Africa
Africa|hCoV-19/Gambia/NPHL-2555/2020|EPI ISL 561276|B.1.1|Gambia|2020-07-21	Africa|hCoV-19/South Africa/Tygerberg 21/2020|EPI ISL 464132|B.1.8|South Africa|2020-04-09	0.0003831285	Africa
Africa|hCoV-19/Gambia/NPHL-256/2020|EPI ISL 561277|B.1.1.293|Gambia|2020	Africa|hCoV-19/South Africa/Tygerberg 21/2020|EPI ISL 464132|B.1.8|South Africa|2020-04-09	0.0002688904	Africa
Africa|hCoV-19/Gambia/NPHL-2560/2020|EPI ISL 561278|B.1.1|Gambia|2020	Africa|hCoV-19/South Africa/Tygerberg 21/2020|EPI ISL 464132|B.1.8|South Africa|2020-04-09	0.0004136842	Africa
Africa|hCoV-19/Gambia/NPHL-2567/2020|EPI ISL 561279|B.1|Gambia|2020	Africa|hCoV-19/South Africa/Tygerberg 21/2020|EPI ISL 464132|B.1.8|South Africa|2020-04-09	0.0004706546	Africa
Africa|hCoV-19/Gambia/NPHL-2573/2020|EPI ISL 561280|B.1.1.293|Gambia|2020	Africa|hCoV-19/South Africa/Tygerberg 21/2020|EPI ISL 464132|B.1.8|South Africa|2020-04-09	0.0002412908	Africa
Africa|hCoV-19/Gambia/NPHL-2586/2020|EPI ISL 561281|B.1.5.12|Gambia|2020-07-23	Africa|hCoV-19/South Africa/Tygerberg 21/2020|EPI ISL 464132|B.1.8|South Africa|2020-04-09	0.0002436734	Africa
Africa|hCoV-19/Gambia/NPHL-2588/2020|EPI ISL 561282|B.1.1|Gambia|2020	Africa|hCoV-19/South Africa/Tygerberg 21/2020|EPI ISL 464132|B.1.8|South Africa|2020-04-09	0.0004369911	Africa
Africa|hCoV-19/Gambia/NPHL-2615/2020|EPI ISL 561283|B.1.1.293|Gambia|2020-08-18	Africa|hCoV-19/South Africa/Tygerberg 21/2020|EPI ISL 464132|B.1.8|South Africa|2020-04-09	0.0003697306	Africa
Africa|hCoV-19/Gambia/NPHL-2626/2020|EPI ISL 561284|B.1.1.293|Gambia|2020	Africa|hCoV-19/South Africa/Tygerberg 21/2020|EPI ISL 464132|B.1.8|South Africa|2020-04-09	0.0002688931	Africa
Africa|hCoV-19/Gambia/NPHL-2640/2020|EPI ISL 561285|B.1.5.12|Gambia|2020-06-17	Africa|hCoV-19/South Africa/Tygerberg 21/2020|EPI ISL 464132|B.1.8|South Africa|2020-04-09	0.0002352428	Africa
Africa|hCoV-19/Gambia/NPHL-266/2020|EPI ISL 561286|B.1.5.12|Gambia|2020	Africa|hCoV-19/South Africa/Tygerberg 21/2020|EPI ISL 464132|B.1.8|South Africa|2020-04-09	0.0003102332	Africa
Africa|hCoV-19/Gambia/NPHL-2706/2020|EPI ISL 561287|B.1.292|Gambia|2020	Africa|hCoV-19/South Africa/Tygerberg 21/2020|EPI ISL 464132|B.1.8|South Africa|2020-04-09	0.0003024601	Africa
Africa|hCoV-19/Gambia/NPHL-2712/2020|EPI ISL 561288|B.1.5.12|Gambia|2020-08-03	Africa|hCoV-19/South Africa/Tygerberg 21/2020|EPI ISL 464132|B.1.8|South Africa|2020-04-09	0.0003361119	Africa
Africa|hCoV-19/Gambia/NPHL-2727/2020|EPI ISL 561289|B.1.5.12|Gambia|2020-08-04	Africa|hCoV-19/South Africa/Tygerberg 21/2020|EPI ISL 464132|B.1.8|South Africa|2020-04-09	0.0003360973	Africa
Africa|hCoV-19/Gambia/NPHL-2729/2020|EPI ISL 561290|B.1.1|Gambia|2020-07-23	Africa|hCoV-19/South Africa/Tygerberg 21/2020|EPI ISL 464132|B.1.8|South Africa|2020-04-09	0.0004033682	Africa
Africa|hCoV-19/Gambia/NPHL-2736/2020|EPI ISL 561291|B.1.1.242|Gambia|2020-07-25	Africa|hCoV-19/South Africa/Tygerberg 21/2020|EPI ISL 464132|B.1.8|South Africa|2020-04-09	0.0004369823	Africa
Africa|hCoV-19/Gambia/NPHL-2759/2020|EPI ISL 561292|B.1.5.12|Gambia|2020-08-07	Africa|hCoV-19/South Africa/Tygerberg 21/2020|EPI ISL 464132|B.1.8|South Africa|2020-04-09	0.0003025078	Africa
Africa|hCoV-19/Gambia/NPHL-2762/2020|EPI ISL 561293|B.1.5.12|Gambia|2020-07-25	Africa|hCoV-19/South Africa/Tygerberg 21/2020|EPI ISL 464132|B.1.8|South Africa|2020-04-09	0.0003697219	Africa
Africa|hCoV-19/Gambia/NPHL-2767/2020|EPI ISL 561294|B.1.1.293|Gambia|2020-07-25	Africa|hCoV-19/South Africa/Tygerberg 21/2020|EPI ISL 464132|B.1.8|South Africa|2020-04-09	0.0004033601	Africa
Africa|hCoV-19/Gambia/NPHL-2768/2020|EPI ISL 561295|B.1.1.293|Gambia|2020-07-27	Africa|hCoV-19/South Africa/Tygerberg 21/2020|EPI ISL 464132|B.1.8|South Africa|2020-04-09	0.0003361119	Africa
Africa|hCoV-19/Gambia/NPHL-277/2020|EPI ISL 561296|B.1.5.12|Gambia|2020	Africa|hCoV-19/South Africa/Tygerberg 21/2020|EPI ISL 464132|B.1.8|South Africa|2020-04-09	0.0003361052	Africa
Africa|hCoV-19/Gambia/NPHL-2785/2020|EPI ISL 561297|B.1.1.242|Gambia|2020-07-27	Africa|hCoV-19/South Africa/Tygerberg 21/2020|EPI ISL 464132|B.1.8|South Africa|2020-04-09	0.0003697356	Africa
Africa|hCoV-19/Gambia/NPHL-2790/2020|EPI ISL 561298|B.1.1.293|Gambia|2020	Africa|hCoV-19/South Africa/Tygerberg 21/2020|EPI ISL 464132|B.1.8|South Africa|2020-04-09	0.0004033682	Africa
Africa|hCoV-19/Gambia/NPHL-2825/2020|EPI ISL 561299|B.1.5.12|Gambia|2020	Africa|hCoV-19/South Africa/Tygerberg 21/2020|EPI ISL 464132|B.1.8|South Africa|2020-04-09	0.0003360668	Africa
Africa|hCoV-19/Gambia/NPHL-287/2020|EPI ISL 561300|B.1.1.293|Gambia|2020	Africa|hCoV-19/South Africa/Tygerberg 21/2020|EPI ISL 464132|B.1.8|South Africa|2020-04-09	0.0003697504	Africa
Africa|hCoV-19/Gambia/NPHL-2889/2020|EPI ISL 561301|B.1.5.12|Gambia|2020	Africa|hCoV-19/South Africa/Tygerberg 21/2020|EPI ISL 464132|B.1.8|South Africa|2020-04-09	0.0003763360	Africa
Africa|hCoV-19/Gambia/NPHL-2892/2020|EPI ISL 561302|B.1.5.12|Gambia|2020-09-07	Africa|hCoV-19/South Africa/Tygerberg 21/2020|EPI ISL 464132|B.1.8|South Africa|2020-04-09	0.0003763360	Africa
Africa|hCoV-19/Gambia/NPHL-290/2020|EPI ISL 561303|B.1.1.293|Gambia|2020	Africa|hCoV-19/South Africa/Tygerberg 21/2020|EPI ISL 464132|B.1.8|South Africa|2020-04-09	0.0003361118	Africa
Africa|hCoV-19/Gambia/NPHL-2909/2020|EPI ISL 561304|B.1.1.293|Gambia|2020-07-26	Africa|hCoV-19/South Africa/Tygerberg 21/2020|EPI ISL 464132|B.1.8|South Africa|2020-04-09	0.0003697467	Africa
Africa|hCoV-19/Gambia/NPHL-2984/2020|EPI ISL 561307|B.1.1.293|Gambia|2020	Africa|hCoV-19/South Africa/Tygerberg 21/2020|EPI ISL 464132|B.1.8|South Africa|2020-04-09	0.0004033858	Africa
Africa|hCoV-19/Gambia/NPHL-299/2020|EPI ISL 561308|B.1.1.293|Gambia|2020	Africa|hCoV-19/South Africa/Tygerberg 21/2020|EPI ISL 464132|B.1.8|South Africa|2020-04-09	0.0003697380	Africa
Africa|hCoV-19/Gambia/NPHL-3047/2020|EPI ISL 561309|B.1.5.12|Gambia|2020-07-28	Africa|hCoV-19/South Africa/Tygerberg 21/2020|EPI ISL 464132|B.1.8|South Africa|2020-04-09	0.0003732716	Africa
Africa|hCoV-19/Gambia/NPHL-3055/2020|EPI ISL 561310|B.1.5.12|Gambia|2020-07-17	Africa|hCoV-19/South Africa/Tygerberg 21/2020|EPI ISL 464132|B.1.8|South Africa|2020-04-09	0.0003697217	Africa
Africa|hCoV-19/Gambia/NPHL-3062/2020|EPI ISL 561311|B.1.5.12|Gambia|2020	Africa|hCoV-19/South Africa/Tygerberg 21/2020|EPI ISL 464132|B.1.8|South Africa|2020-04-09	0.0003732716	Africa
Africa|hCoV-19/Gambia/NPHL-3079/2020|EPI ISL 561312|B.1.5.12|Gambia|2020-07-27	Africa|hCoV-19/South Africa/Tygerberg 21/2020|EPI ISL 464132|B.1.8|South Africa|2020-04-09	0.0003763360	Africa
Africa|hCoV-19/Gambia/NPHL-3206/2020|EPI ISL 561313|B.1.1.293|Gambia|2020	Africa|hCoV-19/South Africa/Tygerberg 21/2020|EPI ISL 464132|B.1.8|South Africa|2020-04-09	0.0004370012	Africa
Africa|hCoV-19/Gambia/NPHL-3254/2020|EPI ISL 561315|B.1.5.12|Gambia|2020-07-28	Africa|hCoV-19/South Africa/Tygerberg 21/2020|EPI ISL 464132|B.1.8|South Africa|2020-04-09	0.0003727280	Africa
Africa|hCoV-19/Gambia/NPHL-3281/2020|EPI ISL 561316|B.1.1|Gambia|2020-07-28	Africa|hCoV-19/South Africa/Tygerberg 21/2020|EPI ISL 464132|B.1.8|South Africa|2020-04-09	0.0004874785	Africa
Africa|hCoV-19/Gambia/NPHL-483B/2020|EPI ISL 561318|B.1.1|Gambia|2020	Africa|hCoV-19/South Africa/Tygerberg 21/2020|EPI ISL 464132|B.1.8|South Africa|2020-04-09	0.0004876789	Africa
Africa|hCoV-19/Gambia/NPHL-704/2020|EPI ISL 561320|B.1.1.293|Gambia|2020	Africa|hCoV-19/South Africa/Tygerberg 21/2020|EPI ISL 464132|B.1.8|South Africa|2020-04-09	0.0005862655	Africa
Africa|hCoV-19/Gambia/NPHL-737/2020|EPI ISL 561323|B.1.1.293|Gambia|2020	Africa|hCoV-19/South Africa/Tygerberg 21/2020|EPI ISL 464132|B.1.8|South Africa|2020-04-09	0.0003102225	Africa
Africa|hCoV-19/Gambia/NPHL-748/2020|EPI ISL 561324|B.1.1|Gambia|2020	Africa|hCoV-19/South Africa/Tygerberg 21/2020|EPI ISL 464132|B.1.8|South Africa|2020-04-09	0.0003697591	Africa
Africa|hCoV-19/Gambia/NPHL-758/2020|EPI ISL 561326|B.1.1.293|Gambia|2020	Africa|hCoV-19/South Africa/Tygerberg 21/2020|EPI ISL 464132|B.1.8|South Africa|2020-04-09	0.0002066120	Africa
Africa|hCoV-19/Gambia/NPHL-760/2020|EPI ISL 561327|B.1.5|Gambia|2020	Africa|hCoV-19/South Africa/Tygerberg 21/2020|EPI ISL 464132|B.1.8|South Africa|2020-04-09	0.0001354277	Africa
Africa|hCoV-19/Gambia/NPHL-790/2020|EPI ISL 561329|B.1.5|Gambia|2020	Africa|hCoV-19/South Africa/Tygerberg 21/2020|EPI ISL 464132|B.1.8|South Africa|2020-04-09	0.0001023996	Africa
Africa|hCoV-19/Gambia/NPHL-923/2020|EPI ISL 561330|B.1.5.12|Gambia|2020	Africa|hCoV-19/South Africa/Tygerberg 21/2020|EPI ISL 464132|B.1.8|South Africa|2020-04-09	0.0002688606	Africa
Africa|hCoV-19/Gambia/NPHL-930/2020|EPI ISL 561331|B.1.5|Gambia|2020	Africa|hCoV-19/South Africa/Tygerberg 21/2020|EPI ISL 464132|B.1.8|South Africa|2020-04-09	0.0001365370	Africa
Africa|hCoV-19/Gambia/NPHL-941/2020|EPI ISL 561332|B.1.5.12|Gambia|2020	Africa|hCoV-19/South Africa/Tygerberg 21/2020|EPI ISL 464132|B.1.8|South Africa|2020-04-09	0.0003024672	Africa
Africa|hCoV-19/Gambia/NPHL-956/2020|EPI ISL 561334|B.1.5.12|Gambia|2020	Africa|hCoV-19/South Africa/Tygerberg 21/2020|EPI ISL 464132|B.1.8|South Africa|2020-04-09	0.0003072094	Africa
Africa|hCoV-19/Ghana/1651 S3/2020|EPI ISL 422387|A.11|Ghana|2020-03-25	Africa|hCoV-19/South Africa/Tygerberg 21/2020|EPI ISL 464132|B.1.8|South Africa|2020-04-09	0.0004544817	Africa
Africa|hCoV-19/Ghana/1659 S14/2020|EPI ISL 422405|B.1.220|Ghana|2020-03-25	Africa|hCoV-19/South Africa/Tygerberg 21/2020|EPI ISL 464132|B.1.8|South Africa|2020-04-09	0.0001750766	Africa
Africa|hCoV-19/Ghana/2230 S4/2020|EPI ISL 422390|B.40|Ghana|2020-03-25	Africa|hCoV-19/South Africa/Tygerberg 21/2020|EPI ISL 464132|B.1.8|South Africa|2020-04-09	0.0003740929	Africa
Africa|hCoV-19/Ghana/2333 S5/2020|EPI ISL 422394|B.1.3|Ghana|2020-03-27	Africa|hCoV-19/South Africa/Tygerberg 21/2020|EPI ISL 464132|B.1.8|South Africa|2020-04-09	0.0002741040	Africa
Africa|hCoV-19/Ghana/2573 S27/2020|EPI ISL 515082|A|Ghana|2020-03-29	Africa|hCoV-19/South Africa/Tygerberg 21/2020|EPI ISL 464132|B.1.8|South Africa|2020-04-09	0.0005750738	Africa
Africa|hCoV-19/Ghana/2666 S32/2020|EPI ISL 515083|A|Ghana|2020-03-27	Africa|hCoV-19/South Africa/Tygerberg 21/2020|EPI ISL 464132|B.1.8|South Africa|2020-04-09	0.0001028136	Africa
Africa|hCoV-19/Ghana/2709 S25/2020|EPI ISL 515084|B.1|Ghana|2020-03-28	Africa|hCoV-19/South Africa/Tygerberg 21/2020|EPI ISL 464132|B.1.8|South Africa|2020-04-09	0.0003027784	Africa
Africa|hCoV-19/Ghana/2828 S6/2020|EPI ISL 422397|A.11|Ghana|2020-03-29	Africa|hCoV-19/South Africa/Tygerberg 21/2020|EPI ISL 464132|B.1.8|South Africa|2020-04-09	0.0005792724	Africa
Africa|hCoV-19/Ghana/2852 S30/2020|EPI ISL 515085|B.6|Ghana|2020-03-28	Africa|hCoV-19/South Africa/Tygerberg 21/2020|EPI ISL 464132|B.1.8|South Africa|2020-04-09	0.0002052230	Africa
Africa|hCoV-19/Ghana/2914 S8/2020|EPI ISL 422399|B.1.1|Ghana|2020-03-30	Africa|hCoV-19/South Africa/Tygerberg 21/2020|EPI ISL 464132|B.1.8|South Africa|2020-04-09	0.0002427499	Africa
Africa|hCoV-19/Ghana/34927 S20/2020|EPI ISL 515086|A.11|Ghana|2020-05-23	Africa|hCoV-19/South Africa/Tygerberg 21/2020|EPI ISL 464132|B.1.8|South Africa|2020-04-09	0.0004751893	Africa
Africa|hCoV-19/Ghana/34928 S21/2020|EPI ISL 515087|A.11|Ghana|2020-05-23	Africa|hCoV-19/South Africa/Tygerberg 21/2020|EPI ISL 464132|B.1.8|South Africa|2020-04-09	0.0005789451	Africa
Africa|hCoV-19/Ghana/34980 S22/2020|EPI ISL 515088|B.1.1|Ghana|2020-05-23	Africa|hCoV-19/South Africa/Tygerberg 21/2020|EPI ISL 464132|B.1.8|South Africa|2020-04-09	0.0002425842	Africa
Africa|hCoV-19/Ghana/34983 S40/2020|EPI ISL 515089|B.1.1|Ghana|2020-05-23	Africa|hCoV-19/South Africa/Tygerberg 21/2020|EPI ISL 464132|B.1.8|South Africa|2020-04-09	0.0003071706	Africa
Africa|hCoV-19/Ghana/35012 S17/2020|EPI ISL 515090|B.1.1|Ghana|2020-05-23	Africa|hCoV-19/South Africa/Tygerberg 21/2020|EPI ISL 464132|B.1.8|South Africa|2020-04-09	0.0003025048	Africa
Africa|hCoV-19/Ghana/35019 S18/2020|EPI ISL 515091|B.1.1|Ghana|2020-05-23	Africa|hCoV-19/South Africa/Tygerberg 21/2020|EPI ISL 464132|B.1.8|South Africa|2020-04-09	0.0002063166	Africa
Africa|hCoV-19/Ghana/35183 S24/2020|EPI ISL 515092|A|Ghana|2020-05-24	Africa|hCoV-19/South Africa/Tygerberg 21/2020|EPI ISL 464132|B.1.8|South Africa|2020-04-09	0.0001043185	Africa
Africa|hCoV-19/Ghana/35280 S41/2020|EPI ISL 515093|A|Ghana|2020-05-24	Africa|hCoV-19/South Africa/Tygerberg 21/2020|EPI ISL 464132|B.1.8|South Africa|2020-04-09	0.0004823043	Africa
Africa|hCoV-19/Ghana/35394 S49/2020|EPI ISL 515094|B.1.1.307|Ghana|2020-05-24	Africa|hCoV-19/South Africa/Tygerberg 21/2020|EPI ISL 464132|B.1.8|South Africa|2020-04-09	0.0002412243	Africa
Africa|hCoV-19/Ghana/35466 S19/2020|EPI ISL 515095|B.1.1|Ghana|2020-05-24	Africa|hCoV-19/South Africa/Tygerberg 21/2020|EPI ISL 464132|B.1.8|South Africa|2020-04-09	0.0002729483	Africa
Africa|hCoV-19/Ghana/35563 S37/2020|EPI ISL 515096|A.11|Ghana|2020-05-24	Africa|hCoV-19/South Africa/Tygerberg 21/2020|EPI ISL 464132|B.1.8|South Africa|2020-04-09	0.0006050932	Africa
Africa|hCoV-19/Ghana/36523 S23/2020|EPI ISL 515097|A|Ghana|2020-05-27	Africa|hCoV-19/South Africa/Tygerberg 21/2020|EPI ISL 464132|B.1.8|South Africa|2020-04-09	0.0001369408	Africa
Africa|hCoV-19/Ghana/81216 S36/2020|EPI ISL 515098|A|Ghana|2020-05-20	Africa|hCoV-19/South Africa/Tygerberg 21/2020|EPI ISL 464132|B.1.8|South Africa|2020-04-09	0.0005747102	Africa
Africa|hCoV-19/Ghana/81219 S34/2020|EPI ISL 515099|B.1.1|Ghana|2020-05-20	Africa|hCoV-19/South Africa/Tygerberg 21/2020|EPI ISL 464132|B.1.8|South Africa|2020-04-09	0.0002048167	Africa
Africa|hCoV-19/Ghana/82879 S48/2020|EPI ISL 515100|B.1|Ghana|2020-05-20	Africa|hCoV-19/South Africa/Tygerberg 21/2020|EPI ISL 464132|B.1.8|South Africa|2020-04-09	0.0003043900	Africa
Africa|hCoV-19/Ghana/83637 S29/2020|EPI ISL 515101|B.1.1|Ghana|2020-05-22	Africa|hCoV-19/South Africa/Tygerberg 21/2020|EPI ISL 464132|B.1.8|South Africa|2020-04-09	0.0002363019	Africa
Africa|hCoV-19/Ghana/84049 S31/2020|EPI ISL 515102|B.1|Ghana|2020-05-25	Africa|hCoV-19/South Africa/Tygerberg 21/2020|EPI ISL 464132|B.1.8|South Africa|2020-04-09	0.0003368692	Africa
Africa|hCoV-19/Ghana/84162 S45/2020|EPI ISL 515103|A|Ghana|2020-04-25	Africa|hCoV-19/South Africa/Tygerberg 21/2020|EPI ISL 464132|B.1.8|South Africa|2020-04-09	0.0004478555	Africa
Africa|hCoV-19/Ghana/84182 S43/2020|EPI ISL 515104|B.1.1|Ghana|2020-05-25	Africa|hCoV-19/South Africa/Tygerberg 21/2020|EPI ISL 464132|B.1.8|South Africa|2020-04-09	0.0003754318	Africa
Africa|hCoV-19/Ghana/84210 S44/2020|EPI ISL 515105|A|Ghana|2020-05-24	Africa|hCoV-19/South Africa/Tygerberg 21/2020|EPI ISL 464132|B.1.8|South Africa|2020-04-09	0.0005094183	Africa
Africa|hCoV-19/Ghana/84218 S47/2020|EPI ISL 515106|A|Ghana|2020-05-25	Africa|hCoV-19/South Africa/Tygerberg 21/2020|EPI ISL 464132|B.1.8|South Africa|2020-04-09	0.0005862046	Africa
Africa|hCoV-19/Ghana/84260 S28/2020|EPI ISL 515107|A|Ghana|2020-05-25	Africa|hCoV-19/South Africa/Tygerberg 21/2020|EPI ISL 464132|B.1.8|South Africa|2020-04-09	0.0004749104	Africa
Africa|hCoV-19/Ghana/84279 S42/2020|EPI ISL 515108|B.1|Ghana|2020-05-25	Africa|hCoV-19/South Africa/Tygerberg 21/2020|EPI ISL 464132|B.1.8|South Africa|2020-04-09	0.0003390848	Africa
Africa|hCoV-19/Ghana/84301 S35/2020|EPI ISL 515109|A.11|Ghana|2020-05-24	Africa|hCoV-19/South Africa/Tygerberg 21/2020|EPI ISL 464132|B.1.8|South Africa|2020-04-09	0.0004561928	Africa
Africa|hCoV-19/Ghana/84430 S51/2020|EPI ISL 515110|B.1.1.307|Ghana|2020-05-25	Africa|hCoV-19/South Africa/Tygerberg 21/2020|EPI ISL 464132|B.1.8|South Africa|2020-04-09	0.0002368423	Africa
Africa|hCoV-19/Ghana/84438 S50/2020|EPI ISL 515111|A|Ghana|2020-05-24	Africa|hCoV-19/South Africa/Tygerberg 21/2020|EPI ISL 464132|B.1.8|South Africa|2020-04-09	0.0004731453	Africa
Africa|hCoV-19/Ghana/84484 S16/2020|EPI ISL 515112|B.1.1|Ghana|2020-05-25	Africa|hCoV-19/South Africa/Tygerberg 21/2020|EPI ISL 464132|B.1.8|South Africa|2020-04-09	0.0003102652	Africa
Africa|hCoV-19/Ghana/KATH23/2020|EPI ISL 515181|A.11|Ghana|2020-03-22	Africa|hCoV-19/South Africa/Tygerberg 21/2020|EPI ISL 464132|B.1.8|South Africa|2020-04-09	0.0004369970	Africa
Africa|hCoV-19/Ghana/TTH10/2020|EPI ISL 515182|A|Ghana|2020-03-27	Africa|hCoV-19/South Africa/Tygerberg 21/2020|EPI ISL 464132|B.1.8|South Africa|2020-04-09	0.0004033331	Africa
Africa|hCoV-19/Ghana/TTH11/2020|EPI ISL 515183|A|Ghana|2020-03-27	Africa|hCoV-19/South Africa/Tygerberg 21/2020|EPI ISL 464132|B.1.8|South Africa|2020-04-09	0.0004046656	Africa
Africa|hCoV-19/Ghana/TTH6/2020|EPI ISL 515248|A|Ghana|2020-03-27	Africa|hCoV-19/South Africa/Tygerberg 21/2020|EPI ISL 464132|B.1.8|South Africa|2020-04-09	0.0004588051	Africa
Africa|hCoV-19/Kenya/C1092/2020|EPI ISL 457849|B.1.5|Kenya|2020-04-18	Africa|hCoV-19/South Africa/Tygerberg 21/2020|EPI ISL 464132|B.1.8|South Africa|2020-04-09	0.0001399223	Africa
Africa|hCoV-19/Kenya/C1102/2020|EPI ISL 568708|B.1.5|Kenya|2020-04-19	Africa|hCoV-19/South Africa/Tygerberg 21/2020|EPI ISL 464132|B.1.8|South Africa|2020-04-09	0.0002398415	Africa
Africa|hCoV-19/Kenya/C1162/2020|EPI ISL 457850|B.1.5|Kenya|2020-04-19	Africa|hCoV-19/South Africa/Tygerberg 21/2020|EPI ISL 464132|B.1.8|South Africa|2020-04-09	0.0001038348	Africa
Africa|hCoV-19/Kenya/C1216/2020|EPI ISL 457854|B.1.5|Kenya|2020-04-19	Africa|hCoV-19/South Africa/Tygerberg 21/2020|EPI ISL 464132|B.1.8|South Africa|2020-04-09	0.0001344163	Africa
Africa|hCoV-19/Kenya/C1292/2020|EPI ISL 457856|B|Kenya|2020-04-20	Africa|hCoV-19/South Africa/Tygerberg 21/2020|EPI ISL 464132|B.1.8|South Africa|2020-04-09	0.0001370985	Africa
Africa|hCoV-19/Kenya/C1357/2020|EPI ISL 457858|B.1.5|Kenya|2020-04-20	Africa|hCoV-19/South Africa/Tygerberg 21/2020|EPI ISL 464132|B.1.8|South Africa|2020-04-09	0.0001053550	Africa
Africa|hCoV-19/Kenya/C1422/2020|EPI ISL 457861|B.1|Kenya|2020-04-20	Africa|hCoV-19/South Africa/Tygerberg 21/2020|EPI ISL 464132|B.1.8|South Africa|2020-04-09	0.0001411255	Africa
Africa|hCoV-19/Kenya/C1499/2020|EPI ISL 457863|B.1.5|Kenya|2020-04-20	Africa|hCoV-19/South Africa/Tygerberg 21/2020|EPI ISL 464132|B.1.8|South Africa|2020-04-09	0.0001370862	Africa
Africa|hCoV-19/Kenya/C1646/2020|EPI ISL 457865|B.1.5|Kenya|2020-04-21	Africa|hCoV-19/South Africa/Tygerberg 21/2020|EPI ISL 464132|B.1.8|South Africa|2020-04-09	0.0001065787	Africa
Africa|hCoV-19/Kenya/C1739/2020|EPI ISL 457866|B|Kenya|2020-04-22	Africa|hCoV-19/South Africa/Tygerberg 21/2020|EPI ISL 464132|B.1.8|South Africa|2020-04-09	0.0001407169	Africa
Africa|hCoV-19/Kenya/C1751/2020|EPI ISL 457867|B.1.5|Kenya|2020-04-22	Africa|hCoV-19/South Africa/Tygerberg 21/2020|EPI ISL 464132|B.1.8|South Africa|2020-04-09	0.0001008034	Africa
Africa|hCoV-19/Kenya/C21582/2020|EPI ISL 568872|B.1|Kenya|2020-06-22	Africa|hCoV-19/South Africa/Tygerberg 21/2020|EPI ISL 464132|B.1.8|South Africa|2020-04-09	0.0003697219	Africa
Africa|hCoV-19/Kenya/C22/2020|EPI ISL 457845|B.1.5|Kenya|2020-03-17	Africa|hCoV-19/South Africa/Tygerberg 21/2020|EPI ISL 464132|B.1.8|South Africa|2020-04-09	0.0001054773	Africa
Africa|hCoV-19/Kenya/C2439/2020|EPI ISL 457877|B.1.5|Kenya|2020-04-24	Africa|hCoV-19/South Africa/Tygerberg 21/2020|EPI ISL 464132|B.1.8|South Africa|2020-04-09	0.0001697213	Africa
Africa|hCoV-19/Kenya/C2449/2020|EPI ISL 457878|B.1.5|Kenya|2020-04-24	Africa|hCoV-19/South Africa/Tygerberg 21/2020|EPI ISL 464132|B.1.8|South Africa|2020-04-09	0.0001737566	Africa
Africa|hCoV-19/Kenya/C2469/2020|EPI ISL 457879|B.1.5|Kenya|2020-04-24	Africa|hCoV-19/South Africa/Tygerberg 21/2020|EPI ISL 464132|B.1.8|South Africa|2020-04-09	0.0001022984	Africa
Africa|hCoV-19/Kenya/C253/2020|EPI ISL 457868|B.1|Kenya|2020-04-03	Africa|hCoV-19/South Africa/Tygerberg 21/2020|EPI ISL 464132|B.1.8|South Africa|2020-04-09	0.0001344131	Africa
Africa|hCoV-19/Kenya/C256/2020|EPI ISL 568697|B.1.5|Kenya|2020-04-04	Africa|hCoV-19/South Africa/Tygerberg 21/2020|EPI ISL 464132|B.1.8|South Africa|2020-04-09	0.0001745614	Africa
Africa|hCoV-19/Kenya/C2582/2020|EPI ISL 457883|B.1.5|Kenya|2020-04-25	Africa|hCoV-19/South Africa/Tygerberg 21/2020|EPI ISL 464132|B.1.8|South Africa|2020-04-09	0.0001729574	Africa
Africa|hCoV-19/Kenya/C2685/2020|EPI ISL 457884|B.1.5|Kenya|2020-04-25	Africa|hCoV-19/South Africa/Tygerberg 21/2020|EPI ISL 464132|B.1.8|South Africa|2020-04-09	0.0001683195	Africa
Africa|hCoV-19/Kenya/C2777/2020|EPI ISL 457887|B.1|Kenya|2020-04-26	Africa|hCoV-19/South Africa/Tygerberg 21/2020|EPI ISL 464132|B.1.8|South Africa|2020-04-09	0.0001065749	Africa
Africa|hCoV-19/Kenya/C2826/2020|EPI ISL 457891|B.1.5|Kenya|2020-04-27	Africa|hCoV-19/South Africa/Tygerberg 21/2020|EPI ISL 464132|B.1.8|South Africa|2020-04-09	0.0001018193	Africa
Africa|hCoV-19/Kenya/C2847/2020|EPI ISL 457892|B.1.5|Kenya|2020-04-27	Africa|hCoV-19/South Africa/Tygerberg 21/2020|EPI ISL 464132|B.1.8|South Africa|2020-04-09	0.0001053661	Africa
Africa|hCoV-19/Kenya/C293/2020|EPI ISL 457871|A|Kenya|2020-04-04	Africa|hCoV-19/South Africa/Tygerberg 21/2020|EPI ISL 464132|B.1.8|South Africa|2020-04-09	0.0004181718	Africa
Africa|hCoV-19/Kenya/C310/2020|EPI ISL 457874|B.4|Kenya|2020-04-04	Africa|hCoV-19/South Africa/Tygerberg 21/2020|EPI ISL 464132|B.1.8|South Africa|2020-04-09	0.0005825587	Africa
Africa|hCoV-19/Kenya/C3129/2020|EPI ISL 457897|B.1.5|Kenya|2020-04-28	Africa|hCoV-19/South Africa/Tygerberg 21/2020|EPI ISL 464132|B.1.8|South Africa|2020-04-09	0.0001351231	Africa
Africa|hCoV-19/Kenya/C314/2020|EPI ISL 457875|A|Kenya|2020-04-04	Africa|hCoV-19/South Africa/Tygerberg 21/2020|EPI ISL 464132|B.1.8|South Africa|2020-04-09	0.0004705853	Africa
Africa|hCoV-19/Kenya/C316/2020|EPI ISL 457876|B.4|Kenya|2020-04-04	Africa|hCoV-19/South Africa/Tygerberg 21/2020|EPI ISL 464132|B.1.8|South Africa|2020-04-09	0.0005879231	Africa
Africa|hCoV-19/Kenya/C3194/2020|EPI ISL 457901|B.1.5|Kenya|2020-04-28	Africa|hCoV-19/South Africa/Tygerberg 21/2020|EPI ISL 464132|B.1.8|South Africa|2020-04-09	0.0001729530	Africa
Africa|hCoV-19/Kenya/C3205/2020|EPI ISL 457902|B.1.5|Kenya|2020-04-28	Africa|hCoV-19/South Africa/Tygerberg 21/2020|EPI ISL 464132|B.1.8|South Africa|2020-04-09	0.0001029018	Africa
Africa|hCoV-19/Kenya/C3208/2020|EPI ISL 457903|B.1.5|Kenya|2020-04-28	Africa|hCoV-19/South Africa/Tygerberg 21/2020|EPI ISL 464132|B.1.8|South Africa|2020-04-09	0.0001050893	Africa
Africa|hCoV-19/Kenya/C3381/2020|EPI ISL 568714|B.1.5|Kenya|2020-04-30	Africa|hCoV-19/South Africa/Tygerberg 21/2020|EPI ISL 464132|B.1.8|South Africa|2020-04-09	0.0001357618	Africa
Africa|hCoV-19/Kenya/C3427/2020|EPI ISL 457906|B.1.5|Kenya|2020-04-29	Africa|hCoV-19/South Africa/Tygerberg 21/2020|EPI ISL 464132|B.1.8|South Africa|2020-04-09	0.0001695481	Africa
Africa|hCoV-19/Kenya/C3457/2020|EPI ISL 568715|B.1|Kenya|2020-04-30	Africa|hCoV-19/South Africa/Tygerberg 21/2020|EPI ISL 464132|B.1.8|South Africa|2020-04-09	0.0002077133	Africa
Africa|hCoV-19/Kenya/C3739/2020|EPI ISL 568717|B.1.5|Kenya|2020-05-04	Africa|hCoV-19/South Africa/Tygerberg 21/2020|EPI ISL 464132|B.1.8|South Africa|2020-04-09	0.0001018193	Africa
Africa|hCoV-19/Kenya/C389/2020|EPI ISL 568698|B.1.5|Kenya|2020-04-07	Africa|hCoV-19/South Africa/Tygerberg 21/2020|EPI ISL 464132|B.1.8|South Africa|2020-04-09	0.0001027221	Africa
Africa|hCoV-19/Kenya/C3980/2020|EPI ISL 568719|B.1|Kenya|2020-05-05	Africa|hCoV-19/South Africa/Tygerberg 21/2020|EPI ISL 464132|B.1.8|South Africa|2020-04-09	0.0001366976	Africa
Africa|hCoV-19/Kenya/C4083/2020|EPI ISL 568721|B.1.5|Kenya|2020-05-05	Africa|hCoV-19/South Africa/Tygerberg 21/2020|EPI ISL 464132|B.1.8|South Africa|2020-04-09	0.0001753672	Africa
Africa|hCoV-19/Kenya/C4195/2020|EPI ISL 568723|B.1.5|Kenya|2020-06-05	Africa|hCoV-19/South Africa/Tygerberg 21/2020|EPI ISL 464132|B.1.8|South Africa|2020-04-09	0.0001018229	Africa
Africa|hCoV-19/Kenya/C4199/2020|EPI ISL 568724|B.1.5|Kenya|2020-05-06	Africa|hCoV-19/South Africa/Tygerberg 21/2020|EPI ISL 464132|B.1.8|South Africa|2020-04-09	0.0001714177	Africa
Africa|hCoV-19/Kenya/C4214/2020|EPI ISL 568725|B.1|Kenya|2020-06-05	Africa|hCoV-19/South Africa/Tygerberg 21/2020|EPI ISL 464132|B.1.8|South Africa|2020-04-09	0.0001344073	Africa
Africa|hCoV-19/Kenya/C4419/2020|EPI ISL 568727|B.1|Kenya|2020-05-07	Africa|hCoV-19/South Africa/Tygerberg 21/2020|EPI ISL 464132|B.1.8|South Africa|2020-04-09	0.0002018137	Africa
Africa|hCoV-19/Kenya/C4420/2020|EPI ISL 568728|B.1.5|Kenya|2020-05-07	Africa|hCoV-19/South Africa/Tygerberg 21/2020|EPI ISL 464132|B.1.8|South Africa|2020-04-09	0.0001729950	Africa
Africa|hCoV-19/Kenya/C4585/2020|EPI ISL 568730|B.1.5|Kenya|2020-05-08	Africa|hCoV-19/South Africa/Tygerberg 21/2020|EPI ISL 464132|B.1.8|South Africa|2020-04-09	0.0001357678	Africa
Africa|hCoV-19/Kenya/C460/2020|EPI ISL 457910|B.1.5|Kenya|2020-04-08	Africa|hCoV-19/South Africa/Tygerberg 21/2020|EPI ISL 464132|B.1.8|South Africa|2020-04-09	0.0001044165	Africa
Africa|hCoV-19/Kenya/C4691/2020|EPI ISL 568733|B.1.5|Kenya|2020-05-09	Africa|hCoV-19/South Africa/Tygerberg 21/2020|EPI ISL 464132|B.1.8|South Africa|2020-04-09	0.0001032168	Africa
Africa|hCoV-19/Kenya/C4710/2020|EPI ISL 568735|B.1.5|Kenya|2020-05-08	Africa|hCoV-19/South Africa/Tygerberg 21/2020|EPI ISL 464132|B.1.8|South Africa|2020-04-09	0.0002016346	Africa
Africa|hCoV-19/Kenya/C4717/2020|EPI ISL 568737|B.1.5|Kenya|2020-05-08	Africa|hCoV-19/South Africa/Tygerberg 21/2020|EPI ISL 464132|B.1.8|South Africa|2020-04-09	0.0001419013	Africa
Africa|hCoV-19/Kenya/C4872/2020|EPI ISL 568741|B.1.5|Kenya|2020-05-08	Africa|hCoV-19/South Africa/Tygerberg 21/2020|EPI ISL 464132|B.1.8|South Africa|2020-04-09	0.0001370421	Africa
Africa|hCoV-19/Kenya/C4895/2020|EPI ISL 568742|B.1.5|Kenya|2020-05-08	Africa|hCoV-19/South Africa/Tygerberg 21/2020|EPI ISL 464132|B.1.8|South Africa|2020-04-09	0.0002057480	Africa
Africa|hCoV-19/Kenya/C5008/2020|EPI ISL 568744|B.1|Kenya|2020-05-08	Africa|hCoV-19/South Africa/Tygerberg 21/2020|EPI ISL 464132|B.1.8|South Africa|2020-04-09	0.0001398722	Africa
Africa|hCoV-19/Kenya/C5011/2020|EPI ISL 568745|B.1.5|Kenya|2020-05-08	Africa|hCoV-19/South Africa/Tygerberg 21/2020|EPI ISL 464132|B.1.8|South Africa|2020-04-09	0.0001714001	Africa
Africa|hCoV-19/Kenya/C5119/2020|EPI ISL 568750|B.1|Kenya|2020-05-09	Africa|hCoV-19/South Africa/Tygerberg 21/2020|EPI ISL 464132|B.1.8|South Africa|2020-04-09	0.0001357771	Africa
Africa|hCoV-19/Kenya/C5177/2020|EPI ISL 568752|B.1.5|Kenya|2020-05-09	Africa|hCoV-19/South Africa/Tygerberg 21/2020|EPI ISL 464132|B.1.8|South Africa|2020-04-09	0.0001371441	Africa
Africa|hCoV-19/Kenya/C5178/2020|EPI ISL 568753|B.1.5|Kenya|2020-05-09	Africa|hCoV-19/South Africa/Tygerberg 21/2020|EPI ISL 464132|B.1.8|South Africa|2020-04-09	0.0001411801	Africa
Africa|hCoV-19/Kenya/C5246/2020|EPI ISL 568754|B.1.5|Kenya|2020-05-09	Africa|hCoV-19/South Africa/Tygerberg 21/2020|EPI ISL 464132|B.1.8|South Africa|2020-04-09	0.0001359171	Africa
Africa|hCoV-19/Kenya/C5288/2020|EPI ISL 568755|B.1.5|Kenya|2020-05-10	Africa|hCoV-19/South Africa/Tygerberg 21/2020|EPI ISL 464132|B.1.8|South Africa|2020-04-09	0.0002078487	Africa
Africa|hCoV-19/Kenya/C5289/2020|EPI ISL 568756|B.1.5|Kenya|2020-05-10	Africa|hCoV-19/South Africa/Tygerberg 21/2020|EPI ISL 464132|B.1.8|South Africa|2020-04-09	0.0001058828	Africa
Africa|hCoV-19/Kenya/C5328/2020|EPI ISL 568760|B.1.5|Kenya|2020-05-10	Africa|hCoV-19/South Africa/Tygerberg 21/2020|EPI ISL 464132|B.1.8|South Africa|2020-04-09	0.0001371688	Africa
Africa|hCoV-19/Kenya/C5335/2020|EPI ISL 568762|B.1.5|Kenya|2020-05-10	Africa|hCoV-19/South Africa/Tygerberg 21/2020|EPI ISL 464132|B.1.8|South Africa|2020-04-09	0.0001372867	Africa
Africa|hCoV-19/Kenya/C5384/2020|EPI ISL 568764|B.1.5|Kenya|2020-05-10	Africa|hCoV-19/South Africa/Tygerberg 21/2020|EPI ISL 464132|B.1.8|South Africa|2020-04-09	0.0002016278	Africa
Africa|hCoV-19/Kenya/C54/2020|EPI ISL 457847|B.1|Kenya|2020-03-24	Africa|hCoV-19/South Africa/Tygerberg 21/2020|EPI ISL 464132|B.1.8|South Africa|2020-04-09	0.0001712165	Africa
Africa|hCoV-19/Kenya/C544/2020|EPI ISL 457911|B.1.5|Kenya|2020-04-10	Africa|hCoV-19/South Africa/Tygerberg 21/2020|EPI ISL 464132|B.1.8|South Africa|2020-04-09	0.0001044201	Africa
Africa|hCoV-19/Kenya/C5442/2020|EPI ISL 568767|B.1.5|Kenya|2020-05-10	Africa|hCoV-19/South Africa/Tygerberg 21/2020|EPI ISL 464132|B.1.8|South Africa|2020-04-09	0.0001697213	Africa
Africa|hCoV-19/Kenya/C569/2020|EPI ISL 568700|B.1|Kenya|2020-04-12	Africa|hCoV-19/South Africa/Tygerberg 21/2020|EPI ISL 464132|B.1.8|South Africa|2020-04-09	0.0001397989	Africa
Africa|hCoV-19/Kenya/C5695/2020|EPI ISL 568770|B.1.5|Kenya|2020-05-11	Africa|hCoV-19/South Africa/Tygerberg 21/2020|EPI ISL 464132|B.1.8|South Africa|2020-04-09	0.0002036738	Africa
Africa|hCoV-19/Kenya/C5701/2020|EPI ISL 568772|B.1|Kenya|2020-05-11	Africa|hCoV-19/South Africa/Tygerberg 21/2020|EPI ISL 464132|B.1.8|South Africa|2020-04-09	0.0001357711	Africa
Africa|hCoV-19/Kenya/C571/2020|EPI ISL 568702|A|Kenya|2020-04-12	Africa|hCoV-19/South Africa/Tygerberg 21/2020|EPI ISL 464132|B.1.8|South Africa|2020-04-09	0.0004369529	Africa
Africa|hCoV-19/Kenya/C5767/2020|EPI ISL 568773|B.1.5|Kenya|2020-05-11	Africa|hCoV-19/South Africa/Tygerberg 21/2020|EPI ISL 464132|B.1.8|South Africa|2020-04-09	0.0002446635	Africa
Africa|hCoV-19/Kenya/C5811/2020|EPI ISL 568775|B.1.5|Kenya|2020-05-11	Africa|hCoV-19/South Africa/Tygerberg 21/2020|EPI ISL 464132|B.1.8|South Africa|2020-04-09	0.0001357710	Africa
Africa|hCoV-19/Kenya/C5813/2020|EPI ISL 568776|B.1|Kenya|2020-05-11	Africa|hCoV-19/South Africa/Tygerberg 21/2020|EPI ISL 464132|B.1.8|South Africa|2020-04-09	0.0001371441	Africa
Africa|hCoV-19/Kenya/C5835/2020|EPI ISL 568777|B.1.5|Kenya|2020-05-12	Africa|hCoV-19/South Africa/Tygerberg 21/2020|EPI ISL 464132|B.1.8|South Africa|2020-04-09	0.0001713180	Africa
Africa|hCoV-19/Kenya/C587/2020|EPI ISL 457912|B.1.5|Kenya|2020-04-11	Africa|hCoV-19/South Africa/Tygerberg 21/2020|EPI ISL 464132|B.1.8|South Africa|2020-04-09	0.0001391827	Africa
Africa|hCoV-19/Kenya/C589/2020|EPI ISL 457913|B.1.5|Kenya|2020-04-11	Africa|hCoV-19/South Africa/Tygerberg 21/2020|EPI ISL 464132|B.1.8|South Africa|2020-04-09	0.0001027291	Africa
Africa|hCoV-19/Kenya/C5902/2020|EPI ISL 568779|B.1.5|Kenya|2020-05-12	Africa|hCoV-19/South Africa/Tygerberg 21/2020|EPI ISL 464132|B.1.8|South Africa|2020-04-09	0.0001385116	Africa
Africa|hCoV-19/Kenya/C5911/2020|EPI ISL 568780|B.1.5|Kenya|2020-05-12	Africa|hCoV-19/South Africa/Tygerberg 21/2020|EPI ISL 464132|B.1.8|South Africa|2020-04-09	0.0001384765	Africa
Africa|hCoV-19/Kenya/C5914/2020|EPI ISL 568782|B.1.5|Kenya|2020-05-12	Africa|hCoV-19/South Africa/Tygerberg 21/2020|EPI ISL 464132|B.1.8|South Africa|2020-04-09	0.0001698828	Africa
Africa|hCoV-19/Kenya/C6186/2020|EPI ISL 568787|B.1.5|Kenya|2020-05-13	Africa|hCoV-19/South Africa/Tygerberg 21/2020|EPI ISL 464132|B.1.8|South Africa|2020-04-09	0.0002057577	Africa
Africa|hCoV-19/Kenya/C6255/2020|EPI ISL 568790|B.1.1.33|Kenya|2020-05-13	Africa|hCoV-19/South Africa/Tygerberg 21/2020|EPI ISL 464132|B.1.8|South Africa|2020-04-09	0.0004077159	Africa
Africa|hCoV-19/Kenya/C6298/2020|EPI ISL 568792|B.1|Kenya|2020-05-13	Africa|hCoV-19/South Africa/Tygerberg 21/2020|EPI ISL 464132|B.1.8|South Africa|2020-04-09	0.0001397730	Africa
Africa|hCoV-19/Kenya/C6369/2020|EPI ISL 568794|B.1|Kenya|2020-05-14	Africa|hCoV-19/South Africa/Tygerberg 21/2020|EPI ISL 464132|B.1.8|South Africa|2020-04-09	0.0002093851	Africa
Africa|hCoV-19/Kenya/C6380/2020|EPI ISL 568798|B.1.5|Kenya|2020-05-15	Africa|hCoV-19/South Africa/Tygerberg 21/2020|EPI ISL 464132|B.1.8|South Africa|2020-04-09	0.0001049203	Africa
Africa|hCoV-19/Kenya/C6384/2020|EPI ISL 568799|B.1|Kenya|2020-05-14	Africa|hCoV-19/South Africa/Tygerberg 21/2020|EPI ISL 464132|B.1.8|South Africa|2020-04-09	0.0001370937	Africa
Africa|hCoV-19/Kenya/C639/2020|EPI ISL 568703|B|Kenya|2020-04-14	Africa|hCoV-19/South Africa/Tygerberg 21/2020|EPI ISL 464132|B.1.8|South Africa|2020-04-09	0.0003492154	Africa
Africa|hCoV-19/Kenya/C6518/2020|EPI ISL 568803|B.1.5|Kenya|2020-05-14	Africa|hCoV-19/South Africa/Tygerberg 21/2020|EPI ISL 464132|B.1.8|South Africa|2020-04-09	0.0002108417	Africa
Africa|hCoV-19/Kenya/C6524/2020|EPI ISL 568805|A|Kenya|2020-05-14	Africa|hCoV-19/South Africa/Tygerberg 21/2020|EPI ISL 464132|B.1.8|South Africa|2020-04-09	0.0004830076	Africa
Africa|hCoV-19/Kenya/C656/2020|EPI ISL 457915|B.1.5|Kenya|2020-04-13	Africa|hCoV-19/South Africa/Tygerberg 21/2020|EPI ISL 464132|B.1.8|South Africa|2020-04-09	0.0001680277	Africa
Africa|hCoV-19/Kenya/C6564/2020|EPI ISL 568806|B.1.5|Kenya|2020-05-14	Africa|hCoV-19/South Africa/Tygerberg 21/2020|EPI ISL 464132|B.1.8|South Africa|2020-04-09	0.0002116917	Africa
Africa|hCoV-19/Kenya/C6878/2020|EPI ISL 568813|B.1.1|Kenya|2020-05-15	Africa|hCoV-19/South Africa/Tygerberg 21/2020|EPI ISL 464132|B.1.8|South Africa|2020-04-09	0.0002138598	Africa
Africa|hCoV-19/Kenya/C6914/2020|EPI ISL 568817|B.1|Kenya|2020-05-15	Africa|hCoV-19/South Africa/Tygerberg 21/2020|EPI ISL 464132|B.1.8|South Africa|2020-04-09	0.0002444838	Africa
Africa|hCoV-19/Kenya/C7081/2020|EPI ISL 568824|B.1.5|Kenya|2020-05-16	Africa|hCoV-19/South Africa/Tygerberg 21/2020|EPI ISL 464132|B.1.8|South Africa|2020-04-09	0.0001424534	Africa
Africa|hCoV-19/Kenya/C713/2020|EPI ISL 457920|B.1.5|Kenya|2020-04-14	Africa|hCoV-19/South Africa/Tygerberg 21/2020|EPI ISL 464132|B.1.8|South Africa|2020-04-09	0.0001344130	Africa
Africa|hCoV-19/Kenya/C7579/2020|EPI ISL 568842|A|Kenya|2020-05-16	Africa|hCoV-19/South Africa/Tygerberg 21/2020|EPI ISL 464132|B.1.8|South Africa|2020-04-09	0.0004843010	Africa
Africa|hCoV-19/Kenya/C7605/2020|EPI ISL 568847|A|Kenya|2020-05-16	Africa|hCoV-19/South Africa/Tygerberg 21/2020|EPI ISL 464132|B.1.8|South Africa|2020-04-09	0.0004751522	Africa
Africa|hCoV-19/Kenya/C787/2020|EPI ISL 457921|B.1.5|Kenya|2020-04-15	Africa|hCoV-19/South Africa/Tygerberg 21/2020|EPI ISL 464132|B.1.8|South Africa|2020-04-09	0.0001008034	Africa
Africa|hCoV-19/Kenya/C7949/2020|EPI ISL 568852|B.1|Kenya|2020-05-18	Africa|hCoV-19/South Africa/Tygerberg 21/2020|EPI ISL 464132|B.1.8|South Africa|2020-04-09	0.0002449682	Africa
Africa|hCoV-19/Kenya/C815/2020|EPI ISL 568706|B.1|Kenya|2020-04-16	Africa|hCoV-19/South Africa/Tygerberg 21/2020|EPI ISL 464132|B.1.8|South Africa|2020-04-09	0.0001746377	Africa
Africa|hCoV-19/Kenya/C8240/2020|EPI ISL 568855|B.1.5|Kenya|2020-05-19	Africa|hCoV-19/South Africa/Tygerberg 21/2020|EPI ISL 464132|B.1.8|South Africa|2020-04-09	0.0001756870	Africa
Africa|hCoV-19/Kenya/C926/2020|EPI ISL 457928|B.1.5|Kenya|2020-04-17	Africa|hCoV-19/South Africa/Tygerberg 21/2020|EPI ISL 464132|B.1.8|South Africa|2020-04-09	0.0001352035	Africa
Africa|hCoV-19/Kenya/D5/2020|EPI ISL 457999|B.1|Kenya|2020-05-22	Africa|hCoV-19/South Africa/Tygerberg 21/2020|EPI ISL 464132|B.1.8|South Africa|2020-04-09	0.0003786413	Africa
Africa|hCoV-19/Kenya/D6/2020|EPI ISL 458000|B.40|Kenya|2020-03-17	Africa|hCoV-19/South Africa/Tygerberg 21/2020|EPI ISL 464132|B.1.8|South Africa|2020-04-09	0.0005062313	Africa
Africa|hCoV-19/Kenya/NIC 059/2020|EPI ISL 457827|B.40|Kenya|2020-03	Africa|hCoV-19/South Africa/Tygerberg 21/2020|EPI ISL 464132|B.1.8|South Africa|2020-04-09	0.0004413373	Africa
Africa|hCoV-19/Kenya/NIC 084/2020|EPI ISL 457828|B|Kenya|2020-03	Africa|hCoV-19/South Africa/Tygerberg 21/2020|EPI ISL 464132|B.1.8|South Africa|2020-04-09	0.0004033412	Africa
Africa|hCoV-19/Kenya/NIC 087/2020|EPI ISL 457829|B.1.1.20|Kenya|2020-03	Africa|hCoV-19/South Africa/Tygerberg 21/2020|EPI ISL 464132|B.1.8|South Africa|2020-04-09	0.0002370484	Africa
Africa|hCoV-19/Kenya/NIC 089/2020|EPI ISL 457830|B.1.1.20|Kenya|2020-03	Africa|hCoV-19/South Africa/Tygerberg 21/2020|EPI ISL 464132|B.1.8|South Africa|2020-04-09	0.0002466261	Africa
Africa|hCoV-19/Kenya/NIC 168/2020|EPI ISL 457832|B.1.255|Kenya|2020-03	Africa|hCoV-19/South Africa/Tygerberg 21/2020|EPI ISL 464132|B.1.8|South Africa|2020-04-09	0.0001730010	Africa
Africa|hCoV-19/Kenya/NIC 187/2020|EPI ISL 457833|B.1.5|Kenya|2020-03-20	Africa|hCoV-19/South Africa/Tygerberg 21/2020|EPI ISL 464132|B.1.8|South Africa|2020-04-09	0.0001680165	Africa
Africa|hCoV-19/Kenya/NIC 196/2020|EPI ISL 457834|B.1.1|Kenya|2020-03-21	Africa|hCoV-19/South Africa/Tygerberg 21/2020|EPI ISL 464132|B.1.8|South Africa|2020-04-09	0.0002107657	Africa
Africa|hCoV-19/Kenya/NIC 248/2020|EPI ISL 457836|B.40|Kenya|2020-03-23	Africa|hCoV-19/South Africa/Tygerberg 21/2020|EPI ISL 464132|B.1.8|South Africa|2020-04-09	0.0003767873	Africa
Africa|hCoV-19/Kenya/NIC 266/2020|EPI ISL 457838|B.6|Kenya|2020-03-24	Africa|hCoV-19/South Africa/Tygerberg 21/2020|EPI ISL 464132|B.1.8|South Africa|2020-04-09	0.0004786686	Africa
Africa|hCoV-19/Kenya/NIC 492/2020|EPI ISL 457840|B.1.5|Kenya|2020-03	Africa|hCoV-19/South Africa/Tygerberg 21/2020|EPI ISL 464132|B.1.8|South Africa|2020-04-09	0.0001046021	Africa
Africa|hCoV-19/Kenya/NIC 512/2020|EPI ISL 457841|B.1.5|Kenya|2020-03	Africa|hCoV-19/South Africa/Tygerberg 21/2020|EPI ISL 464132|B.1.8|South Africa|2020-04-09	0.0001045256	Africa
Africa|hCoV-19/Kenya/NIC 569/2020|EPI ISL 457843|B.1.1|Kenya|2020-03-29	Africa|hCoV-19/South Africa/Tygerberg 21/2020|EPI ISL 464132|B.1.8|South Africa|2020-04-09	0.0002352562	Africa
Africa|hCoV-19/Kenya/NIC 593/2020|EPI ISL 457844|B.1.1.316|Kenya|2020-03-29	Africa|hCoV-19/South Africa/Tygerberg 21/2020|EPI ISL 464132|B.1.8|South Africa|2020-04-09	0.0002421311	Africa
Africa|hCoV-19/Kenya/S052/2020|EPI ISL 457932|B.4|Kenya|2020-03-14	Africa|hCoV-19/South Africa/Tygerberg 21/2020|EPI ISL 464132|B.1.8|South Africa|2020-04-09	0.0005864432	Africa
Africa|hCoV-19/Kenya/S109/2020|EPI ISL 457933|B.4|Kenya|2020-03-23	Africa|hCoV-19/South Africa/Tygerberg 21/2020|EPI ISL 464132|B.1.8|South Africa|2020-04-09	0.0005564332	Africa
Africa|hCoV-19/Kenya/S299/2020|EPI ISL 457934|B.1.1.1|Kenya|2020-03-29	Africa|hCoV-19/South Africa/Tygerberg 21/2020|EPI ISL 464132|B.1.8|South Africa|2020-04-09	0.0003767020	Africa
Africa|hCoV-19/Madagascar/IP-01650/2020|EPI ISL 508862|B.1|Madagascar|2020-03-20	Africa|hCoV-19/South Africa/Tygerberg 21/2020|EPI ISL 464132|B.1.8|South Africa|2020-04-09	0.0002016278	Africa
Africa|hCoV-19/Madagascar/IP-01861/2020|EPI ISL 508863|B.1|Madagascar|2020-03-22	Africa|hCoV-19/South Africa/Tygerberg 21/2020|EPI ISL 464132|B.1.8|South Africa|2020-04-09	0.0002016278	Africa
Africa|hCoV-19/Mali/M002593/2020|EPI ISL 487446|A|Mali|2020-04-06	Africa|hCoV-19/South Africa/Tygerberg 21/2020|EPI ISL 464132|B.1.8|South Africa|2020-04-09	0.0004705743	Africa
Africa|hCoV-19/Mali/M002615/2020|EPI ISL 487447|A|Mali|2020-04-06	Africa|hCoV-19/South Africa/Tygerberg 21/2020|EPI ISL 464132|B.1.8|South Africa|2020-04-09	0.0004369970	Africa
Africa|hCoV-19/Mali/M002616/2020|EPI ISL 487448|A|Mali|2020-04-06	Africa|hCoV-19/South Africa/Tygerberg 21/2020|EPI ISL 464132|B.1.8|South Africa|2020-04-09	0.0004041167	Africa
Africa|hCoV-19/Mali/M002618/2020|EPI ISL 487449|A|Mali|2020-04-06	Africa|hCoV-19/South Africa/Tygerberg 21/2020|EPI ISL 464132|B.1.8|South Africa|2020-04-09	0.0004705760	Africa
Africa|hCoV-19/Mali/M002644/2020|EPI ISL 487450|A|Mali|2020-04-08	Africa|hCoV-19/South Africa/Tygerberg 21/2020|EPI ISL 464132|B.1.8|South Africa|2020-04-09	0.0005042325	Africa
Africa|hCoV-19/Mali/M002659/2020|EPI ISL 487451|A|Mali|2020-04-09	Africa|hCoV-19/South Africa/Tygerberg 21/2020|EPI ISL 464132|B.1.8|South Africa|2020-04-09	0.0004369530	Africa
Africa|hCoV-19/Mali/M002663/2020|EPI ISL 487452|A|Mali|2020-04-09	Africa|hCoV-19/South Africa/Tygerberg 21/2020|EPI ISL 464132|B.1.8|South Africa|2020-04-09	0.0005378209	Africa
Africa|hCoV-19/Mali/M002667/2020|EPI ISL 487453|B.1|Mali|2020-04-10	Africa|hCoV-19/South Africa/Tygerberg 21/2020|EPI ISL 464132|B.1.8|South Africa|2020-04-09	0.0002016278	Africa
Africa|hCoV-19/Mali/M002672/2020|EPI ISL 487454|B|Mali|2020-04-10	Africa|hCoV-19/South Africa/Tygerberg 21/2020|EPI ISL 464132|B.1.8|South Africa|2020-04-09	0.0003698102	Africa
Africa|hCoV-19/Mali/M002673/2020|EPI ISL 487455|B.1|Mali|2020-04-10	Africa|hCoV-19/South Africa/Tygerberg 21/2020|EPI ISL 464132|B.1.8|South Africa|2020-04-09	0.0002016238	Africa
Africa|hCoV-19/Mali/M002675/2020|EPI ISL 487456|A|Mali|2020-04-10	Africa|hCoV-19/South Africa/Tygerberg 21/2020|EPI ISL 464132|B.1.8|South Africa|2020-04-09	0.0004369530	Africa
Africa|hCoV-19/Mali/M002698/2020|EPI ISL 487457|A|Mali|2020-04-12	Africa|hCoV-19/South Africa/Tygerberg 21/2020|EPI ISL 464132|B.1.8|South Africa|2020-04-09	0.0004037985	Africa
Africa|hCoV-19/Mali/M002700/2020|EPI ISL 487458|B.1|Mali|2020-04-12	Africa|hCoV-19/South Africa/Tygerberg 21/2020|EPI ISL 464132|B.1.8|South Africa|2020-04-09	0.0003374307	Africa
Africa|hCoV-19/Mali/M002703/2020|EPI ISL 487459|B.1|Mali|2020-04-12	Africa|hCoV-19/South Africa/Tygerberg 21/2020|EPI ISL 464132|B.1.8|South Africa|2020-04-09	0.0002688426	Africa
Africa|hCoV-19/Mali/M002704/2020|EPI ISL 487460|A|Mali|2020-04-12	Africa|hCoV-19/South Africa/Tygerberg 21/2020|EPI ISL 464132|B.1.8|South Africa|2020-04-09	0.0003696984	Africa
Africa|hCoV-19/Mali/M002707/2020|EPI ISL 487461|A|Mali|2020-04-12	Africa|hCoV-19/South Africa/Tygerberg 21/2020|EPI ISL 464132|B.1.8|South Africa|2020-04-09	0.0005378443	Africa
Africa|hCoV-19/Mali/M002758/2020|EPI ISL 487462|B.1|Mali|2020-04-13	Africa|hCoV-19/South Africa/Tygerberg 21/2020|EPI ISL 464132|B.1.8|South Africa|2020-04-09	0.0003024875	Africa
Africa|hCoV-19/Mali/M002823/2020|EPI ISL 487463|A|Mali|2020-04-14	Africa|hCoV-19/South Africa/Tygerberg 21/2020|EPI ISL 464132|B.1.8|South Africa|2020-04-09	0.0004705632	Africa
Africa|hCoV-19/Mali/M002824/2020|EPI ISL 487464|B.1.3|Mali|2020-04-14	Africa|hCoV-19/South Africa/Tygerberg 21/2020|EPI ISL 464132|B.1.8|South Africa|2020-04-09	0.0003024732	Africa
Africa|hCoV-19/Mali/M002826/2020|EPI ISL 487465|A|Mali|2020-04-14	Africa|hCoV-19/South Africa/Tygerberg 21/2020|EPI ISL 464132|B.1.8|South Africa|2020-04-09	0.0004033331	Africa
Africa|hCoV-19/Mali/M002830/2020|EPI ISL 487466|B.1.275|Mali|2020-04-14	Africa|hCoV-19/South Africa/Tygerberg 21/2020|EPI ISL 464132|B.1.8|South Africa|2020-04-09	0.0002688714	Africa
Africa|hCoV-19/Morocco/15N/2020|EPI ISL 458150|B.1.1|Morocco|2020-05-15	Africa|hCoV-19/South Africa/Tygerberg 21/2020|EPI ISL 464132|B.1.8|South Africa|2020-04-09	0.0005048736	Africa
Africa|hCoV-19/Morocco/6887/2020|EPI ISL 459965|B.1.1|Morocco|2020-03-03	Africa|hCoV-19/South Africa/Tygerberg 21/2020|EPI ISL 464132|B.1.8|South Africa|2020-04-09	0.0002016373	Africa
Africa|hCoV-19/Morocco/6888/2020|EPI ISL 459966|B.1.1|Morocco|2020-03-15	Africa|hCoV-19/South Africa/Tygerberg 21/2020|EPI ISL 464132|B.1.8|South Africa|2020-04-09	0.0003024815	Africa
Africa|hCoV-19/Morocco/6889/2020|EPI ISL 459967|B.1.5|Morocco|2020-03-15	Africa|hCoV-19/South Africa/Tygerberg 21/2020|EPI ISL 464132|B.1.8|South Africa|2020-04-09	0.0001017330	Africa
Africa|hCoV-19/Morocco/6890/2020|EPI ISL 459968|B.1.5|Morocco|2020-03-17	Africa|hCoV-19/South Africa/Tygerberg 21/2020|EPI ISL 464132|B.1.8|South Africa|2020-04-09	0.0001690746	Africa
Africa|hCoV-19/Morocco/6891/2020|EPI ISL 459969|B.1.255|Morocco|2020-03-20	Africa|hCoV-19/South Africa/Tygerberg 21/2020|EPI ISL 464132|B.1.8|South Africa|2020-04-09	0.0001698168	Africa
Africa|hCoV-19/Morocco/6892/2020|EPI ISL 459970|B.1.5|Morocco|2020-03-17	Africa|hCoV-19/South Africa/Tygerberg 21/2020|EPI ISL 464132|B.1.8|South Africa|2020-04-09	0.0001699132	Africa
Africa|hCoV-19/Morocco/6893/2020|EPI ISL 459971|B.1.153|Morocco|2020-03-18	Africa|hCoV-19/South Africa/Tygerberg 21/2020|EPI ISL 464132|B.1.8|South Africa|2020-04-09	0.0003407783	Africa
Africa|hCoV-19/Morocco/6894/2020|EPI ISL 459972|B.1|Morocco|2020-03-20	Africa|hCoV-19/South Africa/Tygerberg 21/2020|EPI ISL 464132|B.1.8|South Africa|2020-04-09	0.0003024733	Africa
Africa|hCoV-19/Morocco/6895/2020|EPI ISL 459973|B.1.1|Morocco|2020-03-20	Africa|hCoV-19/South Africa/Tygerberg 21/2020|EPI ISL 464132|B.1.8|South Africa|2020-04-09	0.0002352483	Africa
Africa|hCoV-19/Morocco/6897/2020|EPI ISL 459975|B.1.5|Morocco|2020-03-21	Africa|hCoV-19/South Africa/Tygerberg 21/2020|EPI ISL 464132|B.1.8|South Africa|2020-04-09	0.0001680221	Africa
Africa|hCoV-19/Morocco/6898/2020|EPI ISL 459976|B.1|Morocco|2020-03-16	Africa|hCoV-19/South Africa/Tygerberg 21/2020|EPI ISL 464132|B.1.8|South Africa|2020-04-09	0.0002352577	Africa
Africa|hCoV-19/Morocco/6899/2020|EPI ISL 459977|B.1.1|Morocco|2020-04-21	Africa|hCoV-19/South Africa/Tygerberg 21/2020|EPI ISL 464132|B.1.8|South Africa|2020-04-09	0.0002352585	Africa
Africa|hCoV-19/Morocco/6900/2020|EPI ISL 459978|B.1.1.247|Morocco|2020-04-20	Africa|hCoV-19/South Africa/Tygerberg 21/2020|EPI ISL 464132|B.1.8|South Africa|2020-04-09	0.0003361186	Africa
Africa|hCoV-19/Morocco/6901/2020|EPI ISL 459979|B.1|Morocco|2020-04-19	Africa|hCoV-19/South Africa/Tygerberg 21/2020|EPI ISL 464132|B.1.8|South Africa|2020-04-09	0.0002352372	Africa
Africa|hCoV-19/Morocco/6902/2020|EPI ISL 459980|B.1.1|Morocco|2020-04-19	Africa|hCoV-19/South Africa/Tygerberg 21/2020|EPI ISL 464132|B.1.8|South Africa|2020-04-09	0.0003697380	Africa
Africa|hCoV-19/Morocco/6903/2020|EPI ISL 459981|B.1|Morocco|2020-04-19	Africa|hCoV-19/South Africa/Tygerberg 21/2020|EPI ISL 464132|B.1.8|South Africa|2020-04-09	0.0003697205	Africa
Africa|hCoV-19/Morocco/6904/2020|EPI ISL 459982|B.1|Morocco|2020-04-18	Africa|hCoV-19/South Africa/Tygerberg 21/2020|EPI ISL 464132|B.1.8|South Africa|2020-04-09	0.0003361040	Africa
Africa|hCoV-19/Morocco/6905/2020|EPI ISL 459983|B.1.1|Morocco|2020-04-21	Africa|hCoV-19/South Africa/Tygerberg 21/2020|EPI ISL 464132|B.1.8|South Africa|2020-04-09	0.0003025007	Africa
Africa|hCoV-19/Morocco/6906/2020|EPI ISL 459984|B.1.1|Morocco|2020-04-06	Africa|hCoV-19/South Africa/Tygerberg 21/2020|EPI ISL 464132|B.1.8|South Africa|2020-04-09	0.0002016373	Africa
Africa|hCoV-19/Morocco/AZ183/2020|EPI ISL 476026|B.1.1|Morocco|2020-05-11	Africa|hCoV-19/South Africa/Tygerberg 21/2020|EPI ISL 464132|B.1.8|South Africa|2020-04-09	0.0004033762	Africa
Africa|hCoV-19/Morocco/CA24/2020|EPI ISL 476025|B.1.1|Morocco|2020-05-02	Africa|hCoV-19/South Africa/Tygerberg 21/2020|EPI ISL 464132|B.1.8|South Africa|2020-04-09	0.0005379327	Africa
Africa|hCoV-19/Morocco/HMIMV-Rabat102-03/2020|EPI ISL 471456|B.1|Morocco|2020-03-31	Africa|hCoV-19/South Africa/Tygerberg 21/2020|EPI ISL 464132|B.1.8|South Africa|2020-04-09	0.0003361028	Africa
Africa|hCoV-19/Morocco/HMIMV-Rabat1025-04/2020|EPI ISL 471457|B.1|Morocco|2020-04-13	Africa|hCoV-19/South Africa/Tygerberg 21/2020|EPI ISL 464132|B.1.8|South Africa|2020-04-09	0.0002688660	Africa
Africa|hCoV-19/Morocco/HMIMV-Rabat1429-04/2020|EPI ISL 471458|B.1|Morocco|2020-04-19	Africa|hCoV-19/South Africa/Tygerberg 21/2020|EPI ISL 464132|B.1.8|South Africa|2020-04-09	0.0003697380	Africa
Africa|hCoV-19/Morocco/HMIMV-Rabat1435-04/2020|EPI ISL 471459|B.1|Morocco|2020-04-19	Africa|hCoV-19/South Africa/Tygerberg 21/2020|EPI ISL 464132|B.1.8|South Africa|2020-04-09	0.0002352428	Africa
Africa|hCoV-19/Morocco/HMIMV-Rabat1462-04/2020|EPI ISL 471460|B.1|Morocco|2020-04-19	Africa|hCoV-19/South Africa/Tygerberg 21/2020|EPI ISL 464132|B.1.8|South Africa|2020-04-09	0.0003361040	Africa
Africa|hCoV-19/Morocco/OUA677-19/2020|EPI ISL 451400|B.1.5|Morocco|2020-04-23	Africa|hCoV-19/South Africa/Tygerberg 21/2020|EPI ISL 464132|B.1.8|South Africa|2020-04-09	0.0002352530	Africa
Africa|hCoV-19/Morocco/RA85/2020|EPI ISL 467299|B.1|Morocco|2020-05-21	Africa|hCoV-19/South Africa/Tygerberg 21/2020|EPI ISL 464132|B.1.8|South Africa|2020-04-09	0.0007061649	Africa
Africa|hCoV-19/Morocco/RMPS-01/2020|EPI ISL 469017|B.1|Morocco|2020-04-13	Africa|hCoV-19/South Africa/Tygerberg 21/2020|EPI ISL 464132|B.1.8|South Africa|2020-04-09	0.0002016278	Africa
Africa|hCoV-19/Morocco/RMPS-02/2020|EPI ISL 469049|B.1|Morocco|2020-03-30	Africa|hCoV-19/South Africa/Tygerberg 21/2020|EPI ISL 464132|B.1.8|South Africa|2020-04-09	0.0002016366	Africa
Africa|hCoV-19/Morocco/RMPS-03/2020|EPI ISL 469051|B.1|Morocco|2020-04-03	Africa|hCoV-19/South Africa/Tygerberg 21/2020|EPI ISL 464132|B.1.8|South Africa|2020-04-09	0.0003024732	Africa
Africa|hCoV-19/Morocco/RMPS-04/2020|EPI ISL 469052|B.1|Morocco|2020-03-30	Africa|hCoV-19/South Africa/Tygerberg 21/2020|EPI ISL 464132|B.1.8|South Africa|2020-04-09	0.0002016278	Africa
Africa|hCoV-19/Morocco/RMPS-05/2020|EPI ISL 469053|B.1|Morocco|2020-03-30	Africa|hCoV-19/South Africa/Tygerberg 21/2020|EPI ISL 464132|B.1.8|South Africa|2020-04-09	0.0001680198	Africa
Africa|hCoV-19/Morocco/RMPS-06/2020|EPI ISL 469054|B.1|Morocco|2020-04-01	Africa|hCoV-19/South Africa/Tygerberg 21/2020|EPI ISL 464132|B.1.8|South Africa|2020-04-09	0.0002016278	Africa
Africa|hCoV-19/Morocco/RMPS-12/2020|EPI ISL 482737|B.1.1|Morocco|2020-05-08	Africa|hCoV-19/South Africa/Tygerberg 21/2020|EPI ISL 464132|B.1.8|South Africa|2020-04-09	0.0004105189	Africa
Africa|hCoV-19/Morocco/RMPS-13/2020|EPI ISL 482738|B.1|Morocco|2020-04-10	Africa|hCoV-19/South Africa/Tygerberg 21/2020|EPI ISL 464132|B.1.8|South Africa|2020-04-09	0.0002051851	Africa
Africa|hCoV-19/Morocco/RMPS-14/2020|EPI ISL 482739|B.1|Morocco|2020-04-22	Africa|hCoV-19/South Africa/Tygerberg 21/2020|EPI ISL 464132|B.1.8|South Africa|2020-04-09	0.0002092635	Africa
Africa|hCoV-19/Morocco/refstage1/2020|EPI ISL 476559|B.1.5|Morocco|2020-02-27	Africa|hCoV-19/South Africa/Tygerberg 21/2020|EPI ISL 464132|B.1.8|South Africa|2020-04-09	0.0001008035	Africa
Africa|hCoV-19/Nigeria/AB03-CV135/2020|EPI ISL 527872|B.1.5|Nigeria|2020-05-12	Africa|hCoV-19/South Africa/Tygerberg 21/2020|EPI ISL 464132|B.1.8|South Africa|2020-04-09	0.0002377694	Africa
Africa|hCoV-19/Nigeria/ED01-CV155/2020|EPI ISL 527873|B.40|Nigeria|2020-02-21	Africa|hCoV-19/South Africa/Tygerberg 21/2020|EPI ISL 464132|B.1.8|South Africa|2020-04-09	0.0005042283	Africa
Africa|hCoV-19/Nigeria/ED02-CV156/2020|EPI ISL 527874|B.40|Nigeria|2020-03-23	Africa|hCoV-19/South Africa/Tygerberg 21/2020|EPI ISL 464132|B.1.8|South Africa|2020-04-09	0.0004033411	Africa
Africa|hCoV-19/Nigeria/ED03-CV157/2020|EPI ISL 527875|B.40|Nigeria|2020-03-26	Africa|hCoV-19/South Africa/Tygerberg 21/2020|EPI ISL 464132|B.1.8|South Africa|2020-04-09	0.0005549815	Africa
Africa|hCoV-19/Nigeria/ED04-CV158/2020|EPI ISL 527876|A|Nigeria|2020-03-25	Africa|hCoV-19/South Africa/Tygerberg 21/2020|EPI ISL 464132|B.1.8|South Africa|2020-04-09	0.0004369614	Africa
Africa|hCoV-19/Nigeria/ED06-CV159/2020|EPI ISL 527877|A|Nigeria|2020-03-25	Africa|hCoV-19/South Africa/Tygerberg 21/2020|EPI ISL 464132|B.1.8|South Africa|2020-04-09	0.0004513557	Africa
Africa|hCoV-19/Nigeria/ED07-CV160/2020|EPI ISL 527878|B.40|Nigeria|2020-03-31	Africa|hCoV-19/South Africa/Tygerberg 21/2020|EPI ISL 464132|B.1.8|South Africa|2020-04-09	0.0005379119	Africa
Africa|hCoV-19/Nigeria/ED1010-CV215/2020|EPI ISL 527879|B.1.1.229|Nigeria|2020-05-04	Africa|hCoV-19/South Africa/Tygerberg 21/2020|EPI ISL 464132|B.1.8|South Africa|2020-04-09	0.0002688670	Africa
Africa|hCoV-19/Nigeria/ED18-CV161/2020|EPI ISL 527880|B.1.5|Nigeria|2020-03-25	Africa|hCoV-19/South Africa/Tygerberg 21/2020|EPI ISL 464132|B.1.8|South Africa|2020-04-09	0.0001347119	Africa
Africa|hCoV-19/Nigeria/ED20-CV162/2020|EPI ISL 527881|B.1|Nigeria|2020-03-30	Africa|hCoV-19/South Africa/Tygerberg 21/2020|EPI ISL 464132|B.1.8|South Africa|2020-04-09	0.0002016279	Africa
Africa|hCoV-19/Nigeria/ED25-CV163/2020|EPI ISL 527882|B.1.5|Nigeria|2020-05-09	Africa|hCoV-19/South Africa/Tygerberg 21/2020|EPI ISL 464132|B.1.8|South Africa|2020-04-09	0.0001344073	Africa
Africa|hCoV-19/Nigeria/ED32-CV164/2020|EPI ISL 527883|B.1.5|Nigeria|2020-05-18	Africa|hCoV-19/South Africa/Tygerberg 21/2020|EPI ISL 464132|B.1.8|South Africa|2020-04-09	0.0001355902	Africa
Africa|hCoV-19/Nigeria/ED46-CV165/2020|EPI ISL 527884|B.1.1.229|Nigeria|2020-04-24	Africa|hCoV-19/South Africa/Tygerberg 21/2020|EPI ISL 464132|B.1.8|South Africa|2020-04-09	0.0003361130	Africa
Africa|hCoV-19/Nigeria/ED48-CV193/2020|EPI ISL 527885|B.1.5|Nigeria|2020-04-26	Africa|hCoV-19/South Africa/Tygerberg 21/2020|EPI ISL 464132|B.1.8|South Africa|2020-04-09	0.0001032484	Africa
Africa|hCoV-19/Nigeria/EK025-CV58/2020|EPI ISL 487098|B.1.1.71|Nigeria|2020-04-19	Africa|hCoV-19/South Africa/Tygerberg 21/2020|EPI ISL 464132|B.1.8|South Africa|2020-04-09	0.0003442175	Africa
Africa|hCoV-19/Nigeria/EK084-CV50/2020|EPI ISL 487105|B.1.1.71|Nigeria|2020-04-23	Africa|hCoV-19/South Africa/Tygerberg 21/2020|EPI ISL 464132|B.1.8|South Africa|2020-04-09	0.0003361106	Africa
Africa|hCoV-19/Nigeria/EK220-CV54/2020|EPI ISL 487102|B.1.1|Nigeria|2020-05-14	Africa|hCoV-19/South Africa/Tygerberg 21/2020|EPI ISL 464132|B.1.8|South Africa|2020-04-09	0.0003028549	Africa
Africa|hCoV-19/Nigeria/EK254-CV60/2020|EPI ISL 487096|B.1.1|Nigeria|2020-05-19	Africa|hCoV-19/South Africa/Tygerberg 21/2020|EPI ISL 464132|B.1.8|South Africa|2020-04-09	0.0003108126	Africa
Africa|hCoV-19/Nigeria/EK291-CV115/2020|EPI ISL 527887|B.1.1|Nigeria|2020-06-02	Africa|hCoV-19/South Africa/Tygerberg 21/2020|EPI ISL 464132|B.1.8|South Africa|2020-04-09	0.0003361332	Africa
Africa|hCoV-19/Nigeria/KW017-CV24/2020|EPI ISL 455362|B.1.255|Nigeria|2020-04-10	Africa|hCoV-19/South Africa/Tygerberg 21/2020|EPI ISL 464132|B.1.8|South Africa|2020-04-09	0.0002352475	Africa
Africa|hCoV-19/Nigeria/KW298-CV48/2020|EPI ISL 487107|A|Nigeria|2020-05-08	Africa|hCoV-19/South Africa/Tygerberg 21/2020|EPI ISL 464132|B.1.8|South Africa|2020-04-09	0.0005042088	Africa
Africa|hCoV-19/Nigeria/KW326-CV52/2020|EPI ISL 487103|B.1.1|Nigeria|2020-05-09	Africa|hCoV-19/South Africa/Tygerberg 21/2020|EPI ISL 464132|B.1.8|South Africa|2020-04-09	0.0002703504	Africa
Africa|hCoV-19/Nigeria/Lagos01/2020|EPI ISL 413550|B.1.1|Nigeria|2020-02-27	Africa|hCoV-19/South Africa/Tygerberg 21/2020|EPI ISL 464132|B.1.8|South Africa|2020-04-09	0.0002382152	Africa
Africa|hCoV-19/Nigeria/NG57752/2020|EPI ISL 462992|B.1.1|Nigeria|2020-03	Africa|hCoV-19/South Africa/Tygerberg 21/2020|EPI ISL 464132|B.1.8|South Africa|2020-04-09	0.0002691924	Africa
Africa|hCoV-19/Nigeria/OG007-CV22/2020|EPI ISL 455412|B.40|Nigeria|2020-03-29	Africa|hCoV-19/South Africa/Tygerberg 21/2020|EPI ISL 464132|B.1.8|South Africa|2020-04-09	0.0004369807	Africa
Africa|hCoV-19/Nigeria/ON191-CV49/2020|EPI ISL 487106|B.1.246|Nigeria|2020-06-30	Africa|hCoV-19/South Africa/Tygerberg 21/2020|EPI ISL 464132|B.1.8|South Africa|2020-04-09	0.0003039337	Africa
Africa|hCoV-19/Nigeria/ON505-CV43/2020|EPI ISL 487112|B.1.246|Nigeria|2020-05-24	Africa|hCoV-19/South Africa/Tygerberg 21/2020|EPI ISL 464132|B.1.8|South Africa|2020-04-09	0.0003697045	Africa
Africa|hCoV-19/Nigeria/ON507-CV44/2020|EPI ISL 487111|B.1.1.10|Nigeria|2020-05-24	Africa|hCoV-19/South Africa/Tygerberg 21/2020|EPI ISL 464132|B.1.8|South Africa|2020-04-09	0.0004038663	Africa
Africa|hCoV-19/Nigeria/ON595-CV121/2020|EPI ISL 527888|B.1.1.90|Nigeria|2020-06-03	Africa|hCoV-19/South Africa/Tygerberg 21/2020|EPI ISL 464132|B.1.8|South Africa|2020-04-09	0.0003697467	Africa
Africa|hCoV-19/Nigeria/ON705-CV153/2020|EPI ISL 527889|B.1.1.1|Nigeria|2020-06-09	Africa|hCoV-19/South Africa/Tygerberg 21/2020|EPI ISL 464132|B.1.8|South Africa|2020-04-09	0.0004706058	Africa
Africa|hCoV-19/Nigeria/ON752-CV144/2020|EPI ISL 527890|B.1|Nigeria|2020-06-11	Africa|hCoV-19/South Africa/Tygerberg 21/2020|EPI ISL 464132|B.1.8|South Africa|2020-04-09	0.0003363255	Africa
Africa|hCoV-19/Nigeria/ON920-CV152/2020|EPI ISL 527891|B.1.1.220|Nigeria|2020-06-16	Africa|hCoV-19/South Africa/Tygerberg 21/2020|EPI ISL 464132|B.1.8|South Africa|2020-04-09	0.0003701697	Africa
Africa|hCoV-19/Nigeria/ON969-CV145/2020|EPI ISL 527892|B.1.1|Nigeria|2020-06-17	Africa|hCoV-19/South Africa/Tygerberg 21/2020|EPI ISL 464132|B.1.8|South Africa|2020-04-09	0.0003697702	Africa
Africa|hCoV-19/Nigeria/OS016-CV3/2020|EPI ISL 455413|B.40|Nigeria|2020-03-27	Africa|hCoV-19/South Africa/Tygerberg 21/2020|EPI ISL 464132|B.1.8|South Africa|2020-04-09	0.0004045373	Africa
Africa|hCoV-19/Nigeria/OS030-CV5/2020|EPI ISL 455415|A|Nigeria|2020-03-29	Africa|hCoV-19/South Africa/Tygerberg 21/2020|EPI ISL 464132|B.1.8|South Africa|2020-04-09	0.0005921844	Africa
Africa|hCoV-19/Nigeria/OS055-CV8/2020|EPI ISL 455418|A|Nigeria|2020-03-29	Africa|hCoV-19/South Africa/Tygerberg 21/2020|EPI ISL 464132|B.1.8|South Africa|2020-04-09	0.0005867475	Africa
Africa|hCoV-19/Nigeria/OS060-CV9/2020|EPI ISL 455419|B.1|Nigeria|2020-03-29	Africa|hCoV-19/South Africa/Tygerberg 21/2020|EPI ISL 464132|B.1.8|South Africa|2020-04-09	0.0003389595	Africa
Africa|hCoV-19/Nigeria/OS070-CV11/2020|EPI ISL 455422|A|Nigeria|2020-03-29	Africa|hCoV-19/South Africa/Tygerberg 21/2020|EPI ISL 464132|B.1.8|South Africa|2020-04-09	0.0005714844	Africa
Africa|hCoV-19/Nigeria/OS085-CV14/2020|EPI ISL 455424|A|Nigeria|2020-03-29	Africa|hCoV-19/South Africa/Tygerberg 21/2020|EPI ISL 464132|B.1.8|South Africa|2020-04-09	0.0004705947	Africa
Africa|hCoV-19/Nigeria/OS125-CV20/2020|EPI ISL 455427|A|Nigeria|2020-03-29	Africa|hCoV-19/South Africa/Tygerberg 21/2020|EPI ISL 464132|B.1.8|South Africa|2020-04-09	0.0005944601	Africa
Africa|hCoV-19/Nigeria/OS294-CV42/2020|EPI ISL 487113|B.1.5|Nigeria|2020-04-23	Africa|hCoV-19/South Africa/Tygerberg 21/2020|EPI ISL 464132|B.1.8|South Africa|2020-04-09	0.0002016320	Africa
Africa|hCoV-19/Nigeria/OS524-CV45/2020|EPI ISL 487110|B.1.22|Nigeria|2020-05-11	Africa|hCoV-19/South Africa/Tygerberg 21/2020|EPI ISL 464132|B.1.8|South Africa|2020-04-09	0.0003024732	Africa
Africa|hCoV-19/Nigeria/OS589-CV46/2020|EPI ISL 487109|B.1.22|Nigeria|2020-05-29	Africa|hCoV-19/South Africa/Tygerberg 21/2020|EPI ISL 464132|B.1.8|South Africa|2020-04-09	0.0003362045	Africa
Africa|hCoV-19/Nigeria/OY008-CV29/2020|EPI ISL 455429|B.1|Nigeria|2020-03-27	Africa|hCoV-19/South Africa/Tygerberg 21/2020|EPI ISL 464132|B.1.8|South Africa|2020-04-09	0.0002016278	Africa
Africa|hCoV-19/Nigeria/OY045A-CV35/2020|EPI ISL 455431|B.40|Nigeria|2020-04-02	Africa|hCoV-19/South Africa/Tygerberg 21/2020|EPI ISL 464132|B.1.8|South Africa|2020-04-09	0.0004034360	Africa
Africa|hCoV-19/Nigeria/OY094-CV57/2020|EPI ISL 487099|B.1.1.102|Nigeria|2020-04-24	Africa|hCoV-19/South Africa/Tygerberg 21/2020|EPI ISL 464132|B.1.8|South Africa|2020-04-09	0.0002688841	Africa
Africa|hCoV-19/Nigeria/OY175-CV51/2020|EPI ISL 487104|B.1|Nigeria|2020-05-03	Africa|hCoV-19/South Africa/Tygerberg 21/2020|EPI ISL 464132|B.1.8|South Africa|2020-04-09	0.0003069852	Africa
Africa|hCoV-19/Nigeria/OY233-CV66/2020|EPI ISL 487091|B.1.246|Nigeria|2020-05-13	Africa|hCoV-19/South Africa/Tygerberg 21/2020|EPI ISL 464132|B.1.8|South Africa|2020-04-09	0.0004705931	Africa
Africa|hCoV-19/Nigeria/OY260-CV55/2020|EPI ISL 487101|B.1.265|Nigeria|2020-05-16	Africa|hCoV-19/South Africa/Tygerberg 21/2020|EPI ISL 464132|B.1.8|South Africa|2020-04-09	0.0003697045	Africa
Africa|hCoV-19/Nigeria/OY592-CV167/2020|EPI ISL 527898|B.1.265|Nigeria|2020-06-10	Africa|hCoV-19/South Africa/Tygerberg 21/2020|EPI ISL 464132|B.1.8|South Africa|2020-04-09	0.0004706200	Africa
Africa|hCoV-19/Nigeria/OY595-CV168/2020|EPI ISL 527899|B.1.265|Nigeria|2020-06-09	Africa|hCoV-19/South Africa/Tygerberg 21/2020|EPI ISL 464132|B.1.8|South Africa|2020-04-09	0.0004864946	Africa
Africa|hCoV-19/Nigeria/OY598-CV169/2020|EPI ISL 527900|B.1.1|Nigeria|2020-06-09	Africa|hCoV-19/South Africa/Tygerberg 21/2020|EPI ISL 464132|B.1.8|South Africa|2020-04-09	0.0004817583	Africa
Africa|hCoV-19/Nigeria/OY605-CV170/2020|EPI ISL 527901|B.1.1|Nigeria|2020-06-12	Africa|hCoV-19/South Africa/Tygerberg 21/2020|EPI ISL 464132|B.1.8|South Africa|2020-04-09	0.0005042301	Africa
Africa|hCoV-19/Nigeria/OY608-CV172/2020|EPI ISL 527903|B.1.1|Nigeria|2020-06-11	Africa|hCoV-19/South Africa/Tygerberg 21/2020|EPI ISL 464132|B.1.8|South Africa|2020-04-09	0.0003732881	Africa
Africa|hCoV-19/Nigeria/OY612-CV173/2020|EPI ISL 527904|B.1.1|Nigeria|2020-06-13	Africa|hCoV-19/South Africa/Tygerberg 21/2020|EPI ISL 464132|B.1.8|South Africa|2020-04-09	0.0003700625	Africa
Africa|hCoV-19/Nigeria/OY616-CV174/2020|EPI ISL 527905|B.1.1|Nigeria|2020-06-12	Africa|hCoV-19/South Africa/Tygerberg 21/2020|EPI ISL 464132|B.1.8|South Africa|2020-04-09	0.0005049775	Africa
Africa|hCoV-19/Nigeria/OY625-CV182/2020|EPI ISL 527909|B.1.1|Nigeria|2020-06-13	Africa|hCoV-19/South Africa/Tygerberg 21/2020|EPI ISL 464132|B.1.8|South Africa|2020-04-09	0.0003741524	Africa
Africa|hCoV-19/Nigeria/OY626-CV183/2020|EPI ISL 527910|B.1.1|Nigeria|2020-06-13	Africa|hCoV-19/South Africa/Tygerberg 21/2020|EPI ISL 464132|B.1.8|South Africa|2020-04-09	0.0003727452	Africa
Africa|hCoV-19/Nigeria/OY627-CV184/2020|EPI ISL 527911|B.1.1|Nigeria|2020-06-13	Africa|hCoV-19/South Africa/Tygerberg 21/2020|EPI ISL 464132|B.1.8|South Africa|2020-04-09	0.0002353407	Africa
Africa|hCoV-19/Nigeria/OY628-CV185/2020|EPI ISL 527912|B.1.1|Nigeria|2020-06-13	Africa|hCoV-19/South Africa/Tygerberg 21/2020|EPI ISL 464132|B.1.8|South Africa|2020-04-09	0.0004706357	Africa
Africa|hCoV-19/Nigeria/OY633-CV189/2020|EPI ISL 527914|B.1.1.71|Nigeria|2020-06-16	Africa|hCoV-19/South Africa/Tygerberg 21/2020|EPI ISL 464132|B.1.8|South Africa|2020-04-09	0.0004369911	Africa
Africa|hCoV-19/Nigeria/OY636-CV192/2020|EPI ISL 527915|B.1.1|Nigeria|2020-06-17	Africa|hCoV-19/South Africa/Tygerberg 21/2020|EPI ISL 464132|B.1.8|South Africa|2020-04-09	0.0003360973	Africa
Africa|hCoV-19/Senegal/003/2020|EPI ISL 418206|B.1.356|Senegal|2020-02-28	Africa|hCoV-19/South Africa/Tygerberg 21/2020|EPI ISL 464132|B.1.8|South Africa|2020-04-09	0.0002358236	Africa
Africa|hCoV-19/Senegal/016/2020|EPI ISL 418207|B.1.356|Senegal|2020-03-02	Africa|hCoV-19/South Africa/Tygerberg 21/2020|EPI ISL 464132|B.1.8|South Africa|2020-04-09	0.0002352372	Africa
Africa|hCoV-19/Senegal/020/2020|EPI ISL 418208|B.1.356|Senegal|2020-03-04	Africa|hCoV-19/South Africa/Tygerberg 21/2020|EPI ISL 464132|B.1.8|South Africa|2020-04-09	0.0002358951	Africa
Africa|hCoV-19/Senegal/026/2020|EPI ISL 418209|B.1.356|Senegal|2020-03-03	Africa|hCoV-19/South Africa/Tygerberg 21/2020|EPI ISL 464132|B.1.8|South Africa|2020-04-09	0.0002688480	Africa
Africa|hCoV-19/Senegal/073/2020|EPI ISL 418210|B.1|Senegal|2020-03-10	Africa|hCoV-19/South Africa/Tygerberg 21/2020|EPI ISL 464132|B.1.8|South Africa|2020-04-09	0.0001344131	Africa
Africa|hCoV-19/Senegal/082/2020|EPI ISL 418211|B.1|Senegal|2020-03-11	Africa|hCoV-19/South Africa/Tygerberg 21/2020|EPI ISL 464132|B.1.8|South Africa|2020-04-09	0.0001344764	Africa
Africa|hCoV-19/Senegal/087/2020|EPI ISL 418212|B.1|Senegal|2020-03-11	Africa|hCoV-19/South Africa/Tygerberg 21/2020|EPI ISL 464132|B.1.8|South Africa|2020-04-09	0.0001348163	Africa
Africa|hCoV-19/Senegal/094/2020|EPI ISL 418213|B.1|Senegal|2020-03-12	Africa|hCoV-19/South Africa/Tygerberg 21/2020|EPI ISL 464132|B.1.8|South Africa|2020-04-09	0.0001681780	Africa
Africa|hCoV-19/Senegal/102/2020|EPI ISL 418214|B.1|Senegal|2020-03-12	Africa|hCoV-19/South Africa/Tygerberg 21/2020|EPI ISL 464132|B.1.8|South Africa|2020-04-09	0.0001395761	Africa
Africa|hCoV-19/Senegal/119/2020|EPI ISL 418215|B.1|Senegal|2020-03-12	Africa|hCoV-19/South Africa/Tygerberg 21/2020|EPI ISL 464132|B.1.8|South Africa|2020-04-09	0.0002031952	Africa
Africa|hCoV-19/Senegal/1351/2020|EPI ISL 480556|B.6|Senegal|2020-03-28	Africa|hCoV-19/South Africa/Tygerberg 21/2020|EPI ISL 464132|B.1.8|South Africa|2020-04-09	0.0004042555	Africa
Africa|hCoV-19/Senegal/136/2020|EPI ISL 418216|A.2|Senegal|2020-03-13	Africa|hCoV-19/South Africa/Tygerberg 21/2020|EPI ISL 464132|B.1.8|South Africa|2020-04-09	0.0005042070	Africa
Africa|hCoV-19/Senegal/139/2020|EPI ISL 418217|B.1|Senegal|2020-03-13	Africa|hCoV-19/South Africa/Tygerberg 21/2020|EPI ISL 464132|B.1.8|South Africa|2020-04-09	0.0001690901	Africa
Africa|hCoV-19/Senegal/1683/2020|EPI ISL 480783|B.1|Senegal|2020-03-31	Africa|hCoV-19/South Africa/Tygerberg 21/2020|EPI ISL 464132|B.1.8|South Africa|2020-04-09	0.0001684142	Africa
Africa|hCoV-19/Senegal/1749/2020|EPI ISL 480787|B.1|Senegal|2020-03-31	Africa|hCoV-19/South Africa/Tygerberg 21/2020|EPI ISL 464132|B.1.8|South Africa|2020-04-09	0.0001687683	Africa
Africa|hCoV-19/Senegal/1966/2020|EPI ISL 480789|A.11|Senegal|2020-04-01	Africa|hCoV-19/South Africa/Tygerberg 21/2020|EPI ISL 464132|B.1.8|South Africa|2020-04-09	0.0004707864	Africa
Africa|hCoV-19/Senegal/2840/2020|EPI ISL 481220|B.1|Senegal|2020-04-06	Africa|hCoV-19/South Africa/Tygerberg 21/2020|EPI ISL 464132|B.1.8|South Africa|2020-04-09	0.0003457686	Africa
Africa|hCoV-19/Senegal/2865/2020|EPI ISL 481234|B.1|Senegal|2020-04-07	Africa|hCoV-19/South Africa/Tygerberg 21/2020|EPI ISL 464132|B.1.8|South Africa|2020-04-09	0.0003769236	Africa
Africa|hCoV-19/Senegal/306/2020|EPI ISL 420069|B.3|Senegal|2020-03-17	Africa|hCoV-19/South Africa/Tygerberg 21/2020|EPI ISL 464132|B.1.8|South Africa|2020-04-09	0.0003024682	Africa
Africa|hCoV-19/Senegal/315/2020|EPI ISL 420070|B.1|Senegal|2020-03-17	Africa|hCoV-19/South Africa/Tygerberg 21/2020|EPI ISL 464132|B.1.8|South Africa|2020-04-09	0.0002016191	Africa
Africa|hCoV-19/Senegal/328/2020|EPI ISL 420071|B.1|Senegal|2020-03-17	Africa|hCoV-19/South Africa/Tygerberg 21/2020|EPI ISL 464132|B.1.8|South Africa|2020-04-09	0.0004459658	Africa
Africa|hCoV-19/Senegal/3331/2020|EPI ISL 481235|B.1.5|Senegal|2020-04-09	Africa|hCoV-19/South Africa/Tygerberg 21/2020|EPI ISL 464132|B.1.8|South Africa|2020-04-09	0.0001345112	Africa
Africa|hCoV-19/Senegal/370/2020|EPI ISL 420072|B.1|Senegal|2020-03-18	Africa|hCoV-19/South Africa/Tygerberg 21/2020|EPI ISL 464132|B.1.8|South Africa|2020-04-09	0.0002358418	Africa
Africa|hCoV-19/Senegal/382/2020|EPI ISL 420073|B.1|Senegal|2020-03-19	Africa|hCoV-19/South Africa/Tygerberg 21/2020|EPI ISL 464132|B.1.8|South Africa|2020-04-09	0.0002352577	Africa
Africa|hCoV-19/Senegal/45436/2020|EPI ISL 498238|B.1.1|Senegal|2020-05-27	Africa|hCoV-19/South Africa/Tygerberg 21/2020|EPI ISL 464132|B.1.8|South Africa|2020-04-09	0.0003026023	Africa
Africa|hCoV-19/Senegal/45557/2020|EPI ISL 498239|B.1.1|Senegal|2020-05-27	Africa|hCoV-19/South Africa/Tygerberg 21/2020|EPI ISL 464132|B.1.8|South Africa|2020-04-09	0.0004064650	Africa
Africa|hCoV-19/Senegal/52357/2020|EPI ISL 498240|B.1.5.12|Senegal|2020-06-03	Africa|hCoV-19/South Africa/Tygerberg 21/2020|EPI ISL 464132|B.1.8|South Africa|2020-04-09	0.0003889937	Africa
Africa|hCoV-19/Senegal/52907/2020|EPI ISL 498241|B.1.5.12|Senegal|2020-06-05	Africa|hCoV-19/South Africa/Tygerberg 21/2020|EPI ISL 464132|B.1.8|South Africa|2020-04-09	0.0006255473	Africa
Africa|hCoV-19/Senegal/55499/2020|EPI ISL 498242|B.1.5|Senegal|2020-06-07	Africa|hCoV-19/South Africa/Tygerberg 21/2020|EPI ISL 464132|B.1.8|South Africa|2020-04-09	0.0002356623	Africa
Africa|hCoV-19/Senegal/55703/2020|EPI ISL 477148|B.1.356|Senegal|2020-06-07	Africa|hCoV-19/South Africa/Tygerberg 21/2020|EPI ISL 464132|B.1.8|South Africa|2020-04-09	0.0003131317	Africa
Africa|hCoV-19/Senegal/55728/2020|EPI ISL 477150|B.1.5.12|Senegal|2020-06-07	Africa|hCoV-19/South Africa/Tygerberg 21/2020|EPI ISL 464132|B.1.8|South Africa|2020-04-09	0.0003050841	Africa
Africa|hCoV-19/Senegal/55738/2020|EPI ISL 477141|B.1.5.12|Senegal|2020-06-07	Africa|hCoV-19/South Africa/Tygerberg 21/2020|EPI ISL 464132|B.1.8|South Africa|2020-04-09	0.0004152055	Africa
Africa|hCoV-19/Senegal/55752/2020|EPI ISL 477149|B.1.5.12|Senegal|2020-06-07	Africa|hCoV-19/South Africa/Tygerberg 21/2020|EPI ISL 464132|B.1.8|South Africa|2020-04-09	0.0002730629	Africa
Africa|hCoV-19/Senegal/57065/2020|EPI ISL 476148|B.1.1.44|Senegal|2020-06-09	Africa|hCoV-19/South Africa/Tygerberg 21/2020|EPI ISL 464132|B.1.8|South Africa|2020-04-09	0.0003704476	Africa
Africa|hCoV-19/Senegal/5718/2020|EPI ISL 481236|B.1|Senegal|2020-04-18	Africa|hCoV-19/South Africa/Tygerberg 21/2020|EPI ISL 464132|B.1.8|South Africa|2020-04-09	0.0002364424	Africa
Africa|hCoV-19/Senegal/57273/2020|EPI ISL 498243|B.1.5.12|Senegal|2020-06-07	Africa|hCoV-19/South Africa/Tygerberg 21/2020|EPI ISL 464132|B.1.8|South Africa|2020-04-09	0.0003024774	Africa
Africa|hCoV-19/Senegal/57476/2020|EPI ISL 476149|B.1.5.12|Senegal|2020-06-06	Africa|hCoV-19/South Africa/Tygerberg 21/2020|EPI ISL 464132|B.1.8|South Africa|2020-04-09	0.0004394383	Africa
Africa|hCoV-19/Senegal/57503/2020|EPI ISL 498244|B.1.5.12|Senegal|2020-06-09	Africa|hCoV-19/South Africa/Tygerberg 21/2020|EPI ISL 464132|B.1.8|South Africa|2020-04-09	0.0004242760	Africa
Africa|hCoV-19/Senegal/57540/2020|EPI ISL 476491|B.1.5.12|Senegal|2020-06-09	Africa|hCoV-19/South Africa/Tygerberg 21/2020|EPI ISL 464132|B.1.8|South Africa|2020-04-09	0.0004757250	Africa
Africa|hCoV-19/Senegal/5766/2020|EPI ISL 481237|B.1.5.12|Senegal|2020-04-17	Africa|hCoV-19/South Africa/Tygerberg 21/2020|EPI ISL 464132|B.1.8|South Africa|2020-04-09	0.0003024804	Africa
Africa|hCoV-19/Senegal/5770/2020|EPI ISL 481238|B.1|Senegal|2020-04-17	Africa|hCoV-19/South Africa/Tygerberg 21/2020|EPI ISL 464132|B.1.8|South Africa|2020-04-09	0.0002094585	Africa
Africa|hCoV-19/Senegal/5785/2020|EPI ISL 481239|B.1.5.12|Senegal|2020-04-17	Africa|hCoV-19/South Africa/Tygerberg 21/2020|EPI ISL 464132|B.1.8|South Africa|2020-04-09	0.0002689447	Africa
Africa|hCoV-19/Senegal/5971/2020|EPI ISL 481240|B.1.5|Senegal|2020-04-18	Africa|hCoV-19/South Africa/Tygerberg 21/2020|EPI ISL 464132|B.1.8|South Africa|2020-04-09	0.0002029487	Africa
Africa|hCoV-19/Senegal/5986/2020|EPI ISL 481243|B.1|Senegal|2020-04-18	Africa|hCoV-19/South Africa/Tygerberg 21/2020|EPI ISL 464132|B.1.8|South Africa|2020-04-09	0.0002689357	Africa
Africa|hCoV-19/Senegal/600/2020|EPI ISL 420074|B.1.5|Senegal|2020-03-20	Africa|hCoV-19/South Africa/Tygerberg 21/2020|EPI ISL 464132|B.1.8|South Africa|2020-04-09	0.0001680204	Africa
Africa|hCoV-19/Senegal/611/2020|EPI ISL 420076|B.1|Senegal|2020-03-20	Africa|hCoV-19/South Africa/Tygerberg 21/2020|EPI ISL 464132|B.1.8|South Africa|2020-04-09	0.0002016366	Africa
Africa|hCoV-19/Senegal/618/2020|EPI ISL 420077|A|Senegal|2020-03-20	Africa|hCoV-19/South Africa/Tygerberg 21/2020|EPI ISL 464132|B.1.8|South Africa|2020-04-09	0.0004369530	Africa
Africa|hCoV-19/Senegal/620/2020|EPI ISL 420078|A.11|Senegal|2020-03-20	Africa|hCoV-19/South Africa/Tygerberg 21/2020|EPI ISL 464132|B.1.8|South Africa|2020-04-09	0.0004379685	Africa
Africa|hCoV-19/Senegal/62365/2020|EPI ISL 476492|B.1.5.12|Senegal|2020-06-10	Africa|hCoV-19/South Africa/Tygerberg 21/2020|EPI ISL 464132|B.1.8|South Africa|2020-04-09	0.0002688606	Africa
Africa|hCoV-19/Senegal/62368/2020|EPI ISL 476493|B.1.1|Senegal|2020-06-10	Africa|hCoV-19/South Africa/Tygerberg 21/2020|EPI ISL 464132|B.1.8|South Africa|2020-04-09	0.0002352483	Africa
Africa|hCoV-19/Senegal/62431/2020|EPI ISL 498247|B.1.5.12|Senegal|2020-06-10	Africa|hCoV-19/South Africa/Tygerberg 21/2020|EPI ISL 464132|B.1.8|South Africa|2020-04-09	0.0002728952	Africa
Africa|hCoV-19/Senegal/62872/2020|EPI ISL 476494|B.1.5.12|Senegal|2020-06-11	Africa|hCoV-19/South Africa/Tygerberg 21/2020|EPI ISL 464132|B.1.8|South Africa|2020-04-09	0.0002694373	Africa
Africa|hCoV-19/Senegal/62874/2020|EPI ISL 476495|B.1.5.12|Senegal|2020-06-11	Africa|hCoV-19/South Africa/Tygerberg 21/2020|EPI ISL 464132|B.1.8|South Africa|2020-04-09	0.0003370895	Africa
Africa|hCoV-19/Senegal/63263/2020|EPI ISL 498249|B.1.5.12|Senegal|2020-06-11	Africa|hCoV-19/South Africa/Tygerberg 21/2020|EPI ISL 464132|B.1.8|South Africa|2020-04-09	0.0002703467	Africa
Africa|hCoV-19/Senegal/63728/2020|EPI ISL 476497|B.1.356|Senegal|2020-06-12	Africa|hCoV-19/South Africa/Tygerberg 21/2020|EPI ISL 464132|B.1.8|South Africa|2020-04-09	0.0003073161	Africa
Africa|hCoV-19/Senegal/63742/2020|EPI ISL 476514|B.1.5.12|Senegal|2020-06-12	Africa|hCoV-19/South Africa/Tygerberg 21/2020|EPI ISL 464132|B.1.8|South Africa|2020-04-09	0.0003024802	Africa
Africa|hCoV-19/Senegal/640/2020|EPI ISL 420079|B.1|Senegal|2020-03-20	Africa|hCoV-19/South Africa/Tygerberg 21/2020|EPI ISL 464132|B.1.8|South Africa|2020-04-09	0.0004484792	Africa
Africa|hCoV-19/Senegal/64033/2020|EPI ISL 485715|B.1.5|Senegal|2020-06-12	Africa|hCoV-19/South Africa/Tygerberg 21/2020|EPI ISL 464132|B.1.8|South Africa|2020-04-09	0.0002688606	Africa
Africa|hCoV-19/Senegal/64076/2020|EPI ISL 485716|B.1|Senegal|2020-06-12	Africa|hCoV-19/South Africa/Tygerberg 21/2020|EPI ISL 464132|B.1.8|South Africa|2020-04-09	0.0005379361	Africa
Africa|hCoV-19/Senegal/64096/2020|EPI ISL 485717|B.1.5.12|Senegal|2020-06-12	Africa|hCoV-19/South Africa/Tygerberg 21/2020|EPI ISL 464132|B.1.8|South Africa|2020-04-09	0.0003047289	Africa
Africa|hCoV-19/Senegal/64101/2020|EPI ISL 476516|B.1.5.12|Senegal|2020-06-12	Africa|hCoV-19/South Africa/Tygerberg 21/2020|EPI ISL 464132|B.1.8|South Africa|2020-04-09	0.0003036128	Africa
Africa|hCoV-19/Senegal/64163/2020|EPI ISL 477159|B.1.5.12|Senegal|2020-06-12	Africa|hCoV-19/South Africa/Tygerberg 21/2020|EPI ISL 464132|B.1.8|South Africa|2020-04-09	0.0004820700	Africa
Africa|hCoV-19/Senegal/64166/2020|EPI ISL 476558|B.1.5.12|Senegal|2020-06-12	Africa|hCoV-19/South Africa/Tygerberg 21/2020|EPI ISL 464132|B.1.8|South Africa|2020-04-09	0.0004724936	Africa
Africa|hCoV-19/Senegal/6427/2020|EPI ISL 486873|B.1.5|Senegal|2020-04-20	Africa|hCoV-19/South Africa/Tygerberg 21/2020|EPI ISL 464132|B.1.8|South Africa|2020-04-09	0.0001683575	Africa
Africa|hCoV-19/Senegal/6430/2020|EPI ISL 486872|B.1.1|Senegal|2020-04-11	Africa|hCoV-19/South Africa/Tygerberg 21/2020|EPI ISL 464132|B.1.8|South Africa|2020-04-09	0.0002360438	Africa
Africa|hCoV-19/Senegal/64709/2020|EPI ISL 476560|B.1.5.12|Senegal|2020-06-13	Africa|hCoV-19/South Africa/Tygerberg 21/2020|EPI ISL 464132|B.1.8|South Africa|2020-04-09	0.0008011137	Africa
Africa|hCoV-19/Senegal/64716/2020|EPI ISL 498250|B.1.5.12|Senegal|2020-06-13	Africa|hCoV-19/South Africa/Tygerberg 21/2020|EPI ISL 464132|B.1.8|South Africa|2020-04-09	0.0002696916	Africa
Africa|hCoV-19/Senegal/64729/2020|EPI ISL 477155|B.1.1.44|Senegal|2020-06-11	Africa|hCoV-19/South Africa/Tygerberg 21/2020|EPI ISL 464132|B.1.8|South Africa|2020-04-09	0.0004393179	Africa
Africa|hCoV-19/Senegal/64763/2020|EPI ISL 476562|B.1.292|Senegal|2020-06-13	Africa|hCoV-19/South Africa/Tygerberg 21/2020|EPI ISL 464132|B.1.8|South Africa|2020-04-09	0.0002688714	Africa
Africa|hCoV-19/Senegal/64766/2020|EPI ISL 476564|B.1.5.12|Senegal|2020-06-13	Africa|hCoV-19/South Africa/Tygerberg 21/2020|EPI ISL 464132|B.1.8|South Africa|2020-04-09	0.0003360668	Africa
Africa|hCoV-19/Senegal/64771/2020|EPI ISL 482874|B.1.1.44|Senegal|2020-06-13	Africa|hCoV-19/South Africa/Tygerberg 21/2020|EPI ISL 464132|B.1.8|South Africa|2020-04-09	0.0004370439	Africa
Africa|hCoV-19/Senegal/64772/2020|EPI ISL 477154|B.1.5.12|Senegal|2020-06-13	Africa|hCoV-19/South Africa/Tygerberg 21/2020|EPI ISL 464132|B.1.8|South Africa|2020-04-09	0.0004154252	Africa
Africa|hCoV-19/Senegal/6481/2020|EPI ISL 486871|B.1.5|Senegal|2020-04-21	Africa|hCoV-19/South Africa/Tygerberg 21/2020|EPI ISL 464132|B.1.8|South Africa|2020-04-09	0.0001348558	Africa
Africa|hCoV-19/Senegal/64916/2020|EPI ISL 477156|B.1.5.12|Senegal|2020-06-13	Africa|hCoV-19/South Africa/Tygerberg 21/2020|EPI ISL 464132|B.1.8|South Africa|2020-04-09	0.0003040108	Africa
Africa|hCoV-19/Senegal/64932/2020|EPI ISL 476569|B.1.1.44|Senegal|2020-06-13	Africa|hCoV-19/South Africa/Tygerberg 21/2020|EPI ISL 464132|B.1.8|South Africa|2020-04-09	0.0003025557	Africa
Africa|hCoV-19/Senegal/64969/2020|EPI ISL 476570|B.1.5.12|Senegal|2020-06-13	Africa|hCoV-19/South Africa/Tygerberg 21/2020|EPI ISL 464132|B.1.8|South Africa|2020-04-09	0.0005204308	Africa
Africa|hCoV-19/Senegal/65030/2020|EPI ISL 476572|B.1.5.12|Senegal|2020-06-14	Africa|hCoV-19/South Africa/Tygerberg 21/2020|EPI ISL 464132|B.1.8|South Africa|2020-04-09	0.0002688426	Africa
Africa|hCoV-19/Senegal/65052/2020|EPI ISL 476574|B.1.5|Senegal|2020-06-13	Africa|hCoV-19/South Africa/Tygerberg 21/2020|EPI ISL 464132|B.1.8|South Africa|2020-04-09	0.0002363705	Africa
Africa|hCoV-19/Senegal/65428/2020|EPI ISL 485712|B.1.5.12|Senegal|2020-06-14	Africa|hCoV-19/South Africa/Tygerberg 21/2020|EPI ISL 464132|B.1.8|South Africa|2020-04-09	0.0004727584	Africa
Africa|hCoV-19/Senegal/65481/2020|EPI ISL 477151|B.1.1|Senegal|2020-06-14	Africa|hCoV-19/South Africa/Tygerberg 21/2020|EPI ISL 464132|B.1.8|South Africa|2020-04-09	0.0003791071	Africa
Africa|hCoV-19/Senegal/65548/2020|EPI ISL 477153|B.1.5.12|Senegal|2020-06-14	Africa|hCoV-19/South Africa/Tygerberg 21/2020|EPI ISL 464132|B.1.8|South Africa|2020-04-09	0.0004165395	Africa
Africa|hCoV-19/Senegal/65601/2020|EPI ISL 485713|B.1.5.12|Senegal|2020-06-14	Africa|hCoV-19/South Africa/Tygerberg 21/2020|EPI ISL 464132|B.1.8|South Africa|2020-04-09	0.0002688488	Africa
Africa|hCoV-19/Senegal/659/2020|EPI ISL 480554|B.1|Senegal|2020-03-21	Africa|hCoV-19/South Africa/Tygerberg 21/2020|EPI ISL 464132|B.1.8|South Africa|2020-04-09	0.0002358689	Africa
Africa|hCoV-19/Senegal/6597/2020|EPI ISL 486870|B.1.356|Senegal|2020-04-23	Africa|hCoV-19/South Africa/Tygerberg 21/2020|EPI ISL 464132|B.1.8|South Africa|2020-04-09	0.0002688480	Africa
Africa|hCoV-19/Senegal/6619/2020|EPI ISL 498230|B.1|Senegal|2020-04-21	Africa|hCoV-19/South Africa/Tygerberg 21/2020|EPI ISL 464132|B.1.8|South Africa|2020-04-09	0.0002352325	Africa
Africa|hCoV-19/Senegal/6626/2020|EPI ISL 498229|B.1|Senegal|2020-04-21	Africa|hCoV-19/South Africa/Tygerberg 21/2020|EPI ISL 464132|B.1.8|South Africa|2020-04-09	0.0002689899	Africa
Africa|hCoV-19/Senegal/66298/2020|EPI ISL 485708|B.1.5.12|Senegal|2020-06-15	Africa|hCoV-19/South Africa/Tygerberg 21/2020|EPI ISL 464132|B.1.8|South Africa|2020-04-09	0.0004706562	Africa
Africa|hCoV-19/Senegal/66443/2020|EPI ISL 485711|B.1.1|Senegal|2020-06-15	Africa|hCoV-19/South Africa/Tygerberg 21/2020|EPI ISL 464132|B.1.8|South Africa|2020-04-09	0.0004420599	Africa
Africa|hCoV-19/Senegal/66458/2020|EPI ISL 485710|B.1.1|Senegal|2020-06-15	Africa|hCoV-19/South Africa/Tygerberg 21/2020|EPI ISL 464132|B.1.8|South Africa|2020-04-09	0.0002688723	Africa
Africa|hCoV-19/Senegal/6751/2020|EPI ISL 486859|B.1.1|Senegal|2020-04-21	Africa|hCoV-19/South Africa/Tygerberg 21/2020|EPI ISL 464132|B.1.8|South Africa|2020-04-09	0.0003401770	Africa
Africa|hCoV-19/Senegal/6762/2020|EPI ISL 486869|B.1.5.12|Senegal|2020-04-21	Africa|hCoV-19/South Africa/Tygerberg 21/2020|EPI ISL 464132|B.1.8|South Africa|2020-04-09	0.0004199131	Africa
Africa|hCoV-19/Senegal/68303/2020|EPI ISL 477143|B.1.5.12|Senegal|2020-06-17	Africa|hCoV-19/South Africa/Tygerberg 21/2020|EPI ISL 464132|B.1.8|South Africa|2020-04-09	0.0003048602	Africa
Africa|hCoV-19/Senegal/68349/2020|EPI ISL 485635|B.1.5.12|Senegal|2020-06-18	Africa|hCoV-19/South Africa/Tygerberg 21/2020|EPI ISL 464132|B.1.8|South Africa|2020-04-09	0.0004033060	Africa
Africa|hCoV-19/Senegal/6837/2020|EPI ISL 486868|B.1.272|Senegal|2020-04-21	Africa|hCoV-19/South Africa/Tygerberg 21/2020|EPI ISL 464132|B.1.8|South Africa|2020-04-09	0.0003394253	Africa
Africa|hCoV-19/Senegal/6839/2020|EPI ISL 486867|B.1|Senegal|2020-04-23	Africa|hCoV-19/South Africa/Tygerberg 21/2020|EPI ISL 464132|B.1.8|South Africa|2020-04-09	0.0002702882	Africa
Africa|hCoV-19/Senegal/68458/2020|EPI ISL 482878|B.1.1|Senegal|2020-06-18	Africa|hCoV-19/South Africa/Tygerberg 21/2020|EPI ISL 464132|B.1.8|South Africa|2020-04-09	0.0002688723	Africa
Africa|hCoV-19/Senegal/6847/2020|EPI ISL 486865|B.1.272|Senegal|2020-04-02	Africa|hCoV-19/South Africa/Tygerberg 21/2020|EPI ISL 464132|B.1.8|South Africa|2020-04-09	0.0003024732	Africa
Africa|hCoV-19/Senegal/68488/2020|EPI ISL 482877|B.1.356|Senegal|2020-06-17	Africa|hCoV-19/South Africa/Tygerberg 21/2020|EPI ISL 464132|B.1.8|South Africa|2020-04-09	0.0004033045	Africa
Africa|hCoV-19/Senegal/68525/2020|EPI ISL 477142|B.1.1|Senegal|2020-06-17	Africa|hCoV-19/South Africa/Tygerberg 21/2020|EPI ISL 464132|B.1.8|South Africa|2020-04-09	0.0004486248	Africa
Africa|hCoV-19/Senegal/68548/2020|EPI ISL 482876|B.1.5.12|Senegal|2020-06-17	Africa|hCoV-19/South Africa/Tygerberg 21/2020|EPI ISL 464132|B.1.8|South Africa|2020-04-09	0.0002723278	Africa
Africa|hCoV-19/Senegal/68550/2020|EPI ISL 482875|B.1.5.12|Senegal|2020-06-16	Africa|hCoV-19/South Africa/Tygerberg 21/2020|EPI ISL 464132|B.1.8|South Africa|2020-04-09	0.0002692950	Africa
Africa|hCoV-19/Senegal/6914/2020|EPI ISL 498237|B.1.5|Senegal|2020-04-24	Africa|hCoV-19/South Africa/Tygerberg 21/2020|EPI ISL 464132|B.1.8|South Africa|2020-04-09	0.0003089403	Africa
Africa|hCoV-19/Senegal/6934/2020|EPI ISL 498235|B.1.5.12|Senegal|2020-04-22	Africa|hCoV-19/South Africa/Tygerberg 21/2020|EPI ISL 464132|B.1.8|South Africa|2020-04-09	0.0004058074	Africa
Africa|hCoV-19/Senegal/70339/2020|EPI ISL 477146|B.1.5.12|Senegal|2020-06-20	Africa|hCoV-19/South Africa/Tygerberg 21/2020|EPI ISL 464132|B.1.8|South Africa|2020-04-09	0.0003433699	Africa
Africa|hCoV-19/Senegal/70427/2020|EPI ISL 477144|B.1.5.12|Senegal|2020-06-20	Africa|hCoV-19/South Africa/Tygerberg 21/2020|EPI ISL 464132|B.1.8|South Africa|2020-04-09	0.0003097496	Africa
Africa|hCoV-19/Senegal/70440/2020|EPI ISL 477145|B.1.5.12|Senegal|2020-06-19	Africa|hCoV-19/South Africa/Tygerberg 21/2020|EPI ISL 464132|B.1.8|South Africa|2020-04-09	0.0004139409	Africa
Africa|hCoV-19/Senegal/83493/2020|EPI ISL 498252|B.1.1.44|Senegal|2020-07-09	Africa|hCoV-19/South Africa/Tygerberg 21/2020|EPI ISL 464132|B.1.8|South Africa|2020-04-09	0.0005520162	Africa
Africa|hCoV-19/Senegal/9068/2020|EPI ISL 498236|B.1.356|Senegal|2020-04-24	Africa|hCoV-19/South Africa/Tygerberg 21/2020|EPI ISL 464132|B.1.8|South Africa|2020-04-09	0.0002691011	Africa
Africa|hCoV-19/Senegal/9250/2020|EPI ISL 486866|B.1.1|Senegal|2020-04-22	Africa|hCoV-19/South Africa/Tygerberg 21/2020|EPI ISL 464132|B.1.8|South Africa|2020-04-09	0.0004706263	Africa
Africa|hCoV-19/Senegal/9256/2020|EPI ISL 486864|B.1.1|Senegal|2020-04-23	Africa|hCoV-19/South Africa/Tygerberg 21/2020|EPI ISL 464132|B.1.8|South Africa|2020-04-09	0.0004754411	Africa
Africa|hCoV-19/Senegal/9369/2020|EPI ISL 486863|B.1.5|Senegal|2020-04-25	Africa|hCoV-19/South Africa/Tygerberg 21/2020|EPI ISL 464132|B.1.8|South Africa|2020-04-09	0.0001344073	Africa
Africa|hCoV-19/Senegal/9392/2020|EPI ISL 486862|B.1.1|Senegal|2020-04-25	Africa|hCoV-19/South Africa/Tygerberg 21/2020|EPI ISL 464132|B.1.8|South Africa|2020-04-09	0.0003714607	Africa
Africa|hCoV-19/Senegal/9439/2020|EPI ISL 486861|B.1.1.44|Senegal|2020-04-25	Africa|hCoV-19/South Africa/Tygerberg 21/2020|EPI ISL 464132|B.1.8|South Africa|2020-04-09	0.0002689266	Africa
Africa|hCoV-19/Senegal/9615/2020|EPI ISL 486860|B.1.5.12|Senegal|2020-04-25	Africa|hCoV-19/South Africa/Tygerberg 21/2020|EPI ISL 464132|B.1.8|South Africa|2020-04-09	0.0002352325	Africa
Africa|hCoV-19/Senegal/9819/2020|EPI ISL 498233|B.1|Senegal|2020-04-25	Africa|hCoV-19/South Africa/Tygerberg 21/2020|EPI ISL 464132|B.1.8|South Africa|2020-04-09	0.0003421398	Africa
Africa|hCoV-19/Senegal/9821/2020|EPI ISL 498232|B.1.356|Senegal|2020-04-25	Africa|hCoV-19/South Africa/Tygerberg 21/2020|EPI ISL 464132|B.1.8|South Africa|2020-04-09	0.0002719795	Africa
Africa|hCoV-19/Senegal/9838/2020|EPI ISL 498231|B.1.272|Senegal|2020-04-25	Africa|hCoV-19/South Africa/Tygerberg 21/2020|EPI ISL 464132|B.1.8|South Africa|2020-04-09	0.0003729211	Africa
Africa|hCoV-19/Sierra Leone/KGH-G-8548/2020|EPI ISL 512811|B.1|Sierra Leone|2020-03-30	Africa|hCoV-19/South Africa/Tygerberg 21/2020|EPI ISL 464132|B.1.8|South Africa|2020-04-09	0.0002352577	Africa
Africa|hCoV-19/Sierra Leone/KGH-G-8549/2020|EPI ISL 512812|B.1.1|Sierra Leone|2020-03-31	Africa|hCoV-19/South Africa/Tygerberg 21/2020|EPI ISL 464132|B.1.8|South Africa|2020-04-09	0.0002016373	Africa
Africa|hCoV-19/Sierra Leone/KGH-G-8603/2020|EPI ISL 512813|B.1|Sierra Leone|2020-04-23	Africa|hCoV-19/South Africa/Tygerberg 21/2020|EPI ISL 464132|B.1.8|South Africa|2020-04-09	0.0002353503	Africa
Africa|hCoV-19/Sierra Leone/KGH-G-8604/2020|EPI ISL 512814|B.6|Sierra Leone|2020-04-03	Africa|hCoV-19/South Africa/Tygerberg 21/2020|EPI ISL 464132|B.1.8|South Africa|2020-04-09	0.0004033316	Africa
Africa|hCoV-19/Sierra Leone/KGH-G-8607/2020|EPI ISL 512815|B.1.1|Sierra Leone|2020-04-03	Africa|hCoV-19/South Africa/Tygerberg 21/2020|EPI ISL 464132|B.1.8|South Africa|2020-04-09	0.0002353487	Africa
Africa|hCoV-19/Sierra Leone/KGH-G-8625/2020|EPI ISL 512816|A.12|Sierra Leone|2020-04-10	Africa|hCoV-19/South Africa/Tygerberg 21/2020|EPI ISL 464132|B.1.8|South Africa|2020-04-09	0.0007060868	Africa
Africa|hCoV-19/Sierra Leone/KGH-G-8626/2020|EPI ISL 512817|A.12|Sierra Leone|2020-04-10	Africa|hCoV-19/South Africa/Tygerberg 21/2020|EPI ISL 464132|B.1.8|South Africa|2020-04-09	0.0006051278	Africa
Africa|hCoV-19/Sierra Leone/KGH-G-8627/2020|EPI ISL 512818|B.1.5|Sierra Leone|2020-04-08	Africa|hCoV-19/South Africa/Tygerberg 21/2020|EPI ISL 464132|B.1.8|South Africa|2020-04-09	0.0001680238	Africa
Africa|hCoV-19/Sierra Leone/KGH-G-8668/2020|EPI ISL 512819|A.12|Sierra Leone|2020-04-11	Africa|hCoV-19/South Africa/Tygerberg 21/2020|EPI ISL 464132|B.1.8|South Africa|2020-04-09	0.0005861355	Africa
Africa|hCoV-19/Sierra Leone/KGH-G-8669/2020|EPI ISL 512820|A.12|Sierra Leone|2020-04-14	Africa|hCoV-19/South Africa/Tygerberg 21/2020|EPI ISL 464132|B.1.8|South Africa|2020-04-09	0.0006387866	Africa
Africa|hCoV-19/South Africa/KRISP-0001/2020|EPI ISL 467431|B|South Africa|2020-03-23	Africa|hCoV-19/South Africa/Tygerberg 21/2020|EPI ISL 464132|B.1.8|South Africa|2020-04-09	0.0002357474	Africa
Africa|hCoV-19/South Africa/KRISP-0016/2020|EPI ISL 467432|B.1.106|South Africa|2020-03-28	Africa|hCoV-19/South Africa/Tygerberg 21/2020|EPI ISL 464132|B.1.8|South Africa|2020-04-09	0.0001344118	Africa
Africa|hCoV-19/South Africa/KRISP-0017/2020|EPI ISL 467433|B.1.5|South Africa|2020-04-03	Africa|hCoV-19/South Africa/Tygerberg 21/2020|EPI ISL 464132|B.1.8|South Africa|2020-04-09	0.0001008068	Africa
Africa|hCoV-19/South Africa/KRISP-0019/2020|EPI ISL 467434|B.1.5|South Africa|2020-04-02	Africa|hCoV-19/South Africa/Tygerberg 21/2020|EPI ISL 464132|B.1.8|South Africa|2020-04-09	0.0001008068	Africa
Africa|hCoV-19/South Africa/KRISP-0021/2020|EPI ISL 467435|B.1.5|South Africa|2020-04-02	Africa|hCoV-19/South Africa/Tygerberg 21/2020|EPI ISL 464132|B.1.8|South Africa|2020-04-09	0.0001344705	Africa
Africa|hCoV-19/South Africa/KRISP-0024/2020|EPI ISL 467436|B.1.106|South Africa|2020-04-01	Africa|hCoV-19/South Africa/Tygerberg 21/2020|EPI ISL 464132|B.1.8|South Africa|2020-04-09	0.0001381816	Africa
Africa|hCoV-19/South Africa/KRISP-0026/2020|EPI ISL 467437|B.1.106|South Africa|2020-04-01	Africa|hCoV-19/South Africa/Tygerberg 21/2020|EPI ISL 464132|B.1.8|South Africa|2020-04-09	0.0001345340	Africa
Africa|hCoV-19/South Africa/KRISP-0028/2020|EPI ISL 467438|B.1.106|South Africa|2020-04-02	Africa|hCoV-19/South Africa/Tygerberg 21/2020|EPI ISL 464132|B.1.8|South Africa|2020-04-09	0.0001731129	Africa
Africa|hCoV-19/South Africa/KRISP-0029/2020|EPI ISL 467439|B.1.5|South Africa|2020-04-02	Africa|hCoV-19/South Africa/Tygerberg 21/2020|EPI ISL 464132|B.1.8|South Africa|2020-04-09	0.0001408521	Africa
Africa|hCoV-19/South Africa/KRISP-0033/2020|EPI ISL 467440|B.1.106|South Africa|2020-04-01	Africa|hCoV-19/South Africa/Tygerberg 21/2020|EPI ISL 464132|B.1.8|South Africa|2020-04-09	0.0001360203	Africa
Africa|hCoV-19/South Africa/KRISP-0035/2020|EPI ISL 467441|B.1.5|South Africa|2020-03-27	Africa|hCoV-19/South Africa/Tygerberg 21/2020|EPI ISL 464132|B.1.8|South Africa|2020-04-09	0.0001008034	Africa
Africa|hCoV-19/South Africa/KRISP-0041/2020|EPI ISL 467443|B.1.5|South Africa|2020-03-25	Africa|hCoV-19/South Africa/Tygerberg 21/2020|EPI ISL 464132|B.1.8|South Africa|2020-04-09	0.0001008034	Africa
Africa|hCoV-19/South Africa/KRISP-005/2020|EPI ISL 455630|B.1.5|South Africa|2020-04-29	Africa|hCoV-19/South Africa/Tygerberg 21/2020|EPI ISL 464132|B.1.8|South Africa|2020-04-09	0.0001397564	Africa
Africa|hCoV-19/South Africa/KRISP-0055/2020|EPI ISL 467444|B.1.5|South Africa|2020-03-24	Africa|hCoV-19/South Africa/Tygerberg 21/2020|EPI ISL 464132|B.1.8|South Africa|2020-04-09	0.0001008033	Africa
Africa|hCoV-19/South Africa/KRISP-0056/2020|EPI ISL 467445|B.1.5|South Africa|2020-04-04	Africa|hCoV-19/South Africa/Tygerberg 21/2020|EPI ISL 464132|B.1.8|South Africa|2020-04-09	0.0001680271	Africa
Africa|hCoV-19/South Africa/KRISP-0057/2020|EPI ISL 467446|B.1.5|South Africa|2020-03-29	Africa|hCoV-19/South Africa/Tygerberg 21/2020|EPI ISL 464132|B.1.8|South Africa|2020-04-09	0.0001009119	Africa
Africa|hCoV-19/South Africa/KRISP-0059/2020|EPI ISL 467448|B.1.5|South Africa|2020-04-01	Africa|hCoV-19/South Africa/Tygerberg 21/2020|EPI ISL 464132|B.1.8|South Africa|2020-04-09	0.0001703260	Africa
Africa|hCoV-19/South Africa/KRISP-0065/2020|EPI ISL 467449|B.1.106|South Africa|2020-04-04	Africa|hCoV-19/South Africa/Tygerberg 21/2020|EPI ISL 464132|B.1.8|South Africa|2020-04-09	0.0001346062	Africa
Africa|hCoV-19/South Africa/KRISP-0066/2020|EPI ISL 467450|B.1.106|South Africa|2020-04-03	Africa|hCoV-19/South Africa/Tygerberg 21/2020|EPI ISL 464132|B.1.8|South Africa|2020-04-09	0.0001344073	Africa
Africa|hCoV-19/South Africa/KRISP-0067/2020|EPI ISL 467451|B.1.5|South Africa|2020-04-03	Africa|hCoV-19/South Africa/Tygerberg 21/2020|EPI ISL 464132|B.1.8|South Africa|2020-04-09	0.0001008034	Africa
Africa|hCoV-19/South Africa/KRISP-0074/2020|EPI ISL 467452|B.1.106|South Africa|2020-04-04	Africa|hCoV-19/South Africa/Tygerberg 21/2020|EPI ISL 464132|B.1.8|South Africa|2020-04-09	0.0001373324	Africa
Africa|hCoV-19/South Africa/KRISP-0075/2020|EPI ISL 467453|B.1.106|South Africa|2020-04-04	Africa|hCoV-19/South Africa/Tygerberg 21/2020|EPI ISL 464132|B.1.8|South Africa|2020-04-09	0.0001344796	Africa
Africa|hCoV-19/South Africa/KRISP-0080/2020|EPI ISL 467454|B.1.106|South Africa|2020-04-01	Africa|hCoV-19/South Africa/Tygerberg 21/2020|EPI ISL 464132|B.1.8|South Africa|2020-04-09	0.0001344073	Africa
Africa|hCoV-19/South Africa/KRISP-0081/2020|EPI ISL 467455|B.1.106|South Africa|2020-04-06	Africa|hCoV-19/South Africa/Tygerberg 21/2020|EPI ISL 464132|B.1.8|South Africa|2020-04-09	0.0001344073	Africa
Africa|hCoV-19/South Africa/KRISP-0084/2020|EPI ISL 467456|B.1.106|South Africa|2020-04-05	Africa|hCoV-19/South Africa/Tygerberg 21/2020|EPI ISL 464132|B.1.8|South Africa|2020-04-09	0.0001344073	Africa
Africa|hCoV-19/South Africa/KRISP-0088/2020|EPI ISL 467457|B.1.106|South Africa|2020-04-07	Africa|hCoV-19/South Africa/Tygerberg 21/2020|EPI ISL 464132|B.1.8|South Africa|2020-04-09	0.0001344073	Africa
Africa|hCoV-19/South Africa/KRISP-0089/2020|EPI ISL 467458|B.1.106|South Africa|2020-04-05	Africa|hCoV-19/South Africa/Tygerberg 21/2020|EPI ISL 464132|B.1.8|South Africa|2020-04-09	0.0001370642	Africa
Africa|hCoV-19/South Africa/KRISP-0090/2020|EPI ISL 467459|B.1.106|South Africa|2020-04-03	Africa|hCoV-19/South Africa/Tygerberg 21/2020|EPI ISL 464132|B.1.8|South Africa|2020-04-09	0.0001375258	Africa
Africa|hCoV-19/South Africa/KRISP-0096/2020|EPI ISL 467461|B.1.106|South Africa|2020-04-01	Africa|hCoV-19/South Africa/Tygerberg 21/2020|EPI ISL 464132|B.1.8|South Africa|2020-04-09	0.0001354676	Africa
Africa|hCoV-19/South Africa/KRISP-0097/2020|EPI ISL 467462|B.1.106|South Africa|2020-04-01	Africa|hCoV-19/South Africa/Tygerberg 21/2020|EPI ISL 464132|B.1.8|South Africa|2020-04-09	0.0001344932	Africa
Africa|hCoV-19/South Africa/KRISP-0111/2020|EPI ISL 467465|B.1.106|South Africa|2020-04-01	Africa|hCoV-19/South Africa/Tygerberg 21/2020|EPI ISL 464132|B.1.8|South Africa|2020-04-09	0.0002362031	Africa
Africa|hCoV-19/South Africa/KRISP-0113/2020|EPI ISL 467467|B.1.106|South Africa|2020-04-05	Africa|hCoV-19/South Africa/Tygerberg 21/2020|EPI ISL 464132|B.1.8|South Africa|2020-04-09	0.0001680198	Africa
Africa|hCoV-19/South Africa/KRISP-0115/2020|EPI ISL 467468|B.1.5|South Africa|2020-04-04	Africa|hCoV-19/South Africa/Tygerberg 21/2020|EPI ISL 464132|B.1.8|South Africa|2020-04-09	0.0001008034	Africa
Africa|hCoV-19/South Africa/KRISP-0118/2020|EPI ISL 467470|B.1.106|South Africa|2020-04-01	Africa|hCoV-19/South Africa/Tygerberg 21/2020|EPI ISL 464132|B.1.8|South Africa|2020-04-09	0.0001344118	Africa
Africa|hCoV-19/South Africa/KRISP-0119/2020|EPI ISL 467471|B.1.5|South Africa|2020-04-01	Africa|hCoV-19/South Africa/Tygerberg 21/2020|EPI ISL 464132|B.1.8|South Africa|2020-04-09	0.0001008034	Africa
Africa|hCoV-19/South Africa/KRISP-012/2020|EPI ISL 421576|B.1.1.10|South Africa|2020-04-01	Africa|hCoV-19/South Africa/Tygerberg 21/2020|EPI ISL 464132|B.1.8|South Africa|2020-04-09	0.0003364398	Africa
Africa|hCoV-19/South Africa/KRISP-0120/2020|EPI ISL 467472|B.1.106|South Africa|2020-04-01	Africa|hCoV-19/South Africa/Tygerberg 21/2020|EPI ISL 464132|B.1.8|South Africa|2020-04-09	0.0001680198	Africa
Africa|hCoV-19/South Africa/KRISP-0123/2020|EPI ISL 467475|B.1.5|South Africa|2020-05-14	Africa|hCoV-19/South Africa/Tygerberg 21/2020|EPI ISL 464132|B.1.8|South Africa|2020-04-09	0.0002016286	Africa
Africa|hCoV-19/South Africa/KRISP-0124/2020|EPI ISL 467476|B.1.1.57|South Africa|2020-05-13	Africa|hCoV-19/South Africa/Tygerberg 21/2020|EPI ISL 464132|B.1.8|South Africa|2020-04-09	0.0002368640	Africa
Africa|hCoV-19/South Africa/KRISP-0125/2020|EPI ISL 467477|B.1.1.52|South Africa|2020-05-13	Africa|hCoV-19/South Africa/Tygerberg 21/2020|EPI ISL 464132|B.1.8|South Africa|2020-04-09	0.0003024875	Africa
Africa|hCoV-19/South Africa/KRISP-0126/2020|EPI ISL 467478|B.1.1.40|South Africa|2020-05-13	Africa|hCoV-19/South Africa/Tygerberg 21/2020|EPI ISL 464132|B.1.8|South Africa|2020-04-09	0.0004033411	Africa
Africa|hCoV-19/South Africa/KRISP-0127/2020|EPI ISL 467479|B.1.5.19|South Africa|2020-05-13	Africa|hCoV-19/South Africa/Tygerberg 21/2020|EPI ISL 464132|B.1.8|South Africa|2020-04-09	0.0002016238	Africa
Africa|hCoV-19/South Africa/KRISP-0128/2020|EPI ISL 467480|B.1.1.57|South Africa|2020-05-13	Africa|hCoV-19/South Africa/Tygerberg 21/2020|EPI ISL 464132|B.1.8|South Africa|2020-04-09	0.0002362565	Africa
Africa|hCoV-19/South Africa/KRISP-0129/2020|EPI ISL 467481|B.1.1.52|South Africa|2020-05-13	Africa|hCoV-19/South Africa/Tygerberg 21/2020|EPI ISL 464132|B.1.8|South Africa|2020-04-09	0.0003361041	Africa
Africa|hCoV-19/South Africa/KRISP-0130/2020|EPI ISL 467482|B.1.1.57|South Africa|2020-05-13	Africa|hCoV-19/South Africa/Tygerberg 21/2020|EPI ISL 464132|B.1.8|South Africa|2020-04-09	0.0002688670	Africa
Africa|hCoV-19/South Africa/KRISP-0131/2020|EPI ISL 467483|B.1.5|South Africa|2020-05-13	Africa|hCoV-19/South Africa/Tygerberg 21/2020|EPI ISL 464132|B.1.8|South Africa|2020-04-09	0.0001680204	Africa
Africa|hCoV-19/South Africa/KRISP-0132/2020|EPI ISL 467484|B.1.1.40|South Africa|2020-05-13	Africa|hCoV-19/South Africa/Tygerberg 21/2020|EPI ISL 464132|B.1.8|South Africa|2020-04-09	0.0003024743	Africa
Africa|hCoV-19/South Africa/KRISP-0133/2020|EPI ISL 467485|B.1.1.57|South Africa|2020-05-13	Africa|hCoV-19/South Africa/Tygerberg 21/2020|EPI ISL 464132|B.1.8|South Africa|2020-04-09	0.0003024875	Africa
Africa|hCoV-19/South Africa/KRISP-0134/2020|EPI ISL 467486|B.1.1.206|South Africa|2020-05-14	Africa|hCoV-19/South Africa/Tygerberg 21/2020|EPI ISL 464132|B.1.8|South Africa|2020-04-09	0.0002688606	Africa
Africa|hCoV-19/South Africa/KRISP-0135/2020|EPI ISL 467487|B.1.1.57|South Africa|2020-05-14	Africa|hCoV-19/South Africa/Tygerberg 21/2020|EPI ISL 464132|B.1.8|South Africa|2020-04-09	0.0002371930	Africa
Africa|hCoV-19/South Africa/KRISP-0136/2020|EPI ISL 467488|B.1.5|South Africa|2020-05-14	Africa|hCoV-19/South Africa/Tygerberg 21/2020|EPI ISL 464132|B.1.8|South Africa|2020-04-09	0.0002352428	Africa
Africa|hCoV-19/South Africa/KRISP-0137/2020|EPI ISL 467489|B.1.1.52|South Africa|2020-05-14	Africa|hCoV-19/South Africa/Tygerberg 21/2020|EPI ISL 464132|B.1.8|South Africa|2020-04-09	0.0003024875	Africa
Africa|hCoV-19/South Africa/KRISP-0138/2020|EPI ISL 467490|B.1.1.53|South Africa|2020-05-14	Africa|hCoV-19/South Africa/Tygerberg 21/2020|EPI ISL 464132|B.1.8|South Africa|2020-04-09	0.0003024946	Africa
Africa|hCoV-19/South Africa/KRISP-0139/2020|EPI ISL 467491|B.1.1|South Africa|2020-05-16	Africa|hCoV-19/South Africa/Tygerberg 21/2020|EPI ISL 464132|B.1.8|South Africa|2020-04-09	0.0002688724	Africa
Africa|hCoV-19/South Africa/KRISP-0143/2020|EPI ISL 467493|B.1.1.56|South Africa|2020-05-21	Africa|hCoV-19/South Africa/Tygerberg 21/2020|EPI ISL 464132|B.1.8|South Africa|2020-04-09	0.0002688606	Africa
Africa|hCoV-19/South Africa/KRISP-0144/2020|EPI ISL 467494|B.1.5.16|South Africa|2020-05-30	Africa|hCoV-19/South Africa/Tygerberg 21/2020|EPI ISL 464132|B.1.8|South Africa|2020-04-09	0.0001680238	Africa
Africa|hCoV-19/South Africa/KRISP-0145/2020|EPI ISL 467495|B.1.106|South Africa|2020-05-30	Africa|hCoV-19/South Africa/Tygerberg 21/2020|EPI ISL 464132|B.1.8|South Africa|2020-04-09	0.0001680125	Africa
Africa|hCoV-19/South Africa/KRISP-0148/2020|EPI ISL 467498|B.1.1|South Africa|2020-05-30	Africa|hCoV-19/South Africa/Tygerberg 21/2020|EPI ISL 464132|B.1.8|South Africa|2020-04-09	0.0003025078	Africa
Africa|hCoV-19/South Africa/KRISP-0149/2020|EPI ISL 467499|B.1.1|South Africa|2020-05-30	Africa|hCoV-19/South Africa/Tygerberg 21/2020|EPI ISL 464132|B.1.8|South Africa|2020-04-09	0.0002352483	Africa
Africa|hCoV-19/South Africa/KRISP-0150/2020|EPI ISL 467500|B.1.1.75|South Africa|2020-05-30	Africa|hCoV-19/South Africa/Tygerberg 21/2020|EPI ISL 464132|B.1.8|South Africa|2020-04-09	0.0004033331	Africa
Africa|hCoV-19/South Africa/KRISP-0151/2020|EPI ISL 467501|B.1.1|South Africa|2020-06-01	Africa|hCoV-19/South Africa/Tygerberg 21/2020|EPI ISL 464132|B.1.8|South Africa|2020-04-09	0.0003030313	Africa
Africa|hCoV-19/South Africa/KRISP-0152/2020|EPI ISL 467502|B.1.1|South Africa|2020-06-01	Africa|hCoV-19/South Africa/Tygerberg 21/2020|EPI ISL 464132|B.1.8|South Africa|2020-04-09	0.0002688724	Africa
Africa|hCoV-19/South Africa/KRISP-0153/2020|EPI ISL 467503|B.1.1|South Africa|2020-06-01	Africa|hCoV-19/South Africa/Tygerberg 21/2020|EPI ISL 464132|B.1.8|South Africa|2020-04-09	0.0003024875	Africa
Africa|hCoV-19/South Africa/KRISP-0154/2020|EPI ISL 467504|B.1.1|South Africa|2020-06-01	Africa|hCoV-19/South Africa/Tygerberg 21/2020|EPI ISL 464132|B.1.8|South Africa|2020-04-09	0.0002029878	Africa
Africa|hCoV-19/South Africa/KRISP-0155/2020|EPI ISL 467505|B.1.106|South Africa|2020-06-01	Africa|hCoV-19/South Africa/Tygerberg 21/2020|EPI ISL 464132|B.1.8|South Africa|2020-04-09	0.0002043953	Africa
Africa|hCoV-19/South Africa/KRISP-0157/2020|EPI ISL 467507|B.1.1.273|South Africa|2020-05-25	Africa|hCoV-19/South Africa/Tygerberg 21/2020|EPI ISL 464132|B.1.8|South Africa|2020-04-09	0.0003360973	Africa
Africa|hCoV-19/South Africa/KRISP-0158/2020|EPI ISL 467508|B.1.106|South Africa|2020-05-28	Africa|hCoV-19/South Africa/Tygerberg 21/2020|EPI ISL 464132|B.1.8|South Africa|2020-04-09	0.0002352475	Africa
Africa|hCoV-19/South Africa/KRISP-0159/2020|EPI ISL 467509|B.1.5|South Africa|2020-06-01	Africa|hCoV-19/South Africa/Tygerberg 21/2020|EPI ISL 464132|B.1.8|South Africa|2020-04-09	0.0001008034	Africa
Africa|hCoV-19/South Africa/KRISP-0160/2020|EPI ISL 467510|B.1.5|South Africa|2020-06-01	Africa|hCoV-19/South Africa/Tygerberg 21/2020|EPI ISL 464132|B.1.8|South Africa|2020-04-09	0.0001018920	Africa
Africa|hCoV-19/South Africa/KRISP-0161/2020|EPI ISL 467511|B.1.106|South Africa|2020-06-01	Africa|hCoV-19/South Africa/Tygerberg 21/2020|EPI ISL 464132|B.1.8|South Africa|2020-04-09	0.0002016279	Africa
Africa|hCoV-19/South Africa/KRISP-0165/2020|EPI ISL 467515|B.1.1|South Africa|2020-05-29	Africa|hCoV-19/South Africa/Tygerberg 21/2020|EPI ISL 464132|B.1.8|South Africa|2020-04-09	0.0002367975	Africa
Africa|hCoV-19/South Africa/KRISP-0166/2020|EPI ISL 467516|B.1.5|South Africa|2020-04-14	Africa|hCoV-19/South Africa/Tygerberg 21/2020|EPI ISL 464132|B.1.8|South Africa|2020-04-09	0.0002016414	Africa
Africa|hCoV-19/South Africa/KRISP-0167/2020|EPI ISL 467517|B.1.106|South Africa|2020-06-02	Africa|hCoV-19/South Africa/Tygerberg 21/2020|EPI ISL 464132|B.1.8|South Africa|2020-04-09	0.0002016278	Africa
Africa|hCoV-19/South Africa/KRISP-0168/2020|EPI ISL 467518|B.1.106|South Africa|2020-05-28	Africa|hCoV-19/South Africa/Tygerberg 21/2020|EPI ISL 464132|B.1.8|South Africa|2020-04-09	0.0002016278	Africa
Africa|hCoV-19/South Africa/KRISP-0169/2020|EPI ISL 467519|B.1|South Africa|2020-05-31	Africa|hCoV-19/South Africa/Tygerberg 21/2020|EPI ISL 464132|B.1.8|South Africa|2020-04-09	0.0002026403	Africa
Africa|hCoV-19/South Africa/KRISP-0170/2020|EPI ISL 467520|B.1.1.273|South Africa|2020-05-31	Africa|hCoV-19/South Africa/Tygerberg 21/2020|EPI ISL 464132|B.1.8|South Africa|2020-04-09	0.0003381655	Africa
Africa|hCoV-19/South Africa/KRISP-0174/2020|EPI ISL 467524|B.1.106|South Africa|2020-06-04	Africa|hCoV-19/South Africa/Tygerberg 21/2020|EPI ISL 464132|B.1.8|South Africa|2020-04-09	0.0002016278	Africa
Africa|hCoV-19/South Africa/KRISP-0175/2020|EPI ISL 482702|B.1.1.273|South Africa|2020-06-05	Africa|hCoV-19/South Africa/Tygerberg 21/2020|EPI ISL 464132|B.1.8|South Africa|2020-04-09	0.0003372727	Africa
Africa|hCoV-19/South Africa/KRISP-0178/2020|EPI ISL 482704|B.1.1.57|South Africa|2020-06-05	Africa|hCoV-19/South Africa/Tygerberg 21/2020|EPI ISL 464132|B.1.8|South Africa|2020-04-09	0.0003373477	Africa
Africa|hCoV-19/South Africa/KRISP-0179/2020|EPI ISL 482705|B.1.5.16|South Africa|2020-06-06	Africa|hCoV-19/South Africa/Tygerberg 21/2020|EPI ISL 464132|B.1.8|South Africa|2020-04-09	0.0003024804	Africa
Africa|hCoV-19/South Africa/KRISP-0185/2020|EPI ISL 482708|B.1.1|South Africa|2020-06-07	Africa|hCoV-19/South Africa/Tygerberg 21/2020|EPI ISL 464132|B.1.8|South Africa|2020-04-09	0.0003025007	Africa
Africa|hCoV-19/South Africa/KRISP-0190/2020|EPI ISL 482709|B.1.1.273|South Africa|2020-06-06	Africa|hCoV-19/South Africa/Tygerberg 21/2020|EPI ISL 464132|B.1.8|South Africa|2020-04-09	0.0003363573	Africa
Africa|hCoV-19/South Africa/KRISP-0191/2020|EPI ISL 482710|B.1.106|South Africa|2020-06-04	Africa|hCoV-19/South Africa/Tygerberg 21/2020|EPI ISL 464132|B.1.8|South Africa|2020-04-09	0.0002353638	Africa
Africa|hCoV-19/South Africa/KRISP-0193/2020|EPI ISL 482848|B.1.106|South Africa|2020-06-03	Africa|hCoV-19/South Africa/Tygerberg 21/2020|EPI ISL 464132|B.1.8|South Africa|2020-04-09	0.0002035357	Africa
Africa|hCoV-19/South Africa/KRISP-0194/2020|EPI ISL 482849|B.1.106|South Africa|2020-06-06	Africa|hCoV-19/South Africa/Tygerberg 21/2020|EPI ISL 464132|B.1.8|South Africa|2020-04-09	0.0002089065	Africa
Africa|hCoV-19/South Africa/KRISP-0195/2020|EPI ISL 482850|B.1.106|South Africa|2020-06-07	Africa|hCoV-19/South Africa/Tygerberg 21/2020|EPI ISL 464132|B.1.8|South Africa|2020-04-09	0.0002752601	Africa
Africa|hCoV-19/South Africa/KRISP-0196/2020|EPI ISL 482712|B.1.106|South Africa|2020-06-08	Africa|hCoV-19/South Africa/Tygerberg 21/2020|EPI ISL 464132|B.1.8|South Africa|2020-04-09	0.0002688480	Africa
Africa|hCoV-19/South Africa/KRISP-0197/2020|EPI ISL 482713|B.1.1.206|South Africa|2020-06-08	Africa|hCoV-19/South Africa/Tygerberg 21/2020|EPI ISL 464132|B.1.8|South Africa|2020-04-09	0.0003064837	Africa
Africa|hCoV-19/South Africa/KRISP-0198/2020|EPI ISL 482851|B.1.1|South Africa|2020-06-11	Africa|hCoV-19/South Africa/Tygerberg 21/2020|EPI ISL 464132|B.1.8|South Africa|2020-04-09	0.0002727558	Africa
Africa|hCoV-19/South Africa/KRISP-0199/2020|EPI ISL 482714|B.1.5|South Africa|2020-06-11	Africa|hCoV-19/South Africa/Tygerberg 21/2020|EPI ISL 464132|B.1.8|South Africa|2020-04-09	0.0002382500	Africa
Africa|hCoV-19/South Africa/KRISP-02/2020|EPI ISL 421572|B|South Africa|2020-03-23	Africa|hCoV-19/South Africa/Tygerberg 21/2020|EPI ISL 464132|B.1.8|South Africa|2020-04-09	0.0004466734	Africa
Africa|hCoV-19/South Africa/KRISP-0200/2020|EPI ISL 482715|B.1.5|South Africa|2020-06-11	Africa|hCoV-19/South Africa/Tygerberg 21/2020|EPI ISL 464132|B.1.8|South Africa|2020-04-09	0.0002041263	Africa
Africa|hCoV-19/South Africa/KRISP-0201/2020|EPI ISL 482716|B.1.1|South Africa|2020-06-11	Africa|hCoV-19/South Africa/Tygerberg 21/2020|EPI ISL 464132|B.1.8|South Africa|2020-04-09	0.0002352483	Africa
Africa|hCoV-19/South Africa/KRISP-0203/2020|EPI ISL 482852|B.1.1|South Africa|2020-06-11	Africa|hCoV-19/South Africa/Tygerberg 21/2020|EPI ISL 464132|B.1.8|South Africa|2020-04-09	0.0002690351	Africa
Africa|hCoV-19/South Africa/KRISP-0206/2020|EPI ISL 482719|B.1.5|South Africa|2020-06-11	Africa|hCoV-19/South Africa/Tygerberg 21/2020|EPI ISL 464132|B.1.8|South Africa|2020-04-09	0.0002021304	Africa
Africa|hCoV-19/South Africa/KRISP-0211/2020|EPI ISL 482720|B.1.5|South Africa|2020-06-11	Africa|hCoV-19/South Africa/Tygerberg 21/2020|EPI ISL 464132|B.1.8|South Africa|2020-04-09	0.0001680763	Africa
Africa|hCoV-19/South Africa/KRISP-0212/2020|EPI ISL 482721|B.1.5|South Africa|2020-06-11	Africa|hCoV-19/South Africa/Tygerberg 21/2020|EPI ISL 464132|B.1.8|South Africa|2020-04-09	0.0001685180	Africa
Africa|hCoV-19/South Africa/KRISP-0213/2020|EPI ISL 482722|B.1.5|South Africa|2020-06-11	Africa|hCoV-19/South Africa/Tygerberg 21/2020|EPI ISL 464132|B.1.8|South Africa|2020-04-09	0.0001345112	Africa
Africa|hCoV-19/South Africa/KRISP-0214/2020|EPI ISL 482723|B.1.5|South Africa|2020-06-11	Africa|hCoV-19/South Africa/Tygerberg 21/2020|EPI ISL 464132|B.1.8|South Africa|2020-04-09	0.0002362317	Africa
Africa|hCoV-19/South Africa/KRISP-0224/2020|EPI ISL 482724|B.1.144|South Africa|2020-06-11	Africa|hCoV-19/South Africa/Tygerberg 21/2020|EPI ISL 464132|B.1.8|South Africa|2020-04-09	0.0001700538	Africa
Africa|hCoV-19/South Africa/KRISP-0243/2020|EPI ISL 482725|B.1.140|South Africa|2020-06-14	Africa|hCoV-19/South Africa/Tygerberg 21/2020|EPI ISL 464132|B.1.8|South Africa|2020-04-09	0.0003102473	Africa
Africa|hCoV-19/South Africa/KRISP-0245/2020|EPI ISL 482726|B.1.144|South Africa|2020-06-14	Africa|hCoV-19/South Africa/Tygerberg 21/2020|EPI ISL 464132|B.1.8|South Africa|2020-04-09	0.0002016278	Africa
Africa|hCoV-19/South Africa/KRISP-0255/2020|EPI ISL 482728|B.1.5|South Africa|2020-06-14	Africa|hCoV-19/South Africa/Tygerberg 21/2020|EPI ISL 464132|B.1.8|South Africa|2020-04-09	0.0001698252	Africa
Africa|hCoV-19/South Africa/KRISP-0259/2020|EPI ISL 482729|B.1|South Africa|2020-06-15	Africa|hCoV-19/South Africa/Tygerberg 21/2020|EPI ISL 464132|B.1.8|South Africa|2020-04-09	0.0002735577	Africa
Africa|hCoV-19/South Africa/KRISP-0260/2020|EPI ISL 482730|B.1.140|South Africa|2020-06-15	Africa|hCoV-19/South Africa/Tygerberg 21/2020|EPI ISL 464132|B.1.8|South Africa|2020-04-09	0.0003758898	Africa
Africa|hCoV-19/South Africa/KRISP-0261/2020|EPI ISL 482731|B.1.5|South Africa|2020-06-15	Africa|hCoV-19/South Africa/Tygerberg 21/2020|EPI ISL 464132|B.1.8|South Africa|2020-04-09	0.0002381889	Africa
Africa|hCoV-19/South Africa/KRISP-0266/2020|EPI ISL 482853|B.1.1|South Africa|2020-06-17	Africa|hCoV-19/South Africa/Tygerberg 21/2020|EPI ISL 464132|B.1.8|South Africa|2020-04-09	0.0004033941	Africa
Africa|hCoV-19/South Africa/KRISP-0267/2020|EPI ISL 482854|A|South Africa|2020-06-17	Africa|hCoV-19/South Africa/Tygerberg 21/2020|EPI ISL 464132|B.1.8|South Africa|2020-04-09	0.0007843869	Africa
Africa|hCoV-19/South Africa/KRISP-0268/2020|EPI ISL 482855|B.1.1.117|South Africa|2020-06-17	Africa|hCoV-19/South Africa/Tygerberg 21/2020|EPI ISL 464132|B.1.8|South Africa|2020-04-09	0.0003401551	Africa
Africa|hCoV-19/South Africa/KRISP-0269/2020|EPI ISL 482856|B.1.5|South Africa|2020-06-17	Africa|hCoV-19/South Africa/Tygerberg 21/2020|EPI ISL 464132|B.1.8|South Africa|2020-04-09	0.0002386694	Africa
Africa|hCoV-19/South Africa/KRISP-0270/2020|EPI ISL 482857|B.1.1.117|South Africa|2020-06-17	Africa|hCoV-19/South Africa/Tygerberg 21/2020|EPI ISL 464132|B.1.8|South Africa|2020-04-09	0.0003393243	Africa
Africa|hCoV-19/South Africa/KRISP-0271/2020|EPI ISL 482858|B.1.1|South Africa|2020-06-17	Africa|hCoV-19/South Africa/Tygerberg 21/2020|EPI ISL 464132|B.1.8|South Africa|2020-04-09	0.0004116428	Africa
Africa|hCoV-19/South Africa/KRISP-0272/2020|EPI ISL 482859|B.1.1|South Africa|2020-06-17	Africa|hCoV-19/South Africa/Tygerberg 21/2020|EPI ISL 464132|B.1.8|South Africa|2020-04-09	0.0002738133	Africa
Africa|hCoV-19/South Africa/KRISP-0273/2020|EPI ISL 482860|B.1.1.57|South Africa|2020-06-18	Africa|hCoV-19/South Africa/Tygerberg 21/2020|EPI ISL 464132|B.1.8|South Africa|2020-04-09	0.0004449252	Africa
Africa|hCoV-19/South Africa/KRISP-0274/2020|EPI ISL 482861|B.1.1.57|South Africa|2020-06-18	Africa|hCoV-19/South Africa/Tygerberg 21/2020|EPI ISL 464132|B.1.8|South Africa|2020-04-09	0.0004440594	Africa
Africa|hCoV-19/South Africa/KRISP-0275/2020|EPI ISL 482862|B.1.1|South Africa|2020-06-18	Africa|hCoV-19/South Africa/Tygerberg 21/2020|EPI ISL 464132|B.1.8|South Africa|2020-04-09	0.0002694675	Africa
Africa|hCoV-19/South Africa/KRISP-0276/2020|EPI ISL 482863|B.1.1.57|South Africa|2020-06-18	Africa|hCoV-19/South Africa/Tygerberg 21/2020|EPI ISL 464132|B.1.8|South Africa|2020-04-09	0.0004460853	Africa
Africa|hCoV-19/South Africa/KRISP-0277/2020|EPI ISL 482864|B.1.1.273|South Africa|2020-06-16	Africa|hCoV-19/South Africa/Tygerberg 21/2020|EPI ISL 464132|B.1.8|South Africa|2020-04-09	0.0004801755	Africa
Africa|hCoV-19/South Africa/KRISP-0278/2020|EPI ISL 482865|B.1.1.75|South Africa|2020-06-16	Africa|hCoV-19/South Africa/Tygerberg 21/2020|EPI ISL 464132|B.1.8|South Africa|2020-04-09	0.0003387759	Africa
Africa|hCoV-19/South Africa/KRISP-0279/2020|EPI ISL 482866|B.1.1.56|South Africa|2020-06-16	Africa|hCoV-19/South Africa/Tygerberg 21/2020|EPI ISL 464132|B.1.8|South Africa|2020-04-09	0.0003790236	Africa
Africa|hCoV-19/South Africa/KRISP-0280/2020|EPI ISL 482867|B.1.1.206|South Africa|2020-06-16	Africa|hCoV-19/South Africa/Tygerberg 21/2020|EPI ISL 464132|B.1.8|South Africa|2020-04-09	0.0003361040	Africa
Africa|hCoV-19/South Africa/KRISP-0281/2020|EPI ISL 482868|B.1.1.206|South Africa|2020-06-16	Africa|hCoV-19/South Africa/Tygerberg 21/2020|EPI ISL 464132|B.1.8|South Africa|2020-04-09	0.0003434916	Africa
Africa|hCoV-19/South Africa/KRISP-0282/2020|EPI ISL 482869|B.1.1.206|South Africa|2020-06-16	Africa|hCoV-19/South Africa/Tygerberg 21/2020|EPI ISL 464132|B.1.8|South Africa|2020-04-09	0.0003776929	Africa
Africa|hCoV-19/South Africa/KRISP-0283/2020|EPI ISL 482870|B.1.1.206|South Africa|2020-06-16	Africa|hCoV-19/South Africa/Tygerberg 21/2020|EPI ISL 464132|B.1.8|South Africa|2020-04-09	0.0003490863	Africa
Africa|hCoV-19/South Africa/KRISP-0284/2020|EPI ISL 482871|B.1.1.206|South Africa|2020-06-16	Africa|hCoV-19/South Africa/Tygerberg 21/2020|EPI ISL 464132|B.1.8|South Africa|2020-04-09	0.0004069279	Africa
Africa|hCoV-19/South Africa/KRISP-0285/2020|EPI ISL 482872|B.1.1.206|South Africa|2020-06-16	Africa|hCoV-19/South Africa/Tygerberg 21/2020|EPI ISL 464132|B.1.8|South Africa|2020-04-09	0.0003763620	Africa
Africa|hCoV-19/South Africa/KRISP-0286/2020|EPI ISL 487277|B.1.1|South Africa|2020-06-26	Africa|hCoV-19/South Africa/Tygerberg 21/2020|EPI ISL 464132|B.1.8|South Africa|2020-04-09	0.0002352484	Africa
Africa|hCoV-19/South Africa/KRISP-0287/2020|EPI ISL 487278|B.1.1.84|South Africa|2020-06-26	Africa|hCoV-19/South Africa/Tygerberg 21/2020|EPI ISL 464132|B.1.8|South Africa|2020-04-09	0.0002712210	Africa
Africa|hCoV-19/South Africa/KRISP-0288/2020|EPI ISL 487279|B.1.140|South Africa|2020-06-26	Africa|hCoV-19/South Africa/Tygerberg 21/2020|EPI ISL 464132|B.1.8|South Africa|2020-04-09	0.0002740036	Africa
Africa|hCoV-19/South Africa/KRISP-0290/2020|EPI ISL 487280|B.1.1.84|South Africa|2020-06-26	Africa|hCoV-19/South Africa/Tygerberg 21/2020|EPI ISL 464132|B.1.8|South Africa|2020-04-09	0.0003034123	Africa
Africa|hCoV-19/South Africa/KRISP-0291/2020|EPI ISL 487281|B.1.1.84|South Africa|2020-06-26	Africa|hCoV-19/South Africa/Tygerberg 21/2020|EPI ISL 464132|B.1.8|South Africa|2020-04-09	0.0003704028	Africa
Africa|hCoV-19/South Africa/KRISP-0293/2020|EPI ISL 487282|B.1.5|South Africa|2020-06-25	Africa|hCoV-19/South Africa/Tygerberg 21/2020|EPI ISL 464132|B.1.8|South Africa|2020-04-09	0.0003456997	Africa
Africa|hCoV-19/South Africa/KRISP-0296/2020|EPI ISL 487284|B.1.1.57|South Africa|2020-06-26	Africa|hCoV-19/South Africa/Tygerberg 21/2020|EPI ISL 464132|B.1.8|South Africa|2020-04-09	0.0002733924	Africa
Africa|hCoV-19/South Africa/KRISP-0297/2020|EPI ISL 487285|B.1.1.84|South Africa|2020-06-26	Africa|hCoV-19/South Africa/Tygerberg 21/2020|EPI ISL 464132|B.1.8|South Africa|2020-04-09	0.0001698787	Africa
Africa|hCoV-19/South Africa/KRISP-0299/2020|EPI ISL 487287|B.1.140|South Africa|2020-06-25	Africa|hCoV-19/South Africa/Tygerberg 21/2020|EPI ISL 464132|B.1.8|South Africa|2020-04-09	0.0003391318	Africa
Africa|hCoV-19/South Africa/KRISP-0300/2020|EPI ISL 487288|B.1.140|South Africa|2020-06-25	Africa|hCoV-19/South Africa/Tygerberg 21/2020|EPI ISL 464132|B.1.8|South Africa|2020-04-09	0.0002688722	Africa
Africa|hCoV-19/South Africa/KRISP-0302/2020|EPI ISL 487289|B.1.5|South Africa|2020-06-24	Africa|hCoV-19/South Africa/Tygerberg 21/2020|EPI ISL 464132|B.1.8|South Africa|2020-04-09	0.0002762226	Africa
Africa|hCoV-19/South Africa/KRISP-0303/2020|EPI ISL 487348|B.1.144|South Africa|2020-06-25	Africa|hCoV-19/South Africa/Tygerberg 21/2020|EPI ISL 464132|B.1.8|South Africa|2020-04-09	0.0003075438	Africa
Africa|hCoV-19/South Africa/KRISP-0305/2020|EPI ISL 487291|B.1.1.206|South Africa|2020-06-24	Africa|hCoV-19/South Africa/Tygerberg 21/2020|EPI ISL 464132|B.1.8|South Africa|2020-04-09	0.0003153145	Africa
Africa|hCoV-19/South Africa/KRISP-0308/2020|EPI ISL 487292|C.1|South Africa|2020-06-24	Africa|hCoV-19/South Africa/Tygerberg 21/2020|EPI ISL 464132|B.1.8|South Africa|2020-04-09	0.0004064965	Africa
Africa|hCoV-19/South Africa/KRISP-0309/2020|EPI ISL 487293|C.1|South Africa|2020-06-24	Africa|hCoV-19/South Africa/Tygerberg 21/2020|EPI ISL 464132|B.1.8|South Africa|2020-04-09	0.0004506632	Africa
Africa|hCoV-19/South Africa/KRISP-0310/2020|EPI ISL 487294|C.1|South Africa|2020-06-24	Africa|hCoV-19/South Africa/Tygerberg 21/2020|EPI ISL 464132|B.1.8|South Africa|2020-04-09	0.0004077156	Africa
Africa|hCoV-19/South Africa/KRISP-0312/2020|EPI ISL 487295|B.1.1.62|South Africa|2020-06-24	Africa|hCoV-19/South Africa/Tygerberg 21/2020|EPI ISL 464132|B.1.8|South Africa|2020-04-09	0.0003037737	Africa
Africa|hCoV-19/South Africa/KRISP-0318/2020|EPI ISL 487297|B.1.1.206|South Africa|2020-06-23	Africa|hCoV-19/South Africa/Tygerberg 21/2020|EPI ISL 464132|B.1.8|South Africa|2020-04-09	0.0003026197	Africa
Africa|hCoV-19/South Africa/KRISP-0321/2020|EPI ISL 487298|B.1.1.206|South Africa|2020-06-24	Africa|hCoV-19/South Africa/Tygerberg 21/2020|EPI ISL 464132|B.1.8|South Africa|2020-04-09	0.0003789063	Africa
Africa|hCoV-19/South Africa/KRISP-0322/2020|EPI ISL 487299|B.1.1.288|South Africa|2020-06-24	Africa|hCoV-19/South Africa/Tygerberg 21/2020|EPI ISL 464132|B.1.8|South Africa|2020-04-09	0.0002432838	Africa
Africa|hCoV-19/South Africa/KRISP-0323/2020|EPI ISL 487300|B.1.1.288|South Africa|2020-06-24	Africa|hCoV-19/South Africa/Tygerberg 21/2020|EPI ISL 464132|B.1.8|South Africa|2020-04-09	0.0002390883	Africa
Africa|hCoV-19/South Africa/KRISP-0327/2020|EPI ISL 487301|C.1|South Africa|2020-06-24	Africa|hCoV-19/South Africa/Tygerberg 21/2020|EPI ISL 464132|B.1.8|South Africa|2020-04-09	0.0004193543	Africa
Africa|hCoV-19/South Africa/KRISP-0331/2020|EPI ISL 487302|B.1.1.206|South Africa|2020-06-24	Africa|hCoV-19/South Africa/Tygerberg 21/2020|EPI ISL 464132|B.1.8|South Africa|2020-04-09	0.0003418943	Africa
Africa|hCoV-19/South Africa/KRISP-0332/2020|EPI ISL 487303|C.1|South Africa|2020-06-24	Africa|hCoV-19/South Africa/Tygerberg 21/2020|EPI ISL 464132|B.1.8|South Africa|2020-04-09	0.0004454456	Africa
Africa|hCoV-19/South Africa/KRISP-0336/2020|EPI ISL 487304|B.1.1.273|South Africa|2020-06-18	Africa|hCoV-19/South Africa/Tygerberg 21/2020|EPI ISL 464132|B.1.8|South Africa|2020-04-09	0.0004369911	Africa
Africa|hCoV-19/South Africa/KRISP-0337/2020|EPI ISL 495517|B.1.1.273|South Africa|2020-06-18	Africa|hCoV-19/South Africa/Tygerberg 21/2020|EPI ISL 464132|B.1.8|South Africa|2020-04-09	0.0004493131	Africa
Africa|hCoV-19/South Africa/KRISP-0338/2020|EPI ISL 487305|B.1.1.273|South Africa|2020-06-18	Africa|hCoV-19/South Africa/Tygerberg 21/2020|EPI ISL 464132|B.1.8|South Africa|2020-04-09	0.0004064649	Africa
Africa|hCoV-19/South Africa/KRISP-0339/2020|EPI ISL 487306|B.1.1.273|South Africa|2020-06-18	Africa|hCoV-19/South Africa/Tygerberg 21/2020|EPI ISL 464132|B.1.8|South Africa|2020-04-09	0.0004141799	Africa
Africa|hCoV-19/South Africa/KRISP-0340/2020|EPI ISL 487307|B.1.1.273|South Africa|2020-06-17	Africa|hCoV-19/South Africa/Tygerberg 21/2020|EPI ISL 464132|B.1.8|South Africa|2020-04-09	0.0004108061	Africa
Africa|hCoV-19/South Africa/KRISP-0342/2020|EPI ISL 495518|B.1.1.206|South Africa|2020-06-18	Africa|hCoV-19/South Africa/Tygerberg 21/2020|EPI ISL 464132|B.1.8|South Africa|2020-04-09	0.0003495035	Africa
Africa|hCoV-19/South Africa/KRISP-0343/2020|EPI ISL 495519|H.1|South Africa|2020-06-18	Africa|hCoV-19/South Africa/Tygerberg 21/2020|EPI ISL 464132|B.1.8|South Africa|2020-04-09	0.0003059876	Africa
Africa|hCoV-19/South Africa/KRISP-0344/2020|EPI ISL 495520|C.1|South Africa|2020-06-20	Africa|hCoV-19/South Africa/Tygerberg 21/2020|EPI ISL 464132|B.1.8|South Africa|2020-04-09	0.0005736999	Africa
Africa|hCoV-19/South Africa/KRISP-0346/2020|EPI ISL 495521|B.1.140|South Africa|2020-06-18	Africa|hCoV-19/South Africa/Tygerberg 21/2020|EPI ISL 464132|B.1.8|South Africa|2020-04-09	0.0003099052	Africa
Africa|hCoV-19/South Africa/KRISP-0347/2020|EPI ISL 487308|B.1.1.206|South Africa|2020-06-18	Africa|hCoV-19/South Africa/Tygerberg 21/2020|EPI ISL 464132|B.1.8|South Africa|2020-04-09	0.0004369997	Africa
Africa|hCoV-19/South Africa/KRISP-0348/2020|EPI ISL 487309|B.1.144|South Africa|2020-06-18	Africa|hCoV-19/South Africa/Tygerberg 21/2020|EPI ISL 464132|B.1.8|South Africa|2020-04-09	0.0002752222	Africa
Africa|hCoV-19/South Africa/KRISP-0349/2020|EPI ISL 487310|B.1.1.206|South Africa|2020-06-17	Africa|hCoV-19/South Africa/Tygerberg 21/2020|EPI ISL 464132|B.1.8|South Africa|2020-04-09	0.0002708997	Africa
Africa|hCoV-19/South Africa/KRISP-0350/2020|EPI ISL 487311|B.1.1.206|South Africa|2020-06-17	Africa|hCoV-19/South Africa/Tygerberg 21/2020|EPI ISL 464132|B.1.8|South Africa|2020-04-09	0.0002691138	Africa
Africa|hCoV-19/South Africa/KRISP-0352/2020|EPI ISL 487312|B.1.1.206|South Africa|2020-06-17	Africa|hCoV-19/South Africa/Tygerberg 21/2020|EPI ISL 464132|B.1.8|South Africa|2020-04-09	0.0002690415	Africa
Africa|hCoV-19/South Africa/KRISP-0356/2020|EPI ISL 487313|B.1.5|South Africa|2020-06-25	Africa|hCoV-19/South Africa/Tygerberg 21/2020|EPI ISL 464132|B.1.8|South Africa|2020-04-09	0.0003043252	Africa
Africa|hCoV-19/South Africa/KRISP-0360/2020|EPI ISL 487314|C.1|South Africa|2020-06-19	Africa|hCoV-19/South Africa/Tygerberg 21/2020|EPI ISL 464132|B.1.8|South Africa|2020-04-09	0.0005042188	Africa
Africa|hCoV-19/South Africa/KRISP-0361/2020|EPI ISL 487315|B.1.1.206|South Africa|2020-06-18	Africa|hCoV-19/South Africa/Tygerberg 21/2020|EPI ISL 464132|B.1.8|South Africa|2020-04-09	0.0004146506	Africa
Africa|hCoV-19/South Africa/KRISP-0365/2020|EPI ISL 487316|B.1.1.84|South Africa|2020-06-25	Africa|hCoV-19/South Africa/Tygerberg 21/2020|EPI ISL 464132|B.1.8|South Africa|2020-04-09	0.0003024816	Africa
Africa|hCoV-19/South Africa/KRISP-0366/2020|EPI ISL 487317|B.1.1|South Africa|2020-06-18	Africa|hCoV-19/South Africa/Tygerberg 21/2020|EPI ISL 464132|B.1.8|South Africa|2020-04-09	0.0002086044	Africa
Africa|hCoV-19/South Africa/KRISP-0367/2020|EPI ISL 487318|B.1.1.273|South Africa|2020-06-25	Africa|hCoV-19/South Africa/Tygerberg 21/2020|EPI ISL 464132|B.1.8|South Africa|2020-04-09	0.0004040801	Africa
Africa|hCoV-19/South Africa/KRISP-0368/2020|EPI ISL 487319|B.1.1|South Africa|2020-06-18	Africa|hCoV-19/South Africa/Tygerberg 21/2020|EPI ISL 464132|B.1.8|South Africa|2020-04-09	0.0002352539	Africa
Africa|hCoV-19/South Africa/KRISP-0369/2020|EPI ISL 487320|B.1.1.84|South Africa|2020-06-25	Africa|hCoV-19/South Africa/Tygerberg 21/2020|EPI ISL 464132|B.1.8|South Africa|2020-04-09	0.0003024743	Africa
Africa|hCoV-19/South Africa/KRISP-0370/2020|EPI ISL 487321|B.1.140|South Africa|2020-06-25	Africa|hCoV-19/South Africa/Tygerberg 21/2020|EPI ISL 464132|B.1.8|South Africa|2020-04-09	0.0003025007	Africa
Africa|hCoV-19/South Africa/KRISP-0372/2020|EPI ISL 487323|B.1.106|South Africa|2020-06-19	Africa|hCoV-19/South Africa/Tygerberg 21/2020|EPI ISL 464132|B.1.8|South Africa|2020-04-09	0.0002043377	Africa
Africa|hCoV-19/South Africa/KRISP-0373/2020|EPI ISL 487324|B.1.106|South Africa|2020-06-19	Africa|hCoV-19/South Africa/Tygerberg 21/2020|EPI ISL 464132|B.1.8|South Africa|2020-04-09	0.0002688597	Africa
Africa|hCoV-19/South Africa/KRISP-0375/2020|EPI ISL 487325|B.1.140|South Africa|2020-06-25	Africa|hCoV-19/South Africa/Tygerberg 21/2020|EPI ISL 464132|B.1.8|South Africa|2020-04-09	0.0003046918	Africa
Africa|hCoV-19/South Africa/KRISP-0376/2020|EPI ISL 487326|B.1.5|South Africa|2020-06-22	Africa|hCoV-19/South Africa/Tygerberg 21/2020|EPI ISL 464132|B.1.8|South Africa|2020-04-09	0.0001357434	Africa
Africa|hCoV-19/South Africa/KRISP-0377/2020|EPI ISL 495522|B.1.1|South Africa|2020-06-22	Africa|hCoV-19/South Africa/Tygerberg 21/2020|EPI ISL 464132|B.1.8|South Africa|2020-04-09	0.0002474105	Africa
Africa|hCoV-19/South Africa/KRISP-0378/2020|EPI ISL 487327|B.1.1.84|South Africa|2020-06-22	Africa|hCoV-19/South Africa/Tygerberg 21/2020|EPI ISL 464132|B.1.8|South Africa|2020-04-09	0.0003116048	Africa
Africa|hCoV-19/South Africa/KRISP-0380/2020|EPI ISL 487328|B.1.1.84|South Africa|2020-06-25	Africa|hCoV-19/South Africa/Tygerberg 21/2020|EPI ISL 464132|B.1.8|South Africa|2020-04-09	0.0002691230	Africa
Africa|hCoV-19/South Africa/KRISP-0382/2020|EPI ISL 495523|B.1.140|South Africa|2020-06-25	Africa|hCoV-19/South Africa/Tygerberg 21/2020|EPI ISL 464132|B.1.8|South Africa|2020-04-09	0.0002799638	Africa
Africa|hCoV-19/South Africa/KRISP-0383/2020|EPI ISL 495524|B.1.140|South Africa|2020-06-25	Africa|hCoV-19/South Africa/Tygerberg 21/2020|EPI ISL 464132|B.1.8|South Africa|2020-04-09	0.0004747298	Africa
Africa|hCoV-19/South Africa/KRISP-0384/2020|EPI ISL 495525|B.1.140|South Africa|2020-06-25	Africa|hCoV-19/South Africa/Tygerberg 21/2020|EPI ISL 464132|B.1.8|South Africa|2020-04-09	0.0002774427	Africa
Africa|hCoV-19/South Africa/KRISP-0386/2020|EPI ISL 487329|B.1.1.62|South Africa|2020-07-01	Africa|hCoV-19/South Africa/Tygerberg 21/2020|EPI ISL 464132|B.1.8|South Africa|2020-04-09	0.0003025004	Africa
Africa|hCoV-19/South Africa/KRISP-0387/2020|EPI ISL 487330|B.1.1.99|South Africa|2020-07-01	Africa|hCoV-19/South Africa/Tygerberg 21/2020|EPI ISL 464132|B.1.8|South Africa|2020-04-09	0.0003368330	Africa
Africa|hCoV-19/South Africa/KRISP-0388/2020|EPI ISL 487331|B.1.140|South Africa|2020-07-01	Africa|hCoV-19/South Africa/Tygerberg 21/2020|EPI ISL 464132|B.1.8|South Africa|2020-04-09	0.0002710583	Africa
Africa|hCoV-19/South Africa/KRISP-0389/2020|EPI ISL 487332|C.9|South Africa|2020-07-01	Africa|hCoV-19/South Africa/Tygerberg 21/2020|EPI ISL 464132|B.1.8|South Africa|2020-04-09	0.0004706152	Africa
Africa|hCoV-19/South Africa/KRISP-0390/2020|EPI ISL 487333|C.2|South Africa|2020-07-01	Africa|hCoV-19/South Africa/Tygerberg 21/2020|EPI ISL 464132|B.1.8|South Africa|2020-04-09	0.0004747317	Africa
Africa|hCoV-19/South Africa/KRISP-0391/2020|EPI ISL 487334|B.1.1.206|South Africa|2020-07-01	Africa|hCoV-19/South Africa/Tygerberg 21/2020|EPI ISL 464132|B.1.8|South Africa|2020-04-09	0.0002697307	Africa
Africa|hCoV-19/South Africa/KRISP-0392/2020|EPI ISL 487335|B.1.5.19|South Africa|2020-07-01	Africa|hCoV-19/South Africa/Tygerberg 21/2020|EPI ISL 464132|B.1.8|South Africa|2020-04-09	0.0002787832	Africa
Africa|hCoV-19/South Africa/KRISP-0393/2020|EPI ISL 487336|C.6|South Africa|2020-07-01	Africa|hCoV-19/South Africa/Tygerberg 21/2020|EPI ISL 464132|B.1.8|South Africa|2020-04-09	0.0004054129	Africa
Africa|hCoV-19/South Africa/KRISP-0394/2020|EPI ISL 487337|B.1.5.19|South Africa|2020-07-01	Africa|hCoV-19/South Africa/Tygerberg 21/2020|EPI ISL 464132|B.1.8|South Africa|2020-04-09	0.0004384351	Africa
Africa|hCoV-19/South Africa/KRISP-0395/2020|EPI ISL 487338|C.2|South Africa|2020-07-01	Africa|hCoV-19/South Africa/Tygerberg 21/2020|EPI ISL 464132|B.1.8|South Africa|2020-04-09	0.0004705948	Africa
Africa|hCoV-19/South Africa/KRISP-0396/2020|EPI ISL 487339|C.1|South Africa|2020-07-01	Africa|hCoV-19/South Africa/Tygerberg 21/2020|EPI ISL 464132|B.1.8|South Africa|2020-04-09	0.0004728098	Africa
Africa|hCoV-19/South Africa/KRISP-0397/2020|EPI ISL 487340|B.1.5|South Africa|2020-07-01	Africa|hCoV-19/South Africa/Tygerberg 21/2020|EPI ISL 464132|B.1.8|South Africa|2020-04-09	0.0002016238	Africa
Africa|hCoV-19/South Africa/KRISP-0398/2020|EPI ISL 487341|B.1.1.206|South Africa|2020-07-01	Africa|hCoV-19/South Africa/Tygerberg 21/2020|EPI ISL 464132|B.1.8|South Africa|2020-04-09	0.0003452139	Africa
Africa|hCoV-19/South Africa/KRISP-04/2020|EPI ISL 436684|B.1.1.273|South Africa|2020-03-31	Africa|hCoV-19/South Africa/Tygerberg 21/2020|EPI ISL 464132|B.1.8|South Africa|2020-04-09	0.0002695126	Africa
Africa|hCoV-19/South Africa/KRISP-0402/2020|EPI ISL 495527|B.1.140|South Africa|2020-06-23	Africa|hCoV-19/South Africa/Tygerberg 21/2020|EPI ISL 464132|B.1.8|South Africa|2020-04-09	0.0003368965	Africa
Africa|hCoV-19/South Africa/KRISP-0403/2020|EPI ISL 495528|C.1|South Africa|2020-06-23	Africa|hCoV-19/South Africa/Tygerberg 21/2020|EPI ISL 464132|B.1.8|South Africa|2020-04-09	0.0004062174	Africa
Africa|hCoV-19/South Africa/KRISP-0404/2020|EPI ISL 495529|B.1.1.206|South Africa|2020-06-24	Africa|hCoV-19/South Africa/Tygerberg 21/2020|EPI ISL 464132|B.1.8|South Africa|2020-04-09	0.0003361186	Africa
Africa|hCoV-19/South Africa/KRISP-0405/2020|EPI ISL 495530|B.1.140|South Africa|2020-06-23	Africa|hCoV-19/South Africa/Tygerberg 21/2020|EPI ISL 464132|B.1.8|South Africa|2020-04-09	0.0003361266	Africa
Africa|hCoV-19/South Africa/KRISP-0406/2020|EPI ISL 495531|B.1.1.206|South Africa|2020-06-22	Africa|hCoV-19/South Africa/Tygerberg 21/2020|EPI ISL 464132|B.1.8|South Africa|2020-04-09	0.0003088851	Africa
Africa|hCoV-19/South Africa/KRISP-0407/2020|EPI ISL 495532|B.1.5|South Africa|2020-06-24	Africa|hCoV-19/South Africa/Tygerberg 21/2020|EPI ISL 464132|B.1.8|South Africa|2020-04-09	0.0001023763	Africa
Africa|hCoV-19/South Africa/KRISP-0408/2020|EPI ISL 495533|B.1.140|South Africa|2020-06-23	Africa|hCoV-19/South Africa/Tygerberg 21/2020|EPI ISL 464132|B.1.8|South Africa|2020-04-09	0.0003143543	Africa
Africa|hCoV-19/South Africa/KRISP-0409/2020|EPI ISL 495534|C.1|South Africa|2020-06-23	Africa|hCoV-19/South Africa/Tygerberg 21/2020|EPI ISL 464132|B.1.8|South Africa|2020-04-09	0.0004033504	Africa
Africa|hCoV-19/South Africa/KRISP-0410/2020|EPI ISL 495535|B.1.140|South Africa|2020-07-02	Africa|hCoV-19/South Africa/Tygerberg 21/2020|EPI ISL 464132|B.1.8|South Africa|2020-04-09	0.0003697380	Africa
Africa|hCoV-19/South Africa/KRISP-0411/2020|EPI ISL 495536|B.1.1.206|South Africa|2020-07-02	Africa|hCoV-19/South Africa/Tygerberg 21/2020|EPI ISL 464132|B.1.8|South Africa|2020-04-09	0.0004033682	Africa
Africa|hCoV-19/South Africa/KRISP-0412/2020|EPI ISL 495537|B.1.1.206|South Africa|2020-07-02	Africa|hCoV-19/South Africa/Tygerberg 21/2020|EPI ISL 464132|B.1.8|South Africa|2020-04-09	0.0004369910	Africa
Africa|hCoV-19/South Africa/KRISP-0413/2020|EPI ISL 495538|B.1.1.40|South Africa|2020-07-02	Africa|hCoV-19/South Africa/Tygerberg 21/2020|EPI ISL 464132|B.1.8|South Africa|2020-04-09	0.0004033506	Africa
Africa|hCoV-19/South Africa/KRISP-0414/2020|EPI ISL 495539|B.1.140|South Africa|2020-07-02	Africa|hCoV-19/South Africa/Tygerberg 21/2020|EPI ISL 464132|B.1.8|South Africa|2020-04-09	0.0003024875	Africa
Africa|hCoV-19/South Africa/KRISP-0415/2020|EPI ISL 495540|B.1.140|South Africa|2020-07-02	Africa|hCoV-19/South Africa/Tygerberg 21/2020|EPI ISL 464132|B.1.8|South Africa|2020-04-09	0.0003361040	Africa
Africa|hCoV-19/South Africa/KRISP-0417/2020|EPI ISL 495541|B.1.1.62|South Africa|2020-07-02	Africa|hCoV-19/South Africa/Tygerberg 21/2020|EPI ISL 464132|B.1.8|South Africa|2020-04-09	0.0003697467	Africa
Africa|hCoV-19/South Africa/KRISP-0418/2020|EPI ISL 495542|B.1.1.206|South Africa|2020-07-02	Africa|hCoV-19/South Africa/Tygerberg 21/2020|EPI ISL 464132|B.1.8|South Africa|2020-04-09	0.0004706041	Africa
Africa|hCoV-19/South Africa/KRISP-0420/2020|EPI ISL 495543|C.9|South Africa|2020-07-01	Africa|hCoV-19/South Africa/Tygerberg 21/2020|EPI ISL 464132|B.1.8|South Africa|2020-04-09	0.0004378402	Africa
Africa|hCoV-19/South Africa/KRISP-0421/2020|EPI ISL 495544|B.1.1|South Africa|2020-07-01	Africa|hCoV-19/South Africa/Tygerberg 21/2020|EPI ISL 464132|B.1.8|South Africa|2020-04-09	0.0003032590	Africa
Africa|hCoV-19/South Africa/KRISP-0423/2020|EPI ISL 495545|B.1.140|South Africa|2020-07-01	Africa|hCoV-19/South Africa/Tygerberg 21/2020|EPI ISL 464132|B.1.8|South Africa|2020-04-09	0.0002051949	Africa
Africa|hCoV-19/South Africa/KRISP-0426/2020|EPI ISL 495546|B.1.1.206|South Africa|2020-07-01	Africa|hCoV-19/South Africa/Tygerberg 21/2020|EPI ISL 464132|B.1.8|South Africa|2020-04-09	0.0004371423	Africa
Africa|hCoV-19/South Africa/KRISP-0436/2020|EPI ISL 498055|B.1.1|South Africa|2020-07-01	Africa|hCoV-19/South Africa/Tygerberg 21/2020|EPI ISL 464132|B.1.8|South Africa|2020-04-09	0.0003697306	Africa
Africa|hCoV-19/South Africa/KRISP-0445/2020|EPI ISL 498058|H.1|South Africa|2020-06-30	Africa|hCoV-19/South Africa/Tygerberg 21/2020|EPI ISL 464132|B.1.8|South Africa|2020-04-09	0.0002735767	Africa
Africa|hCoV-19/South Africa/KRISP-0446/2020|EPI ISL 498059|B.1.5|South Africa|2020-06-30	Africa|hCoV-19/South Africa/Tygerberg 21/2020|EPI ISL 464132|B.1.8|South Africa|2020-04-09	0.0001026765	Africa
Africa|hCoV-19/South Africa/KRISP-045/2020|EPI ISL 436686|B.1.1.1|South Africa|2020-03-27	Africa|hCoV-19/South Africa/Tygerberg 21/2020|EPI ISL 464132|B.1.8|South Africa|2020-04-09	0.0003697304	Africa
Africa|hCoV-19/South Africa/KRISP-0458/2020|EPI ISL 495549|B.1.1|South Africa|2020-07-02	Africa|hCoV-19/South Africa/Tygerberg 21/2020|EPI ISL 464132|B.1.8|South Africa|2020-04-09	0.0004049003	Africa
Africa|hCoV-19/South Africa/KRISP-0460/2020|EPI ISL 495550|B.1.106|South Africa|2020-07-02	Africa|hCoV-19/South Africa/Tygerberg 21/2020|EPI ISL 464132|B.1.8|South Africa|2020-04-09	0.0001680938	Africa
Africa|hCoV-19/South Africa/KRISP-0462/2020|EPI ISL 495552|B.1.106|South Africa|2020-07-02	Africa|hCoV-19/South Africa/Tygerberg 21/2020|EPI ISL 464132|B.1.8|South Africa|2020-04-09	0.0002037735	Africa
Africa|hCoV-19/South Africa/KRISP-0464/2020|EPI ISL 495553|B.1.5|South Africa|2020-06-30	Africa|hCoV-19/South Africa/Tygerberg 21/2020|EPI ISL 464132|B.1.8|South Africa|2020-04-09	0.0001766185	Africa
Africa|hCoV-19/South Africa/KRISP-0469/2020|EPI ISL 495555|H.1|South Africa|2020-07-06	Africa|hCoV-19/South Africa/Tygerberg 21/2020|EPI ISL 464132|B.1.8|South Africa|2020-04-09	0.0002720940	Africa
Africa|hCoV-19/South Africa/KRISP-0474/2020|EPI ISL 495557|H.1|South Africa|2020-07-06	Africa|hCoV-19/South Africa/Tygerberg 21/2020|EPI ISL 464132|B.1.8|South Africa|2020-04-09	0.0003024946	Africa
Africa|hCoV-19/South Africa/KRISP-0475/2020|EPI ISL 495558|H.1|South Africa|2020-07-06	Africa|hCoV-19/South Africa/Tygerberg 21/2020|EPI ISL 464132|B.1.8|South Africa|2020-04-09	0.0003046443	Africa
Africa|hCoV-19/South Africa/KRISP-0478/2020|EPI ISL 495559|B.1.1|South Africa|2020-07-05	Africa|hCoV-19/South Africa/Tygerberg 21/2020|EPI ISL 464132|B.1.8|South Africa|2020-04-09	0.0001682747	Africa
Africa|hCoV-19/South Africa/KRISP-0485/2020|EPI ISL 495561|B.1.1.206|South Africa|2020-07-03	Africa|hCoV-19/South Africa/Tygerberg 21/2020|EPI ISL 464132|B.1.8|South Africa|2020-04-09	0.0002366534	Africa
Africa|hCoV-19/South Africa/KRISP-0487/2020|EPI ISL 495562|B.1.106|South Africa|2020-07-03	Africa|hCoV-19/South Africa/Tygerberg 21/2020|EPI ISL 464132|B.1.8|South Africa|2020-04-09	0.0003360961	Africa
Africa|hCoV-19/South Africa/KRISP-0489/2020|EPI ISL 498060|B.1.1.206|South Africa|2020-07-09	Africa|hCoV-19/South Africa/Tygerberg 21/2020|EPI ISL 464132|B.1.8|South Africa|2020-04-09	0.0003370554	Africa
Africa|hCoV-19/South Africa/KRISP-0490/2020|EPI ISL 498061|B.1.1.206|South Africa|2020-07-09	Africa|hCoV-19/South Africa/Tygerberg 21/2020|EPI ISL 464132|B.1.8|South Africa|2020-04-09	0.0003361040	Africa
Africa|hCoV-19/South Africa/KRISP-0491/2020|EPI ISL 498062|B.1.1.273|South Africa|2020-07-07	Africa|hCoV-19/South Africa/Tygerberg 21/2020|EPI ISL 464132|B.1.8|South Africa|2020-04-09	0.0004369633	Africa
Africa|hCoV-19/South Africa/KRISP-0492/2020|EPI ISL 498063|B.1.1.273|South Africa|2020-07-07	Africa|hCoV-19/South Africa/Tygerberg 21/2020|EPI ISL 464132|B.1.8|South Africa|2020-04-09	0.0004404969	Africa
Africa|hCoV-19/South Africa/KRISP-0493/2020|EPI ISL 498064|B.1.1.67|South Africa|2020-07-07	Africa|hCoV-19/South Africa/Tygerberg 21/2020|EPI ISL 464132|B.1.8|South Africa|2020-04-09	0.0003380283	Africa
Africa|hCoV-19/South Africa/KRISP-0494/2020|EPI ISL 498065|B.1.1.206|South Africa|2020-07-09	Africa|hCoV-19/South Africa/Tygerberg 21/2020|EPI ISL 464132|B.1.8|South Africa|2020-04-09	0.0003697219	Africa
Africa|hCoV-19/South Africa/KRISP-0497/2020|EPI ISL 498066|B.1.1.206|South Africa|2020-07-09	Africa|hCoV-19/South Africa/Tygerberg 21/2020|EPI ISL 464132|B.1.8|South Africa|2020-04-09	0.0003697219	Africa
Africa|hCoV-19/South Africa/KRISP-0498/2020|EPI ISL 498067|B.1|South Africa|2020-07-10	Africa|hCoV-19/South Africa/Tygerberg 21/2020|EPI ISL 464132|B.1.8|South Africa|2020-04-09	0.0003697219	Africa
Africa|hCoV-19/South Africa/KRISP-0500/2020|EPI ISL 498068|B.1.1|South Africa|2020-07-07	Africa|hCoV-19/South Africa/Tygerberg 21/2020|EPI ISL 464132|B.1.8|South Africa|2020-04-09	0.0003161716	Africa
Africa|hCoV-19/South Africa/KRISP-0501/2020|EPI ISL 498069|B.1.5|South Africa|2020-07-11	Africa|hCoV-19/South Africa/Tygerberg 21/2020|EPI ISL 464132|B.1.8|South Africa|2020-04-09	0.0002352481	Africa
Africa|hCoV-19/South Africa/KRISP-0502/2020|EPI ISL 498070|B.1.1.273|South Africa|2020-07-11	Africa|hCoV-19/South Africa/Tygerberg 21/2020|EPI ISL 464132|B.1.8|South Africa|2020-04-09	0.0004711078	Africa
Africa|hCoV-19/South Africa/KRISP-0503/2020|EPI ISL 498071|B.1.1.273|South Africa|2020-07-11	Africa|hCoV-19/South Africa/Tygerberg 21/2020|EPI ISL 464132|B.1.8|South Africa|2020-04-09	0.0005715479	Africa
Africa|hCoV-19/South Africa/KRISP-0526/2020|EPI ISL 498072|B.1.5.19|South Africa|2020-07-13	Africa|hCoV-19/South Africa/Tygerberg 21/2020|EPI ISL 464132|B.1.8|South Africa|2020-04-09	0.0004706357	Africa
Africa|hCoV-19/South Africa/KRISP-0527/2020|EPI ISL 498073|B.1.140|South Africa|2020-07-14	Africa|hCoV-19/South Africa/Tygerberg 21/2020|EPI ISL 464132|B.1.8|South Africa|2020-04-09	0.0004369807	Africa
Africa|hCoV-19/South Africa/KRISP-0529/2020|EPI ISL 498074|C.1|South Africa|2020-07-13	Africa|hCoV-19/South Africa/Tygerberg 21/2020|EPI ISL 464132|B.1.8|South Africa|2020-04-09	0.0004706357	Africa
Africa|hCoV-19/South Africa/KRISP-0531/2020|EPI ISL 498075|B.1.5|South Africa|2020-07-14	Africa|hCoV-19/South Africa/Tygerberg 21/2020|EPI ISL 464132|B.1.8|South Africa|2020-04-09	0.0003361040	Africa
Africa|hCoV-19/South Africa/KRISP-0534/2020|EPI ISL 498077|B.1.5|South Africa|2020-07-14	Africa|hCoV-19/South Africa/Tygerberg 21/2020|EPI ISL 464132|B.1.8|South Africa|2020-04-09	0.0003361266	Africa
Africa|hCoV-19/South Africa/KRISP-0535/2020|EPI ISL 498078|B.1.1.206|South Africa|2020-07-08	Africa|hCoV-19/South Africa/Tygerberg 21/2020|EPI ISL 464132|B.1.8|South Africa|2020-04-09	0.0005042527	Africa
Africa|hCoV-19/South Africa/KRISP-0536/2020|EPI ISL 498079|B.1.1|South Africa|2020-07-14	Africa|hCoV-19/South Africa/Tygerberg 21/2020|EPI ISL 464132|B.1.8|South Africa|2020-04-09	0.0003697380	Africa
Africa|hCoV-19/South Africa/KRISP-0538/2020|EPI ISL 498080|B.1.1.254|South Africa|2020-07-14	Africa|hCoV-19/South Africa/Tygerberg 21/2020|EPI ISL 464132|B.1.8|South Africa|2020-04-09	0.0003049747	Africa
Africa|hCoV-19/South Africa/KRISP-0539/2020|EPI ISL 498081|B.1.1.206|South Africa|2020-07-07	Africa|hCoV-19/South Africa/Tygerberg 21/2020|EPI ISL 464132|B.1.8|South Africa|2020-04-09	0.0004033587	Africa
Africa|hCoV-19/South Africa/KRISP-0540/2020|EPI ISL 498082|B.1.1|South Africa|2020-07-14	Africa|hCoV-19/South Africa/Tygerberg 21/2020|EPI ISL 464132|B.1.8|South Africa|2020-04-09	0.0003024875	Africa
Africa|hCoV-19/South Africa/KRISP-0541/2020|EPI ISL 498083|B.1.1.206|South Africa|2020-07-14	Africa|hCoV-19/South Africa/Tygerberg 21/2020|EPI ISL 464132|B.1.8|South Africa|2020-04-09	0.0004440412	Africa
Africa|hCoV-19/South Africa/KRISP-0543/2020|EPI ISL 498084|C.2|South Africa|2020-07-12	Africa|hCoV-19/South Africa/Tygerberg 21/2020|EPI ISL 464132|B.1.8|South Africa|2020-04-09	0.0006050996	Africa
Africa|hCoV-19/South Africa/KRISP-0544/2020|EPI ISL 498085|B.1.1.206|South Africa|2020-07-13	Africa|hCoV-19/South Africa/Tygerberg 21/2020|EPI ISL 464132|B.1.8|South Africa|2020-04-09	0.0003714371	Africa
Africa|hCoV-19/South Africa/KRISP-0545/2020|EPI ISL 498086|B.1.1.273|South Africa|2020-07-14	Africa|hCoV-19/South Africa/Tygerberg 21/2020|EPI ISL 464132|B.1.8|South Africa|2020-04-09	0.0005042309	Africa
Africa|hCoV-19/South Africa/KRISP-0548/2020|EPI ISL 498087|B.1.1.273|South Africa|2020-07-15	Africa|hCoV-19/South Africa/Tygerberg 21/2020|EPI ISL 464132|B.1.8|South Africa|2020-04-09	0.0004033331	Africa
Africa|hCoV-19/South Africa/KRISP-0549/2020|EPI ISL 498088|B.1.140|South Africa|2020-07-15	Africa|hCoV-19/South Africa/Tygerberg 21/2020|EPI ISL 464132|B.1.8|South Africa|2020-04-09	0.0003025007	Africa
Africa|hCoV-19/South Africa/KRISP-0550/2020|EPI ISL 498089|B.1.1.34|South Africa|2020-07-15	Africa|hCoV-19/South Africa/Tygerberg 21/2020|EPI ISL 464132|B.1.8|South Africa|2020-04-09	0.0004370204	Africa
Africa|hCoV-19/South Africa/KRISP-0551/2020|EPI ISL 498090|H.1|South Africa|2020-07-14	Africa|hCoV-19/South Africa/Tygerberg 21/2020|EPI ISL 464132|B.1.8|South Africa|2020-04-09	0.0003024946	Africa
Africa|hCoV-19/South Africa/KRISP-0552/2020|EPI ISL 498091|H.1|South Africa|2020-07-14	Africa|hCoV-19/South Africa/Tygerberg 21/2020|EPI ISL 464132|B.1.8|South Africa|2020-04-09	0.0003024946	Africa
Africa|hCoV-19/South Africa/KRISP-0553/2020|EPI ISL 498092|H.1|South Africa|2020-07-14	Africa|hCoV-19/South Africa/Tygerberg 21/2020|EPI ISL 464132|B.1.8|South Africa|2020-04-09	0.0003039553	Africa
Africa|hCoV-19/South Africa/KRISP-0554/2020|EPI ISL 498093|B.1.1|South Africa|2020-07-14	Africa|hCoV-19/South Africa/Tygerberg 21/2020|EPI ISL 464132|B.1.8|South Africa|2020-04-09	0.0003043252	Africa
Africa|hCoV-19/South Africa/KRISP-0555/2020|EPI ISL 498094|B.1.140|South Africa|2020-07-15	Africa|hCoV-19/South Africa/Tygerberg 21/2020|EPI ISL 464132|B.1.8|South Africa|2020-04-09	0.0003361120	Africa
Africa|hCoV-19/South Africa/KRISP-0556/2020|EPI ISL 498095|B.1.1.273|South Africa|2020-07-15	Africa|hCoV-19/South Africa/Tygerberg 21/2020|EPI ISL 464132|B.1.8|South Africa|2020-04-09	0.0004033426	Africa
Africa|hCoV-19/South Africa/KRISP-0557/2020|EPI ISL 498096|C.1|South Africa|2020-07-14	Africa|hCoV-19/South Africa/Tygerberg 21/2020|EPI ISL 464132|B.1.8|South Africa|2020-04-09	0.0004706990	Africa
Africa|hCoV-19/South Africa/KRISP-0558/2020|EPI ISL 498097|B.1.1.206|South Africa|2020-07-15	Africa|hCoV-19/South Africa/Tygerberg 21/2020|EPI ISL 464132|B.1.8|South Africa|2020-04-09	0.0003717042	Africa
Africa|hCoV-19/South Africa/KRISP-0559/2020|EPI ISL 498098|B.1.1.206|South Africa|2020-07-14	Africa|hCoV-19/South Africa/Tygerberg 21/2020|EPI ISL 464132|B.1.8|South Africa|2020-04-09	0.0004369910	Africa
Africa|hCoV-19/South Africa/KRISP-0560/2020|EPI ISL 498099|B.1.1|South Africa|2020-07-15	Africa|hCoV-19/South Africa/Tygerberg 21/2020|EPI ISL 464132|B.1.8|South Africa|2020-04-09	0.0002688606	Africa
Africa|hCoV-19/South Africa/KRISP-0561/2020|EPI ISL 498100|H.1|South Africa|2020-07-15	Africa|hCoV-19/South Africa/Tygerberg 21/2020|EPI ISL 464132|B.1.8|South Africa|2020-04-09	0.0003361119	Africa
Africa|hCoV-19/South Africa/KRISP-0562/2020|EPI ISL 498101|B.1.140|South Africa|2020-07-15	Africa|hCoV-19/South Africa/Tygerberg 21/2020|EPI ISL 464132|B.1.8|South Africa|2020-04-09	0.0002688723	Africa
Africa|hCoV-19/South Africa/KRISP-0564/2020|EPI ISL 498103|B.1.1|South Africa|2020-07-15	Africa|hCoV-19/South Africa/Tygerberg 21/2020|EPI ISL 464132|B.1.8|South Africa|2020-04-09	0.0002016373	Africa
Africa|hCoV-19/South Africa/KRISP-0565/2020|EPI ISL 498104|C.2|South Africa|2020-07-14	Africa|hCoV-19/South Africa/Tygerberg 21/2020|EPI ISL 464132|B.1.8|South Africa|2020-04-09	0.0004705948	Africa
Africa|hCoV-19/South Africa/KRISP-0567/2020|EPI ISL 498105|B.1.1.206|South Africa|2020-07-15	Africa|hCoV-19/South Africa/Tygerberg 21/2020|EPI ISL 464132|B.1.8|South Africa|2020-04-09	0.0003720059	Africa
Africa|hCoV-19/South Africa/KRISP-0568/2020|EPI ISL 498106|B.1.1|South Africa|2020-07-15	Africa|hCoV-19/South Africa/Tygerberg 21/2020|EPI ISL 464132|B.1.8|South Africa|2020-04-09	0.0002688606	Africa
Africa|hCoV-19/South Africa/KRISP-0569/2020|EPI ISL 498107|B.1.1.206|South Africa|2020-07-15	Africa|hCoV-19/South Africa/Tygerberg 21/2020|EPI ISL 464132|B.1.8|South Africa|2020-04-09	0.0003381723	Africa
Africa|hCoV-19/South Africa/KRISP-0570/2020|EPI ISL 498108|B.1.1.56|South Africa|2020-07-02	Africa|hCoV-19/South Africa/Tygerberg 21/2020|EPI ISL 464132|B.1.8|South Africa|2020-04-09	0.0003697541	Africa
Africa|hCoV-19/South Africa/KRISP-0571/2020|EPI ISL 498109|B.1.1.56|South Africa|2020-07-14	Africa|hCoV-19/South Africa/Tygerberg 21/2020|EPI ISL 464132|B.1.8|South Africa|2020-04-09	0.0003025007	Africa
Africa|hCoV-19/South Africa/KRISP-0572/2020|EPI ISL 498110|B.1.5|South Africa|2020-07-13	Africa|hCoV-19/South Africa/Tygerberg 21/2020|EPI ISL 464132|B.1.8|South Africa|2020-04-09	0.0003024935	Africa
Africa|hCoV-19/South Africa/KRISP-0573/2020|EPI ISL 498111|B.1.1.206|South Africa|2020-07-14	Africa|hCoV-19/South Africa/Tygerberg 21/2020|EPI ISL 464132|B.1.8|South Africa|2020-04-09	0.0004369911	Africa
Africa|hCoV-19/South Africa/KRISP-0574/2020|EPI ISL 498112|B.1.1.206|South Africa|2020-07-15	Africa|hCoV-19/South Africa/Tygerberg 21/2020|EPI ISL 464132|B.1.8|South Africa|2020-04-09	0.0004706358	Africa
Africa|hCoV-19/South Africa/KRISP-0575/2020|EPI ISL 498113|B.1.1.206|South Africa|2020-07-13	Africa|hCoV-19/South Africa/Tygerberg 21/2020|EPI ISL 464132|B.1.8|South Africa|2020-04-09	0.0004369911	Africa
Africa|hCoV-19/South Africa/KRISP-0576/2020|EPI ISL 498114|B.1.1.206|South Africa|2020-07-07	Africa|hCoV-19/South Africa/Tygerberg 21/2020|EPI ISL 464132|B.1.8|South Africa|2020-04-09	0.0003361040	Africa
Africa|hCoV-19/South Africa/KRISP-0577/2020|EPI ISL 498115|B.1.1.56|South Africa|2020-07-09	Africa|hCoV-19/South Africa/Tygerberg 21/2020|EPI ISL 464132|B.1.8|South Africa|2020-04-09	0.0004369911	Africa
Africa|hCoV-19/South Africa/KRISP-0578/2020|EPI ISL 498116|B.1.1.206|South Africa|2020-07-09	Africa|hCoV-19/South Africa/Tygerberg 21/2020|EPI ISL 464132|B.1.8|South Africa|2020-04-09	0.0003697306	Africa
Africa|hCoV-19/South Africa/KRISP-0579/2020|EPI ISL 498117|B.1.1.273|South Africa|2020-07-08	Africa|hCoV-19/South Africa/Tygerberg 21/2020|EPI ISL 464132|B.1.8|South Africa|2020-04-09	0.0004369823	Africa
Africa|hCoV-19/South Africa/KRISP-0580/2020|EPI ISL 498118|B.1.1.206|South Africa|2020-07-07	Africa|hCoV-19/South Africa/Tygerberg 21/2020|EPI ISL 464132|B.1.8|South Africa|2020-04-09	0.0003697306	Africa
Africa|hCoV-19/South Africa/KRISP-0581/2020|EPI ISL 498119|B.1.1.273|South Africa|2020-07-09	Africa|hCoV-19/South Africa/Tygerberg 21/2020|EPI ISL 464132|B.1.8|South Africa|2020-04-09	0.0003697145	Africa
Africa|hCoV-19/South Africa/KRISP-0584/2020|EPI ISL 498122|B.1|South Africa|2020-07-07	Africa|hCoV-19/South Africa/Tygerberg 21/2020|EPI ISL 464132|B.1.8|South Africa|2020-04-09	0.0002352428	Africa
Africa|hCoV-19/South Africa/KRISP-0585/2020|EPI ISL 498123|B.1.140|South Africa|2020-07-08	Africa|hCoV-19/South Africa/Tygerberg 21/2020|EPI ISL 464132|B.1.8|South Africa|2020-04-09	0.0003697306	Africa
Africa|hCoV-19/South Africa/KRISP-0586/2020|EPI ISL 498124|B.1.1.273|South Africa|2020-07-08	Africa|hCoV-19/South Africa/Tygerberg 21/2020|EPI ISL 464132|B.1.8|South Africa|2020-04-09	0.0004033506	Africa
Africa|hCoV-19/South Africa/KRISP-0587/2020|EPI ISL 498125|B.1.1.56|South Africa|2020-07-09	Africa|hCoV-19/South Africa/Tygerberg 21/2020|EPI ISL 464132|B.1.8|South Africa|2020-04-09	0.0004033506	Africa
Africa|hCoV-19/South Africa/KRISP-0588/2020|EPI ISL 498126|B.1.140|South Africa|2020-07-08	Africa|hCoV-19/South Africa/Tygerberg 21/2020|EPI ISL 464132|B.1.8|South Africa|2020-04-09	0.0003361040	Africa
Africa|hCoV-19/South Africa/KRISP-06/2020|EPI ISL 421573|B.6|South Africa|2020-03-31	Africa|hCoV-19/South Africa/Tygerberg 21/2020|EPI ISL 464132|B.1.8|South Africa|2020-04-09	0.0003711725	Africa
Africa|hCoV-19/South Africa/KRISP-07/2020|EPI ISL 421574|B.1.106|South Africa|2020-04-01	Africa|hCoV-19/South Africa/Tygerberg 21/2020|EPI ISL 464132|B.1.8|South Africa|2020-04-09	0.0001344118	Africa
Africa|hCoV-19/South Africa/KRISP-101/2020|EPI ISL 455631|B.1.5|South Africa|2020-04-30	Africa|hCoV-19/South Africa/Tygerberg 21/2020|EPI ISL 464132|B.1.8|South Africa|2020-04-09	0.0001344073	Africa
Africa|hCoV-19/South Africa/KRISP-102/2020|EPI ISL 455632|B.1.1|South Africa|2020-04-30	Africa|hCoV-19/South Africa/Tygerberg 21/2020|EPI ISL 464132|B.1.8|South Africa|2020-04-09	0.0002352483	Africa
Africa|hCoV-19/South Africa/KRISP-103/2020|EPI ISL 455633|B.1.106|South Africa|2020-04-30	Africa|hCoV-19/South Africa/Tygerberg 21/2020|EPI ISL 464132|B.1.8|South Africa|2020-04-09	0.0002355538	Africa
Africa|hCoV-19/South Africa/KRISP-104/2020|EPI ISL 455634|B.1.106|South Africa|2020-05-01	Africa|hCoV-19/South Africa/Tygerberg 21/2020|EPI ISL 464132|B.1.8|South Africa|2020-04-09	0.0002428922	Africa
Africa|hCoV-19/South Africa/KRISP-105/2020|EPI ISL 455635|B.1.106|South Africa|2020-05-05	Africa|hCoV-19/South Africa/Tygerberg 21/2020|EPI ISL 464132|B.1.8|South Africa|2020-04-09	0.0002359269	Africa
Africa|hCoV-19/South Africa/KRISP-106/2020|EPI ISL 455636|B.1.106|South Africa|2020-03-31	Africa|hCoV-19/South Africa/Tygerberg 21/2020|EPI ISL 464132|B.1.8|South Africa|2020-04-09	0.0001680125	Africa
Africa|hCoV-19/South Africa/KRISP-108/2020|EPI ISL 455638|B.1|South Africa|2020-05-04	Africa|hCoV-19/South Africa/Tygerberg 21/2020|EPI ISL 464132|B.1.8|South Africa|2020-04-09	0.0002433538	Africa
Africa|hCoV-19/South Africa/KRISP-109/2020|EPI ISL 455639|B.1.1.57|South Africa|2020-03-31	Africa|hCoV-19/South Africa/Tygerberg 21/2020|EPI ISL 464132|B.1.8|South Africa|2020-04-09	0.0003024874	Africa
Africa|hCoV-19/South Africa/KRISP-K000566/2020|EPI ISL 509223|B.1.1.206|South Africa|2020-07-13	Africa|hCoV-19/South Africa/Tygerberg 21/2020|EPI ISL 464132|B.1.8|South Africa|2020-04-09	0.0003697306	Africa
Africa|hCoV-19/South Africa/KRISP-K000567/2020|EPI ISL 509224|B.1.1.62|South Africa|2020-07-13	Africa|hCoV-19/South Africa/Tygerberg 21/2020|EPI ISL 464132|B.1.8|South Africa|2020-04-09	0.0003697840	Africa
Africa|hCoV-19/South Africa/KRISP-K000568/2020|EPI ISL 509225|B.1.1.206|South Africa|2020-07-11	Africa|hCoV-19/South Africa/Tygerberg 21/2020|EPI ISL 464132|B.1.8|South Africa|2020-04-09	0.0003697467	Africa
Africa|hCoV-19/South Africa/KRISP-K000569/2020|EPI ISL 509226|H.1|South Africa|2020-07-11	Africa|hCoV-19/South Africa/Tygerberg 21/2020|EPI ISL 464132|B.1.8|South Africa|2020-04-09	0.0004033777	Africa
Africa|hCoV-19/South Africa/KRISP-K000571/2020|EPI ISL 509227|B.1.1.99|South Africa|2020-07-13	Africa|hCoV-19/South Africa/Tygerberg 21/2020|EPI ISL 464132|B.1.8|South Africa|2020-04-09	0.0002377568	Africa
Africa|hCoV-19/South Africa/KRISP-K000572/2020|EPI ISL 509228|B.1.1.206|South Africa|2020-07-13	Africa|hCoV-19/South Africa/Tygerberg 21/2020|EPI ISL 464132|B.1.8|South Africa|2020-04-09	0.0004369823	Africa
Africa|hCoV-19/South Africa/KRISP-K000573/2020|EPI ISL 509229|B.1.1.206|South Africa|2020-07-10	Africa|hCoV-19/South Africa/Tygerberg 21/2020|EPI ISL 464132|B.1.8|South Africa|2020-04-09	0.0003024875	Africa
Africa|hCoV-19/South Africa/KRISP-K000574/2020|EPI ISL 509230|B.1.5.19|South Africa|2020-07-13	Africa|hCoV-19/South Africa/Tygerberg 21/2020|EPI ISL 464132|B.1.8|South Africa|2020-04-09	0.0002352325	Africa
Africa|hCoV-19/South Africa/KRISP-K000575/2020|EPI ISL 509231|B.1.140|South Africa|2020-07-13	Africa|hCoV-19/South Africa/Tygerberg 21/2020|EPI ISL 464132|B.1.8|South Africa|2020-04-09	0.0003360961	Africa
Africa|hCoV-19/South Africa/KRISP-K000576/2020|EPI ISL 509232|B.1.1.206|South Africa|2020-07-13	Africa|hCoV-19/South Africa/Tygerberg 21/2020|EPI ISL 464132|B.1.8|South Africa|2020-04-09	0.0004033587	Africa
Africa|hCoV-19/South Africa/KRISP-K000577/2020|EPI ISL 509233|B.1.1.206|South Africa|2020-07-11	Africa|hCoV-19/South Africa/Tygerberg 21/2020|EPI ISL 464132|B.1.8|South Africa|2020-04-09	0.0002688606	Africa
Africa|hCoV-19/South Africa/KRISP-K000578/2020|EPI ISL 509234|C.1|South Africa|2020-07-13	Africa|hCoV-19/South Africa/Tygerberg 21/2020|EPI ISL 464132|B.1.8|South Africa|2020-04-09	0.0005415389	Africa
Africa|hCoV-19/South Africa/KRISP-K000579/2020|EPI ISL 509235|C.1|South Africa|2020-07-10	Africa|hCoV-19/South Africa/Tygerberg 21/2020|EPI ISL 464132|B.1.8|South Africa|2020-04-09	0.0004033913	Africa
Africa|hCoV-19/South Africa/KRISP-K000580/2020|EPI ISL 509236|B.1.1|South Africa|2020-07-13	Africa|hCoV-19/South Africa/Tygerberg 21/2020|EPI ISL 464132|B.1.8|South Africa|2020-04-09	0.0003361119	Africa
Africa|hCoV-19/South Africa/KRISP-K000581/2020|EPI ISL 509237|B.1.1.206|South Africa|2020-07-13	Africa|hCoV-19/South Africa/Tygerberg 21/2020|EPI ISL 464132|B.1.8|South Africa|2020-04-09	0.0004706357	Africa
Africa|hCoV-19/South Africa/KRISP-K000582/2020|EPI ISL 509238|B.1.1.206|South Africa|2020-07-13	Africa|hCoV-19/South Africa/Tygerberg 21/2020|EPI ISL 464132|B.1.8|South Africa|2020-04-09	0.0003361040	Africa
Africa|hCoV-19/South Africa/KRISP-K000583/2020|EPI ISL 509239|B.1.1.206|South Africa|2020-07-13	Africa|hCoV-19/South Africa/Tygerberg 21/2020|EPI ISL 464132|B.1.8|South Africa|2020-04-09	0.0003697380	Africa
Africa|hCoV-19/South Africa/KRISP-K000584/2020|EPI ISL 509240|B.1.1.273|South Africa|2020-07-13	Africa|hCoV-19/South Africa/Tygerberg 21/2020|EPI ISL 464132|B.1.8|South Africa|2020-04-09	0.0004705854	Africa
Africa|hCoV-19/South Africa/KRISP-K000585/2020|EPI ISL 509241|B.1.140|South Africa|2020-07-13	Africa|hCoV-19/South Africa/Tygerberg 21/2020|EPI ISL 464132|B.1.8|South Africa|2020-04-09	0.0002688723	Africa
Africa|hCoV-19/South Africa/KRISP-K000586/2020|EPI ISL 509242|B.1.140|South Africa|2020-07-13	Africa|hCoV-19/South Africa/Tygerberg 21/2020|EPI ISL 464132|B.1.8|South Africa|2020-04-09	0.0003026472	Africa
Africa|hCoV-19/South Africa/KRISP-K000588/2020|EPI ISL 509243|B.1.1.206|South Africa|2020-07-13	Africa|hCoV-19/South Africa/Tygerberg 21/2020|EPI ISL 464132|B.1.8|South Africa|2020-04-09	0.0004033587	Africa
Africa|hCoV-19/South Africa/KRISP-K000589/2020|EPI ISL 509244|B.1.1.206|South Africa|2020-07-13	Africa|hCoV-19/South Africa/Tygerberg 21/2020|EPI ISL 464132|B.1.8|South Africa|2020-04-09	0.0004033762	Africa
Africa|hCoV-19/South Africa/KRISP-K000591/2020|EPI ISL 509245|B.1.5|South Africa|2020-07-12	Africa|hCoV-19/South Africa/Tygerberg 21/2020|EPI ISL 464132|B.1.8|South Africa|2020-04-09	0.0001008034	Africa
Africa|hCoV-19/South Africa/KRISP-K000592/2020|EPI ISL 509246|B.1.1.273|South Africa|2020-07-13	Africa|hCoV-19/South Africa/Tygerberg 21/2020|EPI ISL 464132|B.1.8|South Africa|2020-04-09	0.0004066068	Africa
Africa|hCoV-19/South Africa/KRISP-K000594/2020|EPI ISL 509247|B.1.140|South Africa|2020-07-02	Africa|hCoV-19/South Africa/Tygerberg 21/2020|EPI ISL 464132|B.1.8|South Africa|2020-04-09	0.0003697219	Africa
Africa|hCoV-19/South Africa/KRISP-K000595/2020|EPI ISL 509248|B.1.140|South Africa|2020-07-02	Africa|hCoV-19/South Africa/Tygerberg 21/2020|EPI ISL 464132|B.1.8|South Africa|2020-04-09	0.0003361040	Africa
Africa|hCoV-19/South Africa/KRISP-K000596/2020|EPI ISL 509249|B.1.1.206|South Africa|2020-07-02	Africa|hCoV-19/South Africa/Tygerberg 21/2020|EPI ISL 464132|B.1.8|South Africa|2020-04-09	0.0004370101	Africa
Africa|hCoV-19/South Africa/KRISP-K000597/2020|EPI ISL 509250|B.1.1.34|South Africa|2020-07-13	Africa|hCoV-19/South Africa/Tygerberg 21/2020|EPI ISL 464132|B.1.8|South Africa|2020-04-09	0.0003361040	Africa
Africa|hCoV-19/South Africa/KRISP-K000598/2020|EPI ISL 509251|B.1.1.206|South Africa|2020-07-03	Africa|hCoV-19/South Africa/Tygerberg 21/2020|EPI ISL 464132|B.1.8|South Africa|2020-04-09	0.0003024875	Africa
Africa|hCoV-19/South Africa/KRISP-K000599/2020|EPI ISL 509252|B.1.1.273|South Africa|2020-07-13	Africa|hCoV-19/South Africa/Tygerberg 21/2020|EPI ISL 464132|B.1.8|South Africa|2020-04-09	0.0003024875	Africa
Africa|hCoV-19/South Africa/KRISP-K000600/2020|EPI ISL 509253|B.1.1.206|South Africa|2020-07-01	Africa|hCoV-19/South Africa/Tygerberg 21/2020|EPI ISL 464132|B.1.8|South Africa|2020-04-09	0.0004369720	Africa
Africa|hCoV-19/South Africa/KRISP-K000601/2020|EPI ISL 509254|B.1.1.57|South Africa|2020-07-13	Africa|hCoV-19/South Africa/Tygerberg 21/2020|EPI ISL 464132|B.1.8|South Africa|2020-04-09	0.0002688724	Africa
Africa|hCoV-19/South Africa/KRISP-K000602/2020|EPI ISL 509255|B.1.1.206|South Africa|2020-07-01	Africa|hCoV-19/South Africa/Tygerberg 21/2020|EPI ISL 464132|B.1.8|South Africa|2020-04-09	0.0004033506	Africa
Africa|hCoV-19/South Africa/KRISP-K000603/2020|EPI ISL 509256|B.1.1.206|South Africa|2020-07-02	Africa|hCoV-19/South Africa/Tygerberg 21/2020|EPI ISL 464132|B.1.8|South Africa|2020-04-09	0.0003697219	Africa
Africa|hCoV-19/South Africa/KRISP-K000604/2020|EPI ISL 509257|C.1|South Africa|2020-07-01	Africa|hCoV-19/South Africa/Tygerberg 21/2020|EPI ISL 464132|B.1.8|South Africa|2020-04-09	0.0004369720	Africa
Africa|hCoV-19/South Africa/KRISP-K000606/2020|EPI ISL 509259|B.1.1.206|South Africa|2020-07-02	Africa|hCoV-19/South Africa/Tygerberg 21/2020|EPI ISL 464132|B.1.8|South Africa|2020-04-09	0.0005153365	Africa
Africa|hCoV-19/South Africa/KRISP-K000607/2020|EPI ISL 509260|B.1.1.57|South Africa|2020-07-13	Africa|hCoV-19/South Africa/Tygerberg 21/2020|EPI ISL 464132|B.1.8|South Africa|2020-04-09	0.0003361188	Africa
Africa|hCoV-19/South Africa/KRISP-K000608/2020|EPI ISL 509261|H.1|South Africa|2020-07-03	Africa|hCoV-19/South Africa/Tygerberg 21/2020|EPI ISL 464132|B.1.8|South Africa|2020-04-09	0.0003369385	Africa
Africa|hCoV-19/South Africa/KRISP-K000612/2020|EPI ISL 509264|B.1.1.206|South Africa|2020-07-01	Africa|hCoV-19/South Africa/Tygerberg 21/2020|EPI ISL 464132|B.1.8|South Africa|2020-04-09	0.0005042629	Africa
Africa|hCoV-19/South Africa/KRISP-K000613/2020|EPI ISL 509265|B.1.1.206|South Africa|2020-07-14	Africa|hCoV-19/South Africa/Tygerberg 21/2020|EPI ISL 464132|B.1.8|South Africa|2020-04-09	0.0005042527	Africa
Africa|hCoV-19/South Africa/KRISP-K000614/2020|EPI ISL 509266|B.1.1.206|South Africa|2020-07-02	Africa|hCoV-19/South Africa/Tygerberg 21/2020|EPI ISL 464132|B.1.8|South Africa|2020-04-09	0.0004033682	Africa
Africa|hCoV-19/South Africa/KRISP-K000615/2020|EPI ISL 509267|B.1.1.206|South Africa|2020-07-02	Africa|hCoV-19/South Africa/Tygerberg 21/2020|EPI ISL 464132|B.1.8|South Africa|2020-04-09	0.0004706153	Africa
Africa|hCoV-19/South Africa/KRISP-K000616/2020|EPI ISL 509268|B.1.1.206|South Africa|2020-07-01	Africa|hCoV-19/South Africa/Tygerberg 21/2020|EPI ISL 464132|B.1.8|South Africa|2020-04-09	0.0003726775	Africa
Africa|hCoV-19/South Africa/KRISP-K000617/2020|EPI ISL 509269|B.1.1.206|South Africa|2020-07-01	Africa|hCoV-19/South Africa/Tygerberg 21/2020|EPI ISL 464132|B.1.8|South Africa|2020-04-09	0.0003697380	Africa
Africa|hCoV-19/South Africa/KRISP-K000618/2020|EPI ISL 509270|B.1.1.206|South Africa|2020-07-03	Africa|hCoV-19/South Africa/Tygerberg 21/2020|EPI ISL 464132|B.1.8|South Africa|2020-04-09	0.0003361040	Africa
Africa|hCoV-19/South Africa/KRISP-K000620/2020|EPI ISL 509272|B.1.1.206|South Africa|2020-07-01	Africa|hCoV-19/South Africa/Tygerberg 21/2020|EPI ISL 464132|B.1.8|South Africa|2020-04-09	0.0004095581	Africa
Africa|hCoV-19/South Africa/KRISP-K000621/2020|EPI ISL 509273|B.1.140|South Africa|2020-07-02	Africa|hCoV-19/South Africa/Tygerberg 21/2020|EPI ISL 464132|B.1.8|South Africa|2020-04-09	0.0003388941	Africa
Africa|hCoV-19/South Africa/KRISP-K000622/2020|EPI ISL 509274|B.1.1|South Africa|2020-07-03	Africa|hCoV-19/South Africa/Tygerberg 21/2020|EPI ISL 464132|B.1.8|South Africa|2020-04-09	0.0002016374	Africa
Africa|hCoV-19/South Africa/KRISP-K000623/2020|EPI ISL 509275|B.1.1.206|South Africa|2020-07-04	Africa|hCoV-19/South Africa/Tygerberg 21/2020|EPI ISL 464132|B.1.8|South Africa|2020-04-09	0.0004706153	Africa
Africa|hCoV-19/South Africa/KRISP-K000624/2020|EPI ISL 509276|B.1.1.206|South Africa|2020-07-02	Africa|hCoV-19/South Africa/Tygerberg 21/2020|EPI ISL 464132|B.1.8|South Africa|2020-04-09	0.0003719053	Africa
Africa|hCoV-19/South Africa/KRISP-K000625/2020|EPI ISL 509277|B.1.1.206|South Africa|2020-07-11	Africa|hCoV-19/South Africa/Tygerberg 21/2020|EPI ISL 464132|B.1.8|South Africa|2020-04-09	0.0004411873	Africa
Africa|hCoV-19/South Africa/KRISP-K000626/2020|EPI ISL 509278|B.1.1.1|South Africa|2020-07-07	Africa|hCoV-19/South Africa/Tygerberg 21/2020|EPI ISL 464132|B.1.8|South Africa|2020-04-09	0.0004504921	Africa
Africa|hCoV-19/South Africa/KRISP-K000628/2020|EPI ISL 509279|B.1.1.206|South Africa|2020-07-12	Africa|hCoV-19/South Africa/Tygerberg 21/2020|EPI ISL 464132|B.1.8|South Africa|2020-04-09	0.0003697308	Africa
Africa|hCoV-19/South Africa/KRISP-K000629/2020|EPI ISL 509280|B.1.1|South Africa|2020-07-03	Africa|hCoV-19/South Africa/Tygerberg 21/2020|EPI ISL 464132|B.1.8|South Africa|2020-04-09	0.0003807075	Africa
Africa|hCoV-19/South Africa/KRISP-K000630/2020|EPI ISL 509281|B.1.1.206|South Africa|2020-07-03	Africa|hCoV-19/South Africa/Tygerberg 21/2020|EPI ISL 464132|B.1.8|South Africa|2020-04-09	0.0003361184	Africa
Africa|hCoV-19/South Africa/KRISP-K000631/2020|EPI ISL 509282|B.1.1.206|South Africa|2020-07-04	Africa|hCoV-19/South Africa/Tygerberg 21/2020|EPI ISL 464132|B.1.8|South Africa|2020-04-09	0.0003726270	Africa
Africa|hCoV-19/South Africa/KRISP-K000632/2020|EPI ISL 509283|B.1.1.206|South Africa|2020-07-02	Africa|hCoV-19/South Africa/Tygerberg 21/2020|EPI ISL 464132|B.1.8|South Africa|2020-04-09	0.0003697219	Africa
Africa|hCoV-19/South Africa/KRISP-K000633/2020|EPI ISL 509284|B.1.1.206|South Africa|2020-07-02	Africa|hCoV-19/South Africa/Tygerberg 21/2020|EPI ISL 464132|B.1.8|South Africa|2020-04-09	0.0003361040	Africa
Africa|hCoV-19/South Africa/KRISP-K000635/2020|EPI ISL 509285|B.1|South Africa|2020-07-07	Africa|hCoV-19/South Africa/Tygerberg 21/2020|EPI ISL 464132|B.1.8|South Africa|2020-04-09	0.0002688543	Africa
Africa|hCoV-19/South Africa/KRISP-K000637/2020|EPI ISL 509287|B.1.106|South Africa|2020-07-13	Africa|hCoV-19/South Africa/Tygerberg 21/2020|EPI ISL 464132|B.1.8|South Africa|2020-04-09	0.0002016191	Africa
Africa|hCoV-19/South Africa/KRISP-K000639/2020|EPI ISL 509288|C.1|South Africa|2020-07-13	Africa|hCoV-19/South Africa/Tygerberg 21/2020|EPI ISL 464132|B.1.8|South Africa|2020-04-09	0.0004060388	Africa
Africa|hCoV-19/South Africa/KRISP-K000640/2020|EPI ISL 509289|B.1.5.31|South Africa|2020-07-13	Africa|hCoV-19/South Africa/Tygerberg 21/2020|EPI ISL 464132|B.1.8|South Africa|2020-04-09	0.0002016238	Africa
Africa|hCoV-19/South Africa/KRISP-K000641/2020|EPI ISL 509290|B.1.1.34|South Africa|2020-07-13	Africa|hCoV-19/South Africa/Tygerberg 21/2020|EPI ISL 464132|B.1.8|South Africa|2020-04-09	0.0004706563	Africa
Africa|hCoV-19/South Africa/KRISP-K000643/2020|EPI ISL 509292|C.1|South Africa|2020-07-10	Africa|hCoV-19/South Africa/Tygerberg 21/2020|EPI ISL 464132|B.1.8|South Africa|2020-04-09	0.0004033506	Africa
Africa|hCoV-19/South Africa/KRISP-K000649/2020|EPI ISL 509293|B.1.5.19|South Africa|2020-07-13	Africa|hCoV-19/South Africa/Tygerberg 21/2020|EPI ISL 464132|B.1.8|South Africa|2020-04-09	0.0003696971	Africa
Africa|hCoV-19/South Africa/KRISP-K000650/2020|EPI ISL 509294|B.1.1.206|South Africa|2020-07-13	Africa|hCoV-19/South Africa/Tygerberg 21/2020|EPI ISL 464132|B.1.8|South Africa|2020-04-09	0.0004369427	Africa
Africa|hCoV-19/South Africa/KRISP-K000652/2020|EPI ISL 509296|B.1.1.273|South Africa|2020-07-13	Africa|hCoV-19/South Africa/Tygerberg 21/2020|EPI ISL 464132|B.1.8|South Africa|2020-04-09	0.0004369530	Africa
Africa|hCoV-19/South Africa/KRISP-K000655/2020|EPI ISL 509298|B.1.1.254|South Africa|2020-07-12	Africa|hCoV-19/South Africa/Tygerberg 21/2020|EPI ISL 464132|B.1.8|South Africa|2020-04-09	0.0003496083	Africa
Africa|hCoV-19/South Africa/KRISP-K000658/2020|EPI ISL 509299|C.1|South Africa|2020-07-13	Africa|hCoV-19/South Africa/Tygerberg 21/2020|EPI ISL 464132|B.1.8|South Africa|2020-04-09	0.0005718683	Africa
Africa|hCoV-19/South Africa/KRISP-K000659/2020|EPI ISL 509300|B.1.1.206|South Africa|2020-07-13	Africa|hCoV-19/South Africa/Tygerberg 21/2020|EPI ISL 464132|B.1.8|South Africa|2020-04-09	0.0004370455	Africa
Africa|hCoV-19/South Africa/KRISP-K001035/2020|EPI ISL 509301|H.1|South Africa|2020-07-17	Africa|hCoV-19/South Africa/Tygerberg 21/2020|EPI ISL 464132|B.1.8|South Africa|2020-04-09	0.0003024947	Africa
Africa|hCoV-19/South Africa/KRISP-K001037/2020|EPI ISL 509302|B.1.140|South Africa|2020-07-16	Africa|hCoV-19/South Africa/Tygerberg 21/2020|EPI ISL 464132|B.1.8|South Africa|2020-04-09	0.0002688724	Africa
Africa|hCoV-19/South Africa/KRISP-K001038/2020|EPI ISL 509303|B.1.1.273|South Africa|2020-07-16	Africa|hCoV-19/South Africa/Tygerberg 21/2020|EPI ISL 464132|B.1.8|South Africa|2020-04-09	0.0004369530	Africa
Africa|hCoV-19/South Africa/KRISP-K001041/2020|EPI ISL 509304|B.1.1.273|South Africa|2020-07-16	Africa|hCoV-19/South Africa/Tygerberg 21/2020|EPI ISL 464132|B.1.8|South Africa|2020-04-09	0.0004706058	Africa
Africa|hCoV-19/South Africa/KRISP-K001043/2020|EPI ISL 509305|B.1.5.16|South Africa|2020-07-02	Africa|hCoV-19/South Africa/Tygerberg 21/2020|EPI ISL 464132|B.1.8|South Africa|2020-04-09	0.0004369514	Africa
Africa|hCoV-19/South Africa/KRISP-K001044/2020|EPI ISL 509306|B.1.1|South Africa|2020-07-18	Africa|hCoV-19/South Africa/Tygerberg 21/2020|EPI ISL 464132|B.1.8|South Africa|2020-04-09	0.0002352586	Africa
Africa|hCoV-19/South Africa/KRISP-K001045/2020|EPI ISL 509307|C.2|South Africa|2020-07-18	Africa|hCoV-19/South Africa/Tygerberg 21/2020|EPI ISL 464132|B.1.8|South Africa|2020-04-09	0.0004706153	Africa
Africa|hCoV-19/South Africa/KRISP-K001049/2020|EPI ISL 509308|B.1.1.34|South Africa|2020-07-16	Africa|hCoV-19/South Africa/Tygerberg 21/2020|EPI ISL 464132|B.1.8|South Africa|2020-04-09	0.0004706169	Africa
Africa|hCoV-19/South Africa/KRISP-K001051/2020|EPI ISL 509309|B.1.1.206|South Africa|2020-07-14	Africa|hCoV-19/South Africa/Tygerberg 21/2020|EPI ISL 464132|B.1.8|South Africa|2020-04-09	0.0004706451	Africa
Africa|hCoV-19/South Africa/KRISP-K001052/2020|EPI ISL 509310|B.1.1.206|South Africa|2020-07-14	Africa|hCoV-19/South Africa/Tygerberg 21/2020|EPI ISL 464132|B.1.8|South Africa|2020-04-09	0.0004033506	Africa
Africa|hCoV-19/South Africa/KRISP-K001053/2020|EPI ISL 509311|B.1.1.206|South Africa|2020-07-03	Africa|hCoV-19/South Africa/Tygerberg 21/2020|EPI ISL 464132|B.1.8|South Africa|2020-04-09	0.0003370020	Africa
Africa|hCoV-19/South Africa/KRISP-K001055/2020|EPI ISL 509313|B.1.1.62|South Africa|2020-07-13	Africa|hCoV-19/South Africa/Tygerberg 21/2020|EPI ISL 464132|B.1.8|South Africa|2020-04-09	0.0003697628	Africa
Africa|hCoV-19/South Africa/KRISP-K001057/2020|EPI ISL 509314|B.1.1.254|South Africa|2020-07-03	Africa|hCoV-19/South Africa/Tygerberg 21/2020|EPI ISL 464132|B.1.8|South Africa|2020-04-09	0.0003024743	Africa
Africa|hCoV-19/South Africa/KRISP-K001059/2020|EPI ISL 509316|B.1.1|South Africa|2020-07-01	Africa|hCoV-19/South Africa/Tygerberg 21/2020|EPI ISL 464132|B.1.8|South Africa|2020-04-09	0.0004369823	Africa
Africa|hCoV-19/South Africa/KRISP-K001061/2020|EPI ISL 509317|B.1.1.206|South Africa|2020-07-04	Africa|hCoV-19/South Africa/Tygerberg 21/2020|EPI ISL 464132|B.1.8|South Africa|2020-04-09	0.0003024815	Africa
Africa|hCoV-19/South Africa/KRISP-K001062/2020|EPI ISL 509318|B.1.1.206|South Africa|2020-07-03	Africa|hCoV-19/South Africa/Tygerberg 21/2020|EPI ISL 464132|B.1.8|South Africa|2020-04-09	0.0003361040	Africa
Africa|hCoV-19/South Africa/KRISP-K001063/2020|EPI ISL 509319|B.1.5|South Africa|2020-07-03	Africa|hCoV-19/South Africa/Tygerberg 21/2020|EPI ISL 464132|B.1.8|South Africa|2020-04-09	0.0003024815	Africa
Africa|hCoV-19/South Africa/KRISP-K001064/2020|EPI ISL 509320|B.1.1.273|South Africa|2020-07-03	Africa|hCoV-19/South Africa/Tygerberg 21/2020|EPI ISL 464132|B.1.8|South Africa|2020-04-09	0.0003025007	Africa
Africa|hCoV-19/South Africa/KRISP-K001065/2020|EPI ISL 509321|B.1.1|South Africa|2020-07-03	Africa|hCoV-19/South Africa/Tygerberg 21/2020|EPI ISL 464132|B.1.8|South Africa|2020-04-09	0.0002688787	Africa
Africa|hCoV-19/South Africa/KRISP-K001067/2020|EPI ISL 509323|B.1.1.206|South Africa|2020-07-02	Africa|hCoV-19/South Africa/Tygerberg 21/2020|EPI ISL 464132|B.1.8|South Africa|2020-04-09	0.0004033763	Africa
Africa|hCoV-19/South Africa/KRISP-K001068/2020|EPI ISL 509324|C.1|South Africa|2020-07-14	Africa|hCoV-19/South Africa/Tygerberg 21/2020|EPI ISL 464132|B.1.8|South Africa|2020-04-09	0.0004705947	Africa
Africa|hCoV-19/South Africa/KRISP-K001071/2020|EPI ISL 509325|B.1.1.273|South Africa|2020-07-18	Africa|hCoV-19/South Africa/Tygerberg 21/2020|EPI ISL 464132|B.1.8|South Africa|2020-04-09	0.0003697306	Africa
Africa|hCoV-19/South Africa/KRISP-K001072/2020|EPI ISL 509326|B.1.1.206|South Africa|2020-07-14	Africa|hCoV-19/South Africa/Tygerberg 21/2020|EPI ISL 464132|B.1.8|South Africa|2020-04-09	0.0003024743	Africa
Africa|hCoV-19/South Africa/KRISP-K001073/2020|EPI ISL 509327|B.1.1|South Africa|2020-07-14	Africa|hCoV-19/South Africa/Tygerberg 21/2020|EPI ISL 464132|B.1.8|South Africa|2020-04-09	0.0004033506	Africa
Africa|hCoV-19/South Africa/KRISP-K001074/2020|EPI ISL 509328|C.1|South Africa|2020-07-14	Africa|hCoV-19/South Africa/Tygerberg 21/2020|EPI ISL 464132|B.1.8|South Africa|2020-04-09	0.0005042408	Africa
Africa|hCoV-19/South Africa/KRISP-K001075/2020|EPI ISL 509329|C.1|South Africa|2020-07-02	Africa|hCoV-19/South Africa/Tygerberg 21/2020|EPI ISL 464132|B.1.8|South Africa|2020-04-09	0.0004705947	Africa
Africa|hCoV-19/South Africa/KRISP-K001076/2020|EPI ISL 509330|B.1.1|South Africa|2020-07-04	Africa|hCoV-19/South Africa/Tygerberg 21/2020|EPI ISL 464132|B.1.8|South Africa|2020-04-09	0.0002688606	Africa
Africa|hCoV-19/South Africa/KRISP-K001077/2020|EPI ISL 509331|B.1.1|South Africa|2020-07-03	Africa|hCoV-19/South Africa/Tygerberg 21/2020|EPI ISL 464132|B.1.8|South Africa|2020-04-09	0.0003361119	Africa
Africa|hCoV-19/South Africa/KRISP-K001078/2020|EPI ISL 509332|H.1|South Africa|2020-07-03	Africa|hCoV-19/South Africa/Tygerberg 21/2020|EPI ISL 464132|B.1.8|South Africa|2020-04-09	0.0003024946	Africa
Africa|hCoV-19/South Africa/KRISP-K001079/2020|EPI ISL 509333|B.1.1.273|South Africa|2020-07-03	Africa|hCoV-19/South Africa/Tygerberg 21/2020|EPI ISL 464132|B.1.8|South Africa|2020-04-09	0.0004369530	Africa
Africa|hCoV-19/South Africa/KRISP-K001080/2020|EPI ISL 509334|B.1.1|South Africa|2020-07-01	Africa|hCoV-19/South Africa/Tygerberg 21/2020|EPI ISL 464132|B.1.8|South Africa|2020-04-09	0.0003024815	Africa
Africa|hCoV-19/South Africa/KRISP-K001082/2020|EPI ISL 509335|B.1.1.40|South Africa|2020-07-18	Africa|hCoV-19/South Africa/Tygerberg 21/2020|EPI ISL 464132|B.1.8|South Africa|2020-04-09	0.0004369720	Africa
Africa|hCoV-19/South Africa/KRISP-K001084/2020|EPI ISL 509337|C.1|South Africa|2020-07-03	Africa|hCoV-19/South Africa/Tygerberg 21/2020|EPI ISL 464132|B.1.8|South Africa|2020-04-09	0.0005378443	Africa
Africa|hCoV-19/South Africa/KRISP-K001085/2020|EPI ISL 509338|C.1|South Africa|2020-07-13	Africa|hCoV-19/South Africa/Tygerberg 21/2020|EPI ISL 464132|B.1.8|South Africa|2020-04-09	0.0004369720	Africa
Africa|hCoV-19/South Africa/KRISP-K001087/2020|EPI ISL 509339|B.1.1.56|South Africa|2020-07-13	Africa|hCoV-19/South Africa/Tygerberg 21/2020|EPI ISL 464132|B.1.8|South Africa|2020-04-09	0.0004370101	Africa
Africa|hCoV-19/South Africa/KRISP-K001088/2020|EPI ISL 509340|B.1.1.99|South Africa|2020-07-13	Africa|hCoV-19/South Africa/Tygerberg 21/2020|EPI ISL 464132|B.1.8|South Africa|2020-04-09	0.0002352483	Africa
Africa|hCoV-19/South Africa/KRISP-K001091/2020|EPI ISL 509342|B.1.1.206|South Africa|2020-07-10	Africa|hCoV-19/South Africa/Tygerberg 21/2020|EPI ISL 464132|B.1.8|South Africa|2020-04-09	0.0004033506	Africa
Africa|hCoV-19/South Africa/KRISP-K001096/2020|EPI ISL 509345|B.1.1.206|South Africa|2020-07-13	Africa|hCoV-19/South Africa/Tygerberg 21/2020|EPI ISL 464132|B.1.8|South Africa|2020-04-09	0.0004369807	Africa
Africa|hCoV-19/South Africa/KRISP-K001097/2020|EPI ISL 509346|B.1.1|South Africa|2020-07-13	Africa|hCoV-19/South Africa/Tygerberg 21/2020|EPI ISL 464132|B.1.8|South Africa|2020-04-09	0.0004706169	Africa
Africa|hCoV-19/South Africa/KRISP-K001098/2020|EPI ISL 509347|B.1.1|South Africa|2020-07-10	Africa|hCoV-19/South Africa/Tygerberg 21/2020|EPI ISL 464132|B.1.8|South Africa|2020-04-09	0.0002688670	Africa
Africa|hCoV-19/South Africa/KRISP-K001099/2020|EPI ISL 509348|B.1.1.62|South Africa|2020-07-13	Africa|hCoV-19/South Africa/Tygerberg 21/2020|EPI ISL 464132|B.1.8|South Africa|2020-04-09	0.0003361186	Africa
Africa|hCoV-19/South Africa/KRISP-K001101/2020|EPI ISL 509350|C.1|South Africa|2020-07-10	Africa|hCoV-19/South Africa/Tygerberg 21/2020|EPI ISL 464132|B.1.8|South Africa|2020-04-09	0.0004369910	Africa
Africa|hCoV-19/South Africa/KRISP-K001103/2020|EPI ISL 509352|B.1.1.206|South Africa|2020-07-13	Africa|hCoV-19/South Africa/Tygerberg 21/2020|EPI ISL 464132|B.1.8|South Africa|2020-04-09	0.0003697219	Africa
Africa|hCoV-19/South Africa/KRISP-K001104/2020|EPI ISL 509353|C.1|South Africa|2020-07-13	Africa|hCoV-19/South Africa/Tygerberg 21/2020|EPI ISL 464132|B.1.8|South Africa|2020-04-09	0.0004369617	Africa
Africa|hCoV-19/South Africa/KRISP-K001105/2020|EPI ISL 509354|B.1.1.206|South Africa|2020-07-10	Africa|hCoV-19/South Africa/Tygerberg 21/2020|EPI ISL 464132|B.1.8|South Africa|2020-04-09	0.0003697306	Africa
Africa|hCoV-19/South Africa/KRISP-K001109/2020|EPI ISL 509356|B.1.1.34|South Africa|2020-07-16	Africa|hCoV-19/South Africa/Tygerberg 21/2020|EPI ISL 464132|B.1.8|South Africa|2020-04-09	0.0003361040	Africa
Africa|hCoV-19/South Africa/KRISP-K001110/2020|EPI ISL 509357|C.1|South Africa|2020-07-17	Africa|hCoV-19/South Africa/Tygerberg 21/2020|EPI ISL 464132|B.1.8|South Africa|2020-04-09	0.0004706152	Africa
Africa|hCoV-19/South Africa/KRISP-K001112/2020|EPI ISL 509358|B.1.5|South Africa|2020-07-17	Africa|hCoV-19/South Africa/Tygerberg 21/2020|EPI ISL 464132|B.1.8|South Africa|2020-04-09	0.0002352530	Africa
Africa|hCoV-19/South Africa/KRISP-K001113/2020|EPI ISL 509359|B.1|South Africa|2020-07-14	Africa|hCoV-19/South Africa/Tygerberg 21/2020|EPI ISL 464132|B.1.8|South Africa|2020-04-09	0.0003061989	Africa
Africa|hCoV-19/South Africa/KRISP-K001114/2020|EPI ISL 509360|B.1.1|South Africa|2020-07-17	Africa|hCoV-19/South Africa/Tygerberg 21/2020|EPI ISL 464132|B.1.8|South Africa|2020-04-09	0.0002352483	Africa
Africa|hCoV-19/South Africa/KRISP-K001115/2020|EPI ISL 509361|B.1|South Africa|2020-07-14	Africa|hCoV-19/South Africa/Tygerberg 21/2020|EPI ISL 464132|B.1.8|South Africa|2020-04-09	0.0003361107	Africa
Africa|hCoV-19/South Africa/KRISP-K001116/2020|EPI ISL 509362|C.1|South Africa|2020-07-16	Africa|hCoV-19/South Africa/Tygerberg 21/2020|EPI ISL 464132|B.1.8|South Africa|2020-04-09	0.0005042627	Africa
Africa|hCoV-19/South Africa/KRISP-K001117/2020|EPI ISL 509363|H.1|South Africa|2020-07-17	Africa|hCoV-19/South Africa/Tygerberg 21/2020|EPI ISL 464132|B.1.8|South Africa|2020-04-09	0.0003697467	Africa
Africa|hCoV-19/South Africa/KRISP-K001118/2020|EPI ISL 509364|B.1.1.206|South Africa|2020-07-16	Africa|hCoV-19/South Africa/Tygerberg 21/2020|EPI ISL 464132|B.1.8|South Africa|2020-04-09	0.0003361040	Africa
Africa|hCoV-19/South Africa/KRISP-K001121/2020|EPI ISL 509365|B.1.1.273|South Africa|2020-07-16	Africa|hCoV-19/South Africa/Tygerberg 21/2020|EPI ISL 464132|B.1.8|South Africa|2020-04-09	0.0003697232	Africa
Africa|hCoV-19/South Africa/KRISP-K001122/2020|EPI ISL 515801|B.1.106|South Africa|2020-07-16	Africa|hCoV-19/South Africa/Tygerberg 21/2020|EPI ISL 464132|B.1.8|South Africa|2020-04-09	0.0002352270	Africa
Africa|hCoV-19/South Africa/KRISP-K001123/2020|EPI ISL 509366|B.1.1.34|South Africa|2020-07-15	Africa|hCoV-19/South Africa/Tygerberg 21/2020|EPI ISL 464132|B.1.8|South Africa|2020-04-09	0.0003361040	Africa
Africa|hCoV-19/South Africa/KRISP-K001124/2020|EPI ISL 509367|B.1.1.40|South Africa|2020-07-16	Africa|hCoV-19/South Africa/Tygerberg 21/2020|EPI ISL 464132|B.1.8|South Africa|2020-04-09	0.0004705947	Africa
Africa|hCoV-19/South Africa/KRISP-K001125/2020|EPI ISL 509368|B.1.1.117|South Africa|2020-07-16	Africa|hCoV-19/South Africa/Tygerberg 21/2020|EPI ISL 464132|B.1.8|South Africa|2020-04-09	0.0003360973	Africa
Africa|hCoV-19/South Africa/KRISP-K001126/2020|EPI ISL 509369|B.1.5|South Africa|2020-07-16	Africa|hCoV-19/South Africa/Tygerberg 21/2020|EPI ISL 464132|B.1.8|South Africa|2020-04-09	0.0003024601	Africa
Africa|hCoV-19/South Africa/KRISP-K001128/2020|EPI ISL 509371|B.1.1.273|South Africa|2020-07-16	Africa|hCoV-19/South Africa/Tygerberg 21/2020|EPI ISL 464132|B.1.8|South Africa|2020-04-09	0.0003066965	Africa
Africa|hCoV-19/South Africa/KRISP-K001317/2020|EPI ISL 515802|B.1.1.62|South Africa|2020-07-17	Africa|hCoV-19/South Africa/Tygerberg 21/2020|EPI ISL 464132|B.1.8|South Africa|2020-04-09	0.0003697379	Africa
Africa|hCoV-19/South Africa/KRISP-K001318/2020|EPI ISL 515803|B.1.1|South Africa|2020-07-18	Africa|hCoV-19/South Africa/Tygerberg 21/2020|EPI ISL 464132|B.1.8|South Africa|2020-04-09	0.0003697380	Africa
Africa|hCoV-19/South Africa/KRISP-K001319/2020|EPI ISL 515804|B.1.1.40|South Africa|2020-07-18	Africa|hCoV-19/South Africa/Tygerberg 21/2020|EPI ISL 464132|B.1.8|South Africa|2020-04-09	0.0003361040	Africa
Africa|hCoV-19/South Africa/KRISP-K001320/2020|EPI ISL 515805|C.6|South Africa|2020-07-18	Africa|hCoV-19/South Africa/Tygerberg 21/2020|EPI ISL 464132|B.1.8|South Africa|2020-04-09	0.0006389951	Africa
Africa|hCoV-19/South Africa/KRISP-K001321/2020|EPI ISL 515806|B.1.5.31|South Africa|2020-07-18	Africa|hCoV-19/South Africa/Tygerberg 21/2020|EPI ISL 464132|B.1.8|South Africa|2020-04-09	0.0003024672	Africa
Africa|hCoV-19/South Africa/KRISP-K001322/2020|EPI ISL 515807|B.1.1.57|South Africa|2020-07-18	Africa|hCoV-19/South Africa/Tygerberg 21/2020|EPI ISL 464132|B.1.8|South Africa|2020-04-09	0.0003697306	Africa
Africa|hCoV-19/South Africa/KRISP-K001323/2020|EPI ISL 515808|B.1|South Africa|2020-07-18	Africa|hCoV-19/South Africa/Tygerberg 21/2020|EPI ISL 464132|B.1.8|South Africa|2020-04-09	0.0002688724	Africa
Africa|hCoV-19/South Africa/KRISP-K001324/2020|EPI ISL 515809|B.1.5.16|South Africa|2020-07-18	Africa|hCoV-19/South Africa/Tygerberg 21/2020|EPI ISL 464132|B.1.8|South Africa|2020-04-09	0.0004033316	Africa
Africa|hCoV-19/South Africa/KRISP-K001325/2020|EPI ISL 515810|H.1|South Africa|2020-07-18	Africa|hCoV-19/South Africa/Tygerberg 21/2020|EPI ISL 464132|B.1.8|South Africa|2020-04-09	0.0003697306	Africa
Africa|hCoV-19/South Africa/KRISP-K001326/2020|EPI ISL 515811|B.1.1.34|South Africa|2020-07-18	Africa|hCoV-19/South Africa/Tygerberg 21/2020|EPI ISL 464132|B.1.8|South Africa|2020-04-09	0.0003697219	Africa
Africa|hCoV-19/South Africa/KRISP-K001327/2020|EPI ISL 515812|B.1.5.16|South Africa|2020-07-18	Africa|hCoV-19/South Africa/Tygerberg 21/2020|EPI ISL 464132|B.1.8|South Africa|2020-04-09	0.0002688660	Africa
Africa|hCoV-19/South Africa/KRISP-K001328/2020|EPI ISL 515813|B.1.1.34|South Africa|2020-07-18	Africa|hCoV-19/South Africa/Tygerberg 21/2020|EPI ISL 464132|B.1.8|South Africa|2020-04-09	0.0004706357	Africa
Africa|hCoV-19/South Africa/KRISP-K001329/2020|EPI ISL 515814|B.1.1.206|South Africa|2020-07-18	Africa|hCoV-19/South Africa/Tygerberg 21/2020|EPI ISL 464132|B.1.8|South Africa|2020-04-09	0.0004369617	Africa
Africa|hCoV-19/South Africa/KRISP-K001330/2020|EPI ISL 515815|B.1.1.206|South Africa|2020-07-18	Africa|hCoV-19/South Africa/Tygerberg 21/2020|EPI ISL 464132|B.1.8|South Africa|2020-04-09	0.0003697219	Africa
Africa|hCoV-19/South Africa/KRISP-K001331/2020|EPI ISL 515816|B.1.1.206|South Africa|2020-07-19	Africa|hCoV-19/South Africa/Tygerberg 21/2020|EPI ISL 464132|B.1.8|South Africa|2020-04-09	0.0003697306	Africa
Africa|hCoV-19/South Africa/KRISP-K001332/2020|EPI ISL 515817|B.1.1.62|South Africa|2020-07-19	Africa|hCoV-19/South Africa/Tygerberg 21/2020|EPI ISL 464132|B.1.8|South Africa|2020-04-09	0.0004033587	Africa
Africa|hCoV-19/South Africa/KRISP-K001333/2020|EPI ISL 515818|B.1.1.206|South Africa|2020-07-19	Africa|hCoV-19/South Africa/Tygerberg 21/2020|EPI ISL 464132|B.1.8|South Africa|2020-04-09	0.0003697232	Africa
Africa|hCoV-19/South Africa/KRISP-K001334/2020|EPI ISL 515819|B.1.1.206|South Africa|2020-07-19	Africa|hCoV-19/South Africa/Tygerberg 21/2020|EPI ISL 464132|B.1.8|South Africa|2020-04-09	0.0004033682	Africa
Africa|hCoV-19/South Africa/KRISP-K001335/2020|EPI ISL 515820|B.1.1.206|South Africa|2020-07-19	Africa|hCoV-19/South Africa/Tygerberg 21/2020|EPI ISL 464132|B.1.8|South Africa|2020-04-09	0.0005042628	Africa
Africa|hCoV-19/South Africa/KRISP-K001336/2020|EPI ISL 515821|B.1.1.62|South Africa|2020-07-19	Africa|hCoV-19/South Africa/Tygerberg 21/2020|EPI ISL 464132|B.1.8|South Africa|2020-04-09	0.0003025007	Africa
Africa|hCoV-19/South Africa/KRISP-K001337/2020|EPI ISL 515822|B.1.1.206|South Africa|2020-07-19	Africa|hCoV-19/South Africa/Tygerberg 21/2020|EPI ISL 464132|B.1.8|South Africa|2020-04-09	0.0004033763	Africa
Africa|hCoV-19/South Africa/KRISP-K001338/2020|EPI ISL 515823|B.1.5.16|South Africa|2020-07-18	Africa|hCoV-19/South Africa/Tygerberg 21/2020|EPI ISL 464132|B.1.8|South Africa|2020-04-09	0.0002688660	Africa
Africa|hCoV-19/South Africa/KRISP-K001339/2020|EPI ISL 515824|B.1.1.57|South Africa|2020-07-10	Africa|hCoV-19/South Africa/Tygerberg 21/2020|EPI ISL 464132|B.1.8|South Africa|2020-04-09	0.0004042690	Africa
Africa|hCoV-19/South Africa/KRISP-K001340/2020|EPI ISL 515825|B.1.1.206|South Africa|2020-07-10	Africa|hCoV-19/South Africa/Tygerberg 21/2020|EPI ISL 464132|B.1.8|South Africa|2020-04-09	0.0004369911	Africa
Africa|hCoV-19/South Africa/KRISP-K001341/2020|EPI ISL 515826|B.1.1.56|South Africa|2020-07-10	Africa|hCoV-19/South Africa/Tygerberg 21/2020|EPI ISL 464132|B.1.8|South Africa|2020-04-09	0.0004033587	Africa
Africa|hCoV-19/South Africa/KRISP-K001344/2020|EPI ISL 515829|B.1.1.254|South Africa|2020-07-13	Africa|hCoV-19/South Africa/Tygerberg 21/2020|EPI ISL 464132|B.1.8|South Africa|2020-04-09	0.0003360973	Africa
Africa|hCoV-19/South Africa/KRISP-K001345/2020|EPI ISL 515830|B.1.106|South Africa|2020-07-13	Africa|hCoV-19/South Africa/Tygerberg 21/2020|EPI ISL 464132|B.1.8|South Africa|2020-04-09	0.0003360882	Africa
Africa|hCoV-19/South Africa/KRISP-K001346/2020|EPI ISL 515831|H.1|South Africa|2020-07-13	Africa|hCoV-19/South Africa/Tygerberg 21/2020|EPI ISL 464132|B.1.8|South Africa|2020-04-09	0.0003361119	Africa
Africa|hCoV-19/South Africa/KRISP-K001347/2020|EPI ISL 515832|H.1|South Africa|2020-07-01	Africa|hCoV-19/South Africa/Tygerberg 21/2020|EPI ISL 464132|B.1.8|South Africa|2020-04-09	0.0002688670	Africa
Africa|hCoV-19/South Africa/KRISP-K001348/2020|EPI ISL 515833|B.1.5|South Africa|2020-07-01	Africa|hCoV-19/South Africa/Tygerberg 21/2020|EPI ISL 464132|B.1.8|South Africa|2020-04-09	0.0002688723	Africa
Africa|hCoV-19/South Africa/KRISP-K001349/2020|EPI ISL 515834|B.1.5|South Africa|2020-07-01	Africa|hCoV-19/South Africa/Tygerberg 21/2020|EPI ISL 464132|B.1.8|South Africa|2020-04-09	0.0003388632	Africa
Africa|hCoV-19/South Africa/KRISP-K001350/2020|EPI ISL 515835|B.1.1.273|South Africa|2020-06-30	Africa|hCoV-19/South Africa/Tygerberg 21/2020|EPI ISL 464132|B.1.8|South Africa|2020-04-09	0.0003697233	Africa
Africa|hCoV-19/South Africa/KRISP-K001351/2020|EPI ISL 515836|B.1.1.206|South Africa|2020-07-01	Africa|hCoV-19/South Africa/Tygerberg 21/2020|EPI ISL 464132|B.1.8|South Africa|2020-04-09	0.0005042628	Africa
Africa|hCoV-19/South Africa/KRISP-K001352/2020|EPI ISL 515837|B.1.1|South Africa|2020-06-24	Africa|hCoV-19/South Africa/Tygerberg 21/2020|EPI ISL 464132|B.1.8|South Africa|2020-04-09	0.0003024743	Africa
Africa|hCoV-19/South Africa/KRISP-K001353/2020|EPI ISL 515838|B.1.1.1|South Africa|2020-07-01	Africa|hCoV-19/South Africa/Tygerberg 21/2020|EPI ISL 464132|B.1.8|South Africa|2020-04-09	0.0005378677	Africa
Africa|hCoV-19/South Africa/KRISP-K001354/2020|EPI ISL 515839|B.1.1.273|South Africa|2020-07-01	Africa|hCoV-19/South Africa/Tygerberg 21/2020|EPI ISL 464132|B.1.8|South Africa|2020-04-09	0.0004369823	Africa
Africa|hCoV-19/South Africa/KRISP-K001355/2020|EPI ISL 515840|B.1.1.273|South Africa|2020-07-17	Africa|hCoV-19/South Africa/Tygerberg 21/2020|EPI ISL 464132|B.1.8|South Africa|2020-04-09	0.0003361052	Africa
Africa|hCoV-19/South Africa/KRISP-K001356/2020|EPI ISL 515841|B.1.1.34|South Africa|2020-07-16	Africa|hCoV-19/South Africa/Tygerberg 21/2020|EPI ISL 464132|B.1.8|South Africa|2020-04-09	0.0003024875	Africa
Africa|hCoV-19/South Africa/KRISP-K001357/2020|EPI ISL 515842|C.1|South Africa|2020-07-16	Africa|hCoV-19/South Africa/Tygerberg 21/2020|EPI ISL 464132|B.1.8|South Africa|2020-04-09	0.0006388123	Africa
Africa|hCoV-19/South Africa/KRISP-K001358/2020|EPI ISL 515843|H.1|South Africa|2020-07-15	Africa|hCoV-19/South Africa/Tygerberg 21/2020|EPI ISL 464132|B.1.8|South Africa|2020-04-09	0.0003361266	Africa
Africa|hCoV-19/South Africa/KRISP-K001359/2020|EPI ISL 515844|B.1.1.273|South Africa|2020-07-16	Africa|hCoV-19/South Africa/Tygerberg 21/2020|EPI ISL 464132|B.1.8|South Africa|2020-04-09	0.0004705742	Africa
Africa|hCoV-19/South Africa/KRISP-K001360/2020|EPI ISL 515845|B.1.1.206|South Africa|2020-07-16	Africa|hCoV-19/South Africa/Tygerberg 21/2020|EPI ISL 464132|B.1.8|South Africa|2020-04-09	0.0004706358	Africa
Africa|hCoV-19/South Africa/KRISP-K001361/2020|EPI ISL 515846|C.1|South Africa|2020-07-16	Africa|hCoV-19/South Africa/Tygerberg 21/2020|EPI ISL 464132|B.1.8|South Africa|2020-04-09	0.0005715841	Africa
Africa|hCoV-19/South Africa/KRISP-K001362/2020|EPI ISL 515847|B.1.1|South Africa|2020-07-15	Africa|hCoV-19/South Africa/Tygerberg 21/2020|EPI ISL 464132|B.1.8|South Africa|2020-04-09	0.0003024946	Africa
Africa|hCoV-19/South Africa/KRISP-K001363/2020|EPI ISL 515848|H.1|South Africa|2020-07-17	Africa|hCoV-19/South Africa/Tygerberg 21/2020|EPI ISL 464132|B.1.8|South Africa|2020-04-09	0.0003361119	Africa
Africa|hCoV-19/South Africa/KRISP-K001364/2020|EPI ISL 515849|B.1.1.273|South Africa|2020-07-16	Africa|hCoV-19/South Africa/Tygerberg 21/2020|EPI ISL 464132|B.1.8|South Africa|2020-04-09	0.0003024743	Africa
Africa|hCoV-19/South Africa/KRISP-K001365/2020|EPI ISL 515850|B.1.1.273|South Africa|2020-07-16	Africa|hCoV-19/South Africa/Tygerberg 21/2020|EPI ISL 464132|B.1.8|South Africa|2020-04-09	0.0004033682	Africa
Africa|hCoV-19/South Africa/KRISP-K001366/2020|EPI ISL 515851|B.1.140|South Africa|2020-07-16	Africa|hCoV-19/South Africa/Tygerberg 21/2020|EPI ISL 464132|B.1.8|South Africa|2020-04-09	0.0004033506	Africa
Africa|hCoV-19/South Africa/KRISP-K001367/2020|EPI ISL 515852|B.1.1.273|South Africa|2020-07-16	Africa|hCoV-19/South Africa/Tygerberg 21/2020|EPI ISL 464132|B.1.8|South Africa|2020-04-09	0.0003024743	Africa
Africa|hCoV-19/South Africa/KRISP-K001368/2020|EPI ISL 515853|B.1.1.273|South Africa|2020-07-15	Africa|hCoV-19/South Africa/Tygerberg 21/2020|EPI ISL 464132|B.1.8|South Africa|2020-04-09	0.0004033331	Africa
Africa|hCoV-19/South Africa/KRISP-K001370/2020|EPI ISL 515855|H.1|South Africa|2020-07-15	Africa|hCoV-19/South Africa/Tygerberg 21/2020|EPI ISL 464132|B.1.8|South Africa|2020-04-09	0.0003036446	Africa
Africa|hCoV-19/South Africa/KRISP-K001372/2020|EPI ISL 515857|B.1.1.52|South Africa|2020-07-15	Africa|hCoV-19/South Africa/Tygerberg 21/2020|EPI ISL 464132|B.1.8|South Africa|2020-04-09	0.0003367832	Africa
Africa|hCoV-19/South Africa/KRISP-K001373/2020|EPI ISL 515858|B.1.1.273|South Africa|2020-07-17	Africa|hCoV-19/South Africa/Tygerberg 21/2020|EPI ISL 464132|B.1.8|South Africa|2020-04-09	0.0004033507	Africa
Africa|hCoV-19/South Africa/KRISP-K001374/2020|EPI ISL 515859|B.1.1.273|South Africa|2020-07-16	Africa|hCoV-19/South Africa/Tygerberg 21/2020|EPI ISL 464132|B.1.8|South Africa|2020-04-09	0.0004033697	Africa
Africa|hCoV-19/South Africa/KRISP-K001375/2020|EPI ISL 515860|B.1.1.273|South Africa|2020-07-16	Africa|hCoV-19/South Africa/Tygerberg 21/2020|EPI ISL 464132|B.1.8|South Africa|2020-04-09	0.0004369530	Africa
Africa|hCoV-19/South Africa/KRISP-K001377/2020|EPI ISL 515862|B.1.1.206|South Africa|2020-07-16	Africa|hCoV-19/South Africa/Tygerberg 21/2020|EPI ISL 464132|B.1.8|South Africa|2020-04-09	0.0003361040	Africa
Africa|hCoV-19/South Africa/KRISP-K001378/2020|EPI ISL 515863|B.1.1.117|South Africa|2020-07-17	Africa|hCoV-19/South Africa/Tygerberg 21/2020|EPI ISL 464132|B.1.8|South Africa|2020-04-09	0.0002688606	Africa
Africa|hCoV-19/South Africa/KRISP-K001379/2020|EPI ISL 515864|B.1.1.206|South Africa|2020-07-09	Africa|hCoV-19/South Africa/Tygerberg 21/2020|EPI ISL 464132|B.1.8|South Africa|2020-04-09	0.0003697219	Africa
Africa|hCoV-19/South Africa/KRISP-K001380/2020|EPI ISL 515865|B.1.1.206|South Africa|2020-07-19	Africa|hCoV-19/South Africa/Tygerberg 21/2020|EPI ISL 464132|B.1.8|South Africa|2020-04-09	0.0004033506	Africa
Africa|hCoV-19/South Africa/KRISP-K001381/2020|EPI ISL 515866|C.1|South Africa|2020-07-19	Africa|hCoV-19/South Africa/Tygerberg 21/2020|EPI ISL 464132|B.1.8|South Africa|2020-04-09	0.0006724633	Africa
Africa|hCoV-19/South Africa/KRISP-K001383/2020|EPI ISL 515867|B.1.1.206|South Africa|2020-07-17	Africa|hCoV-19/South Africa/Tygerberg 21/2020|EPI ISL 464132|B.1.8|South Africa|2020-04-09	0.0005379254	Africa
Africa|hCoV-19/South Africa/KRISP-K001384/2020|EPI ISL 515868|B.1.1.206|South Africa|2020-07-17	Africa|hCoV-19/South Africa/Tygerberg 21/2020|EPI ISL 464132|B.1.8|South Africa|2020-04-09	0.0004706152	Africa
Africa|hCoV-19/South Africa/KRISP-K001385/2020|EPI ISL 515869|B.1.1.206|South Africa|2020-07-09	Africa|hCoV-19/South Africa/Tygerberg 21/2020|EPI ISL 464132|B.1.8|South Africa|2020-04-09	0.0003361040	Africa
Africa|hCoV-19/South Africa/KRISP-K001386/2020|EPI ISL 515870|C.1|South Africa|2020-07-17	Africa|hCoV-19/South Africa/Tygerberg 21/2020|EPI ISL 464132|B.1.8|South Africa|2020-04-09	0.0005715458	Africa
Africa|hCoV-19/South Africa/KRISP-K001388/2020|EPI ISL 515872|B.1.1.62|South Africa|2020-07-18	Africa|hCoV-19/South Africa/Tygerberg 21/2020|EPI ISL 464132|B.1.8|South Africa|2020-04-09	0.0003697467	Africa
Africa|hCoV-19/South Africa/KRISP-K001390/2020|EPI ISL 515874|B.1.140|South Africa|2020-07-20	Africa|hCoV-19/South Africa/Tygerberg 21/2020|EPI ISL 464132|B.1.8|South Africa|2020-04-09	0.0003697454	Africa
Africa|hCoV-19/South Africa/KRISP-K001391/2020|EPI ISL 515875|C.9|South Africa|2020-07-18	Africa|hCoV-19/South Africa/Tygerberg 21/2020|EPI ISL 464132|B.1.8|South Africa|2020-04-09	0.0005378443	Africa
Africa|hCoV-19/South Africa/KRISP-K001393/2020|EPI ISL 515877|B.1.1.206|South Africa|2020-07-16	Africa|hCoV-19/South Africa/Tygerberg 21/2020|EPI ISL 464132|B.1.8|South Africa|2020-04-09	0.0003360894	Africa
Africa|hCoV-19/South Africa/KRISP-K001394/2020|EPI ISL 515878|B.1.1.273|South Africa|2020-07-18	Africa|hCoV-19/South Africa/Tygerberg 21/2020|EPI ISL 464132|B.1.8|South Africa|2020-04-09	0.0004033330	Africa
Africa|hCoV-19/South Africa/KRISP-K001395/2020|EPI ISL 515879|B.1.1.273|South Africa|2020-07-19	Africa|hCoV-19/South Africa/Tygerberg 21/2020|EPI ISL 464132|B.1.8|South Africa|2020-04-09	0.0004503576	Africa
Africa|hCoV-19/South Africa/KRISP-K001397/2020|EPI ISL 515880|C.9|South Africa|2020-07-18	Africa|hCoV-19/South Africa/Tygerberg 21/2020|EPI ISL 464132|B.1.8|South Africa|2020-04-09	0.0005415390	Africa
Africa|hCoV-19/South Africa/KRISP-K001398/2020|EPI ISL 515881|B.1.1.206|South Africa|2020-07-18	Africa|hCoV-19/South Africa/Tygerberg 21/2020|EPI ISL 464132|B.1.8|South Africa|2020-04-09	0.0004706357	Africa
Africa|hCoV-19/South Africa/KRISP-K001399/2020|EPI ISL 515882|B.1.1.206|South Africa|2020-07-18	Africa|hCoV-19/South Africa/Tygerberg 21/2020|EPI ISL 464132|B.1.8|South Africa|2020-04-09	0.0003024815	Africa
Africa|hCoV-19/South Africa/KRISP-K001400/2020|EPI ISL 515883|B.1.106|South Africa|2020-07-17	Africa|hCoV-19/South Africa/Tygerberg 21/2020|EPI ISL 464132|B.1.8|South Africa|2020-04-09	0.0002352270	Africa
Africa|hCoV-19/South Africa/KRISP-K001402/2020|EPI ISL 515885|B.1.1.206|South Africa|2020-07-18	Africa|hCoV-19/South Africa/Tygerberg 21/2020|EPI ISL 464132|B.1.8|South Africa|2020-04-09	0.0003697393	Africa
Africa|hCoV-19/South Africa/KRISP-K001403/2020|EPI ISL 515886|B.1.1.206|South Africa|2020-07-18	Africa|hCoV-19/South Africa/Tygerberg 21/2020|EPI ISL 464132|B.1.8|South Africa|2020-04-09	0.0003361119	Africa
Africa|hCoV-19/South Africa/KRISP-K001405/2020|EPI ISL 515888|B.1.1.206|South Africa|2020-07-18	Africa|hCoV-19/South Africa/Tygerberg 21/2020|EPI ISL 464132|B.1.8|South Africa|2020-04-09	0.0004033682	Africa
Africa|hCoV-19/South Africa/KRISP-K001407/2020|EPI ISL 515890|C.9|South Africa|2020-07-18	Africa|hCoV-19/South Africa/Tygerberg 21/2020|EPI ISL 464132|B.1.8|South Africa|2020-04-09	0.0005733210	Africa
Africa|hCoV-19/South Africa/KRISP-K001408/2020|EPI ISL 515891|B.1.1.206|South Africa|2020-07-18	Africa|hCoV-19/South Africa/Tygerberg 21/2020|EPI ISL 464132|B.1.8|South Africa|2020-04-09	0.0003361120	Africa
Africa|hCoV-19/South Africa/KRISP-K001409/2020|EPI ISL 515892|B.1.1.273|South Africa|2020-07-17	Africa|hCoV-19/South Africa/Tygerberg 21/2020|EPI ISL 464132|B.1.8|South Africa|2020-04-09	0.0004706169	Africa
Africa|hCoV-19/South Africa/KRISP-K001410/2020|EPI ISL 515893|C.1|South Africa|2020-07-17	Africa|hCoV-19/South Africa/Tygerberg 21/2020|EPI ISL 464132|B.1.8|South Africa|2020-04-09	0.0005042527	Africa
Africa|hCoV-19/South Africa/KRISP-K002162/2020|EPI ISL 515568|H.1|South Africa|2020-07-08	Africa|hCoV-19/South Africa/Tygerberg 21/2020|EPI ISL 464132|B.1.8|South Africa|2020-04-09	0.0003361119	Africa
Africa|hCoV-19/South Africa/KRISP-K002163/2020|EPI ISL 515569|B.1.1.206|South Africa|2020-07-22	Africa|hCoV-19/South Africa/Tygerberg 21/2020|EPI ISL 464132|B.1.8|South Africa|2020-04-09	0.0003697380	Africa
Africa|hCoV-19/South Africa/KRISP-K002165/2020|EPI ISL 515571|B.1.1.206|South Africa|2020-07-22	Africa|hCoV-19/South Africa/Tygerberg 21/2020|EPI ISL 464132|B.1.8|South Africa|2020-04-09	0.0004069101	Africa
Africa|hCoV-19/South Africa/KRISP-K002168/2020|EPI ISL 515572|B.1.1|South Africa|2020-07-01	Africa|hCoV-19/South Africa/Tygerberg 21/2020|EPI ISL 464132|B.1.8|South Africa|2020-04-09	0.0002463111	Africa
Africa|hCoV-19/South Africa/KRISP-K002171/2020|EPI ISL 515573|H.1|South Africa|2020-07-08	Africa|hCoV-19/South Africa/Tygerberg 21/2020|EPI ISL 464132|B.1.8|South Africa|2020-04-09	0.0003024946	Africa
Africa|hCoV-19/South Africa/KRISP-K002172/2020|EPI ISL 515574|B.1|South Africa|2020-07-08	Africa|hCoV-19/South Africa/Tygerberg 21/2020|EPI ISL 464132|B.1.8|South Africa|2020-04-09	0.0003699419	Africa
Africa|hCoV-19/South Africa/KRISP-K002173/2020|EPI ISL 515575|B.1.1.206|South Africa|2020-07-08	Africa|hCoV-19/South Africa/Tygerberg 21/2020|EPI ISL 464132|B.1.8|South Africa|2020-04-09	0.0004706451	Africa
Africa|hCoV-19/South Africa/KRISP-K002174/2020|EPI ISL 515576|B.1.1.206|South Africa|2020-07-09	Africa|hCoV-19/South Africa/Tygerberg 21/2020|EPI ISL 464132|B.1.8|South Africa|2020-04-09	0.0003388712	Africa
Africa|hCoV-19/South Africa/KRISP-K002175/2020|EPI ISL 515577|B.1.1.57|South Africa|2020-07-09	Africa|hCoV-19/South Africa/Tygerberg 21/2020|EPI ISL 464132|B.1.8|South Africa|2020-04-09	0.0002725355	Africa
Africa|hCoV-19/South Africa/KRISP-K002176/2020|EPI ISL 515578|B.1.1.206|South Africa|2020-06-29	Africa|hCoV-19/South Africa/Tygerberg 21/2020|EPI ISL 464132|B.1.8|South Africa|2020-04-09	0.0002448233	Africa
Africa|hCoV-19/South Africa/KRISP-K002177/2020|EPI ISL 515579|B.1.1.57|South Africa|2020-07-09	Africa|hCoV-19/South Africa/Tygerberg 21/2020|EPI ISL 464132|B.1.8|South Africa|2020-04-09	0.0002708286	Africa
Africa|hCoV-19/South Africa/KRISP-K002179/2020|EPI ISL 515580|B.1.1.273|South Africa|2020-07-08	Africa|hCoV-19/South Africa/Tygerberg 21/2020|EPI ISL 464132|B.1.8|South Africa|2020-04-09	0.0003361120	Africa
Africa|hCoV-19/South Africa/KRISP-K002182/2020|EPI ISL 515581|B.1.1|South Africa|2020-07-08	Africa|hCoV-19/South Africa/Tygerberg 21/2020|EPI ISL 464132|B.1.8|South Africa|2020-04-09	0.0003426254	Africa
Africa|hCoV-19/South Africa/KRISP-K002183/2020|EPI ISL 515582|B.1.1.206|South Africa|2020-07-09	Africa|hCoV-19/South Africa/Tygerberg 21/2020|EPI ISL 464132|B.1.8|South Africa|2020-04-09	0.0004706451	Africa
Africa|hCoV-19/South Africa/KRISP-K002185/2020|EPI ISL 515584|B.1.1.84|South Africa|2020-06-30	Africa|hCoV-19/South Africa/Tygerberg 21/2020|EPI ISL 464132|B.1.8|South Africa|2020-04-09	0.0002688670	Africa
Africa|hCoV-19/South Africa/KRISP-K002186/2020|EPI ISL 515585|B.1.1.84|South Africa|2020-06-30	Africa|hCoV-19/South Africa/Tygerberg 21/2020|EPI ISL 464132|B.1.8|South Africa|2020-04-09	0.0003697058	Africa
Africa|hCoV-19/South Africa/KRISP-K002187/2020|EPI ISL 515586|B.1.1.273|South Africa|2020-07-08	Africa|hCoV-19/South Africa/Tygerberg 21/2020|EPI ISL 464132|B.1.8|South Africa|2020-04-09	0.0003697145	Africa
Africa|hCoV-19/South Africa/KRISP-K002188/2020|EPI ISL 515587|B.1.5|South Africa|2020-07-08	Africa|hCoV-19/South Africa/Tygerberg 21/2020|EPI ISL 464132|B.1.8|South Africa|2020-04-09	0.0000682550	Africa
Africa|hCoV-19/South Africa/KRISP-K002189/2020|EPI ISL 515588|B.1.5|South Africa|2020-07-08	Africa|hCoV-19/South Africa/Tygerberg 21/2020|EPI ISL 464132|B.1.8|South Africa|2020-04-09	0.0001355673	Africa
Africa|hCoV-19/South Africa/KRISP-K002190/2020|EPI ISL 515589|B.1.1.62|South Africa|2020-07-14	Africa|hCoV-19/South Africa/Tygerberg 21/2020|EPI ISL 464132|B.1.8|South Africa|2020-04-09	0.0003361186	Africa
Africa|hCoV-19/South Africa/KRISP-K002191/2020|EPI ISL 515590|B.1.5|South Africa|2020-07-06	Africa|hCoV-19/South Africa/Tygerberg 21/2020|EPI ISL 464132|B.1.8|South Africa|2020-04-09	0.0001361593	Africa
Africa|hCoV-19/South Africa/KRISP-K002194/2020|EPI ISL 515592|B.1.1.40|South Africa|2020-07-16	Africa|hCoV-19/South Africa/Tygerberg 21/2020|EPI ISL 464132|B.1.8|South Africa|2020-04-09	0.0004705632	Africa
Africa|hCoV-19/South Africa/KRISP-K002195/2020|EPI ISL 515593|C.1|South Africa|2020-07-10	Africa|hCoV-19/South Africa/Tygerberg 21/2020|EPI ISL 464132|B.1.8|South Africa|2020-04-09	0.0004709857	Africa
Africa|hCoV-19/South Africa/KRISP-K002196/2020|EPI ISL 515594|B.1.1.273|South Africa|2020-07-05	Africa|hCoV-19/South Africa/Tygerberg 21/2020|EPI ISL 464132|B.1.8|South Africa|2020-04-09	0.0003697145	Africa
Africa|hCoV-19/South Africa/KRISP-K002197/2020|EPI ISL 515595|B.1.1.206|South Africa|2020-07-13	Africa|hCoV-19/South Africa/Tygerberg 21/2020|EPI ISL 464132|B.1.8|South Africa|2020-04-09	0.0003153710	Africa
Africa|hCoV-19/South Africa/KRISP-K002198/2020|EPI ISL 515596|B.1.5|South Africa|2020-07-17	Africa|hCoV-19/South Africa/Tygerberg 21/2020|EPI ISL 464132|B.1.8|South Africa|2020-04-09	0.0002689546	Africa
Africa|hCoV-19/South Africa/KRISP-K002199/2020|EPI ISL 515597|B.1.140|South Africa|2020-07-14	Africa|hCoV-19/South Africa/Tygerberg 21/2020|EPI ISL 464132|B.1.8|South Africa|2020-04-09	0.0002688723	Africa
Africa|hCoV-19/South Africa/KRISP-K002200/2020|EPI ISL 515598|B.1.144|South Africa|2020-07-01	Africa|hCoV-19/South Africa/Tygerberg 21/2020|EPI ISL 464132|B.1.8|South Africa|2020-04-09	0.0001055404	Africa
Africa|hCoV-19/South Africa/KRISP-K002201/2020|EPI ISL 515599|B.1.106|South Africa|2020-07-01	Africa|hCoV-19/South Africa/Tygerberg 21/2020|EPI ISL 464132|B.1.8|South Africa|2020-04-09	0.0003056511	Africa
Africa|hCoV-19/South Africa/KRISP-K002202/2020|EPI ISL 515600|B.1.140|South Africa|2020-07-16	Africa|hCoV-19/South Africa/Tygerberg 21/2020|EPI ISL 464132|B.1.8|South Africa|2020-04-09	0.0002688723	Africa
Africa|hCoV-19/South Africa/KRISP-K002203/2020|EPI ISL 515601|B.1.140|South Africa|2020-07-09	Africa|hCoV-19/South Africa/Tygerberg 21/2020|EPI ISL 464132|B.1.8|South Africa|2020-04-09	0.0003361119	Africa
Africa|hCoV-19/South Africa/KRISP-K002204/2020|EPI ISL 515602|B.1.1.273|South Africa|2020-07-18	Africa|hCoV-19/South Africa/Tygerberg 21/2020|EPI ISL 464132|B.1.8|South Africa|2020-04-09	0.0003697145	Africa
Africa|hCoV-19/South Africa/KRISP-K002205/2020|EPI ISL 515603|B.1.106|South Africa|2020-07-16	Africa|hCoV-19/South Africa/Tygerberg 21/2020|EPI ISL 464132|B.1.8|South Africa|2020-04-09	0.0004399467	Africa
Africa|hCoV-19/South Africa/KRISP-K002206/2020|EPI ISL 515604|B.1.1.273|South Africa|2020-07-17	Africa|hCoV-19/South Africa/Tygerberg 21/2020|EPI ISL 464132|B.1.8|South Africa|2020-04-09	0.0004033426	Africa
Africa|hCoV-19/South Africa/KRISP-K002209/2020|EPI ISL 515606|B.1.140|South Africa|2020-07-24	Africa|hCoV-19/South Africa/Tygerberg 21/2020|EPI ISL 464132|B.1.8|South Africa|2020-04-09	0.0005379488	Africa
Africa|hCoV-19/South Africa/KRISP-K002210/2020|EPI ISL 515607|B.1.1.117|South Africa|2020-07-24	Africa|hCoV-19/South Africa/Tygerberg 21/2020|EPI ISL 464132|B.1.8|South Africa|2020-04-09	0.0003699705	Africa
Africa|hCoV-19/South Africa/KRISP-K002211/2020|EPI ISL 515608|B.1.140|South Africa|2020-07-08	Africa|hCoV-19/South Africa/Tygerberg 21/2020|EPI ISL 464132|B.1.8|South Africa|2020-04-09	0.0003430083	Africa
Africa|hCoV-19/South Africa/KRISP-K002213/2020|EPI ISL 515610|C.1|South Africa|2020-07-30	Africa|hCoV-19/South Africa/Tygerberg 21/2020|EPI ISL 464132|B.1.8|South Africa|2020-04-09	0.0004371085	Africa
Africa|hCoV-19/South Africa/KRISP-K002214/2020|EPI ISL 515611|B.1.1.117|South Africa|2020-07-30	Africa|hCoV-19/South Africa/Tygerberg 21/2020|EPI ISL 464132|B.1.8|South Africa|2020-04-09	0.0002745461	Africa
Africa|hCoV-19/South Africa/KRISP-K002215/2020|EPI ISL 515612|B.1.1.206|South Africa|2020-07-30	Africa|hCoV-19/South Africa/Tygerberg 21/2020|EPI ISL 464132|B.1.8|South Africa|2020-04-09	0.0004033764	Africa
Africa|hCoV-19/South Africa/KRISP-K002216/2020|EPI ISL 515613|B.1.1.206|South Africa|2020-07-18	Africa|hCoV-19/South Africa/Tygerberg 21/2020|EPI ISL 464132|B.1.8|South Africa|2020-04-09	0.0003726068	Africa
Africa|hCoV-19/South Africa/KRISP-K002217/2020|EPI ISL 515614|B.1.144|South Africa|2020-07-18	Africa|hCoV-19/South Africa/Tygerberg 21/2020|EPI ISL 464132|B.1.8|South Africa|2020-04-09	0.0001383357	Africa
Africa|hCoV-19/South Africa/KRISP-K002218/2020|EPI ISL 515615|B.1.1.206|South Africa|2020-07-17	Africa|hCoV-19/South Africa/Tygerberg 21/2020|EPI ISL 464132|B.1.8|South Africa|2020-04-09	0.0005068470	Africa
Africa|hCoV-19/South Africa/KRISP-K002219/2020|EPI ISL 515616|H.1|South Africa|2020-07-21	Africa|hCoV-19/South Africa/Tygerberg 21/2020|EPI ISL 464132|B.1.8|South Africa|2020-04-09	0.0003363380	Africa
Africa|hCoV-19/South Africa/KRISP-K002220/2020|EPI ISL 515617|B.1.144|South Africa|2020-07-13	Africa|hCoV-19/South Africa/Tygerberg 21/2020|EPI ISL 464132|B.1.8|South Africa|2020-04-09	0.0001382134	Africa
Africa|hCoV-19/South Africa/KRISP-K002221/2020|EPI ISL 515618|B.1.1.206|South Africa|2020-07-20	Africa|hCoV-19/South Africa/Tygerberg 21/2020|EPI ISL 464132|B.1.8|South Africa|2020-04-09	0.0002802129	Africa
Africa|hCoV-19/South Africa/KRISP-K002222/2020|EPI ISL 515619|B.1.106|South Africa|2020-07-21	Africa|hCoV-19/South Africa/Tygerberg 21/2020|EPI ISL 464132|B.1.8|South Africa|2020-04-09	0.0001344796	Africa
Africa|hCoV-19/South Africa/KRISP-K002223/2020|EPI ISL 515620|C.1|South Africa|2020-07-21	Africa|hCoV-19/South Africa/Tygerberg 21/2020|EPI ISL 464132|B.1.8|South Africa|2020-04-09	0.0004098558	Africa
Africa|hCoV-19/South Africa/KRISP-K002225/2020|EPI ISL 515621|B.1.1.206|South Africa|2020-07-21	Africa|hCoV-19/South Africa/Tygerberg 21/2020|EPI ISL 464132|B.1.8|South Africa|2020-04-09	0.0003871511	Africa
Africa|hCoV-19/South Africa/KRISP-K002226/2020|EPI ISL 515622|B.1.1.254|South Africa|2020-07-21	Africa|hCoV-19/South Africa/Tygerberg 21/2020|EPI ISL 464132|B.1.8|South Africa|2020-04-09	0.0003024870	Africa
Africa|hCoV-19/South Africa/KRISP-K002227/2020|EPI ISL 515623|B.1.237|South Africa|2020-07-21	Africa|hCoV-19/South Africa/Tygerberg 21/2020|EPI ISL 464132|B.1.8|South Africa|2020-04-09	0.0003024804	Africa
Africa|hCoV-19/South Africa/KRISP-K002228/2020|EPI ISL 515624|B.1.5|South Africa|2020-07-20	Africa|hCoV-19/South Africa/Tygerberg 21/2020|EPI ISL 464132|B.1.8|South Africa|2020-04-09	0.0001397472	Africa
Africa|hCoV-19/South Africa/KRISP-K002229/2020|EPI ISL 515625|B.1.1.206|South Africa|2020-07-21	Africa|hCoV-19/South Africa/Tygerberg 21/2020|EPI ISL 464132|B.1.8|South Africa|2020-04-09	0.0004765734	Africa
Africa|hCoV-19/South Africa/KRISP-K002230/2020|EPI ISL 515626|C.1|South Africa|2020-07-21	Africa|hCoV-19/South Africa/Tygerberg 21/2020|EPI ISL 464132|B.1.8|South Africa|2020-04-09	0.0004806584	Africa
Africa|hCoV-19/South Africa/KRISP-K002231/2020|EPI ISL 515627|B.1.1|South Africa|2020-07-18	Africa|hCoV-19/South Africa/Tygerberg 21/2020|EPI ISL 464132|B.1.8|South Africa|2020-04-09	0.0002688723	Africa
Africa|hCoV-19/South Africa/KRISP-K002234/2020|EPI ISL 515628|C.1|South Africa|2020-07-21	Africa|hCoV-19/South Africa/Tygerberg 21/2020|EPI ISL 464132|B.1.8|South Africa|2020-04-09	0.0004705947	Africa
Africa|hCoV-19/South Africa/KRISP-K002237/2020|EPI ISL 515629|C.1|South Africa|2020-07-20	Africa|hCoV-19/South Africa/Tygerberg 21/2020|EPI ISL 464132|B.1.8|South Africa|2020-04-09	0.0004419430	Africa
Africa|hCoV-19/South Africa/KRISP-K002238/2020|EPI ISL 515630|B.1.1|South Africa|2020-07-20	Africa|hCoV-19/South Africa/Tygerberg 21/2020|EPI ISL 464132|B.1.8|South Africa|2020-04-09	0.0001750092	Africa
Africa|hCoV-19/South Africa/KRISP-K002239/2020|EPI ISL 515631|B.1.1.206|South Africa|2020-07-20	Africa|hCoV-19/South Africa/Tygerberg 21/2020|EPI ISL 464132|B.1.8|South Africa|2020-04-09	0.0004033602	Africa
Africa|hCoV-19/South Africa/KRISP-K002242/2020|EPI ISL 515633|B.1.5|South Africa|2020-07-21	Africa|hCoV-19/South Africa/Tygerberg 21/2020|EPI ISL 464132|B.1.8|South Africa|2020-04-09	0.0003047095	Africa
Africa|hCoV-19/South Africa/KRISP-K002243/2020|EPI ISL 515634|B.1.1.34|South Africa|2020-07-21	Africa|hCoV-19/South Africa/Tygerberg 21/2020|EPI ISL 464132|B.1.8|South Africa|2020-04-09	0.0004369617	Africa
Africa|hCoV-19/South Africa/KRISP-K002244/2020|EPI ISL 515635|B.1.106|South Africa|2020-07-20	Africa|hCoV-19/South Africa/Tygerberg 21/2020|EPI ISL 464132|B.1.8|South Africa|2020-04-09	0.0002358212	Africa
Africa|hCoV-19/South Africa/KRISP-K002249/2020|EPI ISL 515636|B.1.1|South Africa|2020-07-21	Africa|hCoV-19/South Africa/Tygerberg 21/2020|EPI ISL 464132|B.1.8|South Africa|2020-04-09	0.0003755063	Africa
Africa|hCoV-19/South Africa/KRISP-K002251/2020|EPI ISL 515638|B.1.1|South Africa|2020-07-21	Africa|hCoV-19/South Africa/Tygerberg 21/2020|EPI ISL 464132|B.1.8|South Africa|2020-04-09	0.0002378732	Africa
Africa|hCoV-19/South Africa/KRISP-K002253/2020|EPI ISL 515639|B.1.1.117|South Africa|2020-07-21	Africa|hCoV-19/South Africa/Tygerberg 21/2020|EPI ISL 464132|B.1.8|South Africa|2020-04-09	0.0003361040	Africa
Africa|hCoV-19/South Africa/KRISP-K002255/2020|EPI ISL 515640|B.1.1|South Africa|2020-07-21	Africa|hCoV-19/South Africa/Tygerberg 21/2020|EPI ISL 464132|B.1.8|South Africa|2020-04-09	0.0002697434	Africa
Africa|hCoV-19/South Africa/KRISP-K002256/2020|EPI ISL 515641|B.1.1.56|South Africa|2020-07-21	Africa|hCoV-19/South Africa/Tygerberg 21/2020|EPI ISL 464132|B.1.8|South Africa|2020-04-09	0.0004369997	Africa
Africa|hCoV-19/South Africa/KRISP-K002257/2020|EPI ISL 515642|B.1.1.206|South Africa|2020-07-19	Africa|hCoV-19/South Africa/Tygerberg 21/2020|EPI ISL 464132|B.1.8|South Africa|2020-04-09	0.0004369807	Africa
Africa|hCoV-19/South Africa/KRISP-K002258/2020|EPI ISL 515643|B.1.1.206|South Africa|2020-07-18	Africa|hCoV-19/South Africa/Tygerberg 21/2020|EPI ISL 464132|B.1.8|South Africa|2020-04-09	0.0002688606	Africa
Africa|hCoV-19/South Africa/KRISP-K002259/2020|EPI ISL 515644|C.1|South Africa|2020-07-18	Africa|hCoV-19/South Africa/Tygerberg 21/2020|EPI ISL 464132|B.1.8|South Africa|2020-04-09	0.0004369720	Africa
Africa|hCoV-19/South Africa/KRISP-K002260/2020|EPI ISL 515645|B.1.5|South Africa|2020-07-16	Africa|hCoV-19/South Africa/Tygerberg 21/2020|EPI ISL 464132|B.1.8|South Africa|2020-04-09	0.0002688670	Africa
Africa|hCoV-19/South Africa/KRISP-K002263/2020|EPI ISL 515646|B.1.1.206|South Africa|2020-07-19	Africa|hCoV-19/South Africa/Tygerberg 21/2020|EPI ISL 464132|B.1.8|South Africa|2020-04-09	0.0004407580	Africa
Africa|hCoV-19/South Africa/KRISP-K002264/2020|EPI ISL 515647|B.1.1.206|South Africa|2020-07-19	Africa|hCoV-19/South Africa/Tygerberg 21/2020|EPI ISL 464132|B.1.8|South Africa|2020-04-09	0.0003697380	Africa
Africa|hCoV-19/South Africa/KRISP-K002265/2020|EPI ISL 515648|B.1.1.62|South Africa|2020-07-20	Africa|hCoV-19/South Africa/Tygerberg 21/2020|EPI ISL 464132|B.1.8|South Africa|2020-04-09	0.0003750150	Africa
Africa|hCoV-19/South Africa/KRISP-K002266/2020|EPI ISL 515649|H.1|South Africa|2020-07-20	Africa|hCoV-19/South Africa/Tygerberg 21/2020|EPI ISL 464132|B.1.8|South Africa|2020-04-09	0.0003700455	Africa
Africa|hCoV-19/South Africa/KRISP-K002268/2020|EPI ISL 515650|C.1|South Africa|2020-07-20	Africa|hCoV-19/South Africa/Tygerberg 21/2020|EPI ISL 464132|B.1.8|South Africa|2020-04-09	0.0004369721	Africa
Africa|hCoV-19/South Africa/KRISP-K002269/2020|EPI ISL 515651|B.1.1.1|South Africa|2020-07-21	Africa|hCoV-19/South Africa/Tygerberg 21/2020|EPI ISL 464132|B.1.8|South Africa|2020-04-09	0.0003697306	Africa
Africa|hCoV-19/South Africa/KRISP-K002270/2020|EPI ISL 515652|B.1.1.206|South Africa|2020-07-20	Africa|hCoV-19/South Africa/Tygerberg 21/2020|EPI ISL 464132|B.1.8|South Africa|2020-04-09	0.0003706811	Africa
Africa|hCoV-19/South Africa/KRISP-K002271/2020|EPI ISL 515653|B.1.1.206|South Africa|2020-07-19	Africa|hCoV-19/South Africa/Tygerberg 21/2020|EPI ISL 464132|B.1.8|South Africa|2020-04-09	0.0002688607	Africa
Africa|hCoV-19/South Africa/KRISP-K002273/2020|EPI ISL 515654|C.1|South Africa|2020-07-21	Africa|hCoV-19/South Africa/Tygerberg 21/2020|EPI ISL 464132|B.1.8|South Africa|2020-04-09	0.0005042188	Africa
Africa|hCoV-19/South Africa/KRISP-K002274/2020|EPI ISL 515655|B.1.1.206|South Africa|2020-07-21	Africa|hCoV-19/South Africa/Tygerberg 21/2020|EPI ISL 464132|B.1.8|South Africa|2020-04-09	0.0003697145	Africa
Africa|hCoV-19/South Africa/KRISP-K002278/2020|EPI ISL 515658|B.1.1.206|South Africa|2020-07-21	Africa|hCoV-19/South Africa/Tygerberg 21/2020|EPI ISL 464132|B.1.8|South Africa|2020-04-09	0.0004706357	Africa
Africa|hCoV-19/South Africa/KRISP-K002279/2020|EPI ISL 515659|B.1.1.206|South Africa|2020-07-21	Africa|hCoV-19/South Africa/Tygerberg 21/2020|EPI ISL 464132|B.1.8|South Africa|2020-04-09	0.0004706357	Africa
Africa|hCoV-19/South Africa/KRISP-K002280/2020|EPI ISL 515660|C.1|South Africa|2020-07-21	Africa|hCoV-19/South Africa/Tygerberg 21/2020|EPI ISL 464132|B.1.8|South Africa|2020-04-09	0.0004706263	Africa
Africa|hCoV-19/South Africa/KRISP-K002281/2020|EPI ISL 515661|B.1.1.1|South Africa|2020-07-21	Africa|hCoV-19/South Africa/Tygerberg 21/2020|EPI ISL 464132|B.1.8|South Africa|2020-04-09	0.0003024815	Africa
Africa|hCoV-19/South Africa/KRISP-K002282/2020|EPI ISL 515662|C.2|South Africa|2020-07-21	Africa|hCoV-19/South Africa/Tygerberg 21/2020|EPI ISL 464132|B.1.8|South Africa|2020-04-09	0.0005378443	Africa
Africa|hCoV-19/South Africa/KRISP-K002283/2020|EPI ISL 515663|B.1.1.206|South Africa|2020-07-12	Africa|hCoV-19/South Africa/Tygerberg 21/2020|EPI ISL 464132|B.1.8|South Africa|2020-04-09	0.0003066787	Africa
Africa|hCoV-19/South Africa/KRISP-K002284/2020|EPI ISL 515664|B.1.1.206|South Africa|2020-07-21	Africa|hCoV-19/South Africa/Tygerberg 21/2020|EPI ISL 464132|B.1.8|South Africa|2020-04-09	0.0005583882	Africa
Africa|hCoV-19/South Africa/KRISP-K002287/2020|EPI ISL 515665|B.1.1.206|South Africa|2020-07-19	Africa|hCoV-19/South Africa/Tygerberg 21/2020|EPI ISL 464132|B.1.8|South Africa|2020-04-09	0.0004033679	Africa
Africa|hCoV-19/South Africa/KRISP-K002288/2020|EPI ISL 515666|B.1.1.206|South Africa|2020-07-21	Africa|hCoV-19/South Africa/Tygerberg 21/2020|EPI ISL 464132|B.1.8|South Africa|2020-04-09	0.0004705836	Africa
Africa|hCoV-19/South Africa/KRISP-K002289/2020|EPI ISL 515667|B.1.1.34|South Africa|2020-07-20	Africa|hCoV-19/South Africa/Tygerberg 21/2020|EPI ISL 464132|B.1.8|South Africa|2020-04-09	0.0003389551	Africa
Africa|hCoV-19/South Africa/KRISP-K002290/2020|EPI ISL 515668|B.1.1.206|South Africa|2020-07-23	Africa|hCoV-19/South Africa/Tygerberg 21/2020|EPI ISL 464132|B.1.8|South Africa|2020-04-09	0.0003697381	Africa
Africa|hCoV-19/South Africa/KRISP-K002291/2020|EPI ISL 515669|C.1|South Africa|2020-07-22	Africa|hCoV-19/South Africa/Tygerberg 21/2020|EPI ISL 464132|B.1.8|South Africa|2020-04-09	0.0006392205	Africa
Africa|hCoV-19/South Africa/KRISP-K002292/2020|EPI ISL 515670|B.1.1.206|South Africa|2020-07-22	Africa|hCoV-19/South Africa/Tygerberg 21/2020|EPI ISL 464132|B.1.8|South Africa|2020-04-09	0.0003410981	Africa
Africa|hCoV-19/South Africa/KRISP-K002293/2020|EPI ISL 515671|C.1|South Africa|2020-07-23	Africa|hCoV-19/South Africa/Tygerberg 21/2020|EPI ISL 464132|B.1.8|South Africa|2020-04-09	0.0005714709	Africa
Africa|hCoV-19/South Africa/KRISP-K002295/2020|EPI ISL 515672|B.1.1.206|South Africa|2020-07-23	Africa|hCoV-19/South Africa/Tygerberg 21/2020|EPI ISL 464132|B.1.8|South Africa|2020-04-09	0.0003697306	Africa
Africa|hCoV-19/South Africa/KRISP-K002296/2020|EPI ISL 515673|B.1.1.206|South Africa|2020-07-21	Africa|hCoV-19/South Africa/Tygerberg 21/2020|EPI ISL 464132|B.1.8|South Africa|2020-04-09	0.0002479849	Africa
Africa|hCoV-19/South Africa/KRISP-K002297/2020|EPI ISL 515674|C.6|South Africa|2020-07-20	Africa|hCoV-19/South Africa/Tygerberg 21/2020|EPI ISL 464132|B.1.8|South Africa|2020-04-09	0.0005717993	Africa
Africa|hCoV-19/South Africa/KRISP-K002298/2020|EPI ISL 515675|B.1.1.206|South Africa|2020-07-23	Africa|hCoV-19/South Africa/Tygerberg 21/2020|EPI ISL 464132|B.1.8|South Africa|2020-04-09	0.0003028946	Africa
Africa|hCoV-19/South Africa/KRISP-K002299/2020|EPI ISL 515676|H.1|South Africa|2020-07-22	Africa|hCoV-19/South Africa/Tygerberg 21/2020|EPI ISL 464132|B.1.8|South Africa|2020-04-09	0.0003361265	Africa
Africa|hCoV-19/South Africa/KRISP-K002300/2020|EPI ISL 515677|C.1|South Africa|2020-07-21	Africa|hCoV-19/South Africa/Tygerberg 21/2020|EPI ISL 464132|B.1.8|South Africa|2020-04-09	0.0006445255	Africa
Africa|hCoV-19/South Africa/KRISP-K002301/2020|EPI ISL 515678|B.1.1.206|South Africa|2020-07-22	Africa|hCoV-19/South Africa/Tygerberg 21/2020|EPI ISL 464132|B.1.8|South Africa|2020-04-09	0.0004033506	Africa
Africa|hCoV-19/South Africa/KRISP-K002303/2020|EPI ISL 515680|C.1|South Africa|2020-07-23	Africa|hCoV-19/South Africa/Tygerberg 21/2020|EPI ISL 464132|B.1.8|South Africa|2020-04-09	0.0005715094	Africa
Africa|hCoV-19/South Africa/KRISP-K002304/2020|EPI ISL 515681|C.1|South Africa|2020-07-23	Africa|hCoV-19/South Africa/Tygerberg 21/2020|EPI ISL 464132|B.1.8|South Africa|2020-04-09	0.0005714709	Africa
Africa|hCoV-19/South Africa/KRISP-K002306/2020|EPI ISL 515682|B.1.1.206|South Africa|2020-07-21	Africa|hCoV-19/South Africa/Tygerberg 21/2020|EPI ISL 464132|B.1.8|South Africa|2020-04-09	0.0005715095	Africa
Africa|hCoV-19/South Africa/KRISP-K002307/2020|EPI ISL 515683|B.1.1.206|South Africa|2020-07-23	Africa|hCoV-19/South Africa/Tygerberg 21/2020|EPI ISL 464132|B.1.8|South Africa|2020-04-09	0.0004369720	Africa
Africa|hCoV-19/South Africa/KRISP-K002308/2020|EPI ISL 515684|B.1.1.206|South Africa|2020-07-22	Africa|hCoV-19/South Africa/Tygerberg 21/2020|EPI ISL 464132|B.1.8|South Africa|2020-04-09	0.0003697467	Africa
Africa|hCoV-19/South Africa/KRISP-K002309/2020|EPI ISL 515685|B.1.1|South Africa|2020-07-23	Africa|hCoV-19/South Africa/Tygerberg 21/2020|EPI ISL 464132|B.1.8|South Africa|2020-04-09	0.0003043386	Africa
Africa|hCoV-19/South Africa/KRISP-K002310/2020|EPI ISL 515686|B.1.1.206|South Africa|2020-07-23	Africa|hCoV-19/South Africa/Tygerberg 21/2020|EPI ISL 464132|B.1.8|South Africa|2020-04-09	0.0005054300	Africa
Africa|hCoV-19/South Africa/KRISP-K002311/2020|EPI ISL 515687|C.9|South Africa|2020-07-22	Africa|hCoV-19/South Africa/Tygerberg 21/2020|EPI ISL 464132|B.1.8|South Africa|2020-04-09	0.0005378910	Africa
Africa|hCoV-19/South Africa/KRISP-K002312/2020|EPI ISL 515688|B.1.1.206|South Africa|2020-07-22	Africa|hCoV-19/South Africa/Tygerberg 21/2020|EPI ISL 464132|B.1.8|South Africa|2020-04-09	0.0003697232	Africa
Africa|hCoV-19/South Africa/KRISP-K002313/2020|EPI ISL 515689|B.1.140|South Africa|2020-07-22	Africa|hCoV-19/South Africa/Tygerberg 21/2020|EPI ISL 464132|B.1.8|South Africa|2020-04-09	0.0004369807	Africa
Africa|hCoV-19/South Africa/KRISP-K002314/2020|EPI ISL 515690|B.1.5|South Africa|2020-07-22	Africa|hCoV-19/South Africa/Tygerberg 21/2020|EPI ISL 464132|B.1.8|South Africa|2020-04-09	0.0002705214	Africa
Africa|hCoV-19/South Africa/KRISP-K002315/2020|EPI ISL 515691|B.1.5|South Africa|2020-07-22	Africa|hCoV-19/South Africa/Tygerberg 21/2020|EPI ISL 464132|B.1.8|South Africa|2020-04-09	0.0003361119	Africa
Africa|hCoV-19/South Africa/KRISP-K002316/2020|EPI ISL 515692|B.1.1.206|South Africa|2020-07-22	Africa|hCoV-19/South Africa/Tygerberg 21/2020|EPI ISL 464132|B.1.8|South Africa|2020-04-09	0.0004039424	Africa
Africa|hCoV-19/South Africa/KRISP-K002318/2020|EPI ISL 515694|B.1.1.206|South Africa|2020-07-22	Africa|hCoV-19/South Africa/Tygerberg 21/2020|EPI ISL 464132|B.1.8|South Africa|2020-04-09	0.0004706246	Africa
Africa|hCoV-19/South Africa/KRISP-K002319/2020|EPI ISL 515695|H.1|South Africa|2020-07-22	Africa|hCoV-19/South Africa/Tygerberg 21/2020|EPI ISL 464132|B.1.8|South Africa|2020-04-09	0.0003084230	Africa
Africa|hCoV-19/South Africa/KRISP-K002320/2020|EPI ISL 515696|B.1.5|South Africa|2020-07-22	Africa|hCoV-19/South Africa/Tygerberg 21/2020|EPI ISL 464132|B.1.8|South Africa|2020-04-09	0.0002688669	Africa
Africa|hCoV-19/South Africa/KRISP-K002321/2020|EPI ISL 515697|B.1.1.273|South Africa|2020-07-22	Africa|hCoV-19/South Africa/Tygerberg 21/2020|EPI ISL 464132|B.1.8|South Africa|2020-04-09	0.0004706058	Africa
Africa|hCoV-19/South Africa/KRISP-K002322/2020|EPI ISL 515698|B.1.5|South Africa|2020-07-22	Africa|hCoV-19/South Africa/Tygerberg 21/2020|EPI ISL 464132|B.1.8|South Africa|2020-04-09	0.0001008034	Africa
Africa|hCoV-19/South Africa/KRISP-K002323/2020|EPI ISL 515699|B.1.1.206|South Africa|2020-07-23	Africa|hCoV-19/South Africa/Tygerberg 21/2020|EPI ISL 464132|B.1.8|South Africa|2020-04-09	0.0003697393	Africa
Africa|hCoV-19/South Africa/KRISP-K002325/2020|EPI ISL 515701|B.1.1.206|South Africa|2020-07-22	Africa|hCoV-19/South Africa/Tygerberg 21/2020|EPI ISL 464132|B.1.8|South Africa|2020-04-09	0.0005716206	Africa
Africa|hCoV-19/South Africa/KRISP-K002326/2020|EPI ISL 515702|B.1.1.206|South Africa|2020-07-22	Africa|hCoV-19/South Africa/Tygerberg 21/2020|EPI ISL 464132|B.1.8|South Africa|2020-04-09	0.0006052696	Africa
Africa|hCoV-19/South Africa/KRISP-K002327/2020|EPI ISL 515703|B.1.1.206|South Africa|2020-07-14	Africa|hCoV-19/South Africa/Tygerberg 21/2020|EPI ISL 464132|B.1.8|South Africa|2020-04-09	0.0004033682	Africa
Africa|hCoV-19/South Africa/KRISP-K002329/2020|EPI ISL 515705|B.1.1.10|South Africa|2020-07-22	Africa|hCoV-19/South Africa/Tygerberg 21/2020|EPI ISL 464132|B.1.8|South Africa|2020-04-09	0.0002688724	Africa
Africa|hCoV-19/South Africa/KRISP-K002331/2020|EPI ISL 515706|H.1|South Africa|2020-07-22	Africa|hCoV-19/South Africa/Tygerberg 21/2020|EPI ISL 464132|B.1.8|South Africa|2020-04-09	0.0003024946	Africa
Africa|hCoV-19/South Africa/KRISP-K002332/2020|EPI ISL 515707|B.1.1.206|South Africa|2020-07-23	Africa|hCoV-19/South Africa/Tygerberg 21/2020|EPI ISL 464132|B.1.8|South Africa|2020-04-09	0.0003697219	Africa
Africa|hCoV-19/South Africa/KRISP-K002333/2020|EPI ISL 515708|B.1.1.206|South Africa|2020-07-22	Africa|hCoV-19/South Africa/Tygerberg 21/2020|EPI ISL 464132|B.1.8|South Africa|2020-04-09	0.0005379723	Africa
Africa|hCoV-19/South Africa/KRISP-K002335/2020|EPI ISL 515709|B.1.1|South Africa|2020-07-23	Africa|hCoV-19/South Africa/Tygerberg 21/2020|EPI ISL 464132|B.1.8|South Africa|2020-04-09	0.0002352586	Africa
Africa|hCoV-19/South Africa/KRISP-K002336/2020|EPI ISL 515710|C.1|South Africa|2020-07-23	Africa|hCoV-19/South Africa/Tygerberg 21/2020|EPI ISL 464132|B.1.8|South Africa|2020-04-09	0.0005378804	Africa
Africa|hCoV-19/South Africa/KRISP-K002337/2020|EPI ISL 515711|B.1.1.99|South Africa|2020-07-22	Africa|hCoV-19/South Africa/Tygerberg 21/2020|EPI ISL 464132|B.1.8|South Africa|2020-04-09	0.0002688670	Africa
Africa|hCoV-19/South Africa/KRISP-K002341/2020|EPI ISL 515714|B.1|South Africa|2020-07-22	Africa|hCoV-19/South Africa/Tygerberg 21/2020|EPI ISL 464132|B.1.8|South Africa|2020-04-09	0.0001680125	Africa
Africa|hCoV-19/South Africa/KRISP-K002343/2020|EPI ISL 515716|B.1.1.206|South Africa|2020-07-23	Africa|hCoV-19/South Africa/Tygerberg 21/2020|EPI ISL 464132|B.1.8|South Africa|2020-04-09	0.0004369911	Africa
Africa|hCoV-19/South Africa/KRISP-K002345/2020|EPI ISL 515717|B.1.1.206|South Africa|2020-07-21	Africa|hCoV-19/South Africa/Tygerberg 21/2020|EPI ISL 464132|B.1.8|South Africa|2020-04-09	0.0006189974	Africa
Africa|hCoV-19/South Africa/KRISP-K002346/2020|EPI ISL 515718|B.1.1.273|South Africa|2020-07-23	Africa|hCoV-19/South Africa/Tygerberg 21/2020|EPI ISL 464132|B.1.8|South Africa|2020-04-09	0.0004388367	Africa
Africa|hCoV-19/South Africa/KRISP-K002347/2020|EPI ISL 515719|B.1.1.206|South Africa|2020-07-23	Africa|hCoV-19/South Africa/Tygerberg 21/2020|EPI ISL 464132|B.1.8|South Africa|2020-04-09	0.0004370014	Africa
Africa|hCoV-19/South Africa/KRISP-K002348/2020|EPI ISL 515720|B.1.1|South Africa|2020-07-22	Africa|hCoV-19/South Africa/Tygerberg 21/2020|EPI ISL 464132|B.1.8|South Africa|2020-04-09	0.0004033506	Africa
Africa|hCoV-19/South Africa/KRISP-K002349/2020|EPI ISL 515721|B.1.1.206|South Africa|2020-07-10	Africa|hCoV-19/South Africa/Tygerberg 21/2020|EPI ISL 464132|B.1.8|South Africa|2020-04-09	0.0004370205	Africa
Africa|hCoV-19/South Africa/KRISP-K002350/2020|EPI ISL 515722|B.1.1.34|South Africa|2020-07-21	Africa|hCoV-19/South Africa/Tygerberg 21/2020|EPI ISL 464132|B.1.8|South Africa|2020-04-09	0.0005042747	Africa
Africa|hCoV-19/South Africa/KRISP-K002352/2020|EPI ISL 515724|C.9|South Africa|2020-07-21	Africa|hCoV-19/South Africa/Tygerberg 21/2020|EPI ISL 464132|B.1.8|South Africa|2020-04-09	0.0005715094	Africa
Africa|hCoV-19/South Africa/KRISP-K002353/2020|EPI ISL 515725|C.1|South Africa|2020-07-22	Africa|hCoV-19/South Africa/Tygerberg 21/2020|EPI ISL 464132|B.1.8|South Africa|2020-04-09	0.0005382187	Africa
Africa|hCoV-19/South Africa/KRISP-K002354/2020|EPI ISL 515726|B.1.1.206|South Africa|2020-07-21	Africa|hCoV-19/South Africa/Tygerberg 21/2020|EPI ISL 464132|B.1.8|South Africa|2020-04-09	0.0003098424	Africa
Africa|hCoV-19/South Africa/KRISP-K002357/2020|EPI ISL 515728|B.1.1.273|South Africa|2020-07-21	Africa|hCoV-19/South Africa/Tygerberg 21/2020|EPI ISL 464132|B.1.8|South Africa|2020-04-09	0.0004705853	Africa
Africa|hCoV-19/South Africa/KRISP-K002358/2020|EPI ISL 515729|B.1.1.206|South Africa|2020-07-21	Africa|hCoV-19/South Africa/Tygerberg 21/2020|EPI ISL 464132|B.1.8|South Africa|2020-04-09	0.0004369617	Africa
Africa|hCoV-19/South Africa/KRISP-K002359/2020|EPI ISL 515730|B.1.1.206|South Africa|2020-07-22	Africa|hCoV-19/South Africa/Tygerberg 21/2020|EPI ISL 464132|B.1.8|South Africa|2020-04-09	0.0004706357	Africa
Africa|hCoV-19/South Africa/KRISP-K002363/2020|EPI ISL 515731|B.1.1|South Africa|2020-07-21	Africa|hCoV-19/South Africa/Tygerberg 21/2020|EPI ISL 464132|B.1.8|South Africa|2020-04-09	0.0002688606	Africa
Africa|hCoV-19/South Africa/KRISP-K002364/2020|EPI ISL 515732|B.1.1.206|South Africa|2020-07-14	Africa|hCoV-19/South Africa/Tygerberg 21/2020|EPI ISL 464132|B.1.8|South Africa|2020-04-09	0.0004369720	Africa
Africa|hCoV-19/South Africa/KRISP-K002365/2020|EPI ISL 515733|B.1.1.273|South Africa|2020-07-22	Africa|hCoV-19/South Africa/Tygerberg 21/2020|EPI ISL 464132|B.1.8|South Africa|2020-04-09	0.0004706058	Africa
Africa|hCoV-19/South Africa/KRISP-K002366/2020|EPI ISL 515734|B.1.1.206|South Africa|2020-07-21	Africa|hCoV-19/South Africa/Tygerberg 21/2020|EPI ISL 464132|B.1.8|South Africa|2020-04-09	0.0003697380	Africa
Africa|hCoV-19/South Africa/KRISP-K002367/2020|EPI ISL 515735|C.1|South Africa|2020-07-22	Africa|hCoV-19/South Africa/Tygerberg 21/2020|EPI ISL 464132|B.1.8|South Africa|2020-04-09	0.0005449559	Africa
Africa|hCoV-19/South Africa/KRISP-K002368/2020|EPI ISL 515736|B.1.1.206|South Africa|2020-07-22	Africa|hCoV-19/South Africa/Tygerberg 21/2020|EPI ISL 464132|B.1.8|South Africa|2020-04-09	0.0003024814	Africa
Africa|hCoV-19/South Africa/KRISP-K002369/2020|EPI ISL 515737|C.1|South Africa|2020-07-22	Africa|hCoV-19/South Africa/Tygerberg 21/2020|EPI ISL 464132|B.1.8|South Africa|2020-04-09	0.0004706357	Africa
Africa|hCoV-19/South Africa/KRISP-K002370/2020|EPI ISL 515738|B.1.1.62|South Africa|2020-07-22	Africa|hCoV-19/South Africa/Tygerberg 21/2020|EPI ISL 464132|B.1.8|South Africa|2020-04-09	0.0004399140	Africa
Africa|hCoV-19/South Africa/KRISP-K002371/2020|EPI ISL 515739|C.1|South Africa|2020-07-22	Africa|hCoV-19/South Africa/Tygerberg 21/2020|EPI ISL 464132|B.1.8|South Africa|2020-04-09	0.0005042527	Africa
Africa|hCoV-19/South Africa/KRISP-K002372/2020|EPI ISL 515740|H.1|South Africa|2020-07-20	Africa|hCoV-19/South Africa/Tygerberg 21/2020|EPI ISL 464132|B.1.8|South Africa|2020-04-09	0.0003697393	Africa
Africa|hCoV-19/South Africa/KRISP-K002375/2020|EPI ISL 515741|B.1.1|South Africa|2020-07-21	Africa|hCoV-19/South Africa/Tygerberg 21/2020|EPI ISL 464132|B.1.8|South Africa|2020-04-09	0.0002703870	Africa
Africa|hCoV-19/South Africa/KRISP-K002376/2020|EPI ISL 515742|B.1.1|South Africa|2020-07-22	Africa|hCoV-19/South Africa/Tygerberg 21/2020|EPI ISL 464132|B.1.8|South Africa|2020-04-09	0.0002374157	Africa
Africa|hCoV-19/South Africa/KRISP-K002377/2020|EPI ISL 515743|B.1.1.206|South Africa|2020-07-22	Africa|hCoV-19/South Africa/Tygerberg 21/2020|EPI ISL 464132|B.1.8|South Africa|2020-04-09	0.0005379019	Africa
Africa|hCoV-19/South Africa/KRISP-K002378/2020|EPI ISL 515744|B.1|South Africa|2020-07-20	Africa|hCoV-19/South Africa/Tygerberg 21/2020|EPI ISL 464132|B.1.8|South Africa|2020-04-09	0.0003361187	Africa
Africa|hCoV-19/South Africa/KRISP-K002379/2020|EPI ISL 515745|C.1|South Africa|2020-07-22	Africa|hCoV-19/South Africa/Tygerberg 21/2020|EPI ISL 464132|B.1.8|South Africa|2020-04-09	0.0004051205	Africa
Africa|hCoV-19/South Africa/KRISP-K002380/2020|EPI ISL 515746|B.1.1|South Africa|2020-07-22	Africa|hCoV-19/South Africa/Tygerberg 21/2020|EPI ISL 464132|B.1.8|South Africa|2020-04-09	0.0002375390	Africa
Africa|hCoV-19/South Africa/KRISP-K002381/2020|EPI ISL 515747|B.1.1|South Africa|2020-07-17	Africa|hCoV-19/South Africa/Tygerberg 21/2020|EPI ISL 464132|B.1.8|South Africa|2020-04-09	0.0003705312	Africa
Africa|hCoV-19/South Africa/KRISP-K002382/2020|EPI ISL 515748|B.1.1.206|South Africa|2020-07-22	Africa|hCoV-19/South Africa/Tygerberg 21/2020|EPI ISL 464132|B.1.8|South Africa|2020-04-09	0.0004369910	Africa
Africa|hCoV-19/South Africa/KRISP-K002383/2020|EPI ISL 515749|B.1.1.206|South Africa|2020-07-20	Africa|hCoV-19/South Africa/Tygerberg 21/2020|EPI ISL 464132|B.1.8|South Africa|2020-04-09	0.0003697306	Africa
Africa|hCoV-19/South Africa/KRISP-K002384/2020|EPI ISL 515750|B.1.1.273|South Africa|2020-07-22	Africa|hCoV-19/South Africa/Tygerberg 21/2020|EPI ISL 464132|B.1.8|South Africa|2020-04-09	0.0003388218	Africa
Africa|hCoV-19/South Africa/KRISP-K002385/2020|EPI ISL 515751|B.1.1.206|South Africa|2020-07-22	Africa|hCoV-19/South Africa/Tygerberg 21/2020|EPI ISL 464132|B.1.8|South Africa|2020-04-09	0.0003361040	Africa
Africa|hCoV-19/South Africa/KRISP-K002386/2020|EPI ISL 515752|B.1.1.206|South Africa|2020-07-21	Africa|hCoV-19/South Africa/Tygerberg 21/2020|EPI ISL 464132|B.1.8|South Africa|2020-04-09	0.0004033236	Africa
Africa|hCoV-19/South Africa/KRISP-K002387/2020|EPI ISL 515753|B.1.1.64|South Africa|2020-07-22	Africa|hCoV-19/South Africa/Tygerberg 21/2020|EPI ISL 464132|B.1.8|South Africa|2020-04-09	0.0003024743	Africa
Africa|hCoV-19/South Africa/KRISP-K002388/2020|EPI ISL 515754|B.1.1.206|South Africa|2020-07-22	Africa|hCoV-19/South Africa/Tygerberg 21/2020|EPI ISL 464132|B.1.8|South Africa|2020-04-09	0.0004369807	Africa
Africa|hCoV-19/South Africa/KRISP-K002390/2020|EPI ISL 515755|B.1|South Africa|2020-07-25	Africa|hCoV-19/South Africa/Tygerberg 21/2020|EPI ISL 464132|B.1.8|South Africa|2020-04-09	0.0001020087	Africa
Africa|hCoV-19/South Africa/KRISP-K002391/2020|EPI ISL 515756|B.1.1.57|South Africa|2020-07-21	Africa|hCoV-19/South Africa/Tygerberg 21/2020|EPI ISL 464132|B.1.8|South Africa|2020-04-09	0.0003727837	Africa
Africa|hCoV-19/South Africa/KRISP-K002392/2020|EPI ISL 515757|B.1.1|South Africa|2020-07-27	Africa|hCoV-19/South Africa/Tygerberg 21/2020|EPI ISL 464132|B.1.8|South Africa|2020-04-09	0.0003697307	Africa
Africa|hCoV-19/South Africa/KRISP-K002393/2020|EPI ISL 515758|B.1.1|South Africa|2020-07-28	Africa|hCoV-19/South Africa/Tygerberg 21/2020|EPI ISL 464132|B.1.8|South Africa|2020-04-09	0.0002016373	Africa
Africa|hCoV-19/South Africa/KRISP-K002394/2020|EPI ISL 515759|C.1|South Africa|2020-07-28	Africa|hCoV-19/South Africa/Tygerberg 21/2020|EPI ISL 464132|B.1.8|South Africa|2020-04-09	0.0006073075	Africa
Africa|hCoV-19/South Africa/KRISP-K002395/2020|EPI ISL 515760|B.1.1.273|South Africa|2020-07-28	Africa|hCoV-19/South Africa/Tygerberg 21/2020|EPI ISL 464132|B.1.8|South Africa|2020-04-09	0.0005714846	Africa
Africa|hCoV-19/South Africa/KRISP-K002396/2020|EPI ISL 515761|H.1|South Africa|2020-07-30	Africa|hCoV-19/South Africa/Tygerberg 21/2020|EPI ISL 464132|B.1.8|South Africa|2020-04-09	0.0002807245	Africa
Africa|hCoV-19/South Africa/KRISP-K002398/2020|EPI ISL 515762|B.1.1.117|South Africa|2020-07-27	Africa|hCoV-19/South Africa/Tygerberg 21/2020|EPI ISL 464132|B.1.8|South Africa|2020-04-09	0.0003361043	Africa
Africa|hCoV-19/South Africa/KRISP-K002399/2020|EPI ISL 515763|B.1.1.62|South Africa|2020-07-30	Africa|hCoV-19/South Africa/Tygerberg 21/2020|EPI ISL 464132|B.1.8|South Africa|2020-04-09	0.0004369910	Africa
Africa|hCoV-19/South Africa/KRISP-K002400/2020|EPI ISL 515764|B.1.1.206|South Africa|2020-07-30	Africa|hCoV-19/South Africa/Tygerberg 21/2020|EPI ISL 464132|B.1.8|South Africa|2020-04-09	0.0004033236	Africa
Africa|hCoV-19/South Africa/KRISP-K002403/2020|EPI ISL 515767|B.1.1.117|South Africa|2020-07-24	Africa|hCoV-19/South Africa/Tygerberg 21/2020|EPI ISL 464132|B.1.8|South Africa|2020-04-09	0.0003361040	Africa
Africa|hCoV-19/South Africa/KRISP-K002404/2020|EPI ISL 515768|C.1|South Africa|2020-07-27	Africa|hCoV-19/South Africa/Tygerberg 21/2020|EPI ISL 464132|B.1.8|South Africa|2020-04-09	0.0006099616	Africa
Africa|hCoV-19/South Africa/KRISP-K002405/2020|EPI ISL 515769|B.1.1.273|South Africa|2020-07-27	Africa|hCoV-19/South Africa/Tygerberg 21/2020|EPI ISL 464132|B.1.8|South Africa|2020-04-09	0.0003361119	Africa
Africa|hCoV-19/South Africa/KRISP-K002406/2020|EPI ISL 515770|B.1.1.57|South Africa|2020-07-29	Africa|hCoV-19/South Africa/Tygerberg 21/2020|EPI ISL 464132|B.1.8|South Africa|2020-04-09	0.0003388908	Africa
Africa|hCoV-19/South Africa/KRISP-K002407/2020|EPI ISL 515771|B.1.1.273|South Africa|2020-07-30	Africa|hCoV-19/South Africa/Tygerberg 21/2020|EPI ISL 464132|B.1.8|South Africa|2020-04-09	0.0004370103	Africa
Africa|hCoV-19/South Africa/KRISP-K002408/2020|EPI ISL 515772|B.1.5|South Africa|2020-07-28	Africa|hCoV-19/South Africa/Tygerberg 21/2020|EPI ISL 464132|B.1.8|South Africa|2020-04-09	0.0001023941	Africa
Africa|hCoV-19/South Africa/KRISP-K002411/2020|EPI ISL 515773|C.9|South Africa|2020-07-29	Africa|hCoV-19/South Africa/Tygerberg 21/2020|EPI ISL 464132|B.1.8|South Africa|2020-04-09	0.0005378442	Africa
Africa|hCoV-19/South Africa/KRISP-K002412/2020|EPI ISL 515774|B.1.1|South Africa|2020-07-28	Africa|hCoV-19/South Africa/Tygerberg 21/2020|EPI ISL 464132|B.1.8|South Africa|2020-04-09	0.0003050544	Africa
Africa|hCoV-19/South Africa/KRISP-K002413/2020|EPI ISL 515775|B.1.1.206|South Africa|2020-07-24	Africa|hCoV-19/South Africa/Tygerberg 21/2020|EPI ISL 464132|B.1.8|South Africa|2020-04-09	0.0005379020	Africa
Africa|hCoV-19/South Africa/KRISP-K002414/2020|EPI ISL 515776|B.1.1.206|South Africa|2020-07-24	Africa|hCoV-19/South Africa/Tygerberg 21/2020|EPI ISL 464132|B.1.8|South Africa|2020-04-09	0.0003361040	Africa
Africa|hCoV-19/South Africa/KRISP-K002415/2020|EPI ISL 515777|B.1.1.206|South Africa|2020-07-29	Africa|hCoV-19/South Africa/Tygerberg 21/2020|EPI ISL 464132|B.1.8|South Africa|2020-04-09	0.0004369910	Africa
Africa|hCoV-19/South Africa/KRISP-K002416/2020|EPI ISL 515778|B.1.1.206|South Africa|2020-07-30	Africa|hCoV-19/South Africa/Tygerberg 21/2020|EPI ISL 464132|B.1.8|South Africa|2020-04-09	0.0005042628	Africa
Africa|hCoV-19/South Africa/KRISP-K002417/2020|EPI ISL 515779|B.1.1.206|South Africa|2020-07-30	Africa|hCoV-19/South Africa/Tygerberg 21/2020|EPI ISL 464132|B.1.8|South Africa|2020-04-09	0.0003142370	Africa
Africa|hCoV-19/South Africa/KRISP-K002418/2020|EPI ISL 515780|B.1.1.206|South Africa|2020-07-30	Africa|hCoV-19/South Africa/Tygerberg 21/2020|EPI ISL 464132|B.1.8|South Africa|2020-04-09	0.0003361041	Africa
Africa|hCoV-19/South Africa/KRISP-K002419/2020|EPI ISL 515781|B.1.1.206|South Africa|2020-07-30	Africa|hCoV-19/South Africa/Tygerberg 21/2020|EPI ISL 464132|B.1.8|South Africa|2020-04-09	0.0003361040	Africa
Africa|hCoV-19/South Africa/KRISP-K002420/2020|EPI ISL 515782|B.1.1.206|South Africa|2020-07-30	Africa|hCoV-19/South Africa/Tygerberg 21/2020|EPI ISL 464132|B.1.8|South Africa|2020-04-09	0.0003697380	Africa
Africa|hCoV-19/South Africa/KRISP-K002421/2020|EPI ISL 515783|B.1.1.206|South Africa|2020-07-30	Africa|hCoV-19/South Africa/Tygerberg 21/2020|EPI ISL 464132|B.1.8|South Africa|2020-04-09	0.0003043489	Africa
Africa|hCoV-19/South Africa/KRISP-K002423/2020|EPI ISL 515784|B.1.1.117|South Africa|2020-07-30	Africa|hCoV-19/South Africa/Tygerberg 21/2020|EPI ISL 464132|B.1.8|South Africa|2020-04-09	0.0003365338	Africa
Africa|hCoV-19/South Africa/KRISP-K002424/2020|EPI ISL 515785|B.1.1.57|South Africa|2020-07-30	Africa|hCoV-19/South Africa/Tygerberg 21/2020|EPI ISL 464132|B.1.8|South Africa|2020-04-09	0.0003417663	Africa
Africa|hCoV-19/South Africa/KRISP-K002425/2020|EPI ISL 515786|B.1.1.57|South Africa|2020-07-29	Africa|hCoV-19/South Africa/Tygerberg 21/2020|EPI ISL 464132|B.1.8|South Africa|2020-04-09	0.0004745182	Africa
Africa|hCoV-19/South Africa/KRISP-K002426/2020|EPI ISL 515787|C.1|South Africa|2020-07-29	Africa|hCoV-19/South Africa/Tygerberg 21/2020|EPI ISL 464132|B.1.8|South Africa|2020-04-09	0.0005049486	Africa
Africa|hCoV-19/South Africa/KRISP-K002427/2020|EPI ISL 515788|B.1.1|South Africa|2020-07-30	Africa|hCoV-19/South Africa/Tygerberg 21/2020|EPI ISL 464132|B.1.8|South Africa|2020-04-09	0.0004072649	Africa
Africa|hCoV-19/South Africa/KRISP-K002428/2020|EPI ISL 515789|B.1.1.273|South Africa|2020-07-30	Africa|hCoV-19/South Africa/Tygerberg 21/2020|EPI ISL 464132|B.1.8|South Africa|2020-04-09	0.0004706057	Africa
Africa|hCoV-19/South Africa/KRISP-K002429/2020|EPI ISL 515790|B.1.1.206|South Africa|2020-07-30	Africa|hCoV-19/South Africa/Tygerberg 21/2020|EPI ISL 464132|B.1.8|South Africa|2020-04-09	0.0004369823	Africa
Africa|hCoV-19/South Africa/KRISP-K002430/2020|EPI ISL 515791|B.1.1.206|South Africa|2020-07-30	Africa|hCoV-19/South Africa/Tygerberg 21/2020|EPI ISL 464132|B.1.8|South Africa|2020-04-09	0.0004706263	Africa
Africa|hCoV-19/South Africa/KRISP-K002431/2020|EPI ISL 515792|C.1|South Africa|2020-07-29	Africa|hCoV-19/South Africa/Tygerberg 21/2020|EPI ISL 464132|B.1.8|South Africa|2020-04-09	0.0006413215	Africa
Africa|hCoV-19/South Africa/KRISP-K002433/2020|EPI ISL 515793|B.1.1.206|South Africa|2020-07-30	Africa|hCoV-19/South Africa/Tygerberg 21/2020|EPI ISL 464132|B.1.8|South Africa|2020-04-09	0.0003059208	Africa
Africa|hCoV-19/South Africa/KRISP-K002437/2020|EPI ISL 515794|B.1.1.62|South Africa|2020-07-30	Africa|hCoV-19/South Africa/Tygerberg 21/2020|EPI ISL 464132|B.1.8|South Africa|2020-04-09	0.0003361264	Africa
Africa|hCoV-19/South Africa/KRISP-K002439/2020|EPI ISL 515795|B.1.1.206|South Africa|2020-07-30	Africa|hCoV-19/South Africa/Tygerberg 21/2020|EPI ISL 464132|B.1.8|South Africa|2020-04-09	0.0003765847	Africa
Africa|hCoV-19/South Africa/KRISP-K002440/2020|EPI ISL 515796|B.1.1.40|South Africa|2020-07-29	Africa|hCoV-19/South Africa/Tygerberg 21/2020|EPI ISL 464132|B.1.8|South Africa|2020-04-09	0.0004395406	Africa
Africa|hCoV-19/South Africa/KRISP-K002441/2020|EPI ISL 515797|C.1|South Africa|2020-07-30	Africa|hCoV-19/South Africa/Tygerberg 21/2020|EPI ISL 464132|B.1.8|South Africa|2020-04-09	0.0004706355	Africa
Africa|hCoV-19/South Africa/KRISP-K002442/2020|EPI ISL 515798|B.1.1.99|South Africa|2020-07-30	Africa|hCoV-19/South Africa/Tygerberg 21/2020|EPI ISL 464132|B.1.8|South Africa|2020-04-09	0.0003069055	Africa
Africa|hCoV-19/South Africa/KRISP-K002443/2020|EPI ISL 515799|C.1|South Africa|2020-07-29	Africa|hCoV-19/South Africa/Tygerberg 21/2020|EPI ISL 464132|B.1.8|South Africa|2020-04-09	0.0005393881	Africa
Africa|hCoV-19/South Africa/KRISP-K002444/2020|EPI ISL 518034|B.1.1.57|South Africa|2020-07-07	Africa|hCoV-19/South Africa/Tygerberg 21/2020|EPI ISL 464132|B.1.8|South Africa|2020-04-09	0.0003024875	Africa
Africa|hCoV-19/South Africa/KRISP-K002445/2020|EPI ISL 518035|H.1|South Africa|2020-07-07	Africa|hCoV-19/South Africa/Tygerberg 21/2020|EPI ISL 464132|B.1.8|South Africa|2020-04-09	0.0004033953	Africa
Africa|hCoV-19/South Africa/KRISP-K002448/2020|EPI ISL 518037|B.1.1|South Africa|2020-07-17	Africa|hCoV-19/South Africa/Tygerberg 21/2020|EPI ISL 464132|B.1.8|South Africa|2020-04-09	0.0002352483	Africa
Africa|hCoV-19/South Africa/KRISP-K002449/2020|EPI ISL 518038|B.1.1.57|South Africa|2020-07-17	Africa|hCoV-19/South Africa/Tygerberg 21/2020|EPI ISL 464132|B.1.8|South Africa|2020-04-09	0.0002711135	Africa
Africa|hCoV-19/South Africa/KRISP-K002451/2020|EPI ISL 518039|B.1.1|South Africa|2020-07-18	Africa|hCoV-19/South Africa/Tygerberg 21/2020|EPI ISL 464132|B.1.8|South Africa|2020-04-09	0.0002352484	Africa
Africa|hCoV-19/South Africa/KRISP-K002454/2020|EPI ISL 518040|H.1|South Africa|2020-07-13	Africa|hCoV-19/South Africa/Tygerberg 21/2020|EPI ISL 464132|B.1.8|South Africa|2020-04-09	0.0003361199	Africa
Africa|hCoV-19/South Africa/KRISP-K002455/2020|EPI ISL 518041|B.1.1.273|South Africa|2020-07-13	Africa|hCoV-19/South Africa/Tygerberg 21/2020|EPI ISL 464132|B.1.8|South Africa|2020-04-09	0.0003697145	Africa
Africa|hCoV-19/South Africa/KRISP-K002456/2020|EPI ISL 518042|B.1.1.273|South Africa|2020-07-09	Africa|hCoV-19/South Africa/Tygerberg 21/2020|EPI ISL 464132|B.1.8|South Africa|2020-04-09	0.0004038040	Africa
Africa|hCoV-19/South Africa/KRISP-K002457/2020|EPI ISL 518043|B.1.1.273|South Africa|2020-07-07	Africa|hCoV-19/South Africa/Tygerberg 21/2020|EPI ISL 464132|B.1.8|South Africa|2020-04-09	0.0004033426	Africa
Africa|hCoV-19/South Africa/KRISP-K002460/2020|EPI ISL 518044|H.1|South Africa|2020-07-06	Africa|hCoV-19/South Africa/Tygerberg 21/2020|EPI ISL 464132|B.1.8|South Africa|2020-04-09	0.0003361199	Africa
Africa|hCoV-19/South Africa/KRISP-K002461/2020|EPI ISL 518045|B.1.106|South Africa|2020-07-06	Africa|hCoV-19/South Africa/Tygerberg 21/2020|EPI ISL 464132|B.1.8|South Africa|2020-04-09	0.0002352325	Africa
Africa|hCoV-19/South Africa/KRISP-K002464/2020|EPI ISL 518047|B.1.1.273|South Africa|2020-07-14	Africa|hCoV-19/South Africa/Tygerberg 21/2020|EPI ISL 464132|B.1.8|South Africa|2020-04-09	0.0004033682	Africa
Africa|hCoV-19/South Africa/KRISP-K002465/2020|EPI ISL 518048|B.1.1.273|South Africa|2020-06-25	Africa|hCoV-19/South Africa/Tygerberg 21/2020|EPI ISL 464132|B.1.8|South Africa|2020-04-09	0.0003697306	Africa
Africa|hCoV-19/South Africa/KRISP-K002466/2020|EPI ISL 518049|B.1.1.62|South Africa|2020-06-23	Africa|hCoV-19/South Africa/Tygerberg 21/2020|EPI ISL 464132|B.1.8|South Africa|2020-04-09	0.0003025007	Africa
Africa|hCoV-19/South Africa/KRISP-K002467/2020|EPI ISL 518050|B.1.5|South Africa|2020-07-01	Africa|hCoV-19/South Africa/Tygerberg 21/2020|EPI ISL 464132|B.1.8|South Africa|2020-04-09	0.0001680164	Africa
Africa|hCoV-19/South Africa/KRISP-K002472/2020|EPI ISL 518051|B.1.5|South Africa|2020-07-14	Africa|hCoV-19/South Africa/Tygerberg 21/2020|EPI ISL 464132|B.1.8|South Africa|2020-04-09	0.0003024804	Africa
Africa|hCoV-19/South Africa/KRISP-K002474/2020|EPI ISL 518052|B.1.1.273|South Africa|2020-06-29	Africa|hCoV-19/South Africa/Tygerberg 21/2020|EPI ISL 464132|B.1.8|South Africa|2020-04-09	0.0003697306	Africa
Africa|hCoV-19/South Africa/KRISP-K002479/2020|EPI ISL 535390|C.1|South Africa|2020-08-07	Africa|hCoV-19/South Africa/Tygerberg 21/2020|EPI ISL 464132|B.1.8|South Africa|2020-04-09	0.0005042627	Africa
Africa|hCoV-19/South Africa/KRISP-K002483/2020|EPI ISL 535391|H.1|South Africa|2020-08-07	Africa|hCoV-19/South Africa/Tygerberg 21/2020|EPI ISL 464132|B.1.8|South Africa|2020-04-09	0.0003768918	Africa
Africa|hCoV-19/South Africa/KRISP-K002484/2020|EPI ISL 535392|B.1|South Africa|2020-08-07	Africa|hCoV-19/South Africa/Tygerberg 21/2020|EPI ISL 464132|B.1.8|South Africa|2020-04-09	0.0004033844	Africa
Africa|hCoV-19/South Africa/KRISP-K002486/2020|EPI ISL 535393|H.1|South Africa|2020-08-07	Africa|hCoV-19/South Africa/Tygerberg 21/2020|EPI ISL 464132|B.1.8|South Africa|2020-04-09	0.0004706264	Africa
Africa|hCoV-19/South Africa/KRISP-K002490/2020|EPI ISL 535394|B.1.1.10|South Africa|2020-08-07	Africa|hCoV-19/South Africa/Tygerberg 21/2020|EPI ISL 464132|B.1.8|South Africa|2020-04-09	0.0003025078	Africa
Africa|hCoV-19/South Africa/KRISP-K002491/2020|EPI ISL 535395|B.1.1|South Africa|2020-08-07	Africa|hCoV-19/South Africa/Tygerberg 21/2020|EPI ISL 464132|B.1.8|South Africa|2020-04-09	0.0004706357	Africa
Africa|hCoV-19/South Africa/KRISP-K002495/2020|EPI ISL 535396|B.1.1.273|South Africa|2020-08-06	Africa|hCoV-19/South Africa/Tygerberg 21/2020|EPI ISL 464132|B.1.8|South Africa|2020-04-09	0.0005379146	Africa
Africa|hCoV-19/South Africa/KRISP-K002498/2020|EPI ISL 535397|B.1.1.206|South Africa|2020-08-05	Africa|hCoV-19/South Africa/Tygerberg 21/2020|EPI ISL 464132|B.1.8|South Africa|2020-04-09	0.0003361040	Africa
Africa|hCoV-19/South Africa/KRISP-K002501/2020|EPI ISL 535398|B.1.1.273|South Africa|2020-08-07	Africa|hCoV-19/South Africa/Tygerberg 21/2020|EPI ISL 464132|B.1.8|South Africa|2020-04-09	0.0003361052	Africa
Africa|hCoV-19/South Africa/KRISP-K002502/2020|EPI ISL 535399|B.1.1.206|South Africa|2020-08-05	Africa|hCoV-19/South Africa/Tygerberg 21/2020|EPI ISL 464132|B.1.8|South Africa|2020-04-09	0.0004033682	Africa
Africa|hCoV-19/South Africa/KRISP-K002504/2020|EPI ISL 535400|B.1.1.40|South Africa|2020-08-06	Africa|hCoV-19/South Africa/Tygerberg 21/2020|EPI ISL 464132|B.1.8|South Africa|2020-04-09	0.0003360973	Africa
Africa|hCoV-19/South Africa/KRISP-K002516/2020|EPI ISL 535402|C.1|South Africa|2020-08-07	Africa|hCoV-19/South Africa/Tygerberg 21/2020|EPI ISL 464132|B.1.8|South Africa|2020-04-09	0.0005436158	Africa
Africa|hCoV-19/South Africa/KRISP-K002520/2020|EPI ISL 535403|B.1.1.206|South Africa|2020-08-07	Africa|hCoV-19/South Africa/Tygerberg 21/2020|EPI ISL 464132|B.1.8|South Africa|2020-04-09	0.0004370102	Africa
Africa|hCoV-19/South Africa/KRISP-K002526/2020|EPI ISL 535404|B.1.1|South Africa|2020-08-07	Africa|hCoV-19/South Africa/Tygerberg 21/2020|EPI ISL 464132|B.1.8|South Africa|2020-04-09	0.0004706041	Africa
Africa|hCoV-19/South Africa/KRISP-K002532/2020|EPI ISL 535405|B.1.1|South Africa|2020-07-30	Africa|hCoV-19/South Africa/Tygerberg 21/2020|EPI ISL 464132|B.1.8|South Africa|2020-04-09	0.0003697380	Africa
Africa|hCoV-19/South Africa/KRISP-K002533/2020|EPI ISL 535406|B.1.1|South Africa|2020-07-30	Africa|hCoV-19/South Africa/Tygerberg 21/2020|EPI ISL 464132|B.1.8|South Africa|2020-04-09	0.0003697380	Africa
Africa|hCoV-19/South Africa/KRISP-K002534/2020|EPI ISL 535407|B.1.1.206|South Africa|2020-07-30	Africa|hCoV-19/South Africa/Tygerberg 21/2020|EPI ISL 464132|B.1.8|South Africa|2020-04-09	0.0004171298	Africa
Africa|hCoV-19/South Africa/KRISP-K002535/2020|EPI ISL 535408|B.1.1|South Africa|2020-07-30	Africa|hCoV-19/South Africa/Tygerberg 21/2020|EPI ISL 464132|B.1.8|South Africa|2020-04-09	0.0004033338	Africa
Africa|hCoV-19/South Africa/KRISP-K002536/2020|EPI ISL 535409|C.1|South Africa|2020-07-30	Africa|hCoV-19/South Africa/Tygerberg 21/2020|EPI ISL 464132|B.1.8|South Africa|2020-04-09	0.0004785723	Africa
Africa|hCoV-19/South Africa/KRISP-K002537/2020|EPI ISL 535410|B.1.1.206|South Africa|2020-07-30	Africa|hCoV-19/South Africa/Tygerberg 21/2020|EPI ISL 464132|B.1.8|South Africa|2020-04-09	0.0004706470	Africa
Africa|hCoV-19/South Africa/KRISP-K002541/2020|EPI ISL 535411|B.1.1.57|South Africa|2020-07-30	Africa|hCoV-19/South Africa/Tygerberg 21/2020|EPI ISL 464132|B.1.8|South Africa|2020-04-09	0.0003474615	Africa
Africa|hCoV-19/South Africa/KRISP-K002542/2020|EPI ISL 535412|B.1.1.206|South Africa|2020-07-30	Africa|hCoV-19/South Africa/Tygerberg 21/2020|EPI ISL 464132|B.1.8|South Africa|2020-04-09	0.0004705949	Africa
Africa|hCoV-19/South Africa/KRISP-K002543/2020|EPI ISL 535413|C.1|South Africa|2020-07-30	Africa|hCoV-19/South Africa/Tygerberg 21/2020|EPI ISL 464132|B.1.8|South Africa|2020-04-09	0.0004369823	Africa
Africa|hCoV-19/South Africa/KRISP-K002544/2020|EPI ISL 535414|B.1.1.206|South Africa|2020-07-30	Africa|hCoV-19/South Africa/Tygerberg 21/2020|EPI ISL 464132|B.1.8|South Africa|2020-04-09	0.0004370101	Africa
Africa|hCoV-19/South Africa/KRISP-K002545/2020|EPI ISL 535415|B.1.1.254|South Africa|2020-07-30	Africa|hCoV-19/South Africa/Tygerberg 21/2020|EPI ISL 464132|B.1.8|South Africa|2020-04-09	0.0003360973	Africa
Africa|hCoV-19/South Africa/KRISP-K002546/2020|EPI ISL 535416|B.1.1|South Africa|2020-07-30	Africa|hCoV-19/South Africa/Tygerberg 21/2020|EPI ISL 464132|B.1.8|South Africa|2020-04-09	0.0003361040	Africa
Africa|hCoV-19/South Africa/KRISP-K002547/2020|EPI ISL 535417|C.1|South Africa|2020-07-30	Africa|hCoV-19/South Africa/Tygerberg 21/2020|EPI ISL 464132|B.1.8|South Africa|2020-04-09	0.0004033506	Africa
Africa|hCoV-19/South Africa/KRISP-K002548/2020|EPI ISL 535418|B.1.1|South Africa|2020-07-30	Africa|hCoV-19/South Africa/Tygerberg 21/2020|EPI ISL 464132|B.1.8|South Africa|2020-04-09	0.0004387798	Africa
Africa|hCoV-19/South Africa/KRISP-K002550/2020|EPI ISL 535420|B.1.1.206|South Africa|2020-07-29	Africa|hCoV-19/South Africa/Tygerberg 21/2020|EPI ISL 464132|B.1.8|South Africa|2020-04-09	0.0003697220	Africa
Africa|hCoV-19/South Africa/KRISP-K002552/2020|EPI ISL 535421|B.1.1.206|South Africa|2020-07-30	Africa|hCoV-19/South Africa/Tygerberg 21/2020|EPI ISL 464132|B.1.8|South Africa|2020-04-09	0.0004033411	Africa
Africa|hCoV-19/South Africa/KRISP-K002553/2020|EPI ISL 535422|C.1|South Africa|2020-07-29	Africa|hCoV-19/South Africa/Tygerberg 21/2020|EPI ISL 464132|B.1.8|South Africa|2020-04-09	0.0004706152	Africa
Africa|hCoV-19/South Africa/KRISP-K002554/2020|EPI ISL 535423|B.1.1.273|South Africa|2020-07-30	Africa|hCoV-19/South Africa/Tygerberg 21/2020|EPI ISL 464132|B.1.8|South Africa|2020-04-09	0.0002416272	Africa
Africa|hCoV-19/South Africa/KRISP-K002555/2020|EPI ISL 535424|B.1.1.57|South Africa|2020-07-30	Africa|hCoV-19/South Africa/Tygerberg 21/2020|EPI ISL 464132|B.1.8|South Africa|2020-04-09	0.0003373055	Africa
Africa|hCoV-19/South Africa/KRISP-K002556/2020|EPI ISL 535425|B.1.1.273|South Africa|2020-07-29	Africa|hCoV-19/South Africa/Tygerberg 21/2020|EPI ISL 464132|B.1.8|South Africa|2020-04-09	0.0002688724	Africa
Africa|hCoV-19/South Africa/KRISP-K002558/2020|EPI ISL 535426|B.1.1.273|South Africa|2020-07-30	Africa|hCoV-19/South Africa/Tygerberg 21/2020|EPI ISL 464132|B.1.8|South Africa|2020-04-09	0.0003697393	Africa
Africa|hCoV-19/South Africa/KRISP-K002559/2020|EPI ISL 535427|B.1.1.206|South Africa|2020-07-29	Africa|hCoV-19/South Africa/Tygerberg 21/2020|EPI ISL 464132|B.1.8|South Africa|2020-04-09	0.0004033506	Africa
Africa|hCoV-19/South Africa/KRISP-K002560/2020|EPI ISL 535428|B.1.1.206|South Africa|2020-07-31	Africa|hCoV-19/South Africa/Tygerberg 21/2020|EPI ISL 464132|B.1.8|South Africa|2020-04-09	0.0003361119	Africa
Africa|hCoV-19/South Africa/KRISP-K002561/2020|EPI ISL 535429|C.1|South Africa|2020-07-30	Africa|hCoV-19/South Africa/Tygerberg 21/2020|EPI ISL 464132|B.1.8|South Africa|2020-04-09	0.0005086981	Africa
Africa|hCoV-19/South Africa/KRISP-K002562/2020|EPI ISL 535430|H.1|South Africa|2020-07-30	Africa|hCoV-19/South Africa/Tygerberg 21/2020|EPI ISL 464132|B.1.8|South Africa|2020-04-09	0.0003697554	Africa
Africa|hCoV-19/South Africa/KRISP-K002563/2020|EPI ISL 535431|H.1|South Africa|2020-07-30	Africa|hCoV-19/South Africa/Tygerberg 21/2020|EPI ISL 464132|B.1.8|South Africa|2020-04-09	0.0003697306	Africa
Africa|hCoV-19/South Africa/KRISP-K002566/2020|EPI ISL 535432|C.1|South Africa|2020-07-29	Africa|hCoV-19/South Africa/Tygerberg 21/2020|EPI ISL 464132|B.1.8|South Africa|2020-04-09	0.0005076996	Africa
Africa|hCoV-19/South Africa/KRISP-K002567/2020|EPI ISL 535433|B.1.1|South Africa|2020-07-29	Africa|hCoV-19/South Africa/Tygerberg 21/2020|EPI ISL 464132|B.1.8|South Africa|2020-04-09	0.0003024875	Africa
Africa|hCoV-19/South Africa/KRISP-K002568/2020|EPI ISL 535434|B.1.1|South Africa|2020-07-29	Africa|hCoV-19/South Africa/Tygerberg 21/2020|EPI ISL 464132|B.1.8|South Africa|2020-04-09	0.0003361119	Africa
Africa|hCoV-19/South Africa/KRISP-K002570/2020|EPI ISL 535436|B.1.5.19|South Africa|2020-07-29	Africa|hCoV-19/South Africa/Tygerberg 21/2020|EPI ISL 464132|B.1.8|South Africa|2020-04-09	0.0004369514	Africa
Africa|hCoV-19/South Africa/KRISP-K002571/2020|EPI ISL 535437|B.1.1.206|South Africa|2020-07-30	Africa|hCoV-19/South Africa/Tygerberg 21/2020|EPI ISL 464132|B.1.8|South Africa|2020-04-09	0.0003152891	Africa
Africa|hCoV-19/South Africa/KRISP-K002572/2020|EPI ISL 535438|B.1.1.206|South Africa|2020-07-30	Africa|hCoV-19/South Africa/Tygerberg 21/2020|EPI ISL 464132|B.1.8|South Africa|2020-04-09	0.0003697057	Africa
Africa|hCoV-19/South Africa/KRISP-K002573/2020|EPI ISL 535439|B.1.1|South Africa|2020-07-29	Africa|hCoV-19/South Africa/Tygerberg 21/2020|EPI ISL 464132|B.1.8|South Africa|2020-04-09	0.0003024815	Africa
Africa|hCoV-19/South Africa/KRISP-K002574/2020|EPI ISL 535440|H.1|South Africa|2020-07-31	Africa|hCoV-19/South Africa/Tygerberg 21/2020|EPI ISL 464132|B.1.8|South Africa|2020-04-09	0.0003361266	Africa
Africa|hCoV-19/South Africa/KRISP-K002576/2020|EPI ISL 535441|H.1|South Africa|2020-07-28	Africa|hCoV-19/South Africa/Tygerberg 21/2020|EPI ISL 464132|B.1.8|South Africa|2020-04-09	0.0002688670	Africa
Africa|hCoV-19/South Africa/KRISP-K002577/2020|EPI ISL 535442|H.1|South Africa|2020-07-31	Africa|hCoV-19/South Africa/Tygerberg 21/2020|EPI ISL 464132|B.1.8|South Africa|2020-04-09	0.0003697628	Africa
Africa|hCoV-19/South Africa/KRISP-K002578/2020|EPI ISL 535443|H.1|South Africa|2020-07-31	Africa|hCoV-19/South Africa/Tygerberg 21/2020|EPI ISL 464132|B.1.8|South Africa|2020-04-09	0.0003360973	Africa
Africa|hCoV-19/South Africa/KRISP-K002579/2020|EPI ISL 535444|B.1.1.117|South Africa|2020-07-29	Africa|hCoV-19/South Africa/Tygerberg 21/2020|EPI ISL 464132|B.1.8|South Africa|2020-04-09	0.0002688723	Africa
Africa|hCoV-19/South Africa/KRISP-K002580/2020|EPI ISL 535445|C.9|South Africa|2020-07-30	Africa|hCoV-19/South Africa/Tygerberg 21/2020|EPI ISL 464132|B.1.8|South Africa|2020-04-09	0.0006388424	Africa
Africa|hCoV-19/South Africa/KRISP-K002581/2020|EPI ISL 535446|B.1.1.273|South Africa|2020-07-31	Africa|hCoV-19/South Africa/Tygerberg 21/2020|EPI ISL 464132|B.1.8|South Africa|2020-04-09	0.0004033506	Africa
Africa|hCoV-19/South Africa/KRISP-K002582/2020|EPI ISL 535447|B.1.1|South Africa|2020-07-31	Africa|hCoV-19/South Africa/Tygerberg 21/2020|EPI ISL 464132|B.1.8|South Africa|2020-04-09	0.0003697219	Africa
Africa|hCoV-19/South Africa/KRISP-K002583/2020|EPI ISL 535448|B.1.1.273|South Africa|2020-08-01	Africa|hCoV-19/South Africa/Tygerberg 21/2020|EPI ISL 464132|B.1.8|South Africa|2020-04-09	0.0004033331	Africa
Africa|hCoV-19/South Africa/KRISP-K002584/2020|EPI ISL 535449|B.1.1.1|South Africa|2020-08-01	Africa|hCoV-19/South Africa/Tygerberg 21/2020|EPI ISL 464132|B.1.8|South Africa|2020-04-09	0.0005714959	Africa
Africa|hCoV-19/South Africa/KRISP-K002585/2020|EPI ISL 535450|B.1.1.206|South Africa|2020-07-31	Africa|hCoV-19/South Africa/Tygerberg 21/2020|EPI ISL 464132|B.1.8|South Africa|2020-04-09	0.0004705837	Africa
Africa|hCoV-19/South Africa/KRISP-K002586/2020|EPI ISL 535451|H.1|South Africa|2020-08-01	Africa|hCoV-19/South Africa/Tygerberg 21/2020|EPI ISL 464132|B.1.8|South Africa|2020-04-09	0.0003361266	Africa
Africa|hCoV-19/South Africa/KRISP-K002587/2020|EPI ISL 535452|H.1|South Africa|2020-07-29	Africa|hCoV-19/South Africa/Tygerberg 21/2020|EPI ISL 464132|B.1.8|South Africa|2020-04-09	0.0003024815	Africa
Africa|hCoV-19/South Africa/KRISP-K002590/2020|EPI ISL 535455|H.1|South Africa|2020-07-31	Africa|hCoV-19/South Africa/Tygerberg 21/2020|EPI ISL 464132|B.1.8|South Africa|2020-04-09	0.0002688670	Africa
Africa|hCoV-19/South Africa/KRISP-K002591/2020|EPI ISL 535456|B.1.5.31|South Africa|2020-07-28	Africa|hCoV-19/South Africa/Tygerberg 21/2020|EPI ISL 464132|B.1.8|South Africa|2020-04-09	0.0004033140	Africa
Africa|hCoV-19/South Africa/KRISP-K002592/2020|EPI ISL 535457|B.1.1.206|South Africa|2020-07-30	Africa|hCoV-19/South Africa/Tygerberg 21/2020|EPI ISL 464132|B.1.8|South Africa|2020-04-09	0.0003697219	Africa
Africa|hCoV-19/South Africa/KRISP-K002594/2020|EPI ISL 535459|B.1.1.62|South Africa|2020-07-28	Africa|hCoV-19/South Africa/Tygerberg 21/2020|EPI ISL 464132|B.1.8|South Africa|2020-04-09	0.0004033858	Africa
Africa|hCoV-19/South Africa/KRISP-K002595/2020|EPI ISL 535460|B.1.1.62|South Africa|2020-07-29	Africa|hCoV-19/South Africa/Tygerberg 21/2020|EPI ISL 464132|B.1.8|South Africa|2020-04-09	0.0004033682	Africa
Africa|hCoV-19/South Africa/KRISP-K002596/2020|EPI ISL 535461|B.1.1|South Africa|2020-07-29	Africa|hCoV-19/South Africa/Tygerberg 21/2020|EPI ISL 464132|B.1.8|South Africa|2020-04-09	0.0002688606	Africa
Africa|hCoV-19/South Africa/KRISP-K002597/2020|EPI ISL 535462|B.1.1.206|South Africa|2020-07-31	Africa|hCoV-19/South Africa/Tygerberg 21/2020|EPI ISL 464132|B.1.8|South Africa|2020-04-09	0.0004706152	Africa
Africa|hCoV-19/South Africa/KRISP-K002598/2020|EPI ISL 535463|H.1|South Africa|2020-07-30	Africa|hCoV-19/South Africa/Tygerberg 21/2020|EPI ISL 464132|B.1.8|South Africa|2020-04-09	0.0003024815	Africa
Africa|hCoV-19/South Africa/KRISP-K002600/2020|EPI ISL 535464|B.1.1.34|South Africa|2020-07-31	Africa|hCoV-19/South Africa/Tygerberg 21/2020|EPI ISL 464132|B.1.8|South Africa|2020-04-09	0.0003027215	Africa
Africa|hCoV-19/South Africa/KRISP-K002601/2020|EPI ISL 535465|B.1.1|South Africa|2020-07-30	Africa|hCoV-19/South Africa/Tygerberg 21/2020|EPI ISL 464132|B.1.8|South Africa|2020-04-09	0.0003024875	Africa
Africa|hCoV-19/South Africa/KRISP-K002602/2020|EPI ISL 535466|H.1|South Africa|2020-07-31	Africa|hCoV-19/South Africa/Tygerberg 21/2020|EPI ISL 464132|B.1.8|South Africa|2020-04-09	0.0004706673	Africa
Africa|hCoV-19/South Africa/KRISP-K002603/2020|EPI ISL 535467|B.1.1|South Africa|2020-07-30	Africa|hCoV-19/South Africa/Tygerberg 21/2020|EPI ISL 464132|B.1.8|South Africa|2020-04-09	0.0002367358	Africa
Africa|hCoV-19/South Africa/KRISP-K002604/2020|EPI ISL 535468|H.1|South Africa|2020-07-31	Africa|hCoV-19/South Africa/Tygerberg 21/2020|EPI ISL 464132|B.1.8|South Africa|2020-04-09	0.0003697306	Africa
Africa|hCoV-19/South Africa/KRISP-K002605/2020|EPI ISL 535469|B.1.1.206|South Africa|2020-07-30	Africa|hCoV-19/South Africa/Tygerberg 21/2020|EPI ISL 464132|B.1.8|South Africa|2020-04-09	0.0004369823	Africa
Africa|hCoV-19/South Africa/KRISP-K002606/2020|EPI ISL 535470|H.1|South Africa|2020-07-31	Africa|hCoV-19/South Africa/Tygerberg 21/2020|EPI ISL 464132|B.1.8|South Africa|2020-04-09	0.0003024815	Africa
Africa|hCoV-19/South Africa/KRISP-K002607/2020|EPI ISL 535471|H.1|South Africa|2020-07-30	Africa|hCoV-19/South Africa/Tygerberg 21/2020|EPI ISL 464132|B.1.8|South Africa|2020-04-09	0.0003361119	Africa
Africa|hCoV-19/South Africa/KRISP-K002608/2020|EPI ISL 535472|B.1.5.31|South Africa|2020-08-01	Africa|hCoV-19/South Africa/Tygerberg 21/2020|EPI ISL 464132|B.1.8|South Africa|2020-04-09	0.0003361040	Africa
Africa|hCoV-19/South Africa/KRISP-K002609/2020|EPI ISL 535473|B.1.5.16|South Africa|2020-07-30	Africa|hCoV-19/South Africa/Tygerberg 21/2020|EPI ISL 464132|B.1.8|South Africa|2020-04-09	0.0004705931	Africa
Africa|hCoV-19/South Africa/KRISP-K002611/2020|EPI ISL 535475|B.1|South Africa|2020-07-29	Africa|hCoV-19/South Africa/Tygerberg 21/2020|EPI ISL 464132|B.1.8|South Africa|2020-04-09	0.0004033330	Africa
Africa|hCoV-19/South Africa/KRISP-K002612/2020|EPI ISL 535476|C.1|South Africa|2020-07-23	Africa|hCoV-19/South Africa/Tygerberg 21/2020|EPI ISL 464132|B.1.8|South Africa|2020-04-09	0.0004369720	Africa
Africa|hCoV-19/South Africa/KRISP-K002613/2020|EPI ISL 535477|B.1.5.31|South Africa|2020-07-28	Africa|hCoV-19/South Africa/Tygerberg 21/2020|EPI ISL 464132|B.1.8|South Africa|2020-04-09	0.0004369807	Africa
Africa|hCoV-19/South Africa/KRISP-K002614/2020|EPI ISL 535478|B.1.5|South Africa|2020-07-30	Africa|hCoV-19/South Africa/Tygerberg 21/2020|EPI ISL 464132|B.1.8|South Africa|2020-04-09	0.0001344692	Africa
Africa|hCoV-19/South Africa/KRISP-K002615/2020|EPI ISL 535479|B.1.1.206|South Africa|2020-07-31	Africa|hCoV-19/South Africa/Tygerberg 21/2020|EPI ISL 464132|B.1.8|South Africa|2020-04-09	0.0003699207	Africa
Africa|hCoV-19/South Africa/KRISP-K002616/2020|EPI ISL 535480|B.1.1.56|South Africa|2020-08-01	Africa|hCoV-19/South Africa/Tygerberg 21/2020|EPI ISL 464132|B.1.8|South Africa|2020-04-09	0.0004033587	Africa
Africa|hCoV-19/South Africa/KRISP-K002617/2020|EPI ISL 535481|C.1|South Africa|2020-07-29	Africa|hCoV-19/South Africa/Tygerberg 21/2020|EPI ISL 464132|B.1.8|South Africa|2020-04-09	0.0005378569	Africa
Africa|hCoV-19/South Africa/KRISP-K002618/2020|EPI ISL 535482|B.1.1.273|South Africa|2020-07-29	Africa|hCoV-19/South Africa/Tygerberg 21/2020|EPI ISL 464132|B.1.8|South Africa|2020-04-09	0.0003805100	Africa
Africa|hCoV-19/South Africa/KRISP-K002619/2020|EPI ISL 535483|B.1.1.273|South Africa|2020-07-31	Africa|hCoV-19/South Africa/Tygerberg 21/2020|EPI ISL 464132|B.1.8|South Africa|2020-04-09	0.0003697229	Africa
Africa|hCoV-19/South Africa/KRISP-K002621/2020|EPI ISL 535484|B.1.1.206|South Africa|2020-07-30	Africa|hCoV-19/South Africa/Tygerberg 21/2020|EPI ISL 464132|B.1.8|South Africa|2020-04-09	0.0004033601	Africa
Africa|hCoV-19/South Africa/KRISP-K002622/2020|EPI ISL 535485|H.1|South Africa|2020-07-31	Africa|hCoV-19/South Africa/Tygerberg 21/2020|EPI ISL 464132|B.1.8|South Africa|2020-04-09	0.0003697554	Africa
Africa|hCoV-19/South Africa/KRISP-K002623/2020|EPI ISL 535486|B.1|South Africa|2020-08-01	Africa|hCoV-19/South Africa/Tygerberg 21/2020|EPI ISL 464132|B.1.8|South Africa|2020-04-09	0.0003049468	Africa
Africa|hCoV-19/South Africa/KRISP-K002624/2020|EPI ISL 535487|B.1.1.206|South Africa|2020-08-01	Africa|hCoV-19/South Africa/Tygerberg 21/2020|EPI ISL 464132|B.1.8|South Africa|2020-04-09	0.0005042728	Africa
Africa|hCoV-19/South Africa/KRISP-K002625/2020|EPI ISL 535488|B.1.1|South Africa|2020-07-29	Africa|hCoV-19/South Africa/Tygerberg 21/2020|EPI ISL 464132|B.1.8|South Africa|2020-04-09	0.0003361040	Africa
Africa|hCoV-19/South Africa/KRISP-K002626/2020|EPI ISL 535496|H.1|South Africa|2020-08-01	Africa|hCoV-19/South Africa/Tygerberg 21/2020|EPI ISL 464132|B.1.8|South Africa|2020-04-09	0.0003361052	Africa
Africa|hCoV-19/South Africa/KRISP-K002628/2020|EPI ISL 535498|H.1|South Africa|2020-07-27	Africa|hCoV-19/South Africa/Tygerberg 21/2020|EPI ISL 464132|B.1.8|South Africa|2020-04-09	0.0004033506	Africa
Africa|hCoV-19/South Africa/KRISP-K002629/2020|EPI ISL 535499|C.9|South Africa|2020-07-31	Africa|hCoV-19/South Africa/Tygerberg 21/2020|EPI ISL 464132|B.1.8|South Africa|2020-04-09	0.0005728437	Africa
Africa|hCoV-19/South Africa/KRISP-K002630/2020|EPI ISL 535500|H.1|South Africa|2020-07-31	Africa|hCoV-19/South Africa/Tygerberg 21/2020|EPI ISL 464132|B.1.8|South Africa|2020-04-09	0.0003697628	Africa
Africa|hCoV-19/South Africa/KRISP-K002631/2020|EPI ISL 535501|H.1|South Africa|2020-08-02	Africa|hCoV-19/South Africa/Tygerberg 21/2020|EPI ISL 464132|B.1.8|South Africa|2020-04-09	0.0003697393	Africa
Africa|hCoV-19/South Africa/KRISP-K002632/2020|EPI ISL 535502|B.1.1.62|South Africa|2020-07-31	Africa|hCoV-19/South Africa/Tygerberg 21/2020|EPI ISL 464132|B.1.8|South Africa|2020-04-09	0.0004369910	Africa
Africa|hCoV-19/South Africa/KRISP-K002633/2020|EPI ISL 535503|B.1.1.206|South Africa|2020-08-03	Africa|hCoV-19/South Africa/Tygerberg 21/2020|EPI ISL 464132|B.1.8|South Africa|2020-04-09	0.0004033587	Africa
Africa|hCoV-19/South Africa/KRISP-K002634/2020|EPI ISL 535504|B.1.1.273|South Africa|2020-08-03	Africa|hCoV-19/South Africa/Tygerberg 21/2020|EPI ISL 464132|B.1.8|South Africa|2020-04-09	0.0004033506	Africa
Africa|hCoV-19/South Africa/KRISP-K002635/2020|EPI ISL 535505|B.1.1.40|South Africa|2020-08-04	Africa|hCoV-19/South Africa/Tygerberg 21/2020|EPI ISL 464132|B.1.8|South Africa|2020-04-09	0.0004033506	Africa
Africa|hCoV-19/South Africa/KRISP-K002636/2020|EPI ISL 535506|C.1|South Africa|2020-08-02	Africa|hCoV-19/South Africa/Tygerberg 21/2020|EPI ISL 464132|B.1.8|South Africa|2020-04-09	0.0005378911	Africa
Africa|hCoV-19/South Africa/KRISP-K002637/2020|EPI ISL 535507|B.1.1.206|South Africa|2020-08-02	Africa|hCoV-19/South Africa/Tygerberg 21/2020|EPI ISL 464132|B.1.8|South Africa|2020-04-09	0.0003039686	Africa
Africa|hCoV-19/South Africa/KRISP-K002638/2020|EPI ISL 535508|B.1.1.206|South Africa|2020-08-04	Africa|hCoV-19/South Africa/Tygerberg 21/2020|EPI ISL 464132|B.1.8|South Africa|2020-04-09	0.0003361040	Africa
Africa|hCoV-19/South Africa/KRISP-K002639/2020|EPI ISL 535509|B.1.1.34|South Africa|2020-08-03	Africa|hCoV-19/South Africa/Tygerberg 21/2020|EPI ISL 464132|B.1.8|South Africa|2020-04-09	0.0003361040	Africa
Africa|hCoV-19/South Africa/KRISP-K002640/2020|EPI ISL 535510|B.1.1.206|South Africa|2020-08-04	Africa|hCoV-19/South Africa/Tygerberg 21/2020|EPI ISL 464132|B.1.8|South Africa|2020-04-09	0.0004033411	Africa
Africa|hCoV-19/South Africa/KRISP-K002641/2020|EPI ISL 535511|B.1.1.34|South Africa|2020-08-02	Africa|hCoV-19/South Africa/Tygerberg 21/2020|EPI ISL 464132|B.1.8|South Africa|2020-04-09	0.0003697219	Africa
Africa|hCoV-19/South Africa/KRISP-K002642/2020|EPI ISL 535512|B.1.1.273|South Africa|2020-08-02	Africa|hCoV-19/South Africa/Tygerberg 21/2020|EPI ISL 464132|B.1.8|South Africa|2020-04-09	0.0004033331	Africa
Africa|hCoV-19/South Africa/KRISP-K002643/2020|EPI ISL 535513|B.1.1.206|South Africa|2020-08-01	Africa|hCoV-19/South Africa/Tygerberg 21/2020|EPI ISL 464132|B.1.8|South Africa|2020-04-09	0.0003697219	Africa
Africa|hCoV-19/South Africa/KRISP-K002644/2020|EPI ISL 535514|B.1.1.206|South Africa|2020-08-02	Africa|hCoV-19/South Africa/Tygerberg 21/2020|EPI ISL 464132|B.1.8|South Africa|2020-04-09	0.0004033682	Africa
Africa|hCoV-19/South Africa/KRISP-K002645/2020|EPI ISL 535515|H.1|South Africa|2020-08-01	Africa|hCoV-19/South Africa/Tygerberg 21/2020|EPI ISL 464132|B.1.8|South Africa|2020-04-09	0.0003024815	Africa
Africa|hCoV-19/South Africa/KRISP-K002646/2020|EPI ISL 535516|B.1.1.34|South Africa|2020-08-03	Africa|hCoV-19/South Africa/Tygerberg 21/2020|EPI ISL 464132|B.1.8|South Africa|2020-04-09	0.0003697380	Africa
Africa|hCoV-19/South Africa/KRISP-K002647/2020|EPI ISL 535517|B.1.1.206|South Africa|2020-08-04	Africa|hCoV-19/South Africa/Tygerberg 21/2020|EPI ISL 464132|B.1.8|South Africa|2020-04-09	0.0002450893	Africa
Africa|hCoV-19/South Africa/KRISP-K002648/2020|EPI ISL 535518|B.1.1.206|South Africa|2020-08-04	Africa|hCoV-19/South Africa/Tygerberg 21/2020|EPI ISL 464132|B.1.8|South Africa|2020-04-09	0.0002688723	Africa
Africa|hCoV-19/South Africa/KRISP-K002649/2020|EPI ISL 535519|B.1.1.34|South Africa|2020-08-02	Africa|hCoV-19/South Africa/Tygerberg 21/2020|EPI ISL 464132|B.1.8|South Africa|2020-04-09	0.0004033411	Africa
Africa|hCoV-19/South Africa/KRISP-K002650/2020|EPI ISL 535520|H.1|South Africa|2020-08-03	Africa|hCoV-19/South Africa/Tygerberg 21/2020|EPI ISL 464132|B.1.8|South Africa|2020-04-09	0.0004370203	Africa
Africa|hCoV-19/South Africa/KRISP-K002651/2020|EPI ISL 535521|B.1.1.206|South Africa|2020-08-04	Africa|hCoV-19/South Africa/Tygerberg 21/2020|EPI ISL 464132|B.1.8|South Africa|2020-04-09	0.0003461902	Africa
Africa|hCoV-19/South Africa/KRISP-K002653/2020|EPI ISL 535522|B.1.1|South Africa|2020-08-02	Africa|hCoV-19/South Africa/Tygerberg 21/2020|EPI ISL 464132|B.1.8|South Africa|2020-04-09	0.0002689420	Africa
Africa|hCoV-19/South Africa/KRISP-K002655/2020|EPI ISL 535523|C.9|South Africa|2020-08-03	Africa|hCoV-19/South Africa/Tygerberg 21/2020|EPI ISL 464132|B.1.8|South Africa|2020-04-09	0.0005042408	Africa
Africa|hCoV-19/South Africa/KRISP-K002657/2020|EPI ISL 535525|B.1.1.1|South Africa|2020-08-03	Africa|hCoV-19/South Africa/Tygerberg 21/2020|EPI ISL 464132|B.1.8|South Africa|2020-04-09	0.0003438858	Africa
Africa|hCoV-19/South Africa/KRISP-K002658/2020|EPI ISL 535526|B.1.1.56|South Africa|2020-08-03	Africa|hCoV-19/South Africa/Tygerberg 21/2020|EPI ISL 464132|B.1.8|South Africa|2020-04-09	0.0004033586	Africa
Africa|hCoV-19/South Africa/KRISP-K002659/2020|EPI ISL 535527|C.9|South Africa|2020-08-03	Africa|hCoV-19/South Africa/Tygerberg 21/2020|EPI ISL 464132|B.1.8|South Africa|2020-04-09	0.0004714979	Africa
Africa|hCoV-19/South Africa/KRISP-K002660/2020|EPI ISL 535528|B.1.1.316|South Africa|2020-08-03	Africa|hCoV-19/South Africa/Tygerberg 21/2020|EPI ISL 464132|B.1.8|South Africa|2020-04-09	0.0003459662	Africa
Africa|hCoV-19/South Africa/KRISP-K002661/2020|EPI ISL 535529|C.9|South Africa|2020-08-03	Africa|hCoV-19/South Africa/Tygerberg 21/2020|EPI ISL 464132|B.1.8|South Africa|2020-04-09	0.0005378805	Africa
Africa|hCoV-19/South Africa/KRISP-K002664/2020|EPI ISL 535530|B.1.5|South Africa|2020-08-02	Africa|hCoV-19/South Africa/Tygerberg 21/2020|EPI ISL 464132|B.1.8|South Africa|2020-04-09	0.0002706093	Africa
Africa|hCoV-19/South Africa/KRISP-K002665/2020|EPI ISL 535531|C.1|South Africa|2020-08-03	Africa|hCoV-19/South Africa/Tygerberg 21/2020|EPI ISL 464132|B.1.8|South Africa|2020-04-09	0.0004369914	Africa
Africa|hCoV-19/South Africa/KRISP-K002666/2020|EPI ISL 535532|B.1.1.206|South Africa|2020-08-01	Africa|hCoV-19/South Africa/Tygerberg 21/2020|EPI ISL 464132|B.1.8|South Africa|2020-04-09	0.0002688606	Africa
Africa|hCoV-19/South Africa/KRISP-K002667/2020|EPI ISL 535533|B.1.1|South Africa|2020-08-04	Africa|hCoV-19/South Africa/Tygerberg 21/2020|EPI ISL 464132|B.1.8|South Africa|2020-04-09	0.0002353986	Africa
Africa|hCoV-19/South Africa/KRISP-K002669/2020|EPI ISL 535535|B.1.1.206|South Africa|2020-08-03	Africa|hCoV-19/South Africa/Tygerberg 21/2020|EPI ISL 464132|B.1.8|South Africa|2020-04-09	0.0001406918	Africa
Africa|hCoV-19/South Africa/KRISP-K002670/2020|EPI ISL 535536|B.1.1.206|South Africa|2020-08-02	Africa|hCoV-19/South Africa/Tygerberg 21/2020|EPI ISL 464132|B.1.8|South Africa|2020-04-09	0.0006051641	Africa
Africa|hCoV-19/South Africa/KRISP-K002671/2020|EPI ISL 535537|B.1|South Africa|2020-08-02	Africa|hCoV-19/South Africa/Tygerberg 21/2020|EPI ISL 464132|B.1.8|South Africa|2020-04-09	0.0003024875	Africa
Africa|hCoV-19/South Africa/KRISP-K002672/2020|EPI ISL 535538|B.1.1.206|South Africa|2020-08-03	Africa|hCoV-19/South Africa/Tygerberg 21/2020|EPI ISL 464132|B.1.8|South Africa|2020-04-09	0.0003532361	Africa
Africa|hCoV-19/South Africa/KRISP-K002673/2020|EPI ISL 535539|B.1.1.254|South Africa|2020-08-01	Africa|hCoV-19/South Africa/Tygerberg 21/2020|EPI ISL 464132|B.1.8|South Africa|2020-04-09	0.0003361118	Africa
Africa|hCoV-19/South Africa/KRISP-K002675/2020|EPI ISL 535540|C.9|South Africa|2020-08-03	Africa|hCoV-19/South Africa/Tygerberg 21/2020|EPI ISL 464132|B.1.8|South Africa|2020-04-09	0.0005388765	Africa
Africa|hCoV-19/South Africa/KRISP-K002676/2020|EPI ISL 535541|C.1|South Africa|2020-08-02	Africa|hCoV-19/South Africa/Tygerberg 21/2020|EPI ISL 464132|B.1.8|South Africa|2020-04-09	0.0005042188	Africa
Africa|hCoV-19/South Africa/KRISP-K002678/2020|EPI ISL 535542|B.1.1.254|South Africa|2020-08-03	Africa|hCoV-19/South Africa/Tygerberg 21/2020|EPI ISL 464132|B.1.8|South Africa|2020-04-09	0.0003697319	Africa
Africa|hCoV-19/South Africa/KRISP-K002679/2020|EPI ISL 535543|B.1.1.273|South Africa|2020-08-02	Africa|hCoV-19/South Africa/Tygerberg 21/2020|EPI ISL 464132|B.1.8|South Africa|2020-04-09	0.0005042527	Africa
Africa|hCoV-19/South Africa/KRISP-K002680/2020|EPI ISL 535544|B.1.1|South Africa|2020-08-03	Africa|hCoV-19/South Africa/Tygerberg 21/2020|EPI ISL 464132|B.1.8|South Africa|2020-04-09	0.0006052311	Africa
Africa|hCoV-19/South Africa/KRISP-K002681/2020|EPI ISL 535545|B.1.1.254|South Africa|2020-08-01	Africa|hCoV-19/South Africa/Tygerberg 21/2020|EPI ISL 464132|B.1.8|South Africa|2020-04-09	0.0004370101	Africa
Africa|hCoV-19/South Africa/KRISP-K002682/2020|EPI ISL 535546|B.1.1.206|South Africa|2020-08-01	Africa|hCoV-19/South Africa/Tygerberg 21/2020|EPI ISL 464132|B.1.8|South Africa|2020-04-09	0.0003360894	Africa
Africa|hCoV-19/South Africa/KRISP-K002685/2020|EPI ISL 535548|B.1.1|South Africa|2020-08-02	Africa|hCoV-19/South Africa/Tygerberg 21/2020|EPI ISL 464132|B.1.8|South Africa|2020-04-09	0.0003393805	Africa
Africa|hCoV-19/South Africa/KRISP-K002686/2020|EPI ISL 535549|B.1.1.273|South Africa|2020-08-04	Africa|hCoV-19/South Africa/Tygerberg 21/2020|EPI ISL 464132|B.1.8|South Africa|2020-04-09	0.0004425742	Africa
Africa|hCoV-19/South Africa/KRISP-K002687/2020|EPI ISL 535550|B.1.1|South Africa|2020-08-03	Africa|hCoV-19/South Africa/Tygerberg 21/2020|EPI ISL 464132|B.1.8|South Africa|2020-04-09	0.0003070759	Africa
Africa|hCoV-19/South Africa/KRISP-K002688/2020|EPI ISL 535551|B.1.1|South Africa|2020-08-03	Africa|hCoV-19/South Africa/Tygerberg 21/2020|EPI ISL 464132|B.1.8|South Africa|2020-04-09	0.0003698217	Africa
Africa|hCoV-19/South Africa/KRISP-K002690/2020|EPI ISL 535552|B.1.1.273|South Africa|2020-07-27	Africa|hCoV-19/South Africa/Tygerberg 21/2020|EPI ISL 464132|B.1.8|South Africa|2020-04-09	0.0006051520	Africa
Africa|hCoV-19/South Africa/KRISP-K002691/2020|EPI ISL 535553|B.1.1.206|South Africa|2020-07-27	Africa|hCoV-19/South Africa/Tygerberg 21/2020|EPI ISL 464132|B.1.8|South Africa|2020-04-09	0.0004033682	Africa
Africa|hCoV-19/South Africa/KRISP-K002692/2020|EPI ISL 535554|B.1.1.206|South Africa|2020-07-27	Africa|hCoV-19/South Africa/Tygerberg 21/2020|EPI ISL 464132|B.1.8|South Africa|2020-04-09	0.0004706041	Africa
Africa|hCoV-19/South Africa/KRISP-K002693/2020|EPI ISL 535555|C.2|South Africa|2020-07-27	Africa|hCoV-19/South Africa/Tygerberg 21/2020|EPI ISL 464132|B.1.8|South Africa|2020-04-09	0.0004033506	Africa
Africa|hCoV-19/South Africa/KRISP-K002694/2020|EPI ISL 535556|B.1.1.273|South Africa|2020-07-27	Africa|hCoV-19/South Africa/Tygerberg 21/2020|EPI ISL 464132|B.1.8|South Africa|2020-04-09	0.0003697145	Africa
Africa|hCoV-19/South Africa/KRISP-K002696/2020|EPI ISL 535557|B.1.1|South Africa|2020-07-27	Africa|hCoV-19/South Africa/Tygerberg 21/2020|EPI ISL 464132|B.1.8|South Africa|2020-04-09	0.0003697145	Africa
Africa|hCoV-19/South Africa/KRISP-K002697/2020|EPI ISL 535558|B.1.1|South Africa|2020-07-27	Africa|hCoV-19/South Africa/Tygerberg 21/2020|EPI ISL 464132|B.1.8|South Africa|2020-04-09	0.0003360894	Africa
Africa|hCoV-19/South Africa/KRISP-K002698/2020|EPI ISL 535559|B.1.1.206|South Africa|2020-07-30	Africa|hCoV-19/South Africa/Tygerberg 21/2020|EPI ISL 464132|B.1.8|South Africa|2020-04-09	0.0005042188	Africa
Africa|hCoV-19/South Africa/KRISP-K002699/2020|EPI ISL 535560|C.1|South Africa|2020-07-30	Africa|hCoV-19/South Africa/Tygerberg 21/2020|EPI ISL 464132|B.1.8|South Africa|2020-04-09	0.0004389680	Africa
Africa|hCoV-19/South Africa/KRISP-K002700/2020|EPI ISL 535561|B.1.1.206|South Africa|2020-07-30	Africa|hCoV-19/South Africa/Tygerberg 21/2020|EPI ISL 464132|B.1.8|South Africa|2020-04-09	0.0004063356	Africa
Africa|hCoV-19/South Africa/KRISP-K002702/2020|EPI ISL 535562|B.1.1.273|South Africa|2020-07-30	Africa|hCoV-19/South Africa/Tygerberg 21/2020|EPI ISL 464132|B.1.8|South Africa|2020-04-09	0.0003697305	Africa
Africa|hCoV-19/South Africa/KRISP-K002703/2020|EPI ISL 535563|B.1.1.273|South Africa|2020-07-30	Africa|hCoV-19/South Africa/Tygerberg 21/2020|EPI ISL 464132|B.1.8|South Africa|2020-04-09	0.0004706169	Africa
Africa|hCoV-19/South Africa/KRISP-K002704/2020|EPI ISL 535564|H.1|South Africa|2020-07-30	Africa|hCoV-19/South Africa/Tygerberg 21/2020|EPI ISL 464132|B.1.8|South Africa|2020-04-09	0.0003024946	Africa
Africa|hCoV-19/South Africa/KRISP-K002706/2020|EPI ISL 535565|B.1.1|South Africa|2020-07-30	Africa|hCoV-19/South Africa/Tygerberg 21/2020|EPI ISL 464132|B.1.8|South Africa|2020-04-09	0.0003697058	Africa
Africa|hCoV-19/South Africa/KRISP-K002707/2020|EPI ISL 535566|B.1.1.206|South Africa|2020-07-30	Africa|hCoV-19/South Africa/Tygerberg 21/2020|EPI ISL 464132|B.1.8|South Africa|2020-04-09	0.0003361040	Africa
Africa|hCoV-19/South Africa/KRISP-K002708/2020|EPI ISL 535567|C.1|South Africa|2020-07-30	Africa|hCoV-19/South Africa/Tygerberg 21/2020|EPI ISL 464132|B.1.8|South Africa|2020-04-09	0.0006051783	Africa
Africa|hCoV-19/South Africa/KRISP-K002709/2020|EPI ISL 535568|H.1|South Africa|2020-07-30	Africa|hCoV-19/South Africa/Tygerberg 21/2020|EPI ISL 464132|B.1.8|South Africa|2020-04-09	0.0003361266	Africa
Africa|hCoV-19/South Africa/KRISP-K002710/2020|EPI ISL 535569|B.1.1.99|South Africa|2020-07-30	Africa|hCoV-19/South Africa/Tygerberg 21/2020|EPI ISL 464132|B.1.8|South Africa|2020-04-09	0.0003697306	Africa
Africa|hCoV-19/South Africa/KRISP-K002711/2020|EPI ISL 535570|B.1.1.273|South Africa|2020-07-30	Africa|hCoV-19/South Africa/Tygerberg 21/2020|EPI ISL 464132|B.1.8|South Africa|2020-04-09	0.0005042307	Africa
Africa|hCoV-19/South Africa/KRISP-K002712/2020|EPI ISL 535571|B.1.1.84|South Africa|2020-07-30	Africa|hCoV-19/South Africa/Tygerberg 21/2020|EPI ISL 464132|B.1.8|South Africa|2020-04-09	0.0003024743	Africa
Africa|hCoV-19/South Africa/KRISP-K002715/2020|EPI ISL 535572|B.1.1|South Africa|2020-07-30	Africa|hCoV-19/South Africa/Tygerberg 21/2020|EPI ISL 464132|B.1.8|South Africa|2020-04-09	0.0004705947	Africa
Africa|hCoV-19/South Africa/KRISP-K002717/2020|EPI ISL 529720|B.1.1.64|South Africa|2020-08-14	Africa|hCoV-19/South Africa/Tygerberg 21/2020|EPI ISL 464132|B.1.8|South Africa|2020-04-09	0.0003361119	Africa
Africa|hCoV-19/South Africa/KRISP-K002720/2020|EPI ISL 529721|C.1|South Africa|2020-08-16	Africa|hCoV-19/South Africa/Tygerberg 21/2020|EPI ISL 464132|B.1.8|South Africa|2020-04-09	0.0005378696	Africa
Africa|hCoV-19/South Africa/KRISP-K002721/2020|EPI ISL 529722|B.1.1.1|South Africa|2020-08-14	Africa|hCoV-19/South Africa/Tygerberg 21/2020|EPI ISL 464132|B.1.8|South Africa|2020-04-09	0.0004083875	Africa
Africa|hCoV-19/South Africa/KRISP-K002722/2020|EPI ISL 529723|C.1|South Africa|2020-08-15	Africa|hCoV-19/South Africa/Tygerberg 21/2020|EPI ISL 464132|B.1.8|South Africa|2020-04-09	0.0005378570	Africa
Africa|hCoV-19/South Africa/KRISP-K002724/2020|EPI ISL 529724|B.1|South Africa|2020-08-12	Africa|hCoV-19/South Africa/Tygerberg 21/2020|EPI ISL 464132|B.1.8|South Africa|2020-04-09	0.0004369998	Africa
Africa|hCoV-19/South Africa/KRISP-K002726/2020|EPI ISL 529725|B.1.1|South Africa|2020-08-14	Africa|hCoV-19/South Africa/Tygerberg 21/2020|EPI ISL 464132|B.1.8|South Africa|2020-04-09	0.0002095512	Africa
Africa|hCoV-19/South Africa/KRISP-K002727/2020|EPI ISL 529726|B.1.1.206|South Africa|2020-08-14	Africa|hCoV-19/South Africa/Tygerberg 21/2020|EPI ISL 464132|B.1.8|South Africa|2020-04-09	0.0004369717	Africa
Africa|hCoV-19/South Africa/KRISP-K002729/2020|EPI ISL 529728|B.1.1.206|South Africa|2020-08-14	Africa|hCoV-19/South Africa/Tygerberg 21/2020|EPI ISL 464132|B.1.8|South Africa|2020-04-09	0.0003697219	Africa
Africa|hCoV-19/South Africa/KRISP-K002731/2020|EPI ISL 529729|B.1.1.273|South Africa|2020-08-16	Africa|hCoV-19/South Africa/Tygerberg 21/2020|EPI ISL 464132|B.1.8|South Africa|2020-04-09	0.0004033426	Africa
Africa|hCoV-19/South Africa/KRISP-K002732/2020|EPI ISL 529730|B.1.1.34|South Africa|2020-08-15	Africa|hCoV-19/South Africa/Tygerberg 21/2020|EPI ISL 464132|B.1.8|South Africa|2020-04-09	0.0003361040	Africa
Africa|hCoV-19/South Africa/KRISP-K002733/2020|EPI ISL 529731|B.1.5|South Africa|2020-08-16	Africa|hCoV-19/South Africa/Tygerberg 21/2020|EPI ISL 464132|B.1.8|South Africa|2020-04-09	0.0003360961	Africa
Africa|hCoV-19/South Africa/KRISP-K002734/2020|EPI ISL 529732|B.1.1.117|South Africa|2020-08-16	Africa|hCoV-19/South Africa/Tygerberg 21/2020|EPI ISL 464132|B.1.8|South Africa|2020-04-09	0.0003697219	Africa
Africa|hCoV-19/South Africa/KRISP-K002735/2020|EPI ISL 529733|B.1.1.34|South Africa|2020-08-16	Africa|hCoV-19/South Africa/Tygerberg 21/2020|EPI ISL 464132|B.1.8|South Africa|2020-04-09	0.0003361040	Africa
Africa|hCoV-19/South Africa/KRISP-K002736/2020|EPI ISL 529734|B.1.1.273|South Africa|2020-08-15	Africa|hCoV-19/South Africa/Tygerberg 21/2020|EPI ISL 464132|B.1.8|South Africa|2020-04-09	0.0004033426	Africa
Africa|hCoV-19/South Africa/KRISP-K002737/2020|EPI ISL 529735|B.1.1.206|South Africa|2020-08-14	Africa|hCoV-19/South Africa/Tygerberg 21/2020|EPI ISL 464132|B.1.8|South Africa|2020-04-09	0.0004369823	Africa
Africa|hCoV-19/South Africa/KRISP-K002738/2020|EPI ISL 529736|B.1.1.99|South Africa|2020-08-14	Africa|hCoV-19/South Africa/Tygerberg 21/2020|EPI ISL 464132|B.1.8|South Africa|2020-04-09	0.0003361186	Africa
Africa|hCoV-19/South Africa/KRISP-K002739/2020|EPI ISL 529737|B.1.1.34|South Africa|2020-08-13	Africa|hCoV-19/South Africa/Tygerberg 21/2020|EPI ISL 464132|B.1.8|South Africa|2020-04-09	0.0004369617	Africa
Africa|hCoV-19/South Africa/KRISP-K002740/2020|EPI ISL 529738|B.1.1.273|South Africa|2020-08-14	Africa|hCoV-19/South Africa/Tygerberg 21/2020|EPI ISL 464132|B.1.8|South Africa|2020-04-09	0.0003040579	Africa
Africa|hCoV-19/South Africa/KRISP-K002741/2020|EPI ISL 529739|B.1.1.273|South Africa|2020-08-15	Africa|hCoV-19/South Africa/Tygerberg 21/2020|EPI ISL 464132|B.1.8|South Africa|2020-04-09	0.0004369720	Africa
Africa|hCoV-19/South Africa/KRISP-K002744/2020|EPI ISL 529740|B.1.1.206|South Africa|2020-08-15	Africa|hCoV-19/South Africa/Tygerberg 21/2020|EPI ISL 464132|B.1.8|South Africa|2020-04-09	0.0005378912	Africa
Africa|hCoV-19/South Africa/KRISP-K002745/2020|EPI ISL 529741|B.1.1.1|South Africa|2020-08-15	Africa|hCoV-19/South Africa/Tygerberg 21/2020|EPI ISL 464132|B.1.8|South Africa|2020-04-09	0.0003699382	Africa
Africa|hCoV-19/South Africa/KRISP-K002746/2020|EPI ISL 529742|C.1|South Africa|2020-08-13	Africa|hCoV-19/South Africa/Tygerberg 21/2020|EPI ISL 464132|B.1.8|South Africa|2020-04-09	0.0005378803	Africa
Africa|hCoV-19/South Africa/KRISP-K002747/2020|EPI ISL 529743|C.1|South Africa|2020-08-15	Africa|hCoV-19/South Africa/Tygerberg 21/2020|EPI ISL 464132|B.1.8|South Africa|2020-04-09	0.0005378677	Africa
Africa|hCoV-19/South Africa/KRISP-K002748/2020|EPI ISL 529744|C.1|South Africa|2020-08-15	Africa|hCoV-19/South Africa/Tygerberg 21/2020|EPI ISL 464132|B.1.8|South Africa|2020-04-09	0.0005042408	Africa
Africa|hCoV-19/South Africa/KRISP-K002749/2020|EPI ISL 529745|B.1.1.273|South Africa|2020-08-16	Africa|hCoV-19/South Africa/Tygerberg 21/2020|EPI ISL 464132|B.1.8|South Africa|2020-04-09	0.0005050335	Africa
Africa|hCoV-19/South Africa/KRISP-K002750/2020|EPI ISL 529746|B.1.1.273|South Africa|2020-08-16	Africa|hCoV-19/South Africa/Tygerberg 21/2020|EPI ISL 464132|B.1.8|South Africa|2020-04-09	0.0003048921	Africa
Africa|hCoV-19/South Africa/KRISP-K002751/2020|EPI ISL 529747|H.1|South Africa|2020-08-14	Africa|hCoV-19/South Africa/Tygerberg 21/2020|EPI ISL 464132|B.1.8|South Africa|2020-04-09	0.0003024886	Africa
Africa|hCoV-19/South Africa/KRISP-K002752/2020|EPI ISL 529748|B.1.140|South Africa|2020-08-17	Africa|hCoV-19/South Africa/Tygerberg 21/2020|EPI ISL 464132|B.1.8|South Africa|2020-04-09	0.0003697219	Africa
Africa|hCoV-19/South Africa/KRISP-K002753/2020|EPI ISL 529749|H.1|South Africa|2020-08-15	Africa|hCoV-19/South Africa/Tygerberg 21/2020|EPI ISL 464132|B.1.8|South Africa|2020-04-09	0.0004706263	Africa
Africa|hCoV-19/South Africa/KRISP-K002754/2020|EPI ISL 529750|H.1|South Africa|2020-08-16	Africa|hCoV-19/South Africa/Tygerberg 21/2020|EPI ISL 464132|B.1.8|South Africa|2020-04-09	0.0004706152	Africa
Africa|hCoV-19/South Africa/KRISP-K002755/2020|EPI ISL 529751|B.1.1|South Africa|2020-08-12	Africa|hCoV-19/South Africa/Tygerberg 21/2020|EPI ISL 464132|B.1.8|South Africa|2020-04-09	0.0002016373	Africa
Africa|hCoV-19/South Africa/KRISP-K002756/2020|EPI ISL 529752|B.1|South Africa|2020-08-14	Africa|hCoV-19/South Africa/Tygerberg 21/2020|EPI ISL 464132|B.1.8|South Africa|2020-04-09	0.0003697306	Africa
Africa|hCoV-19/South Africa/KRISP-K002758/2020|EPI ISL 529754|B.1.1|South Africa|2020-08-12	Africa|hCoV-19/South Africa/Tygerberg 21/2020|EPI ISL 464132|B.1.8|South Africa|2020-04-09	0.0002745687	Africa
Africa|hCoV-19/South Africa/KRISP-K002759/2020|EPI ISL 529755|B.1.1.34|South Africa|2020-08-15	Africa|hCoV-19/South Africa/Tygerberg 21/2020|EPI ISL 464132|B.1.8|South Africa|2020-04-09	0.0004369911	Africa
Africa|hCoV-19/South Africa/KRISP-K002760/2020|EPI ISL 529756|H.1|South Africa|2020-08-16	Africa|hCoV-19/South Africa/Tygerberg 21/2020|EPI ISL 464132|B.1.8|South Africa|2020-04-09	0.0003024946	Africa
Africa|hCoV-19/South Africa/KRISP-K002761/2020|EPI ISL 529757|B.1.1.56|South Africa|2020-08-15	Africa|hCoV-19/South Africa/Tygerberg 21/2020|EPI ISL 464132|B.1.8|South Africa|2020-04-09	0.0005715209	Africa
Africa|hCoV-19/South Africa/KRISP-K002762/2020|EPI ISL 529758|C.1|South Africa|2020-08-15	Africa|hCoV-19/South Africa/Tygerberg 21/2020|EPI ISL 464132|B.1.8|South Africa|2020-04-09	0.0005714710	Africa
Africa|hCoV-19/South Africa/KRISP-K002763/2020|EPI ISL 529759|H.1|South Africa|2020-08-16	Africa|hCoV-19/South Africa/Tygerberg 21/2020|EPI ISL 464132|B.1.8|South Africa|2020-04-09	0.0003024946	Africa
Africa|hCoV-19/South Africa/KRISP-K002764/2020|EPI ISL 529760|B.1.1.206|South Africa|2020-08-12	Africa|hCoV-19/South Africa/Tygerberg 21/2020|EPI ISL 464132|B.1.8|South Africa|2020-04-09	0.0006724500	Africa
Africa|hCoV-19/South Africa/KRISP-K002766/2020|EPI ISL 529762|B.1|South Africa|2020-08-12	Africa|hCoV-19/South Africa/Tygerberg 21/2020|EPI ISL 464132|B.1.8|South Africa|2020-04-09	0.0003368091	Africa
Africa|hCoV-19/South Africa/KRISP-K002768/2020|EPI ISL 529763|C.9|South Africa|2020-08-21	Africa|hCoV-19/South Africa/Tygerberg 21/2020|EPI ISL 464132|B.1.8|South Africa|2020-04-09	0.0005378677	Africa
Africa|hCoV-19/South Africa/KRISP-K002769/2020|EPI ISL 529764|B.1.1.206|South Africa|2020-08-21	Africa|hCoV-19/South Africa/Tygerberg 21/2020|EPI ISL 464132|B.1.8|South Africa|2020-04-09	0.0003361040	Africa
Africa|hCoV-19/South Africa/KRISP-K002770/2020|EPI ISL 529765|C.9|South Africa|2020-08-21	Africa|hCoV-19/South Africa/Tygerberg 21/2020|EPI ISL 464132|B.1.8|South Africa|2020-04-09	0.0004705947	Africa
Africa|hCoV-19/South Africa/KRISP-K002771/2020|EPI ISL 529766|H.1|South Africa|2020-08-21	Africa|hCoV-19/South Africa/Tygerberg 21/2020|EPI ISL 464132|B.1.8|South Africa|2020-04-09	0.0005042747	Africa
Africa|hCoV-19/South Africa/KRISP-K002772/2020|EPI ISL 529767|B.1.1.206|South Africa|2020-08-21	Africa|hCoV-19/South Africa/Tygerberg 21/2020|EPI ISL 464132|B.1.8|South Africa|2020-04-09	0.0005042948	Africa
Africa|hCoV-19/South Africa/KRISP-K002773/2020|EPI ISL 529768|B.1.1.1|South Africa|2020-08-21	Africa|hCoV-19/South Africa/Tygerberg 21/2020|EPI ISL 464132|B.1.8|South Africa|2020-04-09	0.0004780819	Africa
Africa|hCoV-19/South Africa/KRISP-K002774/2020|EPI ISL 529769|B.1.1.206|South Africa|2020-08-21	Africa|hCoV-19/South Africa/Tygerberg 21/2020|EPI ISL 464132|B.1.8|South Africa|2020-04-09	0.0004369807	Africa
Africa|hCoV-19/South Africa/KRISP-K002775/2020|EPI ISL 529770|B.1.1|South Africa|2020-08-21	Africa|hCoV-19/South Africa/Tygerberg 21/2020|EPI ISL 464132|B.1.8|South Africa|2020-04-09	0.0005042509	Africa
Africa|hCoV-19/South Africa/KRISP-K002776/2020|EPI ISL 529771|C.1|South Africa|2020-08-21	Africa|hCoV-19/South Africa/Tygerberg 21/2020|EPI ISL 464132|B.1.8|South Africa|2020-04-09	0.0006051926	Africa
Africa|hCoV-19/South Africa/KRISP-K002777/2020|EPI ISL 529772|C.1|South Africa|2020-08-21	Africa|hCoV-19/South Africa/Tygerberg 21/2020|EPI ISL 464132|B.1.8|South Africa|2020-04-09	0.0006051662	Africa
Africa|hCoV-19/South Africa/KRISP-K002780/2020|EPI ISL 529774|B.1.1.273|South Africa|2020-08-20	Africa|hCoV-19/South Africa/Tygerberg 21/2020|EPI ISL 464132|B.1.8|South Africa|2020-04-09	0.0004370014	Africa
Africa|hCoV-19/South Africa/KRISP-K002781/2020|EPI ISL 529775|B.1.1.206|South Africa|2020-08-21	Africa|hCoV-19/South Africa/Tygerberg 21/2020|EPI ISL 464132|B.1.8|South Africa|2020-04-09	0.0003361040	Africa
Africa|hCoV-19/South Africa/KRISP-K002782/2020|EPI ISL 529776|B.1.1.206|South Africa|2020-08-20	Africa|hCoV-19/South Africa/Tygerberg 21/2020|EPI ISL 464132|B.1.8|South Africa|2020-04-09	0.0003360894	Africa
Africa|hCoV-19/South Africa/KRISP-K002783/2020|EPI ISL 529777|B.1.1.206|South Africa|2020-08-20	Africa|hCoV-19/South Africa/Tygerberg 21/2020|EPI ISL 464132|B.1.8|South Africa|2020-04-09	0.0004369530	Africa
Africa|hCoV-19/South Africa/KRISP-K002784/2020|EPI ISL 529778|B.1.1.206|South Africa|2020-08-24	Africa|hCoV-19/South Africa/Tygerberg 21/2020|EPI ISL 464132|B.1.8|South Africa|2020-04-09	0.0004033506	Africa
Africa|hCoV-19/South Africa/KRISP-K002785/2020|EPI ISL 529779|B.1.1|South Africa|2020-08-24	Africa|hCoV-19/South Africa/Tygerberg 21/2020|EPI ISL 464132|B.1.8|South Africa|2020-04-09	0.0003024875	Africa
Africa|hCoV-19/South Africa/KRISP-K002786/2020|EPI ISL 529780|B.1.1.206|South Africa|2020-08-23	Africa|hCoV-19/South Africa/Tygerberg 21/2020|EPI ISL 464132|B.1.8|South Africa|2020-04-09	0.0004369807	Africa
Africa|hCoV-19/South Africa/KRISP-K002787/2020|EPI ISL 529781|B.1.1.1|South Africa|2020-08-23	Africa|hCoV-19/South Africa/Tygerberg 21/2020|EPI ISL 464132|B.1.8|South Africa|2020-04-09	0.0003814203	Africa
Africa|hCoV-19/South Africa/KRISP-K002788/2020|EPI ISL 529782|C.1|South Africa|2020-08-24	Africa|hCoV-19/South Africa/Tygerberg 21/2020|EPI ISL 464132|B.1.8|South Africa|2020-04-09	0.0004369821	Africa
Africa|hCoV-19/South Africa/KRISP-K002789/2020|EPI ISL 529783|B.1.1.206|South Africa|2020-08-21	Africa|hCoV-19/South Africa/Tygerberg 21/2020|EPI ISL 464132|B.1.8|South Africa|2020-04-09	0.0005042408	Africa
Africa|hCoV-19/South Africa/KRISP-K002790/2020|EPI ISL 529784|H.1|South Africa|2020-08-23	Africa|hCoV-19/South Africa/Tygerberg 21/2020|EPI ISL 464132|B.1.8|South Africa|2020-04-09	0.0004370291	Africa
Africa|hCoV-19/South Africa/KRISP-K002792/2020|EPI ISL 529786|B.1.1.206|South Africa|2020-08-23	Africa|hCoV-19/South Africa/Tygerberg 21/2020|EPI ISL 464132|B.1.8|South Africa|2020-04-09	0.0003699245	Africa
Africa|hCoV-19/South Africa/KRISP-K002793/2020|EPI ISL 529787|H.1|South Africa|2020-08-24	Africa|hCoV-19/South Africa/Tygerberg 21/2020|EPI ISL 464132|B.1.8|South Africa|2020-04-09	0.0004706357	Africa
Africa|hCoV-19/South Africa/KRISP-K002794/2020|EPI ISL 529788|B.1.1|South Africa|2020-08-24	Africa|hCoV-19/South Africa/Tygerberg 21/2020|EPI ISL 464132|B.1.8|South Africa|2020-04-09	0.0004033411	Africa
Africa|hCoV-19/South Africa/KRISP-K002795/2020|EPI ISL 529789|B.1.1.34|South Africa|2020-08-23	Africa|hCoV-19/South Africa/Tygerberg 21/2020|EPI ISL 464132|B.1.8|South Africa|2020-04-09	0.0003697380	Africa
Africa|hCoV-19/South Africa/KRISP-K002796/2020|EPI ISL 529790|B.1.1.206|South Africa|2020-08-24	Africa|hCoV-19/South Africa/Tygerberg 21/2020|EPI ISL 464132|B.1.8|South Africa|2020-04-09	0.0004033506	Africa
Africa|hCoV-19/South Africa/KRISP-K002797/2020|EPI ISL 529791|H.1|South Africa|2020-08-24	Africa|hCoV-19/South Africa/Tygerberg 21/2020|EPI ISL 464132|B.1.8|South Africa|2020-04-09	0.0004033696	Africa
Africa|hCoV-19/South Africa/KRISP-K002798/2020|EPI ISL 529792|H.1|South Africa|2020-08-24	Africa|hCoV-19/South Africa/Tygerberg 21/2020|EPI ISL 464132|B.1.8|South Africa|2020-04-09	0.0004369910	Africa
Africa|hCoV-19/South Africa/KRISP-K002799/2020|EPI ISL 529793|C.1|South Africa|2020-08-24	Africa|hCoV-19/South Africa/Tygerberg 21/2020|EPI ISL 464132|B.1.8|South Africa|2020-04-09	0.0006410099	Africa
Africa|hCoV-19/South Africa/KRISP-K002800/2020|EPI ISL 529794|H.1|South Africa|2020-08-24	Africa|hCoV-19/South Africa/Tygerberg 21/2020|EPI ISL 464132|B.1.8|South Africa|2020-04-09	0.0004706356	Africa
Africa|hCoV-19/South Africa/KRISP-K002801/2020|EPI ISL 529795|B.1.1|South Africa|2020-08-24	Africa|hCoV-19/South Africa/Tygerberg 21/2020|EPI ISL 464132|B.1.8|South Africa|2020-04-09	0.0003395856	Africa
Africa|hCoV-19/South Africa/KRISP-K002802/2020|EPI ISL 529796|B.1.1|South Africa|2020-08-20	Africa|hCoV-19/South Africa/Tygerberg 21/2020|EPI ISL 464132|B.1.8|South Africa|2020-04-09	0.0002688786	Africa
Africa|hCoV-19/South Africa/KRISP-K002803/2020|EPI ISL 529797|B.1.1.159|South Africa|2020-08-24	Africa|hCoV-19/South Africa/Tygerberg 21/2020|EPI ISL 464132|B.1.8|South Africa|2020-04-09	0.0004369910	Africa
Africa|hCoV-19/South Africa/KRISP-K002804/2020|EPI ISL 529798|H.1|South Africa|2020-08-24	Africa|hCoV-19/South Africa/Tygerberg 21/2020|EPI ISL 464132|B.1.8|South Africa|2020-04-09	0.0003361266	Africa
Africa|hCoV-19/South Africa/KRISP-K002805/2020|EPI ISL 529799|B.1.1|South Africa|2020-08-24	Africa|hCoV-19/South Africa/Tygerberg 21/2020|EPI ISL 464132|B.1.8|South Africa|2020-04-09	0.0003361052	Africa
Africa|hCoV-19/South Africa/KRISP-K002806/2020|EPI ISL 529800|B.1.1|South Africa|2020-08-25	Africa|hCoV-19/South Africa/Tygerberg 21/2020|EPI ISL 464132|B.1.8|South Africa|2020-04-09	0.0003024875	Africa
Africa|hCoV-19/South Africa/KRISP-K002807/2020|EPI ISL 529801|B.1.1.206|South Africa|2020-08-25	Africa|hCoV-19/South Africa/Tygerberg 21/2020|EPI ISL 464132|B.1.8|South Africa|2020-04-09	0.0004369998	Africa
Africa|hCoV-19/South Africa/KRISP-K002808/2020|EPI ISL 529802|C.1|South Africa|2020-08-25	Africa|hCoV-19/South Africa/Tygerberg 21/2020|EPI ISL 464132|B.1.8|South Africa|2020-04-09	0.0006387438	Africa
Africa|hCoV-19/South Africa/KRISP-K002809/2020|EPI ISL 529803|B.1|South Africa|2020-08-24	Africa|hCoV-19/South Africa/Tygerberg 21/2020|EPI ISL 464132|B.1.8|South Africa|2020-04-09	0.0001699634	Africa
Africa|hCoV-19/South Africa/LR00001/2020|EPI ISL 515133|B.1.1.206|South Africa|2020-07-03	Africa|hCoV-19/South Africa/Tygerberg 21/2020|EPI ISL 464132|B.1.8|South Africa|2020-04-09	0.0003107364	Africa
Africa|hCoV-19/South Africa/LR00003/2020|EPI ISL 515135|B.1.1.206|South Africa|2020-07-03	Africa|hCoV-19/South Africa/Tygerberg 21/2020|EPI ISL 464132|B.1.8|South Africa|2020-04-09	0.0004911670	Africa
Africa|hCoV-19/South Africa/LR00008/2020|EPI ISL 515138|B.1|South Africa|2020-06-30	Africa|hCoV-19/South Africa/Tygerberg 21/2020|EPI ISL 464132|B.1.8|South Africa|2020-04-09	0.0003132046	Africa
Africa|hCoV-19/South Africa/LR00010/2020|EPI ISL 515140|B.1.5|South Africa|2020-07-03	Africa|hCoV-19/South Africa/Tygerberg 21/2020|EPI ISL 464132|B.1.8|South Africa|2020-04-09	0.0003531359	Africa
Africa|hCoV-19/South Africa/LR00017/2020|EPI ISL 515147|B.1.1.52|South Africa|2020-07-03	Africa|hCoV-19/South Africa/Tygerberg 21/2020|EPI ISL 464132|B.1.8|South Africa|2020-04-09	0.0004165797	Africa
Africa|hCoV-19/South Africa/LR00018/2020|EPI ISL 515148|B.1.1.52|South Africa|2020-07-03	Africa|hCoV-19/South Africa/Tygerberg 21/2020|EPI ISL 464132|B.1.8|South Africa|2020-04-09	0.0004577017	Africa
Africa|hCoV-19/South Africa/LR00020/2020|EPI ISL 515149|B.1.1.206|South Africa|2020-07-03	Africa|hCoV-19/South Africa/Tygerberg 21/2020|EPI ISL 464132|B.1.8|South Africa|2020-04-09	0.0003743891	Africa
Africa|hCoV-19/South Africa/LR00021/2020|EPI ISL 515150|C.1|South Africa|2020-07-02	Africa|hCoV-19/South Africa/Tygerberg 21/2020|EPI ISL 464132|B.1.8|South Africa|2020-04-09	0.0005622168	Africa
Africa|hCoV-19/South Africa/LR00022/2020|EPI ISL 515151|C.1|South Africa|2020-07-02	Africa|hCoV-19/South Africa/Tygerberg 21/2020|EPI ISL 464132|B.1.8|South Africa|2020-04-09	0.0005980969	Africa
Africa|hCoV-19/South Africa/LR00023/2020|EPI ISL 515152|B.1.1|South Africa|2020-07-04	Africa|hCoV-19/South Africa/Tygerberg 21/2020|EPI ISL 464132|B.1.8|South Africa|2020-04-09	0.0003772905	Africa
Africa|hCoV-19/South Africa/LR00024/2020|EPI ISL 515153|B.1.1.53|South Africa|2020-07-05	Africa|hCoV-19/South Africa/Tygerberg 21/2020|EPI ISL 464132|B.1.8|South Africa|2020-04-09	0.0003787013	Africa
Africa|hCoV-19/South Africa/LR00027/2020|EPI ISL 515156|B.1.1.99|South Africa|2020-07-01	Africa|hCoV-19/South Africa/Tygerberg 21/2020|EPI ISL 464132|B.1.8|South Africa|2020-04-09	0.0003046032	Africa
Africa|hCoV-19/South Africa/LR00030/2020|EPI ISL 515159|B.1.1.52|South Africa|2020-07-03	Africa|hCoV-19/South Africa/Tygerberg 21/2020|EPI ISL 464132|B.1.8|South Africa|2020-04-09	0.0003818784	Africa
Africa|hCoV-19/South Africa/LR00032/2020|EPI ISL 515160|C.1|South Africa|2020-07-04	Africa|hCoV-19/South Africa/Tygerberg 21/2020|EPI ISL 464132|B.1.8|South Africa|2020-04-09	0.0005604862	Africa
Africa|hCoV-19/South Africa/LR00033/2020|EPI ISL 515161|B.1.1.52|South Africa|2020-07-01	Africa|hCoV-19/South Africa/Tygerberg 21/2020|EPI ISL 464132|B.1.8|South Africa|2020-04-09	0.0003796826	Africa
Africa|hCoV-19/South Africa/LR00034/2020|EPI ISL 515162|B.1.1.52|South Africa|2020-07-04	Africa|hCoV-19/South Africa/Tygerberg 21/2020|EPI ISL 464132|B.1.8|South Africa|2020-04-09	0.0004512309	Africa
Africa|hCoV-19/South Africa/LR00037/2020|EPI ISL 515164|C.2|South Africa|2020-07-05	Africa|hCoV-19/South Africa/Tygerberg 21/2020|EPI ISL 464132|B.1.8|South Africa|2020-04-09	0.0004858955	Africa
Africa|hCoV-19/South Africa/LR00039/2020|EPI ISL 515166|B.1.1.99|South Africa|2020-07-05	Africa|hCoV-19/South Africa/Tygerberg 21/2020|EPI ISL 464132|B.1.8|South Africa|2020-04-09	0.0003364998	Africa
Africa|hCoV-19/South Africa/LR00040/2020|EPI ISL 515167|B.1.1.156|South Africa|2020-07-04	Africa|hCoV-19/South Africa/Tygerberg 21/2020|EPI ISL 464132|B.1.8|South Africa|2020-04-09	0.0003804576	Africa
Africa|hCoV-19/South Africa/LR00042/2020|EPI ISL 515169|B.1.1.52|South Africa|2020-07-06	Africa|hCoV-19/South Africa/Tygerberg 21/2020|EPI ISL 464132|B.1.8|South Africa|2020-04-09	0.0003777795	Africa
Africa|hCoV-19/South Africa/LR00043/2020|EPI ISL 515170|C.1|South Africa|2020-07-06	Africa|hCoV-19/South Africa/Tygerberg 21/2020|EPI ISL 464132|B.1.8|South Africa|2020-04-09	0.0007182386	Africa
Africa|hCoV-19/South Africa/LR00044/2020|EPI ISL 515171|C.1|South Africa|2020-07-05	Africa|hCoV-19/South Africa/Tygerberg 21/2020|EPI ISL 464132|B.1.8|South Africa|2020-04-09	0.0005243433	Africa
Africa|hCoV-19/South Africa/LR00045/2020|EPI ISL 515172|C.1|South Africa|2020-07-10	Africa|hCoV-19/South Africa/Tygerberg 21/2020|EPI ISL 464132|B.1.8|South Africa|2020-04-09	0.0005379814	Africa
Africa|hCoV-19/South Africa/LR00055/2020|EPI ISL 515176|B.1.1.206|South Africa|2020-07-07	Africa|hCoV-19/South Africa/Tygerberg 21/2020|EPI ISL 464132|B.1.8|South Africa|2020-04-09	0.0003806721	Africa
Africa|hCoV-19/South Africa/LR00056/2020|EPI ISL 515177|C.1|South Africa|2020-07-10	Africa|hCoV-19/South Africa/Tygerberg 21/2020|EPI ISL 464132|B.1.8|South Africa|2020-04-09	0.0006950238	Africa
Africa|hCoV-19/South Africa/LR00057/2020|EPI ISL 515178|C.1|South Africa|2020-07-08	Africa|hCoV-19/South Africa/Tygerberg 21/2020|EPI ISL 464132|B.1.8|South Africa|2020-04-09	0.0007293110	Africa
Africa|hCoV-19/South Africa/LR00059/2020|EPI ISL 515179|B.1.1|South Africa|2020-07-07	Africa|hCoV-19/South Africa/Tygerberg 21/2020|EPI ISL 464132|B.1.8|South Africa|2020-04-09	0.0004098550	Africa
Africa|hCoV-19/South Africa/LR00060/2020|EPI ISL 515180|C.1|South Africa|2020-07-10	Africa|hCoV-19/South Africa/Tygerberg 21/2020|EPI ISL 464132|B.1.8|South Africa|2020-04-09	0.0004508509	Africa
Africa|hCoV-19/South Africa/LR00062/2020|EPI ISL 514375|B.1.1.206|South Africa|2020-07-13	Africa|hCoV-19/South Africa/Tygerberg 21/2020|EPI ISL 464132|B.1.8|South Africa|2020-04-09	0.0004748699	Africa
Africa|hCoV-19/South Africa/LR00063/2020|EPI ISL 514376|B.1.1|South Africa|2020-07-13	Africa|hCoV-19/South Africa/Tygerberg 21/2020|EPI ISL 464132|B.1.8|South Africa|2020-04-09	0.0003093407	Africa
Africa|hCoV-19/South Africa/LR00064/2020|EPI ISL 514377|C.1|South Africa|2020-07-13	Africa|hCoV-19/South Africa/Tygerberg 21/2020|EPI ISL 464132|B.1.8|South Africa|2020-04-09	0.0007226968	Africa
Africa|hCoV-19/South Africa/LR00067/2020|EPI ISL 514379|B.1.1.53|South Africa|2020-07-13	Africa|hCoV-19/South Africa/Tygerberg 21/2020|EPI ISL 464132|B.1.8|South Africa|2020-04-09	0.0004793305	Africa
Africa|hCoV-19/South Africa/LR00068/2020|EPI ISL 514380|B.1.1.52|South Africa|2020-07-13	Africa|hCoV-19/South Africa/Tygerberg 21/2020|EPI ISL 464132|B.1.8|South Africa|2020-04-09	0.0005102031	Africa
Africa|hCoV-19/South Africa/LR00069/2020|EPI ISL 514381|B.1.1.52|South Africa|2020-07-13	Africa|hCoV-19/South Africa/Tygerberg 21/2020|EPI ISL 464132|B.1.8|South Africa|2020-04-09	0.0004196331	Africa
Africa|hCoV-19/South Africa/LR00070/2020|EPI ISL 514382|B.1.1|South Africa|2020-07-13	Africa|hCoV-19/South Africa/Tygerberg 21/2020|EPI ISL 464132|B.1.8|South Africa|2020-04-09	0.0003697505	Africa
Africa|hCoV-19/South Africa/LR00071/2020|EPI ISL 514383|B.1.1.206|South Africa|2020-07-13	Africa|hCoV-19/South Africa/Tygerberg 21/2020|EPI ISL 464132|B.1.8|South Africa|2020-04-09	0.0005787437	Africa
Africa|hCoV-19/South Africa/LR00073/2020|EPI ISL 514384|B.1.1.206|South Africa|2020-07-13	Africa|hCoV-19/South Africa/Tygerberg 21/2020|EPI ISL 464132|B.1.8|South Africa|2020-04-09	0.0004505583	Africa
Africa|hCoV-19/South Africa/LR00074/2020|EPI ISL 514385|B.1.1|South Africa|2020-07-13	Africa|hCoV-19/South Africa/Tygerberg 21/2020|EPI ISL 464132|B.1.8|South Africa|2020-04-09	0.0003738675	Africa
Africa|hCoV-19/South Africa/LR00075/2020|EPI ISL 514386|C.1|South Africa|2020-07-13	Africa|hCoV-19/South Africa/Tygerberg 21/2020|EPI ISL 464132|B.1.8|South Africa|2020-04-09	0.0006592696	Africa
Africa|hCoV-19/South Africa/LR00076/2020|EPI ISL 514387|B.1.1.52|South Africa|2020-07-13	Africa|hCoV-19/South Africa/Tygerberg 21/2020|EPI ISL 464132|B.1.8|South Africa|2020-04-09	0.0005890310	Africa
Africa|hCoV-19/South Africa/LR00077/2020|EPI ISL 514388|B.1.1.52|South Africa|2020-07-13	Africa|hCoV-19/South Africa/Tygerberg 21/2020|EPI ISL 464132|B.1.8|South Africa|2020-04-09	0.0003447581	Africa
Africa|hCoV-19/South Africa/LR00078/2020|EPI ISL 514389|C.2|South Africa|2020-07-13	Africa|hCoV-19/South Africa/Tygerberg 21/2020|EPI ISL 464132|B.1.8|South Africa|2020-04-09	0.0005525655	Africa
Africa|hCoV-19/South Africa/LR00079/2020|EPI ISL 514390|B.1.1.52|South Africa|2020-07-13	Africa|hCoV-19/South Africa/Tygerberg 21/2020|EPI ISL 464132|B.1.8|South Africa|2020-04-09	0.0004124388	Africa
Africa|hCoV-19/South Africa/LR00080/2020|EPI ISL 514391|B.1.5.19|South Africa|2020-07-13	Africa|hCoV-19/South Africa/Tygerberg 21/2020|EPI ISL 464132|B.1.8|South Africa|2020-04-09	0.0003442562	Africa
Africa|hCoV-19/South Africa/LR00081/2020|EPI ISL 514392|B.1.1.52|South Africa|2020-07-13	Africa|hCoV-19/South Africa/Tygerberg 21/2020|EPI ISL 464132|B.1.8|South Africa|2020-04-09	0.0003790366	Africa
Africa|hCoV-19/South Africa/LR00083/2020|EPI ISL 514393|B.1.1.52|South Africa|2020-07-13	Africa|hCoV-19/South Africa/Tygerberg 21/2020|EPI ISL 464132|B.1.8|South Africa|2020-04-09	0.0004475191	Africa
Africa|hCoV-19/South Africa/LR00094/2020|EPI ISL 514396|B.1.1.52|South Africa|2020-07-15	Africa|hCoV-19/South Africa/Tygerberg 21/2020|EPI ISL 464132|B.1.8|South Africa|2020-04-09	0.0004137654	Africa
Africa|hCoV-19/South Africa/LR00098/2020|EPI ISL 514398|C.1|South Africa|2020-07-15	Africa|hCoV-19/South Africa/Tygerberg 21/2020|EPI ISL 464132|B.1.8|South Africa|2020-04-09	0.0006295818	Africa
Africa|hCoV-19/South Africa/LR00101/2020|EPI ISL 514400|B.1.1.52|South Africa|2020-07-14	Africa|hCoV-19/South Africa/Tygerberg 21/2020|EPI ISL 464132|B.1.8|South Africa|2020-04-09	0.0003504477	Africa
Africa|hCoV-19/South Africa/LR00102/2020|EPI ISL 514401|B.1.1.52|South Africa|2020-07-14	Africa|hCoV-19/South Africa/Tygerberg 21/2020|EPI ISL 464132|B.1.8|South Africa|2020-04-09	0.0005220080	Africa
Africa|hCoV-19/South Africa/LR00105/2020|EPI ISL 514402|C.1|South Africa|2020-07-15	Africa|hCoV-19/South Africa/Tygerberg 21/2020|EPI ISL 464132|B.1.8|South Africa|2020-04-09	0.0005883523	Africa
Africa|hCoV-19/South Africa/LR00106/2020|EPI ISL 514403|C.1|South Africa|2020-07-15	Africa|hCoV-19/South Africa/Tygerberg 21/2020|EPI ISL 464132|B.1.8|South Africa|2020-04-09	0.0006136771	Africa
Africa|hCoV-19/South Africa/LR00107/2020|EPI ISL 514404|B.1.1.53|South Africa|2020-07-14	Africa|hCoV-19/South Africa/Tygerberg 21/2020|EPI ISL 464132|B.1.8|South Africa|2020-04-09	0.0004426636	Africa
Africa|hCoV-19/South Africa/LR00111/2020|EPI ISL 514405|B.1.1.53|South Africa|2020-07-20	Africa|hCoV-19/South Africa/Tygerberg 21/2020|EPI ISL 464132|B.1.8|South Africa|2020-04-09	0.0003391319	Africa
Africa|hCoV-19/South Africa/LR00112/2020|EPI ISL 514406|B.1.1.52|South Africa|2020-07-20	Africa|hCoV-19/South Africa/Tygerberg 21/2020|EPI ISL 464132|B.1.8|South Africa|2020-04-09	0.0005500376	Africa
Africa|hCoV-19/South Africa/LR00113/2020|EPI ISL 514407|B.1.1.206|South Africa|2020-07-20	Africa|hCoV-19/South Africa/Tygerberg 21/2020|EPI ISL 464132|B.1.8|South Africa|2020-04-09	0.0005833584	Africa
Africa|hCoV-19/South Africa/LR00115/2020|EPI ISL 514409|B.1.1.52|South Africa|2020-07-20	Africa|hCoV-19/South Africa/Tygerberg 21/2020|EPI ISL 464132|B.1.8|South Africa|2020-04-09	0.0005204555	Africa
Africa|hCoV-19/South Africa/LR00117/2020|EPI ISL 514410|C.1|South Africa|2020-07-20	Africa|hCoV-19/South Africa/Tygerberg 21/2020|EPI ISL 464132|B.1.8|South Africa|2020-04-09	0.0005955707	Africa
Africa|hCoV-19/South Africa/LR00118/2020|EPI ISL 514411|B.1.1.53|South Africa|2020-07-20	Africa|hCoV-19/South Africa/Tygerberg 21/2020|EPI ISL 464132|B.1.8|South Africa|2020-04-09	0.0003735719	Africa
Africa|hCoV-19/South Africa/LR00119/2020|EPI ISL 514412|B.1.5|South Africa|2020-07-20	Africa|hCoV-19/South Africa/Tygerberg 21/2020|EPI ISL 464132|B.1.8|South Africa|2020-04-09	0.0003124622	Africa
Africa|hCoV-19/South Africa/LR00122/2020|EPI ISL 514355|B.1.1|South Africa|2020-07-20	Africa|hCoV-19/South Africa/Tygerberg 21/2020|EPI ISL 464132|B.1.8|South Africa|2020-04-09	0.0002372813	Africa
Africa|hCoV-19/South Africa/LR00125/2020|EPI ISL 514357|C.1|South Africa|2020-07-20	Africa|hCoV-19/South Africa/Tygerberg 21/2020|EPI ISL 464132|B.1.8|South Africa|2020-04-09	0.0006252154	Africa
Africa|hCoV-19/South Africa/LR00126/2020|EPI ISL 514358|B.1.1.206|South Africa|2020-07-20	Africa|hCoV-19/South Africa/Tygerberg 21/2020|EPI ISL 464132|B.1.8|South Africa|2020-04-09	0.0005464128	Africa
Africa|hCoV-19/South Africa/LR00127/2020|EPI ISL 514359|B.1.1.52|South Africa|2020-07-20	Africa|hCoV-19/South Africa/Tygerberg 21/2020|EPI ISL 464132|B.1.8|South Africa|2020-04-09	0.0004831627	Africa
Africa|hCoV-19/South Africa/LR00128/2020|EPI ISL 514360|B.1.1|South Africa|2020-07-20	Africa|hCoV-19/South Africa/Tygerberg 21/2020|EPI ISL 464132|B.1.8|South Africa|2020-04-09	0.0004068492	Africa
Africa|hCoV-19/South Africa/LR00131/2020|EPI ISL 514363|B.1.1.52|South Africa|2020-07-20	Africa|hCoV-19/South Africa/Tygerberg 21/2020|EPI ISL 464132|B.1.8|South Africa|2020-04-09	0.0003841907	Africa
Africa|hCoV-19/South Africa/LR00133/2020|EPI ISL 514364|C.1|South Africa|2020-07-20	Africa|hCoV-19/South Africa/Tygerberg 21/2020|EPI ISL 464132|B.1.8|South Africa|2020-04-09	0.0007236081	Africa
Africa|hCoV-19/South Africa/LR00135/2020|EPI ISL 514366|B.1.1.52|South Africa|2020-07-20	Africa|hCoV-19/South Africa/Tygerberg 21/2020|EPI ISL 464132|B.1.8|South Africa|2020-04-09	0.0004211554	Africa
Africa|hCoV-19/South Africa/LR00136/2020|EPI ISL 514367|C.1|South Africa|2020-07-20	Africa|hCoV-19/South Africa/Tygerberg 21/2020|EPI ISL 464132|B.1.8|South Africa|2020-04-09	0.0006444316	Africa
Africa|hCoV-19/South Africa/LR00139/2020|EPI ISL 514370|B.1.1.52|South Africa|2020-07-20	Africa|hCoV-19/South Africa/Tygerberg 21/2020|EPI ISL 464132|B.1.8|South Africa|2020-04-09	0.0004466276	Africa
Africa|hCoV-19/South Africa/LR00140/2020|EPI ISL 514371|B.1|South Africa|2020-07-20	Africa|hCoV-19/South Africa/Tygerberg 21/2020|EPI ISL 464132|B.1.8|South Africa|2020-04-09	0.0004131757	Africa
Africa|hCoV-19/South Africa/LR00141/2020|EPI ISL 514372|B.1.1.52|South Africa|2020-07-20	Africa|hCoV-19/South Africa/Tygerberg 21/2020|EPI ISL 464132|B.1.8|South Africa|2020-04-09	0.0005499373	Africa
Africa|hCoV-19/South Africa/LR00142/2020|EPI ISL 514373|B.1.1.52|South Africa|2020-07-20	Africa|hCoV-19/South Africa/Tygerberg 21/2020|EPI ISL 464132|B.1.8|South Africa|2020-04-09	0.0004147419	Africa
Africa|hCoV-19/South Africa/LR00145/2020|EPI ISL 514374|B.1.1.52|South Africa|2020-07-20	Africa|hCoV-19/South Africa/Tygerberg 21/2020|EPI ISL 464132|B.1.8|South Africa|2020-04-09	0.0005470159	Africa
Africa|hCoV-19/South Africa/LR00146/2020|EPI ISL 514414|B.1.1.52|South Africa|2020-07-20	Africa|hCoV-19/South Africa/Tygerberg 21/2020|EPI ISL 464132|B.1.8|South Africa|2020-04-09	0.0005257138	Africa
Africa|hCoV-19/South Africa/LR00147/2020|EPI ISL 514415|C.1|South Africa|2020-07-20	Africa|hCoV-19/South Africa/Tygerberg 21/2020|EPI ISL 464132|B.1.8|South Africa|2020-04-09	0.0007013528	Africa
Africa|hCoV-19/South Africa/LR00148/2020|EPI ISL 514416|B.1.1.206|South Africa|2020-07-20	Africa|hCoV-19/South Africa/Tygerberg 21/2020|EPI ISL 464132|B.1.8|South Africa|2020-04-09	0.0003414474	Africa
Africa|hCoV-19/South Africa/LR00149/2020|EPI ISL 514417|B.1.1.52|South Africa|2020-07-21	Africa|hCoV-19/South Africa/Tygerberg 21/2020|EPI ISL 464132|B.1.8|South Africa|2020-04-09	0.0005169946	Africa
Africa|hCoV-19/South Africa/LR00150/2020|EPI ISL 514418|B.1.1.52|South Africa|2020-07-24	Africa|hCoV-19/South Africa/Tygerberg 21/2020|EPI ISL 464132|B.1.8|South Africa|2020-04-09	0.0004161843	Africa
Africa|hCoV-19/South Africa/LR00151/2020|EPI ISL 514419|B.1.1.52|South Africa|2020-07-21	Africa|hCoV-19/South Africa/Tygerberg 21/2020|EPI ISL 464132|B.1.8|South Africa|2020-04-09	0.0003443746	Africa
Africa|hCoV-19/South Africa/LR00152/2020|EPI ISL 514420|C.1|South Africa|2020-07-24	Africa|hCoV-19/South Africa/Tygerberg 21/2020|EPI ISL 464132|B.1.8|South Africa|2020-04-09	0.0004838639	Africa
Africa|hCoV-19/South Africa/LR00153/2020|EPI ISL 514421|B.1.1.52|South Africa|2020-07-23	Africa|hCoV-19/South Africa/Tygerberg 21/2020|EPI ISL 464132|B.1.8|South Africa|2020-04-09	0.0004125504	Africa
Africa|hCoV-19/South Africa/LR00155/2020|EPI ISL 514423|C.1|South Africa|2020-07-21	Africa|hCoV-19/South Africa/Tygerberg 21/2020|EPI ISL 464132|B.1.8|South Africa|2020-04-09	0.0006578159	Africa
Africa|hCoV-19/South Africa/LR00157/2020|EPI ISL 514424|B.1.1|South Africa|2020-07-26	Africa|hCoV-19/South Africa/Tygerberg 21/2020|EPI ISL 464132|B.1.8|South Africa|2020-04-09	0.0002711318	Africa
Africa|hCoV-19/South Africa/R02827/2020|EPI ISL 430297|B|South Africa|2020-03-06	Africa|hCoV-19/South Africa/Tygerberg 21/2020|EPI ISL 464132|B.1.8|South Africa|2020-04-09	0.0002352325	Africa
Africa|hCoV-19/South Africa/R03006/2020|EPI ISL 417186|B.1|South Africa|2020-03-07	Africa|hCoV-19/South Africa/Tygerberg 21/2020|EPI ISL 464132|B.1.8|South Africa|2020-04-09	0.0001680125	Africa
Africa|hCoV-19/South Africa/R04827/2020|EPI ISL 450296|B.1.1|South Africa|2020-03-17	Africa|hCoV-19/South Africa/Tygerberg 21/2020|EPI ISL 464132|B.1.8|South Africa|2020-04-09	0.0003450828	Africa
Africa|hCoV-19/South Africa/R05204/2020|EPI ISL 450297|B.52|South Africa|2020-03-19	Africa|hCoV-19/South Africa/Tygerberg 21/2020|EPI ISL 464132|B.1.8|South Africa|2020-04-09	0.0004172567	Africa
Africa|hCoV-19/South Africa/R05360/2020|EPI ISL 450298|B.1|South Africa|2020-03-19	Africa|hCoV-19/South Africa/Tygerberg 21/2020|EPI ISL 464132|B.1.8|South Africa|2020-04-09	0.0002112275	Africa
Africa|hCoV-19/South Africa/R05929/2020|EPI ISL 450495|B.1.1|South Africa|2020-03-25	Africa|hCoV-19/South Africa/Tygerberg 21/2020|EPI ISL 464132|B.1.8|South Africa|2020-04-09	0.0002391720	Africa
Africa|hCoV-19/South Africa/R06812/2020|EPI ISL 490256|B.1.1.75|South Africa|2020-04-23	Africa|hCoV-19/South Africa/Tygerberg 21/2020|EPI ISL 464132|B.1.8|South Africa|2020-04-09	0.0003804404	Africa
Africa|hCoV-19/South Africa/R06878/2020|EPI ISL 490257|B.1.1.57|South Africa|2020-04-30	Africa|hCoV-19/South Africa/Tygerberg 21/2020|EPI ISL 464132|B.1.8|South Africa|2020-04-09	0.0002419637	Africa
Africa|hCoV-19/South Africa/R07552/2020|EPI ISL 450299|B.1|South Africa|2020-03-31	Africa|hCoV-19/South Africa/Tygerberg 21/2020|EPI ISL 464132|B.1.8|South Africa|2020-04-09	0.0001749296	Africa
Africa|hCoV-19/South Africa/R07601/2020|EPI ISL 450300|B.1.8|South Africa|2020-03-30	Africa|hCoV-19/South Africa/Tygerberg 21/2020|EPI ISL 464132|B.1.8|South Africa|2020-04-09	0.0000697024	Africa
Africa|hCoV-19/South Africa/R07719/2020|EPI ISL 450301|B.1|South Africa|2020-04-01	Africa|hCoV-19/South Africa/Tygerberg 21/2020|EPI ISL 464132|B.1.8|South Africa|2020-04-09	0.0002053886	Africa
Africa|hCoV-19/South Africa/R09085/2020|EPI ISL 470878|B.6|South Africa|2020-04-28	Africa|hCoV-19/South Africa/Tygerberg 21/2020|EPI ISL 464132|B.1.8|South Africa|2020-04-09	0.0005854793	Africa
Africa|hCoV-19/South Africa/R09103/2020|EPI ISL 470879|B|South Africa|2020-04-28	Africa|hCoV-19/South Africa/Tygerberg 21/2020|EPI ISL 464132|B.1.8|South Africa|2020-04-09	0.0003881116	Africa
Africa|hCoV-19/South Africa/R09126/2020|EPI ISL 470880|B.6|South Africa|2020-04-28	Africa|hCoV-19/South Africa/Tygerberg 21/2020|EPI ISL 464132|B.1.8|South Africa|2020-04-09	0.0005192905	Africa
Africa|hCoV-19/South Africa/R10007/2020|EPI ISL 490258|B.1.1.53|South Africa|2020-05-08	Africa|hCoV-19/South Africa/Tygerberg 21/2020|EPI ISL 464132|B.1.8|South Africa|2020-04-09	0.0002788125	Africa
Africa|hCoV-19/South Africa/R10139/2020|EPI ISL 490259|B.1.1.57|South Africa|2020-05-21	Africa|hCoV-19/South Africa/Tygerberg 21/2020|EPI ISL 464132|B.1.8|South Africa|2020-04-09	0.0003100225	Africa
Africa|hCoV-19/South Africa/R10166/2020|EPI ISL 490260|B.1.1.52|South Africa|2020-05-20	Africa|hCoV-19/South Africa/Tygerberg 21/2020|EPI ISL 464132|B.1.8|South Africa|2020-04-09	0.0003484294	Africa
Africa|hCoV-19/South Africa/R10178/2020|EPI ISL 490261|B.1.1.206|South Africa|2020-05-20	Africa|hCoV-19/South Africa/Tygerberg 21/2020|EPI ISL 464132|B.1.8|South Africa|2020-04-09	0.0003835646	Africa
Africa|hCoV-19/South Africa/R10197/2020|EPI ISL 490262|B.1.5|South Africa|2020-05-22	Africa|hCoV-19/South Africa/Tygerberg 21/2020|EPI ISL 464132|B.1.8|South Africa|2020-04-09	0.0002094186	Africa
Africa|hCoV-19/South Africa/R10199/2020|EPI ISL 490263|B.1.1.40|South Africa|2020-05-22	Africa|hCoV-19/South Africa/Tygerberg 21/2020|EPI ISL 464132|B.1.8|South Africa|2020-04-09	0.0002776101	Africa
Africa|hCoV-19/South Africa/R10236/2020|EPI ISL 490264|B.1.1.40|South Africa|2020-05-27	Africa|hCoV-19/South Africa/Tygerberg 21/2020|EPI ISL 464132|B.1.8|South Africa|2020-04-09	0.0003830842	Africa
Africa|hCoV-19/South Africa/R10268/2020|EPI ISL 490266|B.1.1.57|South Africa|2020-05-27	Africa|hCoV-19/South Africa/Tygerberg 21/2020|EPI ISL 464132|B.1.8|South Africa|2020-04-09	0.0003530772	Africa
Africa|hCoV-19/South Africa/R10305/2020|EPI ISL 490267|B.1.1.34|South Africa|2020-05-29	Africa|hCoV-19/South Africa/Tygerberg 21/2020|EPI ISL 464132|B.1.8|South Africa|2020-04-09	0.0003493213	Africa
Africa|hCoV-19/South Africa/R10307/2020|EPI ISL 490268|B.1.1.75|South Africa|2020-05-28	Africa|hCoV-19/South Africa/Tygerberg 21/2020|EPI ISL 464132|B.1.8|South Africa|2020-04-09	0.0005236765	Africa
Africa|hCoV-19/South Africa/R10309/2020|EPI ISL 490269|B.1.1.40|South Africa|2020-05-28	Africa|hCoV-19/South Africa/Tygerberg 21/2020|EPI ISL 464132|B.1.8|South Africa|2020-04-09	0.0002813483	Africa
Africa|hCoV-19/South Africa/R10315/2020|EPI ISL 490270|B.1.1.34|South Africa|2020-05-28	Africa|hCoV-19/South Africa/Tygerberg 21/2020|EPI ISL 464132|B.1.8|South Africa|2020-04-09	0.0003154508	Africa
Africa|hCoV-19/South Africa/R10364/2020|EPI ISL 490271|B.1.1.206|South Africa|2020-06-01	Africa|hCoV-19/South Africa/Tygerberg 21/2020|EPI ISL 464132|B.1.8|South Africa|2020-04-09	0.0003123642	Africa
Africa|hCoV-19/South Africa/R10378/2020|EPI ISL 490272|C.1|South Africa|2020-06-03	Africa|hCoV-19/South Africa/Tygerberg 21/2020|EPI ISL 464132|B.1.8|South Africa|2020-04-09	0.0005263294	Africa
Africa|hCoV-19/South Africa/R10394/2020|EPI ISL 490273|B.1.1.52|South Africa|2020-06-03	Africa|hCoV-19/South Africa/Tygerberg 21/2020|EPI ISL 464132|B.1.8|South Africa|2020-04-09	0.0003145911	Africa
Africa|hCoV-19/South Africa/R10398/2020|EPI ISL 490274|B.1.5.19|South Africa|2020-06-03	Africa|hCoV-19/South Africa/Tygerberg 21/2020|EPI ISL 464132|B.1.8|South Africa|2020-04-09	0.0003826445	Africa
Africa|hCoV-19/South Africa/R10400/2020|EPI ISL 490275|B.1|South Africa|2020-06-02	Africa|hCoV-19/South Africa/Tygerberg 21/2020|EPI ISL 464132|B.1.8|South Africa|2020-04-09	0.0002434638	Africa
Africa|hCoV-19/South Africa/R10403/2020|EPI ISL 490276|B.1.1.34|South Africa|2020-06-02	Africa|hCoV-19/South Africa/Tygerberg 21/2020|EPI ISL 464132|B.1.8|South Africa|2020-04-09	0.0002778637	Africa
Africa|hCoV-19/South Africa/R10427/2020|EPI ISL 490277|B.1.1.53|South Africa|2020-06-04	Africa|hCoV-19/South Africa/Tygerberg 21/2020|EPI ISL 464132|B.1.8|South Africa|2020-04-09	0.0003145912	Africa
Africa|hCoV-19/South Africa/R10442/2020|EPI ISL 490278|B.1.1.52|South Africa|2020-06-05	Africa|hCoV-19/South Africa/Tygerberg 21/2020|EPI ISL 464132|B.1.8|South Africa|2020-04-09	0.0003482025	Africa
Africa|hCoV-19/South Africa/R10478/2020|EPI ISL 490279|B.1.5.19|South Africa|2020-06-04	Africa|hCoV-19/South Africa/Tygerberg 21/2020|EPI ISL 464132|B.1.8|South Africa|2020-04-09	0.0003475807	Africa
Africa|hCoV-19/South Africa/R10500/2020|EPI ISL 490280|B.1.1.206|South Africa|2020-06-08	Africa|hCoV-19/South Africa/Tygerberg 21/2020|EPI ISL 464132|B.1.8|South Africa|2020-04-09	0.0003149985	Africa
Africa|hCoV-19/South Africa/R10512/2020|EPI ISL 490281|B.1.1.206|South Africa|2020-06-09	Africa|hCoV-19/South Africa/Tygerberg 21/2020|EPI ISL 464132|B.1.8|South Africa|2020-04-09	0.0003482751	Africa
Africa|hCoV-19/South Africa/R10517/2020|EPI ISL 490282|C.2|South Africa|2020-06-09	Africa|hCoV-19/South Africa/Tygerberg 21/2020|EPI ISL 464132|B.1.8|South Africa|2020-04-09	0.0004505115	Africa
Africa|hCoV-19/South Africa/R10518/2020|EPI ISL 490283|B.1.1.206|South Africa|2020-06-09	Africa|hCoV-19/South Africa/Tygerberg 21/2020|EPI ISL 464132|B.1.8|South Africa|2020-04-09	0.0003468298	Africa
Africa|hCoV-19/South Africa/R10519/2020|EPI ISL 490284|B.1.1.206|South Africa|2020-06-08	Africa|hCoV-19/South Africa/Tygerberg 21/2020|EPI ISL 464132|B.1.8|South Africa|2020-04-09	0.0004227423	Africa
Africa|hCoV-19/South Africa/R10566/2020|EPI ISL 490285|B.1.1.52|South Africa|2020-06-10	Africa|hCoV-19/South Africa/Tygerberg 21/2020|EPI ISL 464132|B.1.8|South Africa|2020-04-09	0.0002788539	Africa
Africa|hCoV-19/South Africa/R10569/2020|EPI ISL 490286|C.2|South Africa|2020-06-10	Africa|hCoV-19/South Africa/Tygerberg 21/2020|EPI ISL 464132|B.1.8|South Africa|2020-04-09	0.0004878861	Africa
Africa|hCoV-19/South Africa/R10571/2020|EPI ISL 490287|B.1.1.206|South Africa|2020-06-10	Africa|hCoV-19/South Africa/Tygerberg 21/2020|EPI ISL 464132|B.1.8|South Africa|2020-04-09	0.0003128062	Africa
Africa|hCoV-19/South Africa/R10608/2020|EPI ISL 490289|B.1.5|South Africa|2020-06-08	Africa|hCoV-19/South Africa/Tygerberg 21/2020|EPI ISL 464132|B.1.8|South Africa|2020-04-09	0.0002423430	Africa
Africa|hCoV-19/South Africa/R10623/2020|EPI ISL 490290|B.1.1.206|South Africa|2020-06-11	Africa|hCoV-19/South Africa/Tygerberg 21/2020|EPI ISL 464132|B.1.8|South Africa|2020-04-09	0.0003500267	Africa
Africa|hCoV-19/South Africa/R10639/2020|EPI ISL 490291|B.1.1.53|South Africa|2020-06-11	Africa|hCoV-19/South Africa/Tygerberg 21/2020|EPI ISL 464132|B.1.8|South Africa|2020-04-09	0.0003498954	Africa
Africa|hCoV-19/South Africa/R10703/2020|EPI ISL 490292|B.1.1.53|South Africa|2020-06-12	Africa|hCoV-19/South Africa/Tygerberg 21/2020|EPI ISL 464132|B.1.8|South Africa|2020-04-09	0.0003844817	Africa
Africa|hCoV-19/South Africa/R10704/2020|EPI ISL 490293|B.1.1.53|South Africa|2020-06-12	Africa|hCoV-19/South Africa/Tygerberg 21/2020|EPI ISL 464132|B.1.8|South Africa|2020-04-09	0.0003488616	Africa
Africa|hCoV-19/South Africa/R10709/2020|EPI ISL 490294|B.1.1.53|South Africa|2020-06-12	Africa|hCoV-19/South Africa/Tygerberg 21/2020|EPI ISL 464132|B.1.8|South Africa|2020-04-09	0.0003128637	Africa
Africa|hCoV-19/South Africa/R10712/2020|EPI ISL 490295|B.1.1.52|South Africa|2020-06-15	Africa|hCoV-19/South Africa/Tygerberg 21/2020|EPI ISL 464132|B.1.8|South Africa|2020-04-09	0.0003125088	Africa
Africa|hCoV-19/South Africa/R10713/2020|EPI ISL 490296|C.1|South Africa|2020-06-15	Africa|hCoV-19/South Africa/Tygerberg 21/2020|EPI ISL 464132|B.1.8|South Africa|2020-04-09	0.0004494374	Africa
Africa|hCoV-19/South Africa/R10716/2020|EPI ISL 490297|B.1.1.52|South Africa|2020-06-15	Africa|hCoV-19/South Africa/Tygerberg 21/2020|EPI ISL 464132|B.1.8|South Africa|2020-04-09	0.0003819616	Africa
Africa|hCoV-19/South Africa/R10720/2020|EPI ISL 490298|B.1.1.99|South Africa|2020-06-15	Africa|hCoV-19/South Africa/Tygerberg 21/2020|EPI ISL 464132|B.1.8|South Africa|2020-04-09	0.0002425756	Africa
Africa|hCoV-19/South Africa/R10721/2020|EPI ISL 490299|C.1|South Africa|2020-06-15	Africa|hCoV-19/South Africa/Tygerberg 21/2020|EPI ISL 464132|B.1.8|South Africa|2020-04-09	0.0005576407	Africa
Africa|hCoV-19/South Africa/R10739/2020|EPI ISL 490300|B.1.1.53|South Africa|2020-06-15	Africa|hCoV-19/South Africa/Tygerberg 21/2020|EPI ISL 464132|B.1.8|South Africa|2020-04-09	0.0003129105	Africa
Africa|hCoV-19/South Africa/R10741/2020|EPI ISL 490301|B.1.1.53|South Africa|2020-06-15	Africa|hCoV-19/South Africa/Tygerberg 21/2020|EPI ISL 464132|B.1.8|South Africa|2020-04-09	0.0003796301	Africa
Africa|hCoV-19/South Africa/R10752/2020|EPI ISL 490302|B.1.1.52|South Africa|2020-06-12	Africa|hCoV-19/South Africa/Tygerberg 21/2020|EPI ISL 464132|B.1.8|South Africa|2020-04-09	0.0003083521	Africa
Africa|hCoV-19/South Africa/R10755/2020|EPI ISL 490303|B.1.1.52|South Africa|2020-06-12	Africa|hCoV-19/South Africa/Tygerberg 21/2020|EPI ISL 464132|B.1.8|South Africa|2020-04-09	0.0003468057	Africa
Africa|hCoV-19/South Africa/R10766/2020|EPI ISL 490304|B.1|South Africa|2020-06-15	Africa|hCoV-19/South Africa/Tygerberg 21/2020|EPI ISL 464132|B.1.8|South Africa|2020-04-09	0.0002106195	Africa
Africa|hCoV-19/South Africa/R10767/2020|EPI ISL 490305|B.1.5|South Africa|2020-06-15	Africa|hCoV-19/South Africa/Tygerberg 21/2020|EPI ISL 464132|B.1.8|South Africa|2020-04-09	0.0002810517	Africa
Africa|hCoV-19/South Africa/R10779/2020|EPI ISL 490306|B.1.1.206|South Africa|2020-06-17	Africa|hCoV-19/South Africa/Tygerberg 21/2020|EPI ISL 464132|B.1.8|South Africa|2020-04-09	0.0002776964	Africa
Africa|hCoV-19/South Africa/R10799/2020|EPI ISL 490307|B.1.1.53|South Africa|2020-06-17	Africa|hCoV-19/South Africa/Tygerberg 21/2020|EPI ISL 464132|B.1.8|South Africa|2020-04-09	0.0003515344	Africa
Africa|hCoV-19/South Africa/R10835/2020|EPI ISL 490308|B.1.1.206|South Africa|2020-06-18	Africa|hCoV-19/South Africa/Tygerberg 21/2020|EPI ISL 464132|B.1.8|South Africa|2020-04-09	0.0003503608	Africa
Africa|hCoV-19/South Africa/R10836/2020|EPI ISL 490309|B.1.1|South Africa|2020-06-18	Africa|hCoV-19/South Africa/Tygerberg 21/2020|EPI ISL 464132|B.1.8|South Africa|2020-04-09	0.0003118384	Africa
Africa|hCoV-19/South Africa/R10852/2020|EPI ISL 490310|B.1.1.53|South Africa|2020-06-17	Africa|hCoV-19/South Africa/Tygerberg 21/2020|EPI ISL 464132|B.1.8|South Africa|2020-04-09	0.0002796630	Africa
Africa|hCoV-19/South Africa/R10874/2020|EPI ISL 490311|B.1.1.99|South Africa|2020-06-19	Africa|hCoV-19/South Africa/Tygerberg 21/2020|EPI ISL 464132|B.1.8|South Africa|2020-04-09	0.0003165490	Africa
Africa|hCoV-19/South Africa/R10876/2020|EPI ISL 490312|B.1.1.53|South Africa|2020-06-18	Africa|hCoV-19/South Africa/Tygerberg 21/2020|EPI ISL 464132|B.1.8|South Africa|2020-04-09	0.0002806209	Africa
Africa|hCoV-19/South Africa/R10883/2020|EPI ISL 490313|B.1.1|South Africa|2020-06-19	Africa|hCoV-19/South Africa/Tygerberg 21/2020|EPI ISL 464132|B.1.8|South Africa|2020-04-09	0.0003499070	Africa
Africa|hCoV-19/South Africa/R10884/2020|EPI ISL 490314|C.1|South Africa|2020-06-19	Africa|hCoV-19/South Africa/Tygerberg 21/2020|EPI ISL 464132|B.1.8|South Africa|2020-04-09	0.0004201814	Africa
Africa|hCoV-19/South Africa/R12525-20/2020|EPI ISL 504186|C.1|South Africa|2020-06-16	Africa|hCoV-19/South Africa/Tygerberg 21/2020|EPI ISL 464132|B.1.8|South Africa|2020-04-09	0.0004887954	Africa
Africa|hCoV-19/South Africa/R12550-20/2020|EPI ISL 504190|C.1|South Africa|2020-06-16	Africa|hCoV-19/South Africa/Tygerberg 21/2020|EPI ISL 464132|B.1.8|South Africa|2020-04-09	0.0004860810	Africa
Africa|hCoV-19/South Africa/R12566-20/2020|EPI ISL 504191|C.1|South Africa|2020-06-16	Africa|hCoV-19/South Africa/Tygerberg 21/2020|EPI ISL 464132|B.1.8|South Africa|2020-04-09	0.0004870278	Africa
Africa|hCoV-19/South Africa/R12578-20/2020|EPI ISL 504194|C.1|South Africa|2020-06-16	Africa|hCoV-19/South Africa/Tygerberg 21/2020|EPI ISL 464132|B.1.8|South Africa|2020-04-09	0.0005227172	Africa
Africa|hCoV-19/South Africa/R12579-20/2020|EPI ISL 504195|C.1|South Africa|2020-06-16	Africa|hCoV-19/South Africa/Tygerberg 21/2020|EPI ISL 464132|B.1.8|South Africa|2020-04-09	0.0005531114	Africa
Africa|hCoV-19/South Africa/R12583-20/2020|EPI ISL 504196|C.1|South Africa|2020-06-16	Africa|hCoV-19/South Africa/Tygerberg 21/2020|EPI ISL 464132|B.1.8|South Africa|2020-04-09	0.0004831294	Africa
Africa|hCoV-19/South Africa/R12601-20/2020|EPI ISL 504199|C.1|South Africa|2020-06-16	Africa|hCoV-19/South Africa/Tygerberg 21/2020|EPI ISL 464132|B.1.8|South Africa|2020-04-09	0.0005197167	Africa
Africa|hCoV-19/South Africa/R12611-20/2020|EPI ISL 504200|C.1|South Africa|2020-06-16	Africa|hCoV-19/South Africa/Tygerberg 21/2020|EPI ISL 464132|B.1.8|South Africa|2020-04-09	0.0004852556	Africa
Africa|hCoV-19/South Africa/R12620-20/2020|EPI ISL 504201|C.1|South Africa|2020-06-16	Africa|hCoV-19/South Africa/Tygerberg 21/2020|EPI ISL 464132|B.1.8|South Africa|2020-04-09	0.0005279039	Africa
Africa|hCoV-19/South Africa/R12631-20/2020|EPI ISL 504202|C.1|South Africa|2020-06-16	Africa|hCoV-19/South Africa/Tygerberg 21/2020|EPI ISL 464132|B.1.8|South Africa|2020-04-09	0.0005251741	Africa
Africa|hCoV-19/South Africa/R12641-20/2020|EPI ISL 504203|C.1|South Africa|2020-06-16	Africa|hCoV-19/South Africa/Tygerberg 21/2020|EPI ISL 464132|B.1.8|South Africa|2020-04-09	0.0005527809	Africa
Africa|hCoV-19/South Africa/R12642-20/2020|EPI ISL 504204|C.1|South Africa|2020-06-16	Africa|hCoV-19/South Africa/Tygerberg 21/2020|EPI ISL 464132|B.1.8|South Africa|2020-04-09	0.0005634067	Africa
Africa|hCoV-19/South Africa/R12643-20/2020|EPI ISL 504205|C.1|South Africa|2020-06-16	Africa|hCoV-19/South Africa/Tygerberg 21/2020|EPI ISL 464132|B.1.8|South Africa|2020-04-09	0.0005177026	Africa
Africa|hCoV-19/South Africa/R12646-20/2020|EPI ISL 504206|C.1|South Africa|2020-06-16	Africa|hCoV-19/South Africa/Tygerberg 21/2020|EPI ISL 464132|B.1.8|South Africa|2020-04-09	0.0005977485	Africa
Africa|hCoV-19/South Africa/R12648-20/2020|EPI ISL 504208|C.1|South Africa|2020-06-16	Africa|hCoV-19/South Africa/Tygerberg 21/2020|EPI ISL 464132|B.1.8|South Africa|2020-04-09	0.0005618047	Africa
Africa|hCoV-19/South Africa/R12652-20/2020|EPI ISL 504210|C.1|South Africa|2020-06-16	Africa|hCoV-19/South Africa/Tygerberg 21/2020|EPI ISL 464132|B.1.8|South Africa|2020-04-09	0.0005569943	Africa
Africa|hCoV-19/South Africa/R12656-20/2020|EPI ISL 504211|C.1|South Africa|2020-06-16	Africa|hCoV-19/South Africa/Tygerberg 21/2020|EPI ISL 464132|B.1.8|South Africa|2020-04-09	0.0005252243	Africa
Africa|hCoV-19/South Africa/R12658-20/2020|EPI ISL 504212|C.1|South Africa|2020-06-16	Africa|hCoV-19/South Africa/Tygerberg 21/2020|EPI ISL 464132|B.1.8|South Africa|2020-04-09	0.0005286853	Africa
Africa|hCoV-19/South Africa/R12659-20/2020|EPI ISL 504213|C.1|South Africa|2020-06-16	Africa|hCoV-19/South Africa/Tygerberg 21/2020|EPI ISL 464132|B.1.8|South Africa|2020-04-09	0.0004867976	Africa
Africa|hCoV-19/South Africa/R12660-20/2020|EPI ISL 504214|C.1|South Africa|2020-06-16	Africa|hCoV-19/South Africa/Tygerberg 21/2020|EPI ISL 464132|B.1.8|South Africa|2020-04-09	0.0005543185	Africa
Africa|hCoV-19/South Africa/R12662-20/2020|EPI ISL 504215|C.1|South Africa|2020-06-16	Africa|hCoV-19/South Africa/Tygerberg 21/2020|EPI ISL 464132|B.1.8|South Africa|2020-04-09	0.0005247100	Africa
Africa|hCoV-19/South Africa/R12669-20/2020|EPI ISL 504217|C.1|South Africa|2020-06-16	Africa|hCoV-19/South Africa/Tygerberg 21/2020|EPI ISL 464132|B.1.8|South Africa|2020-04-09	0.0005263483	Africa
Africa|hCoV-19/South Africa/R12670-20/2020|EPI ISL 504218|C.1|South Africa|2020-06-16	Africa|hCoV-19/South Africa/Tygerberg 21/2020|EPI ISL 464132|B.1.8|South Africa|2020-04-09	0.0005611408	Africa
Africa|hCoV-19/South Africa/R12678-20/2020|EPI ISL 504220|C.1|South Africa|2020-06-16	Africa|hCoV-19/South Africa/Tygerberg 21/2020|EPI ISL 464132|B.1.8|South Africa|2020-04-09	0.0005530158	Africa
Africa|hCoV-19/South Africa/R12680-20/2020|EPI ISL 504221|C.1|South Africa|2020-06-16	Africa|hCoV-19/South Africa/Tygerberg 21/2020|EPI ISL 464132|B.1.8|South Africa|2020-04-09	0.0005635258	Africa
Africa|hCoV-19/South Africa/R12682-20/2020|EPI ISL 504223|C.1|South Africa|2020-06-16	Africa|hCoV-19/South Africa/Tygerberg 21/2020|EPI ISL 464132|B.1.8|South Africa|2020-04-09	0.0005168110	Africa
Africa|hCoV-19/South Africa/R12683-20/2020|EPI ISL 504224|C.1|South Africa|2020-06-16	Africa|hCoV-19/South Africa/Tygerberg 21/2020|EPI ISL 464132|B.1.8|South Africa|2020-04-09	0.0005559169	Africa
Africa|hCoV-19/South Africa/R12685-20/2020|EPI ISL 504226|C.1|South Africa|2020-06-16	Africa|hCoV-19/South Africa/Tygerberg 21/2020|EPI ISL 464132|B.1.8|South Africa|2020-04-09	0.0005205590	Africa
Africa|hCoV-19/South Africa/R12686-20/2020|EPI ISL 504227|C.1|South Africa|2020-06-16	Africa|hCoV-19/South Africa/Tygerberg 21/2020|EPI ISL 464132|B.1.8|South Africa|2020-04-09	0.0004927863	Africa
Africa|hCoV-19/South Africa/R12692-20/2020|EPI ISL 504228|C.1|South Africa|2020-06-16	Africa|hCoV-19/South Africa/Tygerberg 21/2020|EPI ISL 464132|B.1.8|South Africa|2020-04-09	0.0005997079	Africa
Africa|hCoV-19/South Africa/R12697-20/2020|EPI ISL 504230|C.1|South Africa|2020-06-16	Africa|hCoV-19/South Africa/Tygerberg 21/2020|EPI ISL 464132|B.1.8|South Africa|2020-04-09	0.0005917630	Africa
Africa|hCoV-19/South Africa/R12701-20/2020|EPI ISL 504231|C.1|South Africa|2020-06-16	Africa|hCoV-19/South Africa/Tygerberg 21/2020|EPI ISL 464132|B.1.8|South Africa|2020-04-09	0.0005552360	Africa
Africa|hCoV-19/South Africa/R12709-20/2020|EPI ISL 504236|C.1|South Africa|2020-06-16	Africa|hCoV-19/South Africa/Tygerberg 21/2020|EPI ISL 464132|B.1.8|South Africa|2020-04-09	0.0004894965	Africa
Africa|hCoV-19/South Africa/R12723-20/2020|EPI ISL 504243|C.1|South Africa|2020-06-16	Africa|hCoV-19/South Africa/Tygerberg 21/2020|EPI ISL 464132|B.1.8|South Africa|2020-04-09	0.0005132626	Africa
Africa|hCoV-19/South Africa/Tygerberg 01/2020|EPI ISL 464112|B.1.8|South Africa|2020-03-17	Africa|hCoV-19/South Africa/Tygerberg 21/2020|EPI ISL 464132|B.1.8|South Africa|2020-04-09	0.0000335982	Africa
Africa|hCoV-19/South Africa/Tygerberg 02/2020|EPI ISL 464113|B.1.5|South Africa|2020-03-27	Africa|hCoV-19/South Africa/Tygerberg 21/2020|EPI ISL 464132|B.1.8|South Africa|2020-04-09	0.0001688675	Africa
Africa|hCoV-19/South Africa/Tygerberg 03/2020|EPI ISL 464114|B.1.5|South Africa|2020-03-27	Africa|hCoV-19/South Africa/Tygerberg 21/2020|EPI ISL 464132|B.1.8|South Africa|2020-04-09	0.0001683558	Africa
Africa|hCoV-19/South Africa/Tygerberg 04/2020|EPI ISL 464115|B|South Africa|2020-03-20	Africa|hCoV-19/South Africa/Tygerberg 21/2020|EPI ISL 464132|B.1.8|South Africa|2020-04-09	0.0002429969	Africa
Africa|hCoV-19/South Africa/Tygerberg 05/2020|EPI ISL 464116|B.1.8|South Africa|2020-03-17	Africa|hCoV-19/South Africa/Tygerberg 21/2020|EPI ISL 464132|B.1.8|South Africa|2020-04-09	0.0000688058	Africa
Africa|hCoV-19/South Africa/Tygerberg 06/2020|EPI ISL 464117|B.40|South Africa|2020-03-20	Africa|hCoV-19/South Africa/Tygerberg 21/2020|EPI ISL 464132|B.1.8|South Africa|2020-04-09	0.0004601256	Africa
Africa|hCoV-19/South Africa/Tygerberg 07/2020|EPI ISL 464118|B.1.8|South Africa|2020-04-08	Africa|hCoV-19/South Africa/Tygerberg 21/2020|EPI ISL 464132|B.1.8|South Africa|2020-04-09	0.0000671977	Africa
Africa|hCoV-19/South Africa/Tygerberg 08/2020|EPI ISL 464119|B.1.8|South Africa|2020-04-08	Africa|hCoV-19/South Africa/Tygerberg 21/2020|EPI ISL 464132|B.1.8|South Africa|2020-04-09	0.0000335982	Africa
Africa|hCoV-19/South Africa/Tygerberg 09/2020|EPI ISL 464120|B.1.8|South Africa|2020-04-08	Africa|hCoV-19/South Africa/Tygerberg 21/2020|EPI ISL 464132|B.1.8|South Africa|2020-04-09	0.0000340860	Africa
Africa|hCoV-19/South Africa/Tygerberg 10/2020|EPI ISL 464121|B.1.8|South Africa|2020-04-08	Africa|hCoV-19/South Africa/Tygerberg 21/2020|EPI ISL 464132|B.1.8|South Africa|2020-04-09	0.0001008031	Africa
Africa|hCoV-19/South Africa/Tygerberg 11/2020|EPI ISL 464122|B.1.8|South Africa|2020-04-07	Africa|hCoV-19/South Africa/Tygerberg 21/2020|EPI ISL 464132|B.1.8|South Africa|2020-04-09	0.0000343836	Africa
Africa|hCoV-19/South Africa/Tygerberg 12/2020|EPI ISL 464123|B.1.8|South Africa|2020-04-08	Africa|hCoV-19/South Africa/Tygerberg 21/2020|EPI ISL 464132|B.1.8|South Africa|2020-04-09	0.0000671993	Africa
Africa|hCoV-19/South Africa/Tygerberg 14/2020|EPI ISL 464125|B.1.8|South Africa|2020-04-08	Africa|hCoV-19/South Africa/Tygerberg 21/2020|EPI ISL 464132|B.1.8|South Africa|2020-04-09	0.0000687575	Africa
Africa|hCoV-19/South Africa/Tygerberg 18/2020|EPI ISL 464129|B.1.8|South Africa|2020-04-08	Africa|hCoV-19/South Africa/Tygerberg 21/2020|EPI ISL 464132|B.1.8|South Africa|2020-04-09	0.0000000000	Africa
Africa|hCoV-19/South Africa/Tygerberg 20/2020|EPI ISL 464131|B.1.8|South Africa|2020-04-09	Africa|hCoV-19/South Africa/Tygerberg 21/2020|EPI ISL 464132|B.1.8|South Africa|2020-04-09	0.0000335982	Africa
Africa|hCoV-19/Algeria/G0638 2264/2020|EPI ISL 418241|B.1|Algeria|2020-03-02	Africa|hCoV-19/South Africa/Tygerberg 22/2020|EPI ISL 464133|B.1.8|South Africa|2020-04-09	0.0003367038	Africa
Africa|hCoV-19/Algeria/G0640 2265/2020|EPI ISL 418242|B.1|Algeria|2020-03-08	Africa|hCoV-19/South Africa/Tygerberg 22/2020|EPI ISL 464133|B.1.8|South Africa|2020-04-09	0.0002352270	Africa
Africa|hCoV-19/Algeria/G0860 2262/2020|EPI ISL 420037|B.1|Algeria|2020-03-02	Africa|hCoV-19/South Africa/Tygerberg 22/2020|EPI ISL 464133|B.1.8|South Africa|2020-04-09	0.0002352270	Africa
Africa|hCoV-19/Benin/1022/2020|EPI ISL 476826|B.1|Benin|2020-03-25	Africa|hCoV-19/South Africa/Tygerberg 22/2020|EPI ISL 464133|B.1.8|South Africa|2020-04-09	0.0002016374	Africa
Africa|hCoV-19/Benin/1092/2020|EPI ISL 476827|B.1|Benin|2020-03-27	Africa|hCoV-19/South Africa/Tygerberg 22/2020|EPI ISL 464133|B.1.8|South Africa|2020-04-09	0.0002689501	Africa
Africa|hCoV-19/Benin/1408/2020|EPI ISL 476825|B.1.356|Benin|2020-04-04	Africa|hCoV-19/South Africa/Tygerberg 22/2020|EPI ISL 464133|B.1.8|South Africa|2020-04-09	0.0002352428	Africa
Africa|hCoV-19/Benin/1409/2020|EPI ISL 476828|B.1|Benin|2020-04-06	Africa|hCoV-19/South Africa/Tygerberg 22/2020|EPI ISL 464133|B.1.8|South Africa|2020-04-09	0.0002707767	Africa
Africa|hCoV-19/Benin/1950/2020|EPI ISL 476830|A|Benin|2020-04-15	Africa|hCoV-19/South Africa/Tygerberg 22/2020|EPI ISL 464133|B.1.8|South Africa|2020-04-09	0.0004370265	Africa
Africa|hCoV-19/Benin/197/2020|EPI ISL 476822|B.1.178|Benin|2020-03-15	Africa|hCoV-19/South Africa/Tygerberg 22/2020|EPI ISL 464133|B.1.8|South Africa|2020-04-09	0.0002016597	Africa
Africa|hCoV-19/Benin/2012/2020|EPI ISL 476831|A|Benin|2020-04-15	Africa|hCoV-19/South Africa/Tygerberg 22/2020|EPI ISL 464133|B.1.8|South Africa|2020-04-09	0.0004705854	Africa
Africa|hCoV-19/Benin/260/2020|EPI ISL 476823|B.1.292|Benin|2020-03-17	Africa|hCoV-19/South Africa/Tygerberg 22/2020|EPI ISL 464133|B.1.8|South Africa|2020-04-09	0.0003024733	Africa
Africa|hCoV-19/Benin/314/2020|EPI ISL 476834|B.1.5|Benin|2020-03-17	Africa|hCoV-19/South Africa/Tygerberg 22/2020|EPI ISL 464133|B.1.8|South Africa|2020-04-09	0.0003041710	Africa
Africa|hCoV-19/Benin/461/2020|EPI ISL 476833|A|Benin|2020-03-17	Africa|hCoV-19/South Africa/Tygerberg 22/2020|EPI ISL 464133|B.1.8|South Africa|2020-04-09	0.0004369443	Africa
Africa|hCoV-19/Benin/501/2020|EPI ISL 476824|B.1.356|Benin|2020-03-17	Africa|hCoV-19/South Africa/Tygerberg 22/2020|EPI ISL 464133|B.1.8|South Africa|2020-04-09	0.0002352270	Africa
Africa|hCoV-19/Benin/843/2020|EPI ISL 476829|A|Benin|2020-03-19	Africa|hCoV-19/South Africa/Tygerberg 22/2020|EPI ISL 464133|B.1.8|South Africa|2020-04-09	0.0003697568	Africa
Africa|hCoV-19/Botswana/BOT0455/2020|EPI ISL 560386|B.1|Botswana|2020-03-28	Africa|hCoV-19/South Africa/Tygerberg 22/2020|EPI ISL 464133|B.1.8|South Africa|2020-04-09	0.0001680125	Africa
Africa|hCoV-19/Botswana/BOT2254/2020|EPI ISL 560390|B.1.1|Botswana|2020-04-08	Africa|hCoV-19/South Africa/Tygerberg 22/2020|EPI ISL 464133|B.1.8|South Africa|2020-04-09	0.0002394620	Africa
Africa|hCoV-19/Botswana/BOT2283/2020|EPI ISL 560385|B.1|Botswana|2020-04-07	Africa|hCoV-19/South Africa/Tygerberg 22/2020|EPI ISL 464133|B.1.8|South Africa|2020-04-09	0.0002790237	Africa
Africa|hCoV-19/Botswana/BOT2624/2020|EPI ISL 560387|B.1.1|Botswana|2020-04-05	Africa|hCoV-19/South Africa/Tygerberg 22/2020|EPI ISL 464133|B.1.8|South Africa|2020-04-09	0.0002441635	Africa
Africa|hCoV-19/Botswana/BOT4161/2020|EPI ISL 560388|B.1.1.220|Botswana|2020-04-16	Africa|hCoV-19/South Africa/Tygerberg 22/2020|EPI ISL 464133|B.1.8|South Africa|2020-04-09	0.0003110629	Africa
Africa|hCoV-19/DRC/04186/2020|EPI ISL 471411|A|Democratic Republic of the Congo|2020-04-25	Africa|hCoV-19/South Africa/Tygerberg 22/2020|EPI ISL 464133|B.1.8|South Africa|2020-04-09	0.0004369440	Africa
Africa|hCoV-19/DRC/04188/2020|EPI ISL 471413|A|Democratic Republic of the Congo|2020-04-25	Africa|hCoV-19/South Africa/Tygerberg 22/2020|EPI ISL 464133|B.1.8|South Africa|2020-04-09	0.0005199529	Africa
Africa|hCoV-19/DRC/10041/2020|EPI ISL 527543|B.1.1.275|Democratic Republic of the Congo|2020-05-22	Africa|hCoV-19/South Africa/Tygerberg 22/2020|EPI ISL 464133|B.1.8|South Africa|2020-04-09	0.0003069506	Africa
Africa|hCoV-19/DRC/10057/2020|EPI ISL 527538|B.1.1.275|Democratic Republic of the Congo|2020-05-22	Africa|hCoV-19/South Africa/Tygerberg 22/2020|EPI ISL 464133|B.1.8|South Africa|2020-04-09	0.0004227026	Africa
Africa|hCoV-19/DRC/10061/2020|EPI ISL 527521|B.1.1.275|Democratic Republic of the Congo|2020-05-22	Africa|hCoV-19/South Africa/Tygerberg 22/2020|EPI ISL 464133|B.1.8|South Africa|2020-04-09	0.0002779353	Africa
Africa|hCoV-19/DRC/10070/2020|EPI ISL 527544|B.1.178|Democratic Republic of the Congo|2020-05-22	Africa|hCoV-19/South Africa/Tygerberg 22/2020|EPI ISL 464133|B.1.8|South Africa|2020-04-09	0.0003405325	Africa
Africa|hCoV-19/DRC/10120/2020|EPI ISL 513624|B.1.1.275|Democratic Republic of the Congo|2020-05-22	Africa|hCoV-19/South Africa/Tygerberg 22/2020|EPI ISL 464133|B.1.8|South Africa|2020-04-09	0.0003494036	Africa
Africa|hCoV-19/DRC/10127/2020|EPI ISL 513625|B.1.1.275|Democratic Republic of the Congo|2020-05-22	Africa|hCoV-19/South Africa/Tygerberg 22/2020|EPI ISL 464133|B.1.8|South Africa|2020-04-09	0.0003448736	Africa
Africa|hCoV-19/DRC/10242/2020|EPI ISL 513626|B.1.84|Democratic Republic of the Congo|2020-05-22	Africa|hCoV-19/South Africa/Tygerberg 22/2020|EPI ISL 464133|B.1.8|South Africa|2020-04-09	0.0002370886	Africa
Africa|hCoV-19/DRC/10251/2020|EPI ISL 513627|B.1.128|Democratic Republic of the Congo|2020-05-22	Africa|hCoV-19/South Africa/Tygerberg 22/2020|EPI ISL 464133|B.1.8|South Africa|2020-04-09	0.0003729897	Africa
Africa|hCoV-19/DRC/10324/2020|EPI ISL 527545|B.1.214|Democratic Republic of the Congo|2020-05-22	Africa|hCoV-19/South Africa/Tygerberg 22/2020|EPI ISL 464133|B.1.8|South Africa|2020-04-09	0.0003068492	Africa
Africa|hCoV-19/DRC/10346/2020|EPI ISL 527546|B.1.214|Democratic Republic of the Congo|2020-05-22	Africa|hCoV-19/South Africa/Tygerberg 22/2020|EPI ISL 464133|B.1.8|South Africa|2020-04-09	0.0003100407	Africa
Africa|hCoV-19/DRC/10364/2020|EPI ISL 527498|B.1|Democratic Republic of the Congo|2020-05-22	Africa|hCoV-19/South Africa/Tygerberg 22/2020|EPI ISL 464133|B.1.8|South Africa|2020-04-09	0.0002057929	Africa
Africa|hCoV-19/DRC/10371/2020|EPI ISL 527489|B.1.178|Democratic Republic of the Congo|2020-05-22	Africa|hCoV-19/South Africa/Tygerberg 22/2020|EPI ISL 464133|B.1.8|South Africa|2020-04-09	0.0003411167	Africa
Africa|hCoV-19/DRC/10373/2020|EPI ISL 527495|B.1.159|Democratic Republic of the Congo|2020-05-22	Africa|hCoV-19/South Africa/Tygerberg 22/2020|EPI ISL 464133|B.1.8|South Africa|2020-04-09	0.0003074108	Africa
Africa|hCoV-19/DRC/10374/2020|EPI ISL 527539|B.1.84|Democratic Republic of the Congo|2020-05-22	Africa|hCoV-19/South Africa/Tygerberg 22/2020|EPI ISL 464133|B.1.8|South Africa|2020-04-09	0.0004904859	Africa
Africa|hCoV-19/DRC/10375/2020|EPI ISL 527499|B.1.84|Democratic Republic of the Congo|2020-05-22	Africa|hCoV-19/South Africa/Tygerberg 22/2020|EPI ISL 464133|B.1.8|South Africa|2020-04-09	0.0003763669	Africa
Africa|hCoV-19/DRC/10399/2020|EPI ISL 527491|B.1.214|Democratic Republic of the Congo|2020-05-22	Africa|hCoV-19/South Africa/Tygerberg 22/2020|EPI ISL 464133|B.1.8|South Africa|2020-04-09	0.0003070701	Africa
Africa|hCoV-19/DRC/10502/2020|EPI ISL 527547|B.1.5|Democratic Republic of the Congo|2020-05-20	Africa|hCoV-19/South Africa/Tygerberg 22/2020|EPI ISL 464133|B.1.8|South Africa|2020-04-09	0.0001362599	Africa
Africa|hCoV-19/DRC/10506/2020|EPI ISL 527524|B.1.5|Democratic Republic of the Congo|2020-05-18	Africa|hCoV-19/South Africa/Tygerberg 22/2020|EPI ISL 464133|B.1.8|South Africa|2020-04-09	0.0001395634	Africa
Africa|hCoV-19/DRC/10507/2020|EPI ISL 527492|B.1.5|Democratic Republic of the Congo|2020-05-18	Africa|hCoV-19/South Africa/Tygerberg 22/2020|EPI ISL 464133|B.1.8|South Africa|2020-04-09	0.0001706555	Africa
Africa|hCoV-19/DRC/10508/2020|EPI ISL 527494|B.1.5|Democratic Republic of the Congo|2020-05-20	Africa|hCoV-19/South Africa/Tygerberg 22/2020|EPI ISL 464133|B.1.8|South Africa|2020-04-09	0.0001697404	Africa
Africa|hCoV-19/DRC/10532/2020|EPI ISL 527532|B.1.5|Democratic Republic of the Congo|2020-05-20	Africa|hCoV-19/South Africa/Tygerberg 22/2020|EPI ISL 464133|B.1.8|South Africa|2020-04-09	0.0001396900	Africa
Africa|hCoV-19/DRC/10533/2020|EPI ISL 527548|B.1.5|Democratic Republic of the Congo|2020-05-20	Africa|hCoV-19/South Africa/Tygerberg 22/2020|EPI ISL 464133|B.1.8|South Africa|2020-04-09	0.0001703805	Africa
Africa|hCoV-19/DRC/10621/2020|EPI ISL 527526|B.1.214|Democratic Republic of the Congo|2020-05-23	Africa|hCoV-19/South Africa/Tygerberg 22/2020|EPI ISL 464133|B.1.8|South Africa|2020-04-09	0.0002788069	Africa
Africa|hCoV-19/DRC/10640/2020|EPI ISL 527541|B.1|Democratic Republic of the Congo|2020-05-22	Africa|hCoV-19/South Africa/Tygerberg 22/2020|EPI ISL 464133|B.1.8|South Africa|2020-04-09	0.0004584798	Africa
Africa|hCoV-19/DRC/10644/2020|EPI ISL 527549|B.1|Democratic Republic of the Congo|2020-05-22	Africa|hCoV-19/South Africa/Tygerberg 22/2020|EPI ISL 464133|B.1.8|South Africa|2020-04-09	0.0004430299	Africa
Africa|hCoV-19/DRC/10728/2020|EPI ISL 513628|B.1.5|Democratic Republic of the Congo|2020-05-23	Africa|hCoV-19/South Africa/Tygerberg 22/2020|EPI ISL 464133|B.1.8|South Africa|2020-04-09	0.0001750442	Africa
Africa|hCoV-19/DRC/10731/2020|EPI ISL 513629|B.1.1.1|Democratic Republic of the Congo|2020-05-23	Africa|hCoV-19/South Africa/Tygerberg 22/2020|EPI ISL 464133|B.1.8|South Africa|2020-04-09	0.0004232856	Africa
Africa|hCoV-19/DRC/10733/2020|EPI ISL 513630|B.1|Democratic Republic of the Congo|2020-05-23	Africa|hCoV-19/South Africa/Tygerberg 22/2020|EPI ISL 464133|B.1.8|South Africa|2020-04-09	0.0003039993	Africa
Africa|hCoV-19/DRC/108/2020|EPI ISL 417948|B.1.128|Democratic Republic of the Congo|2020-03-19	Africa|hCoV-19/South Africa/Tygerberg 22/2020|EPI ISL 464133|B.1.8|South Africa|2020-04-09	0.0002691810	Africa
Africa|hCoV-19/DRC/10885/2020|EPI ISL 513631|B.1.84|Democratic Republic of the Congo|2020-05-23	Africa|hCoV-19/South Africa/Tygerberg 22/2020|EPI ISL 464133|B.1.8|South Africa|2020-04-09	0.0003061884	Africa
Africa|hCoV-19/DRC/10902/2020|EPI ISL 527490|B.1.178|Democratic Republic of the Congo|2020-05-23	Africa|hCoV-19/South Africa/Tygerberg 22/2020|EPI ISL 464133|B.1.8|South Africa|2020-04-09	0.0002726842	Africa
Africa|hCoV-19/DRC/10913/2020|EPI ISL 527507|B.1.84|Democratic Republic of the Congo|2020-05-24	Africa|hCoV-19/South Africa/Tygerberg 22/2020|EPI ISL 464133|B.1.8|South Africa|2020-04-09	0.0003786845	Africa
Africa|hCoV-19/DRC/11005/2020|EPI ISL 527550|B.1.159|Democratic Republic of the Congo|2020-05-24	Africa|hCoV-19/South Africa/Tygerberg 22/2020|EPI ISL 464133|B.1.8|South Africa|2020-04-09	0.0004090499	Africa
Africa|hCoV-19/DRC/11008/2020|EPI ISL 527503|B.1.159|Democratic Republic of the Congo|2020-05-24	Africa|hCoV-19/South Africa/Tygerberg 22/2020|EPI ISL 464133|B.1.8|South Africa|2020-04-09	0.0003439081	Africa
Africa|hCoV-19/DRC/11022/2020|EPI ISL 527551|B.1.214|Democratic Republic of the Congo|2020-05-24	Africa|hCoV-19/South Africa/Tygerberg 22/2020|EPI ISL 464133|B.1.8|South Africa|2020-04-09	0.0003750914	Africa
Africa|hCoV-19/DRC/11024/2020|EPI ISL 527552|B.1.149|Democratic Republic of the Congo|2020-05-24	Africa|hCoV-19/South Africa/Tygerberg 22/2020|EPI ISL 464133|B.1.8|South Africa|2020-04-09	0.0004129213	Africa
Africa|hCoV-19/DRC/11026/2020|EPI ISL 527553|B.1.149|Democratic Republic of the Congo|2020-05-24	Africa|hCoV-19/South Africa/Tygerberg 22/2020|EPI ISL 464133|B.1.8|South Africa|2020-04-09	0.0002726655	Africa
Africa|hCoV-19/DRC/11031/2020|EPI ISL 527554|B.1.214|Democratic Republic of the Congo|2020-05-24	Africa|hCoV-19/South Africa/Tygerberg 22/2020|EPI ISL 464133|B.1.8|South Africa|2020-04-09	0.0003069821	Africa
Africa|hCoV-19/DRC/11041/2020|EPI ISL 527555|B.1|Democratic Republic of the Congo|2020-05-24	Africa|hCoV-19/South Africa/Tygerberg 22/2020|EPI ISL 464133|B.1.8|South Africa|2020-04-09	0.0002727837	Africa
Africa|hCoV-19/DRC/11057/2020|EPI ISL 527528|B.1.5|Democratic Republic of the Congo|2020-05-24	Africa|hCoV-19/South Africa/Tygerberg 22/2020|EPI ISL 464133|B.1.8|South Africa|2020-04-09	0.0002092810	Africa
Africa|hCoV-19/DRC/11078/2020|EPI ISL 527514|B.1|Democratic Republic of the Congo|2020-05-24	Africa|hCoV-19/South Africa/Tygerberg 22/2020|EPI ISL 464133|B.1.8|South Africa|2020-04-09	0.0003107473	Africa
Africa|hCoV-19/DRC/11079/2020|EPI ISL 527500|B.1.214|Democratic Republic of the Congo|2020-05-24	Africa|hCoV-19/South Africa/Tygerberg 22/2020|EPI ISL 464133|B.1.8|South Africa|2020-04-09	0.0002399627	Africa
Africa|hCoV-19/DRC/11093/2020|EPI ISL 527527|B.1.5|Democratic Republic of the Congo|2020-05-24	Africa|hCoV-19/South Africa/Tygerberg 22/2020|EPI ISL 464133|B.1.8|South Africa|2020-04-09	0.0002798424	Africa
Africa|hCoV-19/DRC/11096/2020|EPI ISL 527522|B.1|Democratic Republic of the Congo|2020-05-24	Africa|hCoV-19/South Africa/Tygerberg 22/2020|EPI ISL 464133|B.1.8|South Africa|2020-04-09	0.0002780376	Africa
Africa|hCoV-19/DRC/11114/2020|EPI ISL 527534|B.1.214|Democratic Republic of the Congo|2020-05-25	Africa|hCoV-19/South Africa/Tygerberg 22/2020|EPI ISL 464133|B.1.8|South Africa|2020-04-09	0.0003495378	Africa
Africa|hCoV-19/DRC/11123/2020|EPI ISL 527496|B.1.84|Democratic Republic of the Congo|2020-05-24	Africa|hCoV-19/South Africa/Tygerberg 22/2020|EPI ISL 464133|B.1.8|South Africa|2020-04-09	0.0002732650	Africa
Africa|hCoV-19/DRC/11134/2020|EPI ISL 527518|B.1.5|Democratic Republic of the Congo|2020-05-24	Africa|hCoV-19/South Africa/Tygerberg 22/2020|EPI ISL 464133|B.1.8|South Africa|2020-04-09	0.0001732510	Africa
Africa|hCoV-19/DRC/11143/2020|EPI ISL 527556|B.1|Democratic Republic of the Congo|2020-05-24	Africa|hCoV-19/South Africa/Tygerberg 22/2020|EPI ISL 464133|B.1.8|South Africa|2020-04-09	0.0004090999	Africa
Africa|hCoV-19/DRC/11145/2020|EPI ISL 527501|B.1.214|Democratic Republic of the Congo|2020-05-24	Africa|hCoV-19/South Africa/Tygerberg 22/2020|EPI ISL 464133|B.1.8|South Africa|2020-04-09	0.0003773817	Africa
Africa|hCoV-19/DRC/11148/2020|EPI ISL 527525|B.1.178|Democratic Republic of the Congo|2020-05-24	Africa|hCoV-19/South Africa/Tygerberg 22/2020|EPI ISL 464133|B.1.8|South Africa|2020-04-09	0.0003848629	Africa
Africa|hCoV-19/DRC/11157/2020|EPI ISL 527530|B.1|Democratic Republic of the Congo|2020-05-25	Africa|hCoV-19/South Africa/Tygerberg 22/2020|EPI ISL 464133|B.1.8|South Africa|2020-04-09	0.0003477743	Africa
Africa|hCoV-19/DRC/11187/2020|EPI ISL 527523|B.1.1.275|Democratic Republic of the Congo|2020-05-23	Africa|hCoV-19/South Africa/Tygerberg 22/2020|EPI ISL 464133|B.1.8|South Africa|2020-04-09	0.0003829032	Africa
Africa|hCoV-19/DRC/11191/2020|EPI ISL 527506|B.1.1.275|Democratic Republic of the Congo|2020-05-23	Africa|hCoV-19/South Africa/Tygerberg 22/2020|EPI ISL 464133|B.1.8|South Africa|2020-04-09	0.0002747761	Africa
Africa|hCoV-19/DRC/11252/2020|EPI ISL 527557|B.1.1.275|Democratic Republic of the Congo|2020-05-21	Africa|hCoV-19/South Africa/Tygerberg 22/2020|EPI ISL 464133|B.1.8|South Africa|2020-04-09	0.0004430272	Africa
Africa|hCoV-19/DRC/11260/2020|EPI ISL 527558|B.1.1.275|Democratic Republic of the Congo|2020-05-23	Africa|hCoV-19/South Africa/Tygerberg 22/2020|EPI ISL 464133|B.1.8|South Africa|2020-04-09	0.0003068116	Africa
Africa|hCoV-19/DRC/1131/2020|EPI ISL 429255|B.1.5|Democratic Republic of the Congo|2020-04-05	Africa|hCoV-19/South Africa/Tygerberg 22/2020|EPI ISL 464133|B.1.8|South Africa|2020-04-09	0.0001694701	Africa
Africa|hCoV-19/DRC/11310/2020|EPI ISL 527529|B.1.149|Democratic Republic of the Congo|2020-05-25	Africa|hCoV-19/South Africa/Tygerberg 22/2020|EPI ISL 464133|B.1.8|South Africa|2020-04-09	0.0002793744	Africa
Africa|hCoV-19/DRC/11318/2020|EPI ISL 527559|B.1.149|Democratic Republic of the Congo|2020-05-25	Africa|hCoV-19/South Africa/Tygerberg 22/2020|EPI ISL 464133|B.1.8|South Africa|2020-04-09	0.0002711934	Africa
Africa|hCoV-19/DRC/11326/2020|EPI ISL 527508|B.1|Democratic Republic of the Congo|2020-05-25	Africa|hCoV-19/South Africa/Tygerberg 22/2020|EPI ISL 464133|B.1.8|South Africa|2020-04-09	0.0002753965	Africa
Africa|hCoV-19/DRC/11334/2020|EPI ISL 527504|B.1.178|Democratic Republic of the Congo|2020-05-25	Africa|hCoV-19/South Africa/Tygerberg 22/2020|EPI ISL 464133|B.1.8|South Africa|2020-04-09	0.0002750046	Africa
Africa|hCoV-19/DRC/11337/2020|EPI ISL 527510|B.1.84|Democratic Republic of the Congo|2020-05-25	Africa|hCoV-19/South Africa/Tygerberg 22/2020|EPI ISL 464133|B.1.8|South Africa|2020-04-09	0.0003447428	Africa
Africa|hCoV-19/DRC/11341/2020|EPI ISL 527509|B.1.1.275|Democratic Republic of the Congo|2020-05-25	Africa|hCoV-19/South Africa/Tygerberg 22/2020|EPI ISL 464133|B.1.8|South Africa|2020-04-09	0.0003789375	Africa
Africa|hCoV-19/DRC/11348/2020|EPI ISL 527560|B.1.149|Democratic Republic of the Congo|2020-05-25	Africa|hCoV-19/South Africa/Tygerberg 22/2020|EPI ISL 464133|B.1.8|South Africa|2020-04-09	0.0002714326	Africa
Africa|hCoV-19/DRC/11369/2020|EPI ISL 527537|B.1.214|Democratic Republic of the Congo|2020-05-25	Africa|hCoV-19/South Africa/Tygerberg 22/2020|EPI ISL 464133|B.1.8|South Africa|2020-04-09	0.0003156727	Africa
Africa|hCoV-19/DRC/11376/2020|EPI ISL 527513|B.1.214|Democratic Republic of the Congo|2020-05-25	Africa|hCoV-19/South Africa/Tygerberg 22/2020|EPI ISL 464133|B.1.8|South Africa|2020-04-09	0.0003450519	Africa
Africa|hCoV-19/DRC/11411/2020|EPI ISL 527561|B.1.5|Democratic Republic of the Congo|2020-05-25	Africa|hCoV-19/South Africa/Tygerberg 22/2020|EPI ISL 464133|B.1.8|South Africa|2020-04-09	0.0002384938	Africa
Africa|hCoV-19/DRC/11450/2020|EPI ISL 527516|B.1.5|Democratic Republic of the Congo|2020-05-25	Africa|hCoV-19/South Africa/Tygerberg 22/2020|EPI ISL 464133|B.1.8|South Africa|2020-04-09	0.0001749906	Africa
Africa|hCoV-19/DRC/11458/2020|EPI ISL 527497|B.1.5|Democratic Republic of the Congo|2020-05-25	Africa|hCoV-19/South Africa/Tygerberg 22/2020|EPI ISL 464133|B.1.8|South Africa|2020-04-09	0.0003097128	Africa
Africa|hCoV-19/DRC/11460/2020|EPI ISL 527562|B.1.214|Democratic Republic of the Congo|2020-05-25	Africa|hCoV-19/South Africa/Tygerberg 22/2020|EPI ISL 464133|B.1.8|South Africa|2020-04-09	0.0004478937	Africa
Africa|hCoV-19/DRC/11472/2020|EPI ISL 527502|B.1.214|Democratic Republic of the Congo|2020-05-25	Africa|hCoV-19/South Africa/Tygerberg 22/2020|EPI ISL 464133|B.1.8|South Africa|2020-04-09	0.0003769767	Africa
Africa|hCoV-19/DRC/11477/2020|EPI ISL 527563|B.1.84|Democratic Republic of the Congo|2020-05-25	Africa|hCoV-19/South Africa/Tygerberg 22/2020|EPI ISL 464133|B.1.8|South Africa|2020-04-09	0.0002042223	Africa
Africa|hCoV-19/DRC/11486/2020|EPI ISL 527564|B.1.214|Democratic Republic of the Congo|2020-05-25	Africa|hCoV-19/South Africa/Tygerberg 22/2020|EPI ISL 464133|B.1.8|South Africa|2020-04-09	0.0003749946	Africa
Africa|hCoV-19/DRC/11487/2020|EPI ISL 527505|B.1|Democratic Republic of the Congo|2020-05-25	Africa|hCoV-19/South Africa/Tygerberg 22/2020|EPI ISL 464133|B.1.8|South Africa|2020-04-09	0.0003099905	Africa
Africa|hCoV-19/DRC/11507/2020|EPI ISL 527512|B.1|Democratic Republic of the Congo|2020-05-25	Africa|hCoV-19/South Africa/Tygerberg 22/2020|EPI ISL 464133|B.1.8|South Africa|2020-04-09	0.0003442986	Africa
Africa|hCoV-19/DRC/1151/2020|EPI ISL 447596|B.38|Democratic Republic of the Congo|2020-04-05	Africa|hCoV-19/South Africa/Tygerberg 22/2020|EPI ISL 464133|B.1.8|South Africa|2020-04-09	0.0005096087	Africa
Africa|hCoV-19/DRC/11511/2020|EPI ISL 527511|B.1.214|Democratic Republic of the Congo|2020-05-25	Africa|hCoV-19/South Africa/Tygerberg 22/2020|EPI ISL 464133|B.1.8|South Africa|2020-04-09	0.0003792941	Africa
Africa|hCoV-19/DRC/11572/2020|EPI ISL 527565|B.1.214|Democratic Republic of the Congo|2020-05-25	Africa|hCoV-19/South Africa/Tygerberg 22/2020|EPI ISL 464133|B.1.8|South Africa|2020-04-09	0.0002723816	Africa
Africa|hCoV-19/DRC/11576/2020|EPI ISL 527517|B.1|Democratic Republic of the Congo|2020-05-25	Africa|hCoV-19/South Africa/Tygerberg 22/2020|EPI ISL 464133|B.1.8|South Africa|2020-04-09	0.0002774013	Africa
Africa|hCoV-19/DRC/11583/2020|EPI ISL 527542|B.1|Democratic Republic of the Congo|2020-05-25	Africa|hCoV-19/South Africa/Tygerberg 22/2020|EPI ISL 464133|B.1.8|South Africa|2020-04-09	0.0003180406	Africa
Africa|hCoV-19/DRC/11616/2020|EPI ISL 527519|B.1|Democratic Republic of the Congo|2020-05-25	Africa|hCoV-19/South Africa/Tygerberg 22/2020|EPI ISL 464133|B.1.8|South Africa|2020-04-09	0.0002769215	Africa
Africa|hCoV-19/DRC/11623/2020|EPI ISL 527566|B.1.5|Democratic Republic of the Congo|2020-05-25	Africa|hCoV-19/South Africa/Tygerberg 22/2020|EPI ISL 464133|B.1.8|South Africa|2020-04-09	0.0002727824	Africa
Africa|hCoV-19/DRC/11624/2020|EPI ISL 527567|B.1.149|Democratic Republic of the Congo|2020-05-25	Africa|hCoV-19/South Africa/Tygerberg 22/2020|EPI ISL 464133|B.1.8|South Africa|2020-04-09	0.0002726508	Africa
Africa|hCoV-19/DRC/11631/2020|EPI ISL 527568|B.1.149|Democratic Republic of the Congo|2020-05-25	Africa|hCoV-19/South Africa/Tygerberg 22/2020|EPI ISL 464133|B.1.8|South Africa|2020-04-09	0.0002729298	Africa
Africa|hCoV-19/DRC/11632/2020|EPI ISL 527493|B.1|Democratic Republic of the Congo|2020-05-25	Africa|hCoV-19/South Africa/Tygerberg 22/2020|EPI ISL 464133|B.1.8|South Africa|2020-04-09	0.0003073102	Africa
Africa|hCoV-19/DRC/11635/2020|EPI ISL 527540|B.1.214|Democratic Republic of the Congo|2020-05-25	Africa|hCoV-19/South Africa/Tygerberg 22/2020|EPI ISL 464133|B.1.8|South Africa|2020-04-09	0.0003164763	Africa
Africa|hCoV-19/DRC/11640/2020|EPI ISL 527535|B.1.178|Democratic Republic of the Congo|2020-05-25	Africa|hCoV-19/South Africa/Tygerberg 22/2020|EPI ISL 464133|B.1.8|South Africa|2020-04-09	0.0003835369	Africa
Africa|hCoV-19/DRC/11643/2020|EPI ISL 527520|B.1.5|Democratic Republic of the Congo|2020-05-25	Africa|hCoV-19/South Africa/Tygerberg 22/2020|EPI ISL 464133|B.1.8|South Africa|2020-04-09	0.0002775717	Africa
Africa|hCoV-19/DRC/11648/2020|EPI ISL 527569|B.1.6|Democratic Republic of the Congo|2020-05-25	Africa|hCoV-19/South Africa/Tygerberg 22/2020|EPI ISL 464133|B.1.8|South Africa|2020-04-09	0.0003055722	Africa
Africa|hCoV-19/DRC/11652/2020|EPI ISL 527570|B.1.149|Democratic Republic of the Congo|2020-05-25	Africa|hCoV-19/South Africa/Tygerberg 22/2020|EPI ISL 464133|B.1.8|South Africa|2020-04-09	0.0002725755	Africa
Africa|hCoV-19/DRC/11653/2020|EPI ISL 527533|B.1.84|Democratic Republic of the Congo|2020-05-25	Africa|hCoV-19/South Africa/Tygerberg 22/2020|EPI ISL 464133|B.1.8|South Africa|2020-04-09	0.0002443878	Africa
Africa|hCoV-19/DRC/11676/2020|EPI ISL 527531|B.1|Democratic Republic of the Congo|2020-05-26	Africa|hCoV-19/South Africa/Tygerberg 22/2020|EPI ISL 464133|B.1.8|South Africa|2020-04-09	0.0004559445	Africa
Africa|hCoV-19/DRC/11677/2020|EPI ISL 527515|B.1.214|Democratic Republic of the Congo|2020-05-26	Africa|hCoV-19/South Africa/Tygerberg 22/2020|EPI ISL 464133|B.1.8|South Africa|2020-04-09	0.0003810029	Africa
Africa|hCoV-19/DRC/11732/2020|EPI ISL 527536|B.1.214|Democratic Republic of the Congo|2020-05-26	Africa|hCoV-19/South Africa/Tygerberg 22/2020|EPI ISL 464133|B.1.8|South Africa|2020-04-09	0.0002443171	Africa
Africa|hCoV-19/DRC/11733/2020|EPI ISL 527571|B.1.149|Democratic Republic of the Congo|2020-05-26	Africa|hCoV-19/South Africa/Tygerberg 22/2020|EPI ISL 464133|B.1.8|South Africa|2020-04-09	0.0002711778	Africa
Africa|hCoV-19/DRC/11806/2020|EPI ISL 527572|B.1.214|Democratic Republic of the Congo|2020-05-26	Africa|hCoV-19/South Africa/Tygerberg 22/2020|EPI ISL 464133|B.1.8|South Africa|2020-04-09	0.0003748157	Africa
Africa|hCoV-19/DRC/1234/2020|EPI ISL 429258|B.1.5|Democratic Republic of the Congo|2020-04-06	Africa|hCoV-19/South Africa/Tygerberg 22/2020|EPI ISL 464133|B.1.8|South Africa|2020-04-09	0.0001784884	Africa
Africa|hCoV-19/DRC/1249/2020|EPI ISL 429259|B.1.5|Democratic Republic of the Congo|2020-04-06	Africa|hCoV-19/South Africa/Tygerberg 22/2020|EPI ISL 464133|B.1.8|South Africa|2020-04-09	0.0001702083	Africa
Africa|hCoV-19/DRC/1319/2020|EPI ISL 431011|B.1.128|Democratic Republic of the Congo|2020-04-07	Africa|hCoV-19/South Africa/Tygerberg 22/2020|EPI ISL 464133|B.1.8|South Africa|2020-04-09	0.0002720510	Africa
Africa|hCoV-19/DRC/1324/2020|EPI ISL 435033|B.1.128|Democratic Republic of the Congo|2020-04-07	Africa|hCoV-19/South Africa/Tygerberg 22/2020|EPI ISL 464133|B.1.8|South Africa|2020-04-09	0.0002702135	Africa
Africa|hCoV-19/DRC/1326/2020|EPI ISL 435116|B.1|Democratic Republic of the Congo|2020-04-07	Africa|hCoV-19/South Africa/Tygerberg 22/2020|EPI ISL 464133|B.1.8|South Africa|2020-04-09	0.0002422257	Africa
Africa|hCoV-19/DRC/1375/2020|EPI ISL 435117|B.1.1.1|Democratic Republic of the Congo|2020-04-07	Africa|hCoV-19/South Africa/Tygerberg 22/2020|EPI ISL 464133|B.1.8|South Africa|2020-04-09	0.0004140139	Africa
Africa|hCoV-19/DRC/1376/2020|EPI ISL 431012|B.1.1.1|Democratic Republic of the Congo|2020-04-07	Africa|hCoV-19/South Africa/Tygerberg 22/2020|EPI ISL 464133|B.1.8|South Africa|2020-04-09	0.0003762641	Africa
Africa|hCoV-19/DRC/1377/2020|EPI ISL 434678|B.1.1.1|Democratic Republic of the Congo|2020-04-07	Africa|hCoV-19/South Africa/Tygerberg 22/2020|EPI ISL 464133|B.1.8|South Africa|2020-04-09	0.0003391942	Africa
Africa|hCoV-19/DRC/1378/2020|EPI ISL 435118|B.1.1.1|Democratic Republic of the Congo|2020-04-07	Africa|hCoV-19/South Africa/Tygerberg 22/2020|EPI ISL 464133|B.1.8|South Africa|2020-04-09	0.0003751276	Africa
Africa|hCoV-19/DRC/1382/2020|EPI ISL 435113|B.1.1.1|Democratic Republic of the Congo|2020-04-07	Africa|hCoV-19/South Africa/Tygerberg 22/2020|EPI ISL 464133|B.1.8|South Africa|2020-04-09	0.0003823047	Africa
Africa|hCoV-19/DRC/1397/2020|EPI ISL 434679|B.1.1.1|Democratic Republic of the Congo|2020-04-07	Africa|hCoV-19/South Africa/Tygerberg 22/2020|EPI ISL 464133|B.1.8|South Africa|2020-04-09	0.0003754808	Africa
Africa|hCoV-19/DRC/1398/2020|EPI ISL 435114|B.1.1.1|Democratic Republic of the Congo|2020-04-07	Africa|hCoV-19/South Africa/Tygerberg 22/2020|EPI ISL 464133|B.1.8|South Africa|2020-04-09	0.0003371134	Africa
Africa|hCoV-19/DRC/1422/2020|EPI ISL 434680|B.1.149|Democratic Republic of the Congo|2020-04-08	Africa|hCoV-19/South Africa/Tygerberg 22/2020|EPI ISL 464133|B.1.8|South Africa|2020-04-09	0.0002756867	Africa
Africa|hCoV-19/DRC/1423/2020|EPI ISL 434710|B.1.149|Democratic Republic of the Congo|2020-04-08	Africa|hCoV-19/South Africa/Tygerberg 22/2020|EPI ISL 464133|B.1.8|South Africa|2020-04-09	0.0002359030	Africa
Africa|hCoV-19/DRC/1486/2020|EPI ISL 434711|B.1|Democratic Republic of the Congo|2020-04-08	Africa|hCoV-19/South Africa/Tygerberg 22/2020|EPI ISL 464133|B.1.8|South Africa|2020-04-09	0.0002095096	Africa
Africa|hCoV-19/DRC/1516/2020|EPI ISL 435032|B.1.5|Democratic Republic of the Congo|2020-04-09	Africa|hCoV-19/South Africa/Tygerberg 22/2020|EPI ISL 464133|B.1.8|South Africa|2020-04-09	0.0001680125	Africa
Africa|hCoV-19/DRC/1565/2020|EPI ISL 434681|B.1|Democratic Republic of the Congo|2020-04-09	Africa|hCoV-19/South Africa/Tygerberg 22/2020|EPI ISL 464133|B.1.8|South Africa|2020-04-09	0.0002057267	Africa
Africa|hCoV-19/DRC/158/2020|EPI ISL 417950|B.40|Democratic Republic of the Congo|2020-03-20	Africa|hCoV-19/South Africa/Tygerberg 22/2020|EPI ISL 464133|B.1.8|South Africa|2020-04-09	0.0005042288	Africa
Africa|hCoV-19/DRC/1715/2020|EPI ISL 435156|B.1.84|Democratic Republic of the Congo|2020-04-10	Africa|hCoV-19/South Africa/Tygerberg 22/2020|EPI ISL 464133|B.1.8|South Africa|2020-04-09	0.0002377278	Africa
Africa|hCoV-19/DRC/1767/2020|EPI ISL 435157|B.1.5|Democratic Republic of the Congo|2020-04-10	Africa|hCoV-19/South Africa/Tygerberg 22/2020|EPI ISL 464133|B.1.8|South Africa|2020-04-09	0.0001751729	Africa
Africa|hCoV-19/DRC/1779/2020|EPI ISL 435158|C.14|Democratic Republic of the Congo|2020-04-10	Africa|hCoV-19/South Africa/Tygerberg 22/2020|EPI ISL 464133|B.1.8|South Africa|2020-04-09	0.0004525454	Africa
Africa|hCoV-19/DRC/191/2020|EPI ISL 417955|B.1.128|Democratic Republic of the Congo|2020-03-21	Africa|hCoV-19/South Africa/Tygerberg 22/2020|EPI ISL 464133|B.1.8|South Africa|2020-04-09	0.0002692443	Africa
Africa|hCoV-19/DRC/1952/2020|EPI ISL 435159|B.1.5|Democratic Republic of the Congo|2020-04-11	Africa|hCoV-19/South Africa/Tygerberg 22/2020|EPI ISL 464133|B.1.8|South Africa|2020-04-09	0.0001731670	Africa
Africa|hCoV-19/DRC/1982/2020|EPI ISL 435160|B.1|Democratic Republic of the Congo|2020-04-12	Africa|hCoV-19/South Africa/Tygerberg 22/2020|EPI ISL 464133|B.1.8|South Africa|2020-04-09	0.0002070019	Africa
Africa|hCoV-19/DRC/2047/2020|EPI ISL 435161|B.1.1.1|Democratic Republic of the Congo|2020-04-12	Africa|hCoV-19/South Africa/Tygerberg 22/2020|EPI ISL 464133|B.1.8|South Africa|2020-04-09	0.0003426688	Africa
Africa|hCoV-19/DRC/2063/2020|EPI ISL 435162|B.1|Democratic Republic of the Congo|2020-04-12	Africa|hCoV-19/South Africa/Tygerberg 22/2020|EPI ISL 464133|B.1.8|South Africa|2020-04-09	0.0001726094	Africa
Africa|hCoV-19/DRC/2120/2020|EPI ISL 435163|B.1.149|Democratic Republic of the Congo|2020-04-12	Africa|hCoV-19/South Africa/Tygerberg 22/2020|EPI ISL 464133|B.1.8|South Africa|2020-04-09	0.0002375841	Africa
Africa|hCoV-19/DRC/2121/2020|EPI ISL 435164|B.1.149|Democratic Republic of the Congo|2020-04-12	Africa|hCoV-19/South Africa/Tygerberg 22/2020|EPI ISL 464133|B.1.8|South Africa|2020-04-09	0.0002411686	Africa
Africa|hCoV-19/DRC/2122/2020|EPI ISL 435165|B.1.149|Democratic Republic of the Congo|2020-04-13	Africa|hCoV-19/South Africa/Tygerberg 22/2020|EPI ISL 464133|B.1.8|South Africa|2020-04-09	0.0003155765	Africa
Africa|hCoV-19/DRC/2125/2020|EPI ISL 435166|B.1.149|Democratic Republic of the Congo|2020-04-13	Africa|hCoV-19/South Africa/Tygerberg 22/2020|EPI ISL 464133|B.1.8|South Africa|2020-04-09	0.0002419938	Africa
Africa|hCoV-19/DRC/2128/2020|EPI ISL 435167|B.1|Democratic Republic of the Congo|2020-04-13	Africa|hCoV-19/South Africa/Tygerberg 22/2020|EPI ISL 464133|B.1.8|South Africa|2020-04-09	0.0001762657	Africa
Africa|hCoV-19/DRC/2133/2020|EPI ISL 435168|B.1.128|Democratic Republic of the Congo|2020-04-13	Africa|hCoV-19/South Africa/Tygerberg 22/2020|EPI ISL 464133|B.1.8|South Africa|2020-04-09	0.0002797720	Africa
Africa|hCoV-19/DRC/214/2020|EPI ISL 420030|B.1.6|Democratic Republic of the Congo|2020-03-21	Africa|hCoV-19/South Africa/Tygerberg 22/2020|EPI ISL 464133|B.1.8|South Africa|2020-04-09	0.0001686169	Africa
Africa|hCoV-19/DRC/215/2020|EPI ISL 420031|B.1.1.1|Democratic Republic of the Congo|2020-03-21	Africa|hCoV-19/South Africa/Tygerberg 22/2020|EPI ISL 464133|B.1.8|South Africa|2020-04-09	0.0003770818	Africa
Africa|hCoV-19/DRC/2169/2020|EPI ISL 436194|B.1.5|Democratic Republic of the Congo|2020-04-13	Africa|hCoV-19/South Africa/Tygerberg 22/2020|EPI ISL 464133|B.1.8|South Africa|2020-04-09	0.0002097857	Africa
Africa|hCoV-19/DRC/2299/2020|EPI ISL 436412|B.1.5|Democratic Republic of the Congo|2020-04-14	Africa|hCoV-19/South Africa/Tygerberg 22/2020|EPI ISL 464133|B.1.8|South Africa|2020-04-09	0.0002372837	Africa
Africa|hCoV-19/DRC/236/2020|EPI ISL 420032|B.1.128|Democratic Republic of the Congo|2020-03-22	Africa|hCoV-19/South Africa/Tygerberg 22/2020|EPI ISL 464133|B.1.8|South Africa|2020-04-09	0.0002695736	Africa
Africa|hCoV-19/DRC/2363/2020|EPI ISL 437194|B.1.84|Democratic Republic of the Congo|2020-04-14	Africa|hCoV-19/South Africa/Tygerberg 22/2020|EPI ISL 464133|B.1.8|South Africa|2020-04-09	0.0002033641	Africa
Africa|hCoV-19/DRC/2384/2020|EPI ISL 437196|B.1.149|Democratic Republic of the Congo|2020-04-14	Africa|hCoV-19/South Africa/Tygerberg 22/2020|EPI ISL 464133|B.1.8|South Africa|2020-04-09	0.0002416430	Africa
Africa|hCoV-19/DRC/241/2020|EPI ISL 420033|B.1.1.75|Democratic Republic of the Congo|2020-03-22	Africa|hCoV-19/South Africa/Tygerberg 22/2020|EPI ISL 464133|B.1.8|South Africa|2020-04-09	0.0003033203	Africa
Africa|hCoV-19/DRC/243/2020|EPI ISL 420034|B.1|Democratic Republic of the Congo|2020-03-22	Africa|hCoV-19/South Africa/Tygerberg 22/2020|EPI ISL 464133|B.1.8|South Africa|2020-04-09	0.0002066974	Africa
Africa|hCoV-19/DRC/248/2020|EPI ISL 420035|B.1.5|Democratic Republic of the Congo|2020-03-22	Africa|hCoV-19/South Africa/Tygerberg 22/2020|EPI ISL 464133|B.1.8|South Africa|2020-04-09	0.0001347727	Africa
Africa|hCoV-19/DRC/2496/2020|EPI ISL 437337|B.1.149|Democratic Republic of the Congo|2020-04-15	Africa|hCoV-19/South Africa/Tygerberg 22/2020|EPI ISL 464133|B.1.8|South Africa|2020-04-09	0.0002688480	Africa
Africa|hCoV-19/DRC/2529/2020|EPI ISL 437338|B.1.178|Democratic Republic of the Congo|2020-04-15	Africa|hCoV-19/South Africa/Tygerberg 22/2020|EPI ISL 464133|B.1.8|South Africa|2020-04-09	0.0002352372	Africa
Africa|hCoV-19/DRC/253/2020|EPI ISL 420838|B.1.5|Democratic Republic of the Congo|2020-03-22	Africa|hCoV-19/South Africa/Tygerberg 22/2020|EPI ISL 464133|B.1.8|South Africa|2020-04-09	0.0001352648	Africa
Africa|hCoV-19/DRC/2536/2020|EPI ISL 437339|B.1|Democratic Republic of the Congo|2020-04-15	Africa|hCoV-19/South Africa/Tygerberg 22/2020|EPI ISL 464133|B.1.8|South Africa|2020-04-09	0.0002352373	Africa
Africa|hCoV-19/DRC/254/2020|EPI ISL 420839|B.1|Democratic Republic of the Congo|2020-03-22	Africa|hCoV-19/South Africa/Tygerberg 22/2020|EPI ISL 464133|B.1.8|South Africa|2020-04-09	0.0002044929	Africa
Africa|hCoV-19/DRC/2563/2020|EPI ISL 437340|B.1.9|Democratic Republic of the Congo|2020-04-15	Africa|hCoV-19/South Africa/Tygerberg 22/2020|EPI ISL 464133|B.1.8|South Africa|2020-04-09	0.0004369220	Africa
Africa|hCoV-19/DRC/2580/2020|EPI ISL 437341|B.1.5|Democratic Republic of the Congo|2020-04-15	Africa|hCoV-19/South Africa/Tygerberg 22/2020|EPI ISL 464133|B.1.8|South Africa|2020-04-09	0.0001689645	Africa
Africa|hCoV-19/DRC/2644/2020|EPI ISL 437342|B.1.84|Democratic Republic of the Congo|2020-04-15	Africa|hCoV-19/South Africa/Tygerberg 22/2020|EPI ISL 464133|B.1.8|South Africa|2020-04-09	0.0002728180	Africa
Africa|hCoV-19/DRC/2670/2020|EPI ISL 437343|B.1.9|Democratic Republic of the Congo|2020-04-15	Africa|hCoV-19/South Africa/Tygerberg 22/2020|EPI ISL 464133|B.1.8|South Africa|2020-04-09	0.0004705721	Africa
Africa|hCoV-19/DRC/2727/2020|EPI ISL 437344|B.1|Democratic Republic of the Congo|2020-04-16	Africa|hCoV-19/South Africa/Tygerberg 22/2020|EPI ISL 464133|B.1.8|South Africa|2020-04-09	0.0001710449	Africa
Africa|hCoV-19/DRC/2728/2020|EPI ISL 437345|B.1.84|Democratic Republic of the Congo|2020-04-16	Africa|hCoV-19/South Africa/Tygerberg 22/2020|EPI ISL 464133|B.1.8|South Africa|2020-04-09	0.0002409643	Africa
Africa|hCoV-19/DRC/2813/2020|EPI ISL 437346|C.14|Democratic Republic of the Congo|2020-04-16	Africa|hCoV-19/South Africa/Tygerberg 22/2020|EPI ISL 464133|B.1.8|South Africa|2020-04-09	0.0004708637	Africa
Africa|hCoV-19/DRC/2819/2020|EPI ISL 437347|B.1|Democratic Republic of the Congo|2020-04-16	Africa|hCoV-19/South Africa/Tygerberg 22/2020|EPI ISL 464133|B.1.8|South Africa|2020-04-09	0.0002746874	Africa
Africa|hCoV-19/DRC/2827/2020|EPI ISL 437348|B.1|Democratic Republic of the Congo|2020-04-16	Africa|hCoV-19/South Africa/Tygerberg 22/2020|EPI ISL 464133|B.1.8|South Africa|2020-04-09	0.0001680052	Africa
Africa|hCoV-19/DRC/2855/2020|EPI ISL 437350|B.1|Democratic Republic of the Congo|2020-04-16	Africa|hCoV-19/South Africa/Tygerberg 22/2020|EPI ISL 464133|B.1.8|South Africa|2020-04-09	0.0002016278	Africa
Africa|hCoV-19/DRC/2864/2020|EPI ISL 437351|B.1|Democratic Republic of the Congo|2020-04-16	Africa|hCoV-19/South Africa/Tygerberg 22/2020|EPI ISL 464133|B.1.8|South Africa|2020-04-09	0.0002020535	Africa
Africa|hCoV-19/DRC/2904/2020|EPI ISL 437352|B.1|Democratic Republic of the Congo|2020-04-17	Africa|hCoV-19/South Africa/Tygerberg 22/2020|EPI ISL 464133|B.1.8|South Africa|2020-04-09	0.0002016278	Africa
Africa|hCoV-19/DRC/2938/2020|EPI ISL 437353|B.1.275|Democratic Republic of the Congo|2020-04-17	Africa|hCoV-19/South Africa/Tygerberg 22/2020|EPI ISL 464133|B.1.8|South Africa|2020-04-09	0.0003823523	Africa
Africa|hCoV-19/DRC/2939/2020|EPI ISL 437354|B.1|Democratic Republic of the Congo|2020-04-17	Africa|hCoV-19/South Africa/Tygerberg 22/2020|EPI ISL 464133|B.1.8|South Africa|2020-04-09	0.0003030823	Africa
Africa|hCoV-19/DRC/2942/2020|EPI ISL 437355|B.1|Democratic Republic of the Congo|2020-04-17	Africa|hCoV-19/South Africa/Tygerberg 22/2020|EPI ISL 464133|B.1.8|South Africa|2020-04-09	0.0003110113	Africa
Africa|hCoV-19/DRC/299/2020|EPI ISL 420840|B.4|Democratic Republic of the Congo|2020-03-20	Africa|hCoV-19/South Africa/Tygerberg 22/2020|EPI ISL 464133|B.1.8|South Africa|2020-04-09	0.0006498528	Africa
Africa|hCoV-19/DRC/300/2020|EPI ISL 420841|A|Democratic Republic of the Congo|2020-03-22	Africa|hCoV-19/South Africa/Tygerberg 22/2020|EPI ISL 464133|B.1.8|South Africa|2020-04-09	0.0004405031	Africa
Africa|hCoV-19/DRC/3041/2020|EPI ISL 437356|B.1|Democratic Republic of the Congo|2020-04-18	Africa|hCoV-19/South Africa/Tygerberg 22/2020|EPI ISL 464133|B.1.8|South Africa|2020-04-09	0.0002699610	Africa
Africa|hCoV-19/DRC/307/2020|EPI ISL 420842|B.1.9|Democratic Republic of the Congo|2020-03	Africa|hCoV-19/South Africa/Tygerberg 22/2020|EPI ISL 464133|B.1.8|South Africa|2020-04-09	0.0002770010	Africa
Africa|hCoV-19/DRC/3070/2020|EPI ISL 437357|B.1.214|Democratic Republic of the Congo|2020-04-18	Africa|hCoV-19/South Africa/Tygerberg 22/2020|EPI ISL 464133|B.1.8|South Africa|2020-04-09	0.0003041238	Africa
Africa|hCoV-19/DRC/3089/2020|EPI ISL 437358|B.1.84|Democratic Republic of the Congo|2020-04-19	Africa|hCoV-19/South Africa/Tygerberg 22/2020|EPI ISL 464133|B.1.8|South Africa|2020-04-09	0.0002355309	Africa
Africa|hCoV-19/DRC/3440/2020|EPI ISL 447597|B.1.84|Democratic Republic of the Congo|2020-04-22	Africa|hCoV-19/South Africa/Tygerberg 22/2020|EPI ISL 464133|B.1.8|South Africa|2020-04-09	0.0002381831	Africa
Africa|hCoV-19/DRC/3451/2020|EPI ISL 447598|B.1.178|Democratic Republic of the Congo|2020-04-22	Africa|hCoV-19/South Africa/Tygerberg 22/2020|EPI ISL 464133|B.1.8|South Africa|2020-04-09	0.0002724335	Africa
Africa|hCoV-19/DRC/3453/2020|EPI ISL 447599|B.1.84|Democratic Republic of the Congo|2020-04-22	Africa|hCoV-19/South Africa/Tygerberg 22/2020|EPI ISL 464133|B.1.8|South Africa|2020-04-09	0.0002383291	Africa
Africa|hCoV-19/DRC/3481/2020|EPI ISL 447600|B.1|Democratic Republic of the Congo|2020-04-22	Africa|hCoV-19/South Africa/Tygerberg 22/2020|EPI ISL 464133|B.1.8|South Africa|2020-04-09	0.0001746633	Africa
Africa|hCoV-19/DRC/3482/2020|EPI ISL 447601|B.1|Democratic Republic of the Congo|2020-04-22	Africa|hCoV-19/South Africa/Tygerberg 22/2020|EPI ISL 464133|B.1.8|South Africa|2020-04-09	0.0002059908	Africa
Africa|hCoV-19/DRC/3483/2020|EPI ISL 447602|B.1|Democratic Republic of the Congo|2020-04-22	Africa|hCoV-19/South Africa/Tygerberg 22/2020|EPI ISL 464133|B.1.8|South Africa|2020-04-09	0.0001743892	Africa
Africa|hCoV-19/DRC/3490/2020|EPI ISL 447603|B.1|Democratic Republic of the Congo|2020-04-22	Africa|hCoV-19/South Africa/Tygerberg 22/2020|EPI ISL 464133|B.1.8|South Africa|2020-04-09	0.0002045682	Africa
Africa|hCoV-19/DRC/3504/2020|EPI ISL 447604|B.1.149|Democratic Republic of the Congo|2020-04-23	Africa|hCoV-19/South Africa/Tygerberg 22/2020|EPI ISL 464133|B.1.8|South Africa|2020-04-09	0.0002443954	Africa
Africa|hCoV-19/DRC/352/2020|EPI ISL 420850|B.1.5|Democratic Republic of the Congo|2020-03	Africa|hCoV-19/South Africa/Tygerberg 22/2020|EPI ISL 464133|B.1.8|South Africa|2020-04-09	0.0002043536	Africa
Africa|hCoV-19/DRC/353/2020|EPI ISL 420843|B.1.5|Democratic Republic of the Congo|2020-03	Africa|hCoV-19/South Africa/Tygerberg 22/2020|EPI ISL 464133|B.1.8|South Africa|2020-04-09	0.0001362367	Africa
Africa|hCoV-19/DRC/355/2020|EPI ISL 420844|B.1|Democratic Republic of the Congo|2020-03	Africa|hCoV-19/South Africa/Tygerberg 22/2020|EPI ISL 464133|B.1.8|South Africa|2020-04-09	0.0001685999	Africa
Africa|hCoV-19/DRC/3552/2020|EPI ISL 447605|B.1.84|Democratic Republic of the Congo|2020-04-23	Africa|hCoV-19/South Africa/Tygerberg 22/2020|EPI ISL 464133|B.1.8|South Africa|2020-04-09	0.0002411837	Africa
Africa|hCoV-19/DRC/3595/2020|EPI ISL 447606|B.1.5|Democratic Republic of the Congo|2020-04-23	Africa|hCoV-19/South Africa/Tygerberg 22/2020|EPI ISL 464133|B.1.8|South Africa|2020-04-09	0.0002037618	Africa
Africa|hCoV-19/DRC/3632/2020|EPI ISL 447607|B.1.5|Democratic Republic of the Congo|2020-04-23	Africa|hCoV-19/South Africa/Tygerberg 22/2020|EPI ISL 464133|B.1.8|South Africa|2020-04-09	0.0002044052	Africa
Africa|hCoV-19/DRC/3633/2020|EPI ISL 447230|B.1.5|Democratic Republic of the Congo|2020-04-23	Africa|hCoV-19/South Africa/Tygerberg 22/2020|EPI ISL 464133|B.1.8|South Africa|2020-04-09	0.0002063521	Africa
Africa|hCoV-19/DRC/3653/2020|EPI ISL 447231|B.1.128|Democratic Republic of the Congo|2020-04-23	Africa|hCoV-19/South Africa/Tygerberg 22/2020|EPI ISL 464133|B.1.8|South Africa|2020-04-09	0.0003377840	Africa
Africa|hCoV-19/DRC/3659/2020|EPI ISL 447232|B.1.128|Democratic Republic of the Congo|2020-04-23	Africa|hCoV-19/South Africa/Tygerberg 22/2020|EPI ISL 464133|B.1.8|South Africa|2020-04-09	0.0003380923	Africa
Africa|hCoV-19/DRC/3661/2020|EPI ISL 447233|B.1.128|Democratic Republic of the Congo|2020-04-23	Africa|hCoV-19/South Africa/Tygerberg 22/2020|EPI ISL 464133|B.1.8|South Africa|2020-04-09	0.0003409738	Africa
Africa|hCoV-19/DRC/3662/2020|EPI ISL 447234|B.1.128|Democratic Republic of the Congo|2020-04-23	Africa|hCoV-19/South Africa/Tygerberg 22/2020|EPI ISL 464133|B.1.8|South Africa|2020-04-09	0.0003407183	Africa
Africa|hCoV-19/DRC/3664/2020|EPI ISL 447235|B.1.128|Democratic Republic of the Congo|2020-04-23	Africa|hCoV-19/South Africa/Tygerberg 22/2020|EPI ISL 464133|B.1.8|South Africa|2020-04-09	0.0003407763	Africa
Africa|hCoV-19/DRC/3683/2020|EPI ISL 447236|B.1.5|Democratic Republic of the Congo|2020-04-24	Africa|hCoV-19/South Africa/Tygerberg 22/2020|EPI ISL 464133|B.1.8|South Africa|2020-04-09	0.0002384906	Africa
Africa|hCoV-19/DRC/3688/2020|EPI ISL 447237|B.1.128|Democratic Republic of the Congo|2020-04-24	Africa|hCoV-19/South Africa/Tygerberg 22/2020|EPI ISL 464133|B.1.8|South Africa|2020-04-09	0.0003396538	Africa
Africa|hCoV-19/DRC/376/2020|EPI ISL 420851|B.1.6|Democratic Republic of the Congo|2020-03-25	Africa|hCoV-19/South Africa/Tygerberg 22/2020|EPI ISL 464133|B.1.8|South Africa|2020-04-09	0.0002376116	Africa
Africa|hCoV-19/DRC/3764/2020|EPI ISL 447238|B.1.84|Democratic Republic of the Congo|2020-04-24	Africa|hCoV-19/South Africa/Tygerberg 22/2020|EPI ISL 464133|B.1.8|South Africa|2020-04-09	0.0002721843	Africa
Africa|hCoV-19/DRC/3768/2020|EPI ISL 447239|B.1.84|Democratic Republic of the Congo|2020-04-24	Africa|hCoV-19/South Africa/Tygerberg 22/2020|EPI ISL 464133|B.1.8|South Africa|2020-04-09	0.0002383396	Africa
Africa|hCoV-19/DRC/3778/2020|EPI ISL 447240|B.1.128|Democratic Republic of the Congo|2020-04-24	Africa|hCoV-19/South Africa/Tygerberg 22/2020|EPI ISL 464133|B.1.8|South Africa|2020-04-09	0.0003389976	Africa
Africa|hCoV-19/DRC/3787/2020|EPI ISL 447241|B.1|Democratic Republic of the Congo|2020-04-24	Africa|hCoV-19/South Africa/Tygerberg 22/2020|EPI ISL 464133|B.1.8|South Africa|2020-04-09	0.0002080136	Africa
Africa|hCoV-19/DRC/3791/2020|EPI ISL 447242|B.1|Democratic Republic of the Congo|2020-04-24	Africa|hCoV-19/South Africa/Tygerberg 22/2020|EPI ISL 464133|B.1.8|South Africa|2020-04-09	0.0002459270	Africa
Africa|hCoV-19/DRC/3803/2020|EPI ISL 447243|B.1|Democratic Republic of the Congo|2020-04-24	Africa|hCoV-19/South Africa/Tygerberg 22/2020|EPI ISL 464133|B.1.8|South Africa|2020-04-09	0.0001743102	Africa
Africa|hCoV-19/DRC/3806/2020|EPI ISL 447244|B.1|Democratic Republic of the Congo|2020-04-24	Africa|hCoV-19/South Africa/Tygerberg 22/2020|EPI ISL 464133|B.1.8|South Africa|2020-04-09	0.0001742981	Africa
Africa|hCoV-19/DRC/3827/2020|EPI ISL 447245|B.1|Democratic Republic of the Congo|2020-04-24	Africa|hCoV-19/South Africa/Tygerberg 22/2020|EPI ISL 464133|B.1.8|South Africa|2020-04-09	0.0003066223	Africa
Africa|hCoV-19/DRC/3829/2020|EPI ISL 447246|B.1|Democratic Republic of the Congo|2020-04-24	Africa|hCoV-19/South Africa/Tygerberg 22/2020|EPI ISL 464133|B.1.8|South Africa|2020-04-09	0.0002729195	Africa
Africa|hCoV-19/DRC/3834/2020|EPI ISL 447247|A|Democratic Republic of the Congo|2020-04-25	Africa|hCoV-19/South Africa/Tygerberg 22/2020|EPI ISL 464133|B.1.8|South Africa|2020-04-09	0.0005143611	Africa
Africa|hCoV-19/DRC/3837/2020|EPI ISL 447248|B.1.128|Democratic Republic of the Congo|2020-04-25	Africa|hCoV-19/South Africa/Tygerberg 22/2020|EPI ISL 464133|B.1.8|South Africa|2020-04-09	0.0003405558	Africa
Africa|hCoV-19/DRC/3841/2020|EPI ISL 447249|B.1.128|Democratic Republic of the Congo|2020-04-25	Africa|hCoV-19/South Africa/Tygerberg 22/2020|EPI ISL 464133|B.1.8|South Africa|2020-04-09	0.0003737575	Africa
Africa|hCoV-19/DRC/3842/2020|EPI ISL 471396|B.1.128|Democratic Republic of the Congo|2020-04-25	Africa|hCoV-19/South Africa/Tygerberg 22/2020|EPI ISL 464133|B.1.8|South Africa|2020-04-09	0.0003697132	Africa
Africa|hCoV-19/DRC/3846/2020|EPI ISL 471397|B.1.84|Democratic Republic of the Congo|2020-04-25	Africa|hCoV-19/South Africa/Tygerberg 22/2020|EPI ISL 464133|B.1.8|South Africa|2020-04-09	0.0003024540	Africa
Africa|hCoV-19/DRC/3937/2020|EPI ISL 471398|B.1|Democratic Republic of the Congo|2020-04-25	Africa|hCoV-19/South Africa/Tygerberg 22/2020|EPI ISL 464133|B.1.8|South Africa|2020-04-09	0.0002688426	Africa
Africa|hCoV-19/DRC/3941/2020|EPI ISL 471399|B.1.128|Democratic Republic of the Congo|2020-04-25	Africa|hCoV-19/South Africa/Tygerberg 22/2020|EPI ISL 464133|B.1.8|South Africa|2020-04-09	0.0003399273	Africa
Africa|hCoV-19/DRC/3947/2020|EPI ISL 471400|B.1.214|Democratic Republic of the Congo|2020-04-25	Africa|hCoV-19/South Africa/Tygerberg 22/2020|EPI ISL 464133|B.1.8|South Africa|2020-04-09	0.0003696897	Africa
Africa|hCoV-19/DRC/3949/2020|EPI ISL 471401|B.1.84|Democratic Republic of the Congo|2020-04-26	Africa|hCoV-19/South Africa/Tygerberg 22/2020|EPI ISL 464133|B.1.8|South Africa|2020-04-09	0.0002032263	Africa
Africa|hCoV-19/DRC/396/2020|EPI ISL 420852|B.1.6|Democratic Republic of the Congo|2020-03-26	Africa|hCoV-19/South Africa/Tygerberg 22/2020|EPI ISL 464133|B.1.8|South Africa|2020-04-09	0.0002034627	Africa
Africa|hCoV-19/DRC/397/2020|EPI ISL 420845|B.1.6|Democratic Republic of the Congo|2020-03-26	Africa|hCoV-19/South Africa/Tygerberg 22/2020|EPI ISL 464133|B.1.8|South Africa|2020-04-09	0.0002019223	Africa
Africa|hCoV-19/DRC/400/2020|EPI ISL 420846|B.1.5|Democratic Republic of the Congo|2020-03	Africa|hCoV-19/South Africa/Tygerberg 22/2020|EPI ISL 464133|B.1.8|South Africa|2020-04-09	0.0001687421	Africa
Africa|hCoV-19/DRC/4012/2020|EPI ISL 471402|B.1|Democratic Republic of the Congo|2020-04-26	Africa|hCoV-19/South Africa/Tygerberg 22/2020|EPI ISL 464133|B.1.8|South Africa|2020-04-09	0.0003360815	Africa
Africa|hCoV-19/DRC/402/2020|EPI ISL 420853|B.1|Democratic Republic of the Congo|2020-03-26	Africa|hCoV-19/South Africa/Tygerberg 22/2020|EPI ISL 464133|B.1.8|South Africa|2020-04-09	0.0002115008	Africa
Africa|hCoV-19/DRC/4020/2020|EPI ISL 471403|B.1.5|Democratic Republic of the Congo|2020-04-26	Africa|hCoV-19/South Africa/Tygerberg 22/2020|EPI ISL 464133|B.1.8|South Africa|2020-04-09	0.0002688539	Africa
Africa|hCoV-19/DRC/4026/2020|EPI ISL 471404|B.1.84|Democratic Republic of the Congo|2020-04-27	Africa|hCoV-19/South Africa/Tygerberg 22/2020|EPI ISL 464133|B.1.8|South Africa|2020-04-09	0.0002362964	Africa
Africa|hCoV-19/DRC/4060/2020|EPI ISL 471405|B.1|Democratic Republic of the Congo|2020-04-27	Africa|hCoV-19/South Africa/Tygerberg 22/2020|EPI ISL 464133|B.1.8|South Africa|2020-04-09	0.0002693702	Africa
Africa|hCoV-19/DRC/4075/2020|EPI ISL 471406|B.1.214|Democratic Republic of the Congo|2020-04-27	Africa|hCoV-19/South Africa/Tygerberg 22/2020|EPI ISL 464133|B.1.8|South Africa|2020-04-09	0.0003390124	Africa
Africa|hCoV-19/DRC/4084/2020|EPI ISL 471407|B.1.214|Democratic Republic of the Congo|2020-04-27	Africa|hCoV-19/South Africa/Tygerberg 22/2020|EPI ISL 464133|B.1.8|South Africa|2020-04-09	0.0003700627	Africa
Africa|hCoV-19/DRC/4132/2020|EPI ISL 471408|B.1|Democratic Republic of the Congo|2020-04-27	Africa|hCoV-19/South Africa/Tygerberg 22/2020|EPI ISL 464133|B.1.8|South Africa|2020-04-09	0.0003024469	Africa
Africa|hCoV-19/DRC/4141/2020|EPI ISL 471409|B.1.128|Democratic Republic of the Congo|2020-04-27	Africa|hCoV-19/South Africa/Tygerberg 22/2020|EPI ISL 464133|B.1.8|South Africa|2020-04-09	0.0003360815	Africa
Africa|hCoV-19/DRC/4145/2020|EPI ISL 471410|B.1|Democratic Republic of the Congo|2020-04-27	Africa|hCoV-19/South Africa/Tygerberg 22/2020|EPI ISL 464133|B.1.8|South Africa|2020-04-09	0.0002352325	Africa
Africa|hCoV-19/DRC/4194/2020|EPI ISL 471414|B.1.5|Democratic Republic of the Congo|2020-04-28	Africa|hCoV-19/South Africa/Tygerberg 22/2020|EPI ISL 464133|B.1.8|South Africa|2020-04-09	0.0002688363	Africa
Africa|hCoV-19/DRC/4250/2020|EPI ISL 471415|B.1.1.1|Democratic Republic of the Congo|2020-04-28	Africa|hCoV-19/South Africa/Tygerberg 22/2020|EPI ISL 464133|B.1.8|South Africa|2020-04-09	0.0004369633	Africa
Africa|hCoV-19/DRC/4279/2020|EPI ISL 514114|B.1|Democratic Republic of the Congo|2020-04-28	Africa|hCoV-19/South Africa/Tygerberg 22/2020|EPI ISL 464133|B.1.8|South Africa|2020-04-09	0.0002725662	Africa
Africa|hCoV-19/DRC/4282/2020|EPI ISL 514103|B.1.128|Democratic Republic of the Congo|2020-04-08	Africa|hCoV-19/South Africa/Tygerberg 22/2020|EPI ISL 464133|B.1.8|South Africa|2020-04-09	0.0003066820	Africa
Africa|hCoV-19/DRC/4284/2020|EPI ISL 514115|B.1.128|Democratic Republic of the Congo|2020-04-28	Africa|hCoV-19/South Africa/Tygerberg 22/2020|EPI ISL 464133|B.1.8|South Africa|2020-04-09	0.0003066506	Africa
Africa|hCoV-19/DRC/431/2020|EPI ISL 420847|B.1.147|Democratic Republic of the Congo|2020-03-26	Africa|hCoV-19/South Africa/Tygerberg 22/2020|EPI ISL 464133|B.1.8|South Africa|2020-04-09	0.0002019203	Africa
Africa|hCoV-19/DRC/4418/2020|EPI ISL 496506|B.1.128|Democratic Republic of the Congo|2020-04-29	Africa|hCoV-19/South Africa/Tygerberg 22/2020|EPI ISL 464133|B.1.8|South Africa|2020-04-09	0.0003407531	Africa
Africa|hCoV-19/DRC/4422/2020|EPI ISL 496507|B.1.128|Democratic Republic of the Congo|2020-04-29	Africa|hCoV-19/South Africa/Tygerberg 22/2020|EPI ISL 464133|B.1.8|South Africa|2020-04-09	0.0003101477	Africa
Africa|hCoV-19/DRC/4427/2020|EPI ISL 496508|B.1.128|Democratic Republic of the Congo|2020-04-29	Africa|hCoV-19/South Africa/Tygerberg 22/2020|EPI ISL 464133|B.1.8|South Africa|2020-04-09	0.0003129292	Africa
Africa|hCoV-19/DRC/4429/2020|EPI ISL 513589|B.1.128|Democratic Republic of the Congo|2020-04-29	Africa|hCoV-19/South Africa/Tygerberg 22/2020|EPI ISL 464133|B.1.8|South Africa|2020-04-09	0.0003129510	Africa
Africa|hCoV-19/DRC/4430/2020|EPI ISL 496509|B.1.128|Democratic Republic of the Congo|2020-04-29	Africa|hCoV-19/South Africa/Tygerberg 22/2020|EPI ISL 464133|B.1.8|South Africa|2020-04-09	0.0003069431	Africa
Africa|hCoV-19/DRC/4437/2020|EPI ISL 513590|B.1.128|Democratic Republic of the Congo|2020-05-02	Africa|hCoV-19/South Africa/Tygerberg 22/2020|EPI ISL 464133|B.1.8|South Africa|2020-04-09	0.0003477910	Africa
Africa|hCoV-19/DRC/4442/2020|EPI ISL 496510|B.1.128|Democratic Republic of the Congo|2020-04-29	Africa|hCoV-19/South Africa/Tygerberg 22/2020|EPI ISL 464133|B.1.8|South Africa|2020-04-09	0.0003104363	Africa
Africa|hCoV-19/DRC/4444/2020|EPI ISL 514104|B.1.128|Democratic Republic of the Congo|2020-04-29	Africa|hCoV-19/South Africa/Tygerberg 22/2020|EPI ISL 464133|B.1.8|South Africa|2020-04-09	0.0003056924	Africa
Africa|hCoV-19/DRC/445/2020|EPI ISL 420848|B.1|Democratic Republic of the Congo|2020-03	Africa|hCoV-19/South Africa/Tygerberg 22/2020|EPI ISL 464133|B.1.8|South Africa|2020-04-09	0.0001748012	Africa
Africa|hCoV-19/DRC/4501/2020|EPI ISL 513591|B.1.5|Democratic Republic of the Congo|2020-05-30	Africa|hCoV-19/South Africa/Tygerberg 22/2020|EPI ISL 464133|B.1.8|South Africa|2020-04-09	0.0002086663	Africa
Africa|hCoV-19/DRC/4516/2020|EPI ISL 487192|B.1.1.275|Democratic Republic of the Congo|2020-04-28	Africa|hCoV-19/South Africa/Tygerberg 22/2020|EPI ISL 464133|B.1.8|South Africa|2020-04-09	0.0002718909	Africa
Africa|hCoV-19/DRC/4524/2020|EPI ISL 513597|A|Democratic Republic of the Congo|2020-04-30	Africa|hCoV-19/South Africa/Tygerberg 22/2020|EPI ISL 464133|B.1.8|South Africa|2020-04-09	0.0005089293	Africa
Africa|hCoV-19/DRC/4541/2020|EPI ISL 513598|B.1|Democratic Republic of the Congo|2020-04-30	Africa|hCoV-19/South Africa/Tygerberg 22/2020|EPI ISL 464133|B.1.8|South Africa|2020-04-09	0.0003024996	Africa
Africa|hCoV-19/DRC/4551/2020|EPI ISL 513599|B.1.178|Democratic Republic of the Congo|2020-04-30	Africa|hCoV-19/South Africa/Tygerberg 22/2020|EPI ISL 464133|B.1.8|South Africa|2020-04-09	0.0003428872	Africa
Africa|hCoV-19/DRC/4561/2020|EPI ISL 513600|B.1|Democratic Republic of the Congo|2020-04-30	Africa|hCoV-19/South Africa/Tygerberg 22/2020|EPI ISL 464133|B.1.8|South Africa|2020-04-09	0.0002688362	Africa
Africa|hCoV-19/DRC/4562/2020|EPI ISL 513601|B.1.214|Democratic Republic of the Congo|2020-04-30	Africa|hCoV-19/South Africa/Tygerberg 22/2020|EPI ISL 464133|B.1.8|South Africa|2020-04-09	0.0002688426	Africa
Africa|hCoV-19/DRC/4568/2020|EPI ISL 513602|B.1|Democratic Republic of the Congo|2020-04-30	Africa|hCoV-19/South Africa/Tygerberg 22/2020|EPI ISL 464133|B.1.8|South Africa|2020-04-09	0.0002716750	Africa
Africa|hCoV-19/DRC/4578/2020|EPI ISL 513603|B.1|Democratic Republic of the Congo|2020-04-30	Africa|hCoV-19/South Africa/Tygerberg 22/2020|EPI ISL 464133|B.1.8|South Africa|2020-04-09	0.0003075936	Africa
Africa|hCoV-19/DRC/4613/2020|EPI ISL 513604|B.1.214|Democratic Republic of the Congo|2020-04-30	Africa|hCoV-19/South Africa/Tygerberg 22/2020|EPI ISL 464133|B.1.8|South Africa|2020-04-09	0.0003051609	Africa
Africa|hCoV-19/DRC/4614/2020|EPI ISL 513605|B.1|Democratic Republic of the Congo|2020-04-30	Africa|hCoV-19/South Africa/Tygerberg 22/2020|EPI ISL 464133|B.1.8|South Africa|2020-04-09	0.0004033220	Africa
Africa|hCoV-19/DRC/4631/2020|EPI ISL 513606|B.1.5|Democratic Republic of the Congo|2020-04-30	Africa|hCoV-19/South Africa/Tygerberg 22/2020|EPI ISL 464133|B.1.8|South Africa|2020-04-09	0.0004033492	Africa
Africa|hCoV-19/DRC/4633/2020|EPI ISL 513607|B.1.128|Democratic Republic of the Congo|2020-04-30	Africa|hCoV-19/South Africa/Tygerberg 22/2020|EPI ISL 464133|B.1.8|South Africa|2020-04-09	0.0003697132	Africa
Africa|hCoV-19/DRC/4642/2020|EPI ISL 513608|B.1.128|Democratic Republic of the Congo|2020-04-30	Africa|hCoV-19/South Africa/Tygerberg 22/2020|EPI ISL 464133|B.1.8|South Africa|2020-04-09	0.0003696971	Africa
Africa|hCoV-19/DRC/4647/2020|EPI ISL 513609|B.1.128|Democratic Republic of the Congo|2020-04-30	Africa|hCoV-19/South Africa/Tygerberg 22/2020|EPI ISL 464133|B.1.8|South Africa|2020-04-09	0.0003360815	Africa
Africa|hCoV-19/DRC/4653/2020|EPI ISL 513610|B.1.128|Democratic Republic of the Congo|2020-04-30	Africa|hCoV-19/South Africa/Tygerberg 22/2020|EPI ISL 464133|B.1.8|South Africa|2020-04-09	0.0003697344	Africa
Africa|hCoV-19/DRC/4681/2020|EPI ISL 514116|B.1.128|Democratic Republic of the Congo|2020-04-30	Africa|hCoV-19/South Africa/Tygerberg 22/2020|EPI ISL 464133|B.1.8|South Africa|2020-04-09	0.0003104364	Africa
Africa|hCoV-19/DRC/4683/2020|EPI ISL 514105|B.1.5|Democratic Republic of the Congo|2020-04-30	Africa|hCoV-19/South Africa/Tygerberg 22/2020|EPI ISL 464133|B.1.8|South Africa|2020-04-09	0.0003439994	Africa
Africa|hCoV-19/DRC/4685/2020|EPI ISL 514106|B.1.128|Democratic Republic of the Congo|2020-04-30	Africa|hCoV-19/South Africa/Tygerberg 22/2020|EPI ISL 464133|B.1.8|South Africa|2020-04-09	0.0003744877	Africa
Africa|hCoV-19/DRC/4690/2020|EPI ISL 514117|B.1.128|Democratic Republic of the Congo|2020-04-30	Africa|hCoV-19/South Africa/Tygerberg 22/2020|EPI ISL 464133|B.1.8|South Africa|2020-04-09	0.0003409390	Africa
Africa|hCoV-19/DRC/4693/2020|EPI ISL 514118|B.1.128|Democratic Republic of the Congo|2020-04-30	Africa|hCoV-19/South Africa/Tygerberg 22/2020|EPI ISL 464133|B.1.8|South Africa|2020-04-09	0.0003402431	Africa
Africa|hCoV-19/DRC/4694/2020|EPI ISL 514107|B.1.128|Democratic Republic of the Congo|2020-04-30	Africa|hCoV-19/South Africa/Tygerberg 22/2020|EPI ISL 464133|B.1.8|South Africa|2020-04-09	0.0003442598	Africa
Africa|hCoV-19/DRC/4720/2020|EPI ISL 514108|B.1.84|Democratic Republic of the Congo|2020-05-01	Africa|hCoV-19/South Africa/Tygerberg 22/2020|EPI ISL 464133|B.1.8|South Africa|2020-04-09	0.0002711226	Africa
Africa|hCoV-19/DRC/4785/2020|EPI ISL 514119|B.1.84|Democratic Republic of the Congo|2020-05-01	Africa|hCoV-19/South Africa/Tygerberg 22/2020|EPI ISL 464133|B.1.8|South Africa|2020-04-09	0.0004083500	Africa
Africa|hCoV-19/DRC/5019/2020|EPI ISL 496511|B.1|Democratic Republic of the Congo|2020-05-02	Africa|hCoV-19/South Africa/Tygerberg 22/2020|EPI ISL 464133|B.1.8|South Africa|2020-04-09	0.0003195875	Africa
Africa|hCoV-19/DRC/5094/2020|EPI ISL 496491|B.1.84|Democratic Republic of the Congo|2020-05-02	Africa|hCoV-19/South Africa/Tygerberg 22/2020|EPI ISL 464133|B.1.8|South Africa|2020-04-09	0.0002754923	Africa
Africa|hCoV-19/DRC/5186/2020|EPI ISL 496512|B.1|Democratic Republic of the Congo|2020-05-03	Africa|hCoV-19/South Africa/Tygerberg 22/2020|EPI ISL 464133|B.1.8|South Africa|2020-04-09	0.0003101751	Africa
Africa|hCoV-19/DRC/5187/2020|EPI ISL 513619|B.1|Democratic Republic of the Congo|2020-05-03	Africa|hCoV-19/South Africa/Tygerberg 22/2020|EPI ISL 464133|B.1.8|South Africa|2020-04-09	0.0003062914	Africa
Africa|hCoV-19/DRC/5205/2020|EPI ISL 487365|B.1.1.275|Democratic Republic of the Congo|2020-05-01	Africa|hCoV-19/South Africa/Tygerberg 22/2020|EPI ISL 464133|B.1.8|South Africa|2020-04-09	0.0003108943	Africa
Africa|hCoV-19/DRC/521/2020|EPI ISL 420854|B.1.5|Democratic Republic of the Congo|2020-03-25	Africa|hCoV-19/South Africa/Tygerberg 22/2020|EPI ISL 464133|B.1.8|South Africa|2020-04-09	0.0001351962	Africa
Africa|hCoV-19/DRC/5210/2020|EPI ISL 487369|B.1.1.275|Democratic Republic of the Congo|2020-05-01	Africa|hCoV-19/South Africa/Tygerberg 22/2020|EPI ISL 464133|B.1.8|South Africa|2020-04-09	0.0003098211	Africa
Africa|hCoV-19/DRC/523/2020|EPI ISL 420849|B.1.1.1|Democratic Republic of the Congo|2020-03-28	Africa|hCoV-19/South Africa/Tygerberg 22/2020|EPI ISL 464133|B.1.8|South Africa|2020-04-09	0.0003370680	Africa
Africa|hCoV-19/DRC/5240/2020|EPI ISL 496492|B.1|Democratic Republic of the Congo|2020-05-03	Africa|hCoV-19/South Africa/Tygerberg 22/2020|EPI ISL 464133|B.1.8|South Africa|2020-04-09	0.0002045815	Africa
Africa|hCoV-19/DRC/5377/2020|EPI ISL 496513|B.1|Democratic Republic of the Congo|2020-05-04	Africa|hCoV-19/South Africa/Tygerberg 22/2020|EPI ISL 464133|B.1.8|South Africa|2020-04-09	0.0002727771	Africa
Africa|hCoV-19/DRC/5538/2020|EPI ISL 514120|B.1|Democratic Republic of the Congo|2020-05-05	Africa|hCoV-19/South Africa/Tygerberg 22/2020|EPI ISL 464133|B.1.8|South Africa|2020-04-09	0.0002449032	Africa
Africa|hCoV-19/DRC/5651/2020|EPI ISL 496493|B.1.1.1|Democratic Republic of the Congo|2020-05-06	Africa|hCoV-19/South Africa/Tygerberg 22/2020|EPI ISL 464133|B.1.8|South Africa|2020-04-09	0.0003826328	Africa
Africa|hCoV-19/DRC/5705/2020|EPI ISL 496494|B.1.84|Democratic Republic of the Congo|2020-05-06	Africa|hCoV-19/South Africa/Tygerberg 22/2020|EPI ISL 464133|B.1.8|South Africa|2020-04-09	0.0002478307	Africa
Africa|hCoV-19/DRC/5735/2020|EPI ISL 496495|B.1.214|Democratic Republic of the Congo|2020-05-06	Africa|hCoV-19/South Africa/Tygerberg 22/2020|EPI ISL 464133|B.1.8|South Africa|2020-04-09	0.0002450524	Africa
Africa|hCoV-19/DRC/5815/2020|EPI ISL 495629|B.1.214|Democratic Republic of the Congo|2020-05-06	Africa|hCoV-19/South Africa/Tygerberg 22/2020|EPI ISL 464133|B.1.8|South Africa|2020-04-09	0.0003152716	Africa
Africa|hCoV-19/DRC/5907/2020|EPI ISL 496496|B.1.84|Democratic Republic of the Congo|2020-05-07	Africa|hCoV-19/South Africa/Tygerberg 22/2020|EPI ISL 464133|B.1.8|South Africa|2020-04-09	0.0003540377	Africa
Africa|hCoV-19/DRC/5913/2020|EPI ISL 496497|B.1|Democratic Republic of the Congo|2020-05-07	Africa|hCoV-19/South Africa/Tygerberg 22/2020|EPI ISL 464133|B.1.8|South Africa|2020-04-09	0.0003444412	Africa
Africa|hCoV-19/DRC/5927/2020|EPI ISL 496498|B.1.9|Democratic Republic of the Congo|2020-05-07	Africa|hCoV-19/South Africa/Tygerberg 22/2020|EPI ISL 464133|B.1.8|South Africa|2020-04-09	0.0005169765	Africa
Africa|hCoV-19/DRC/5957/2020|EPI ISL 496499|B.1.5|Democratic Republic of the Congo|2020-05-07	Africa|hCoV-19/South Africa/Tygerberg 22/2020|EPI ISL 464133|B.1.8|South Africa|2020-04-09	0.0001701040	Africa
Africa|hCoV-19/DRC/5964/2020|EPI ISL 496500|B.1.178|Democratic Republic of the Congo|2020-05-07	Africa|hCoV-19/South Africa/Tygerberg 22/2020|EPI ISL 464133|B.1.8|South Africa|2020-04-09	0.0001787845	Africa
Africa|hCoV-19/DRC/5996/2020|EPI ISL 496514|B.1.84|Democratic Republic of the Congo|2020-05-08	Africa|hCoV-19/South Africa/Tygerberg 22/2020|EPI ISL 464133|B.1.8|South Africa|2020-04-09	0.0002756441	Africa
Africa|hCoV-19/DRC/6026/2020|EPI ISL 513622|B.1.1.1|Democratic Republic of the Congo|2020-05-08	Africa|hCoV-19/South Africa/Tygerberg 22/2020|EPI ISL 464133|B.1.8|South Africa|2020-04-09	0.0004490404	Africa
Africa|hCoV-19/DRC/6143/2020|EPI ISL 496515|B.1|Democratic Republic of the Congo|2020-05-08	Africa|hCoV-19/South Africa/Tygerberg 22/2020|EPI ISL 464133|B.1.8|South Africa|2020-04-09	0.0002435367	Africa
Africa|hCoV-19/DRC/6151/2020|EPI ISL 513620|B.1.214|Democratic Republic of the Congo|2020-05-08	Africa|hCoV-19/South Africa/Tygerberg 22/2020|EPI ISL 464133|B.1.8|South Africa|2020-04-09	0.0003079269	Africa
Africa|hCoV-19/DRC/6163/2020|EPI ISL 513623|B.1.214|Democratic Republic of the Congo|2020-05-08	Africa|hCoV-19/South Africa/Tygerberg 22/2020|EPI ISL 464133|B.1.8|South Africa|2020-04-09	0.0003115723	Africa
Africa|hCoV-19/DRC/6203/2020|EPI ISL 514109|B.1|Democratic Republic of the Congo|2020-05-09	Africa|hCoV-19/South Africa/Tygerberg 22/2020|EPI ISL 464133|B.1.8|South Africa|2020-04-09	0.0004095886	Africa
Africa|hCoV-19/DRC/6209/2020|EPI ISL 514110|B.1.84|Democratic Republic of the Congo|2020-05-09	Africa|hCoV-19/South Africa/Tygerberg 22/2020|EPI ISL 464133|B.1.8|South Africa|2020-04-09	0.0002385101	Africa
Africa|hCoV-19/DRC/6227/2020|EPI ISL 514121|B.1.84|Democratic Republic of the Congo|2020-05-09	Africa|hCoV-19/South Africa/Tygerberg 22/2020|EPI ISL 464133|B.1.8|South Africa|2020-04-09	0.0002388274	Africa
Africa|hCoV-19/DRC/6313/2020|EPI ISL 496516|B.1.84|Democratic Republic of the Congo|2020-05-09	Africa|hCoV-19/South Africa/Tygerberg 22/2020|EPI ISL 464133|B.1.8|South Africa|2020-04-09	0.0003558426	Africa
Africa|hCoV-19/DRC/6338/2020|EPI ISL 495630|B.1|Democratic Republic of the Congo|2020-05-09	Africa|hCoV-19/South Africa/Tygerberg 22/2020|EPI ISL 464133|B.1.8|South Africa|2020-04-09	0.0002813913	Africa
Africa|hCoV-19/DRC/6341/2020|EPI ISL 495631|B.1|Democratic Republic of the Congo|2020-05-09	Africa|hCoV-19/South Africa/Tygerberg 22/2020|EPI ISL 464133|B.1.8|South Africa|2020-04-09	0.0003897944	Africa
Africa|hCoV-19/DRC/6342/2020|EPI ISL 495632|B.1|Democratic Republic of the Congo|2020-05-09	Africa|hCoV-19/South Africa/Tygerberg 22/2020|EPI ISL 464133|B.1.8|South Africa|2020-04-09	0.0003479289	Africa
Africa|hCoV-19/DRC/6361/2020|EPI ISL 495633|B.1|Democratic Republic of the Congo|2020-05-09	Africa|hCoV-19/South Africa/Tygerberg 22/2020|EPI ISL 464133|B.1.8|South Africa|2020-04-09	0.0002486695	Africa
Africa|hCoV-19/DRC/6380/2020|EPI ISL 513611|B.1.1.275|Democratic Republic of the Congo|2020-05-04	Africa|hCoV-19/South Africa/Tygerberg 22/2020|EPI ISL 464133|B.1.8|South Africa|2020-04-09	0.0003113781	Africa
Africa|hCoV-19/DRC/6384/2020|EPI ISL 513612|B.1.1.275|Democratic Republic of the Congo|2020-05-07	Africa|hCoV-19/South Africa/Tygerberg 22/2020|EPI ISL 464133|B.1.8|South Africa|2020-04-09	0.0002764470	Africa
Africa|hCoV-19/DRC/6386/2020|EPI ISL 513613|B.1.1.275|Democratic Republic of the Congo|2020-05-07	Africa|hCoV-19/South Africa/Tygerberg 22/2020|EPI ISL 464133|B.1.8|South Africa|2020-04-09	0.0002713654	Africa
Africa|hCoV-19/DRC/6389/2020|EPI ISL 513614|B.1.84|Democratic Republic of the Congo|2020-05-07	Africa|hCoV-19/South Africa/Tygerberg 22/2020|EPI ISL 464133|B.1.8|South Africa|2020-04-09	0.0003441615	Africa
Africa|hCoV-19/DRC/6390/2020|EPI ISL 513615|B.1.1.275|Democratic Republic of the Congo|2020-05-04	Africa|hCoV-19/South Africa/Tygerberg 22/2020|EPI ISL 464133|B.1.8|South Africa|2020-04-09	0.0003736623	Africa
Africa|hCoV-19/DRC/6392/2020|EPI ISL 513616|B.1|Democratic Republic of the Congo|2020-05-04	Africa|hCoV-19/South Africa/Tygerberg 22/2020|EPI ISL 464133|B.1.8|South Africa|2020-04-09	0.0001356882	Africa
Africa|hCoV-19/DRC/6395/2020|EPI ISL 513617|B.1.1.275|Democratic Republic of the Congo|2020-05-07	Africa|hCoV-19/South Africa/Tygerberg 22/2020|EPI ISL 464133|B.1.8|South Africa|2020-04-09	0.0004033681	Africa
Africa|hCoV-19/DRC/6398/2020|EPI ISL 513618|B.1.1.275|Democratic Republic of the Congo|2020-05-07	Africa|hCoV-19/South Africa/Tygerberg 22/2020|EPI ISL 464133|B.1.8|South Africa|2020-04-09	0.0003024815	Africa
Africa|hCoV-19/DRC/6724/2020|EPI ISL 495634|B.1|Democratic Republic of the Congo|2020-05-11	Africa|hCoV-19/South Africa/Tygerberg 22/2020|EPI ISL 464133|B.1.8|South Africa|2020-04-09	0.0002385068	Africa
Africa|hCoV-19/DRC/6743/2020|EPI ISL 495635|B.1.149|Democratic Republic of the Congo|2020-05-11	Africa|hCoV-19/South Africa/Tygerberg 22/2020|EPI ISL 464133|B.1.8|South Africa|2020-04-09	0.0002473981	Africa
Africa|hCoV-19/DRC/6783/2020|EPI ISL 496501|B.1.149|Democratic Republic of the Congo|2020-05-11	Africa|hCoV-19/South Africa/Tygerberg 22/2020|EPI ISL 464133|B.1.8|South Africa|2020-04-09	0.0002810454	Africa
Africa|hCoV-19/DRC/6784/2020|EPI ISL 495636|B.1|Democratic Republic of the Congo|2020-05-11	Africa|hCoV-19/South Africa/Tygerberg 22/2020|EPI ISL 464133|B.1.8|South Africa|2020-04-09	0.0002040763	Africa
Africa|hCoV-19/DRC/6786/2020|EPI ISL 495637|B.1.178|Democratic Republic of the Congo|2020-05-11	Africa|hCoV-19/South Africa/Tygerberg 22/2020|EPI ISL 464133|B.1.8|South Africa|2020-04-09	0.0003068868	Africa
Africa|hCoV-19/DRC/6791/2020|EPI ISL 495638|B.1.178|Democratic Republic of the Congo|2020-05-11	Africa|hCoV-19/South Africa/Tygerberg 22/2020|EPI ISL 464133|B.1.8|South Africa|2020-04-09	0.0002738094	Africa
Africa|hCoV-19/DRC/6792/2020|EPI ISL 495639|B.1|Democratic Republic of the Congo|2020-05-11	Africa|hCoV-19/South Africa/Tygerberg 22/2020|EPI ISL 464133|B.1.8|South Africa|2020-04-09	0.0002494555	Africa
Africa|hCoV-19/DRC/6801/2020|EPI ISL 514111|B.1|Democratic Republic of the Congo|2020-05-11	Africa|hCoV-19/South Africa/Tygerberg 22/2020|EPI ISL 464133|B.1.8|South Africa|2020-04-09	0.0004470468	Africa
Africa|hCoV-19/DRC/6853/2020|EPI ISL 496502|B.1.214|Democratic Republic of the Congo|2020-05-11	Africa|hCoV-19/South Africa/Tygerberg 22/2020|EPI ISL 464133|B.1.8|South Africa|2020-04-09	0.0002422626	Africa
Africa|hCoV-19/DRC/6854/2020|EPI ISL 496503|B.1|Democratic Republic of the Congo|2020-05-11	Africa|hCoV-19/South Africa/Tygerberg 22/2020|EPI ISL 464133|B.1.8|South Africa|2020-04-09	0.0004229244	Africa
Africa|hCoV-19/DRC/6875/2020|EPI ISL 496504|B.1|Democratic Republic of the Congo|2020-05-11	Africa|hCoV-19/South Africa/Tygerberg 22/2020|EPI ISL 464133|B.1.8|South Africa|2020-04-09	0.0002385182	Africa
Africa|hCoV-19/DRC/7042/2020|EPI ISL 513592|B.1.214|Democratic Republic of the Congo|2020-05-12	Africa|hCoV-19/South Africa/Tygerberg 22/2020|EPI ISL 464133|B.1.8|South Africa|2020-04-09	0.0002718541	Africa
Africa|hCoV-19/DRC/7061/2020|EPI ISL 513593|B.1|Democratic Republic of the Congo|2020-05-12	Africa|hCoV-19/South Africa/Tygerberg 22/2020|EPI ISL 464133|B.1.8|South Africa|2020-04-09	0.0002113022	Africa
Africa|hCoV-19/DRC/7140/2020|EPI ISL 513594|B.1.214|Democratic Republic of the Congo|2020-05-12	Africa|hCoV-19/South Africa/Tygerberg 22/2020|EPI ISL 464133|B.1.8|South Africa|2020-04-09	0.0003800016	Africa
Africa|hCoV-19/DRC/7200/2020|EPI ISL 514112|B.1|Democratic Republic of the Congo|2020-05-13	Africa|hCoV-19/South Africa/Tygerberg 22/2020|EPI ISL 464133|B.1.8|South Africa|2020-04-09	0.0003729250	Africa
Africa|hCoV-19/DRC/7211/2020|EPI ISL 514122|B.1.149|Democratic Republic of the Congo|2020-05-13	Africa|hCoV-19/South Africa/Tygerberg 22/2020|EPI ISL 464133|B.1.8|South Africa|2020-04-09	0.0003402812	Africa
Africa|hCoV-19/DRC/7248/2020|EPI ISL 514123|B.1|Democratic Republic of the Congo|2020-05-13	Africa|hCoV-19/South Africa/Tygerberg 22/2020|EPI ISL 464133|B.1.8|South Africa|2020-04-09	0.0002435146	Africa
Africa|hCoV-19/DRC/7255/2020|EPI ISL 514124|B.1.149|Democratic Republic of the Congo|2020-05-13	Africa|hCoV-19/South Africa/Tygerberg 22/2020|EPI ISL 464133|B.1.8|South Africa|2020-04-09	0.0003774705	Africa
Africa|hCoV-19/DRC/73/2020|EPI ISL 417941|B.1.178|Democratic Republic of the Congo|2020-03-18	Africa|hCoV-19/South Africa/Tygerberg 22/2020|EPI ISL 464133|B.1.8|South Africa|2020-04-09	0.0001698292	Africa
Africa|hCoV-19/DRC/7386/2020|EPI ISL 513595|B.1.5|Democratic Republic of the Congo|2020-05-14	Africa|hCoV-19/South Africa/Tygerberg 22/2020|EPI ISL 464133|B.1.8|South Africa|2020-04-09	0.0001749418	Africa
Africa|hCoV-19/DRC/7430/2020|EPI ISL 496517|B.1.1.1|Democratic Republic of the Congo|2020-05-14	Africa|hCoV-19/South Africa/Tygerberg 22/2020|EPI ISL 464133|B.1.8|South Africa|2020-04-09	0.0005737081	Africa
Africa|hCoV-19/DRC/7434/2020|EPI ISL 513621|B.1.1.1|Democratic Republic of the Congo|2020-05-14	Africa|hCoV-19/South Africa/Tygerberg 22/2020|EPI ISL 464133|B.1.8|South Africa|2020-04-09	0.0005575377	Africa
Africa|hCoV-19/DRC/7471/2020|EPI ISL 513596|B.1.214|Democratic Republic of the Congo|2020-05-14	Africa|hCoV-19/South Africa/Tygerberg 22/2020|EPI ISL 464133|B.1.8|South Africa|2020-04-09	0.0003764559	Africa
Africa|hCoV-19/DRC/7488/2020|EPI ISL 514113|B.1.1|Democratic Republic of the Congo|2020-05-14	Africa|hCoV-19/South Africa/Tygerberg 22/2020|EPI ISL 464133|B.1.8|South Africa|2020-04-09	0.0002384670	Africa
Africa|hCoV-19/DRC/7713/2020|EPI ISL 495640|B.1|Democratic Republic of the Congo|2020-05-14	Africa|hCoV-19/South Africa/Tygerberg 22/2020|EPI ISL 464133|B.1.8|South Africa|2020-04-09	0.0004540335	Africa
Africa|hCoV-19/DRC/7864/2020|EPI ISL 496505|B.1.214|Democratic Republic of the Congo|2020-05-15	Africa|hCoV-19/South Africa/Tygerberg 22/2020|EPI ISL 464133|B.1.8|South Africa|2020-04-09	0.0003470198	Africa
Africa|hCoV-19/DRC/7920/2020|EPI ISL 495641|B.1|Democratic Republic of the Congo|2020-05-15	Africa|hCoV-19/South Africa/Tygerberg 22/2020|EPI ISL 464133|B.1.8|South Africa|2020-04-09	0.0003751756	Africa
Africa|hCoV-19/DRC/80/2020|EPI ISL 417942|B.1.178|Democratic Republic of the Congo|2020-03-18	Africa|hCoV-19/South Africa/Tygerberg 22/2020|EPI ISL 464133|B.1.8|South Africa|2020-04-09	0.0001687461	Africa
Africa|hCoV-19/DRC/8018/2020|EPI ISL 514125|B.1.5|Democratic Republic of the Congo|2020-05-15	Africa|hCoV-19/South Africa/Tygerberg 22/2020|EPI ISL 464133|B.1.8|South Africa|2020-04-09	0.0003529632	Africa
Africa|hCoV-19/DRC/81/2020|EPI ISL 417944|B.1.9|Democratic Republic of the Congo|2020-03-18	Africa|hCoV-19/South Africa/Tygerberg 22/2020|EPI ISL 464133|B.1.8|South Africa|2020-04-09	0.0002708627	Africa
Africa|hCoV-19/DRC/82/2020|EPI ISL 417946|B.1.5|Democratic Republic of the Congo|2020-03-18	Africa|hCoV-19/South Africa/Tygerberg 22/2020|EPI ISL 464133|B.1.8|South Africa|2020-04-09	0.0001344015	Africa
Africa|hCoV-19/DRC/94/2020|EPI ISL 417947|B.1|Democratic Republic of the Congo|2020-03-19	Africa|hCoV-19/South Africa/Tygerberg 22/2020|EPI ISL 464133|B.1.8|South Africa|2020-04-09	0.0001680802	Africa
Africa|hCoV-19/DRC/998/2020|EPI ISL 429254|B.1|Democratic Republic of the Congo|2020-04-03	Africa|hCoV-19/South Africa/Tygerberg 22/2020|EPI ISL 464133|B.1.8|South Africa|2020-04-09	0.0002480351	Africa
Africa|hCoV-19/DRC/KN-0038/2020|EPI ISL 417434|B.1.128|Democratic Republic of the Congo|2020-03-14	Africa|hCoV-19/South Africa/Tygerberg 22/2020|EPI ISL 464133|B.1.8|South Africa|2020-04-09	0.0002822392	Africa
Africa|hCoV-19/DRC/KN-0054/2020|EPI ISL 417437|B.1.178|Democratic Republic of the Congo|2020-03-17	Africa|hCoV-19/South Africa/Tygerberg 22/2020|EPI ISL 464133|B.1.8|South Africa|2020-04-09	0.0002018543	Africa
Africa|hCoV-19/DRC/KN-0058/2020|EPI ISL 417438|B.1|Democratic Republic of the Congo|2020-03-17	Africa|hCoV-19/South Africa/Tygerberg 22/2020|EPI ISL 464133|B.1.8|South Africa|2020-04-09	0.0001695390	Africa
Africa|hCoV-19/DRC/KN-0060/2020|EPI ISL 417440|B.1|Democratic Republic of the Congo|2020-03-17	Africa|hCoV-19/South Africa/Tygerberg 22/2020|EPI ISL 464133|B.1.8|South Africa|2020-04-09	0.0002020147	Africa
Africa|hCoV-19/DRC/KN-0070/2020|EPI ISL 417441|B.1.178|Democratic Republic of the Congo|2020-03-17	Africa|hCoV-19/South Africa/Tygerberg 22/2020|EPI ISL 464133|B.1.8|South Africa|2020-04-09	0.0001720789	Africa
Africa|hCoV-19/DRC/KN-0072/2020|EPI ISL 417442|B.1.178|Democratic Republic of the Congo|2020-03-18	Africa|hCoV-19/South Africa/Tygerberg 22/2020|EPI ISL 464133|B.1.8|South Africa|2020-04-09	0.0001688714	Africa
Africa|hCoV-19/DRC/KN-13/2020|EPI ISL 414647|B.1|Democratic Republic of the Congo|2020-03-09	Africa|hCoV-19/South Africa/Tygerberg 22/2020|EPI ISL 464133|B.1.8|South Africa|2020-04-09	0.0001734492	Africa
Africa|hCoV-19/Egypt/Army-MCL001/2020|EPI ISL 510526|B.1|Egypt|2020-06-01	Africa|hCoV-19/South Africa/Tygerberg 22/2020|EPI ISL 464133|B.1.8|South Africa|2020-04-09	0.0003024671	Africa
Africa|hCoV-19/Egypt/C-CU001a-S1/2020|EPI ISL 529031|B.1.255|Egypt|2020-05-19	Africa|hCoV-19/South Africa/Tygerberg 22/2020|EPI ISL 464133|B.1.8|South Africa|2020-04-09	0.0003361504	Africa
Africa|hCoV-19/Egypt/C-CU002b-S3/2020|EPI ISL 529032|B.1.1.1|Egypt|2020-06-19	Africa|hCoV-19/South Africa/Tygerberg 22/2020|EPI ISL 464133|B.1.8|South Africa|2020-04-09	0.0005714959	Africa
Africa|hCoV-19/Egypt/C-VSVRI-SERVAC/2020|EPI ISL 528386|B.1.255|Egypt|2020-08-22	Africa|hCoV-19/South Africa/Tygerberg 22/2020|EPI ISL 464133|B.1.8|South Africa|2020-04-09	0.0001680294	Africa
Africa|hCoV-19/Egypt/CUNCI-7I028/2020|EPI ISL 524426|B.1.255|Egypt|2020-07-19	Africa|hCoV-19/South Africa/Tygerberg 22/2020|EPI ISL 464133|B.1.8|South Africa|2020-04-09	0.0001680294	Africa
Africa|hCoV-19/Egypt/CUNCI-HGC002/2020|EPI ISL 468045|B.1|Egypt|2020-05-02	Africa|hCoV-19/South Africa/Tygerberg 22/2020|EPI ISL 464133|B.1.8|South Africa|2020-04-09	0.0001681803	Africa
Africa|hCoV-19/Egypt/CUNCI-HGC004/2020|EPI ISL 468048|B.1|Egypt|2020-05-02	Africa|hCoV-19/South Africa/Tygerberg 22/2020|EPI ISL 464133|B.1.8|South Africa|2020-04-09	0.0001681351	Africa
Africa|hCoV-19/Egypt/CUNCI-HGC005/2020|EPI ISL 468052|B.1|Egypt|2020-05-02	Africa|hCoV-19/South Africa/Tygerberg 22/2020|EPI ISL 464133|B.1.8|South Africa|2020-04-09	0.0002354112	Africa
Africa|hCoV-19/Egypt/CUNCI-HGC006/2020|EPI ISL 468050|B.1|Egypt|2020-05-02	Africa|hCoV-19/South Africa/Tygerberg 22/2020|EPI ISL 464133|B.1.8|South Africa|2020-04-09	0.0002353670	Africa
Africa|hCoV-19/Egypt/CUNCI-HGC007-2/2020|EPI ISL 468054|B.1|Egypt|2020-05-02	Africa|hCoV-19/South Africa/Tygerberg 22/2020|EPI ISL 464133|B.1.8|South Africa|2020-04-09	0.0002689483	Africa
Africa|hCoV-19/Egypt/CUNCI-HGC007/2020|EPI ISL 468046|B.1|Egypt|2020-05-02	Africa|hCoV-19/South Africa/Tygerberg 22/2020|EPI ISL 464133|B.1.8|South Africa|2020-04-09	0.0002354065	Africa
Africa|hCoV-19/Egypt/CUNCI-HGC008/2020|EPI ISL 468044|B.1|Egypt|2020-05-02	Africa|hCoV-19/South Africa/Tygerberg 22/2020|EPI ISL 464133|B.1.8|South Africa|2020-04-09	0.0002354144	Africa
Africa|hCoV-19/Egypt/CUNCI-HGC009/2020|EPI ISL 468053|B.1|Egypt|2020-05-02	Africa|hCoV-19/South Africa/Tygerberg 22/2020|EPI ISL 464133|B.1.8|South Africa|2020-04-09	0.0001682029	Africa
Africa|hCoV-19/Egypt/CUNCI-HGC010/2020|EPI ISL 468055|B.1.247|Egypt|2020-05-02	Africa|hCoV-19/South Africa/Tygerberg 22/2020|EPI ISL 464133|B.1.8|South Africa|2020-04-09	0.0004035933	Africa
Africa|hCoV-19/Egypt/CUNCI-HGC011/2020|EPI ISL 468059|B.1|Egypt|2020-05-02	Africa|hCoV-19/South Africa/Tygerberg 22/2020|EPI ISL 464133|B.1.8|South Africa|2020-04-09	0.0002354279	Africa
Africa|hCoV-19/Egypt/CUNCI-HGC012/2020|EPI ISL 468051|B.1.255|Egypt|2020-05-02	Africa|hCoV-19/South Africa/Tygerberg 22/2020|EPI ISL 464133|B.1.8|South Africa|2020-04-09	0.0003699669	Africa
Africa|hCoV-19/Egypt/CUNCI-HGC013/2020|EPI ISL 468047|B.1.201|Egypt|2020-05-02	Africa|hCoV-19/South Africa/Tygerberg 22/2020|EPI ISL 464133|B.1.8|South Africa|2020-04-09	0.0003026910	Africa
Africa|hCoV-19/Egypt/CUNCI-HGC014/2020|EPI ISL 468060|B.1.5|Egypt|2020-05-02	Africa|hCoV-19/South Africa/Tygerberg 22/2020|EPI ISL 464133|B.1.8|South Africa|2020-04-09	0.0001008939	Africa
Africa|hCoV-19/Egypt/CUNCI-HGC015/2020|EPI ISL 468056|B.1|Egypt|2020-05-02	Africa|hCoV-19/South Africa/Tygerberg 22/2020|EPI ISL 464133|B.1.8|South Africa|2020-04-09	0.0001008905	Africa
Africa|hCoV-19/Egypt/CUNCI-HGC016/2020|EPI ISL 468058|B.1|Egypt|2020-05-02	Africa|hCoV-19/South Africa/Tygerberg 22/2020|EPI ISL 464133|B.1.8|South Africa|2020-04-09	0.0002358744	Africa
Africa|hCoV-19/Egypt/CUNCI-HGC021/2020|EPI ISL 468061|B.1|Egypt|2020-05-02	Africa|hCoV-19/South Africa/Tygerberg 22/2020|EPI ISL 464133|B.1.8|South Africa|2020-04-09	0.0002357577	Africa
Africa|hCoV-19/Egypt/CUNCI-HGC023/2020|EPI ISL 468057|B.1.5|Egypt|2020-05-02	Africa|hCoV-19/South Africa/Tygerberg 22/2020|EPI ISL 464133|B.1.8|South Africa|2020-04-09	0.0001345402	Africa
Africa|hCoV-19/Egypt/CUNCI-HGC028/2020|EPI ISL 468062|B.1|Egypt|2020-05-02	Africa|hCoV-19/South Africa/Tygerberg 22/2020|EPI ISL 464133|B.1.8|South Africa|2020-04-09	0.0003032211	Africa
Africa|hCoV-19/Egypt/CUNCI-HGC3I011/2020|EPI ISL 479697|B.1|Egypt|2020-06-02	Africa|hCoV-19/South Africa/Tygerberg 22/2020|EPI ISL 464133|B.1.8|South Africa|2020-04-09	0.0002352538	Africa
Africa|hCoV-19/Egypt/CUNCI-HGC3I012/2020|EPI ISL 479693|B.1.255|Egypt|2020-06-02	Africa|hCoV-19/South Africa/Tygerberg 22/2020|EPI ISL 464133|B.1.8|South Africa|2020-04-09	0.0003696934	Africa
Africa|hCoV-19/Egypt/CUNCI-HGC3I013/2020|EPI ISL 479694|B.1.201|Egypt|2020-06-02	Africa|hCoV-19/South Africa/Tygerberg 22/2020|EPI ISL 464133|B.1.8|South Africa|2020-04-09	0.0003024672	Africa
Africa|hCoV-19/Egypt/CUNCI-HGC3I014/2020|EPI ISL 479696|B.1.5|Egypt|2020-06-02	Africa|hCoV-19/South Africa/Tygerberg 22/2020|EPI ISL 464133|B.1.8|South Africa|2020-04-09	0.0001008160	Africa
Africa|hCoV-19/Egypt/CUNCI-HGC3I02/2020|EPI ISL 479686|B.1|Egypt|2020-06-02	Africa|hCoV-19/South Africa/Tygerberg 22/2020|EPI ISL 464133|B.1.8|South Africa|2020-04-09	0.0002016529	Africa
Africa|hCoV-19/Egypt/CUNCI-HGC3I023/2020|EPI ISL 479695|B.1.5|Egypt|2020-06-02	Africa|hCoV-19/South Africa/Tygerberg 22/2020|EPI ISL 464133|B.1.8|South Africa|2020-04-09	0.0001344407	Africa
Africa|hCoV-19/Egypt/CUNCI-HGC3I025/2020|EPI ISL 479691|B.1|Egypt|2020-06-02	Africa|hCoV-19/South Africa/Tygerberg 22/2020|EPI ISL 464133|B.1.8|South Africa|2020-04-09	0.0002688931	Africa
Africa|hCoV-19/Egypt/CUNCI-HGC3I03/2020|EPI ISL 479687|B.1|Egypt|2020-06-02	Africa|hCoV-19/South Africa/Tygerberg 22/2020|EPI ISL 464133|B.1.8|South Africa|2020-04-09	0.0002352325	Africa
Africa|hCoV-19/Egypt/CUNCI-HGC3I05/2020|EPI ISL 479690|B.1|Egypt|2020-06-02	Africa|hCoV-19/South Africa/Tygerberg 22/2020|EPI ISL 464133|B.1.8|South Africa|2020-04-09	0.0002352372	Africa
Africa|hCoV-19/Egypt/CUNCI-HGC3I06/2020|EPI ISL 479688|B.1|Egypt|2020-06-02	Africa|hCoV-19/South Africa/Tygerberg 22/2020|EPI ISL 464133|B.1.8|South Africa|2020-04-09	0.0002352404	Africa
Africa|hCoV-19/Egypt/CUNCI-HGC3I08/2020|EPI ISL 479698|B.1|Egypt|2020-06-02	Africa|hCoV-19/South Africa/Tygerberg 22/2020|EPI ISL 464133|B.1.8|South Africa|2020-04-09	0.0002352404	Africa
Africa|hCoV-19/Egypt/CUNCI-HGC3I09/2020|EPI ISL 479692|B.1|Egypt|2020-06-02	Africa|hCoV-19/South Africa/Tygerberg 22/2020|EPI ISL 464133|B.1.8|South Africa|2020-04-09	0.0001680786	Africa
Africa|hCoV-19/Egypt/CUNCI-HGC4I003/2020|EPI ISL 479699|B.1.1.247|Egypt|2020-06-02	Africa|hCoV-19/South Africa/Tygerberg 22/2020|EPI ISL 464133|B.1.8|South Africa|2020-04-09	0.0004370204	Africa
Africa|hCoV-19/Egypt/CUNCI-HGC4I004/2020|EPI ISL 479700|B.1.1.296|Egypt|2020-06-02	Africa|hCoV-19/South Africa/Tygerberg 22/2020|EPI ISL 464133|B.1.8|South Africa|2020-04-09	0.0003361153	Africa
Africa|hCoV-19/Egypt/CUNCI-HGC4I015/2020|EPI ISL 479728|B.1.1.123|Egypt|2020-06-02	Africa|hCoV-19/South Africa/Tygerberg 22/2020|EPI ISL 464133|B.1.8|South Africa|2020-04-09	0.0003698038	Africa
Africa|hCoV-19/Egypt/CUNCI-HGC4I022/2020|EPI ISL 479705|B.1.1|Egypt|2020-06-02	Africa|hCoV-19/South Africa/Tygerberg 22/2020|EPI ISL 464133|B.1.8|South Africa|2020-04-09	0.0004706469	Africa
Africa|hCoV-19/Egypt/CUNCI-HGC4I023/2020|EPI ISL 479729|B.1.1.247|Egypt|2020-06-02	Africa|hCoV-19/South Africa/Tygerberg 22/2020|EPI ISL 464133|B.1.8|South Africa|2020-04-09	0.0003025790	Africa
Africa|hCoV-19/Egypt/CUNCI-HGC4I025/2020|EPI ISL 479706|B.1.255|Egypt|2020-06-02	Africa|hCoV-19/South Africa/Tygerberg 22/2020|EPI ISL 464133|B.1.8|South Africa|2020-04-09	0.0003024702	Africa
Africa|hCoV-19/Egypt/CUNCI-HGC4I026/2020|EPI ISL 479702|B.1|Egypt|2020-06-02	Africa|hCoV-19/South Africa/Tygerberg 22/2020|EPI ISL 464133|B.1.8|South Africa|2020-04-09	0.0003700452	Africa
Africa|hCoV-19/Egypt/CUNCI-HGC4I029/2020|EPI ISL 479701|B.1.1.1|Egypt|2020-06-02	Africa|hCoV-19/South Africa/Tygerberg 22/2020|EPI ISL 464133|B.1.8|South Africa|2020-04-09	0.0005042697	Africa
Africa|hCoV-19/Egypt/CUNCI-HGC4I030/2020|EPI ISL 479703|B.1|Egypt|2020-06-02	Africa|hCoV-19/South Africa/Tygerberg 22/2020|EPI ISL 464133|B.1.8|South Africa|2020-04-09	0.0003024612	Africa
Africa|hCoV-19/Egypt/CUNCI-HGC4I031/2020|EPI ISL 479707|B.1.1.1|Egypt|2020-06-02	Africa|hCoV-19/South Africa/Tygerberg 22/2020|EPI ISL 464133|B.1.8|South Africa|2020-04-09	0.0005715152	Africa
Africa|hCoV-19/Egypt/CUNCI-HGC4I032/2020|EPI ISL 479709|B.1.1|Egypt|2020-06-02	Africa|hCoV-19/South Africa/Tygerberg 22/2020|EPI ISL 464133|B.1.8|South Africa|2020-04-09	0.0003364092	Africa
Africa|hCoV-19/Egypt/CUNCI-HGC4I033/2020|EPI ISL 479704|B.1|Egypt|2020-06-02	Africa|hCoV-19/South Africa/Tygerberg 22/2020|EPI ISL 464133|B.1.8|South Africa|2020-04-09	0.0002016665	Africa
Africa|hCoV-19/Egypt/CUNCI-HGC4I034/2020|EPI ISL 479708|B.1.255|Egypt|2020-06-02	Africa|hCoV-19/South Africa/Tygerberg 22/2020|EPI ISL 464133|B.1.8|South Africa|2020-04-09	0.0001680125	Africa
Africa|hCoV-19/Egypt/CUNCI-HGC5I001/2020|EPI ISL 479710|B.1.1|Egypt|2020-06-02	Africa|hCoV-19/South Africa/Tygerberg 22/2020|EPI ISL 464133|B.1.8|South Africa|2020-04-09	0.0002017234	Africa
Africa|hCoV-19/Egypt/CUNCI-HGC5I003/2020|EPI ISL 479711|B.1|Egypt|2020-06-02	Africa|hCoV-19/South Africa/Tygerberg 22/2020|EPI ISL 464133|B.1.8|South Africa|2020-04-09	0.0002016462	Africa
Africa|hCoV-19/Egypt/CUNCI-HGC5I010/2020|EPI ISL 479730|B.1.1|Egypt|2020-06-02	Africa|hCoV-19/South Africa/Tygerberg 22/2020|EPI ISL 464133|B.1.8|South Africa|2020-04-09	0.0002689755	Africa
Africa|hCoV-19/Egypt/CUNCI-HGC5I011/2020|EPI ISL 479712|B.1.1|Egypt|2020-06-02	Africa|hCoV-19/South Africa/Tygerberg 22/2020|EPI ISL 464133|B.1.8|South Africa|2020-04-09	0.0002016963	Africa
Africa|hCoV-19/Egypt/CUNCI-HGC5I012/2020|EPI ISL 479713|B.1.1|Egypt|2020-06-02	Africa|hCoV-19/South Africa/Tygerberg 22/2020|EPI ISL 464133|B.1.8|South Africa|2020-04-09	0.0002352539	Africa
Africa|hCoV-19/Egypt/CUNCI-HGC5I014/2020|EPI ISL 479714|B.1.255|Egypt|2020-06-02	Africa|hCoV-19/South Africa/Tygerberg 22/2020|EPI ISL 464133|B.1.8|South Africa|2020-04-09	0.0003024804	Africa
Africa|hCoV-19/Egypt/CUNCI-HGC5I015/2020|EPI ISL 475722|B.1.255|Egypt|2020-05-02	Africa|hCoV-19/South Africa/Tygerberg 22/2020|EPI ISL 464133|B.1.8|South Africa|2020-04-09	0.0003698872	Africa
Africa|hCoV-19/Egypt/CUNCI-HGC5I016/2020|EPI ISL 479731|B.1|Egypt|2020-06-02	Africa|hCoV-19/South Africa/Tygerberg 22/2020|EPI ISL 464133|B.1.8|South Africa|2020-04-09	0.0002016509	Africa
Africa|hCoV-19/Egypt/CUNCI-HGC5I022/2020|EPI ISL 479715|B.1.1|Egypt|2020-06-02	Africa|hCoV-19/South Africa/Tygerberg 22/2020|EPI ISL 464133|B.1.8|South Africa|2020-04-09	0.0002688760	Africa
Africa|hCoV-19/Egypt/CUNCI-HGC5I025/2020|EPI ISL 479716|A|Egypt|2020-06-02	Africa|hCoV-19/South Africa/Tygerberg 22/2020|EPI ISL 464133|B.1.8|South Africa|2020-04-09	0.0001346910	Africa
Africa|hCoV-19/Egypt/CUNCI-HGC5I026/2020|EPI ISL 479735|B.1.5|Egypt|2020-06-02	Africa|hCoV-19/South Africa/Tygerberg 22/2020|EPI ISL 464133|B.1.8|South Africa|2020-04-09	0.0003026156	Africa
Africa|hCoV-19/Egypt/CUNCI-HGC5I029/2020|EPI ISL 479734|B.1|Egypt|2020-06-02	Africa|hCoV-19/South Africa/Tygerberg 22/2020|EPI ISL 464133|B.1.8|South Africa|2020-04-09	0.0002016800	Africa
Africa|hCoV-19/Egypt/CUNCI-HGC5I030/2020|EPI ISL 479721|B.1.5|Egypt|2020-06-02	Africa|hCoV-19/South Africa/Tygerberg 22/2020|EPI ISL 464133|B.1.8|South Africa|2020-04-09	0.0001008295	Africa
Africa|hCoV-19/Egypt/CUNCI-HGC5I033/2020|EPI ISL 479717|B.1.5|Egypt|2020-06-02	Africa|hCoV-19/South Africa/Tygerberg 22/2020|EPI ISL 464133|B.1.8|South Africa|2020-04-09	0.0001008431	Africa
Africa|hCoV-19/Egypt/CUNCI-HGC5I034/2020|EPI ISL 479720|B.1.5|Egypt|2020-06-02	Africa|hCoV-19/South Africa/Tygerberg 22/2020|EPI ISL 464133|B.1.8|South Africa|2020-04-09	0.0001680238	Africa
Africa|hCoV-19/Egypt/CUNCI-HGC6I002/2020|EPI ISL 479719|B.1.1.1|Egypt|2020-06-02	Africa|hCoV-19/South Africa/Tygerberg 22/2020|EPI ISL 464133|B.1.8|South Africa|2020-04-09	0.0004706106	Africa
Africa|hCoV-19/Egypt/CUNCI-HGC6I003/2020|EPI ISL 479718|B.1.5|Egypt|2020-06-02	Africa|hCoV-19/South Africa/Tygerberg 22/2020|EPI ISL 464133|B.1.8|South Africa|2020-04-09	0.0002016482	Africa
Africa|hCoV-19/Egypt/CUNCI-HGC6I007/2020|EPI ISL 479722|B.1|Egypt|2020-06-02	Africa|hCoV-19/South Africa/Tygerberg 22/2020|EPI ISL 464133|B.1.8|South Africa|2020-04-09	0.0001680752	Africa
Africa|hCoV-19/Egypt/CUNCI-HGC6I010/2020|EPI ISL 478672|B.1|Egypt|2020-06-02	Africa|hCoV-19/South Africa/Tygerberg 22/2020|EPI ISL 464133|B.1.8|South Africa|2020-04-09	0.0003024469	Africa
Africa|hCoV-19/Egypt/CUNCI-HGC6I011/2020|EPI ISL 479727|A|Egypt|2020-06-02	Africa|hCoV-19/South Africa/Tygerberg 22/2020|EPI ISL 464133|B.1.8|South Africa|2020-04-09	0.0006387782	Africa
Africa|hCoV-19/Egypt/CUNCI-HGC6I015/2020|EPI ISL 479725|B.1.1|Egypt|2020-06-02	Africa|hCoV-19/South Africa/Tygerberg 22/2020|EPI ISL 464133|B.1.8|South Africa|2020-04-09	0.0003697108	Africa
Africa|hCoV-19/Egypt/CUNCI-HGC6I016/2020|EPI ISL 475723|B.1.247|Egypt|2020-06-02	Africa|hCoV-19/South Africa/Tygerberg 22/2020|EPI ISL 464133|B.1.8|South Africa|2020-04-09	0.0004036627	Africa
Africa|hCoV-19/Egypt/CUNCI-HGC6I024/2020|EPI ISL 479732|B.1.1.247|Egypt|2020-06-02	Africa|hCoV-19/South Africa/Tygerberg 22/2020|EPI ISL 464133|B.1.8|South Africa|2020-04-09	0.0003364964	Africa
Africa|hCoV-19/Egypt/CUNCI-HGC6I026/2020|EPI ISL 479724|B.1.1.1|Egypt|2020-06-02	Africa|hCoV-19/South Africa/Tygerberg 22/2020|EPI ISL 464133|B.1.8|South Africa|2020-04-09	0.0005042357	Africa
Africa|hCoV-19/Egypt/CUNCI-HGC6I029/2020|EPI ISL 477161|B.1.255|Egypt|2020-06-02	Africa|hCoV-19/South Africa/Tygerberg 22/2020|EPI ISL 464133|B.1.8|South Africa|2020-04-09	0.0003024601	Africa
Africa|hCoV-19/Egypt/CUNCI-HGC6I031/2020|EPI ISL 475724|B.1.1.1|Egypt|2020-06-02	Africa|hCoV-19/South Africa/Tygerberg 22/2020|EPI ISL 464133|B.1.8|South Africa|2020-04-09	0.0004709002	Africa
Africa|hCoV-19/Egypt/CUNCI-HGC6I032/2020|EPI ISL 479733|B.1.1.1|Egypt|2020-06-02	Africa|hCoV-19/South Africa/Tygerberg 22/2020|EPI ISL 464133|B.1.8|South Africa|2020-04-09	0.0004706738	Africa
Africa|hCoV-19/Egypt/CUNCI-HGC6I033/2020|EPI ISL 479723|B.1.1.1|Egypt|2020-06-02	Africa|hCoV-19/South Africa/Tygerberg 22/2020|EPI ISL 464133|B.1.8|South Africa|2020-04-09	0.0004706533	Africa
Africa|hCoV-19/Egypt/CUNCI-HGC7I01/2020|EPI ISL 529141|B.1|Egypt|2020-07-19	Africa|hCoV-19/South Africa/Tygerberg 22/2020|EPI ISL 464133|B.1.8|South Africa|2020-04-09	0.0003361221	Africa
Africa|hCoV-19/Egypt/CUNCI-HGC7I02/2020|EPI ISL 529142|A|Egypt|2020-07-19	Africa|hCoV-19/South Africa/Tygerberg 22/2020|EPI ISL 464133|B.1.8|South Africa|2020-04-09	0.0006051867	Africa
Africa|hCoV-19/Egypt/CUNCI-HGC7I07/2020|EPI ISL 529145|B.1|Egypt|2020-07-19	Africa|hCoV-19/South Africa/Tygerberg 22/2020|EPI ISL 464133|B.1.8|South Africa|2020-04-09	0.0003025109	Africa
Africa|hCoV-19/Egypt/EGY-020/2020|EPI ISL 526975|B.1|Egypt|2020-08-14	Africa|hCoV-19/South Africa/Tygerberg 22/2020|EPI ISL 464133|B.1.8|South Africa|2020-04-09	0.0003024672	Africa
Africa|hCoV-19/Egypt/EGY-041/2020|EPI ISL 526997|B.1|Egypt|2020-08-22	Africa|hCoV-19/South Africa/Tygerberg 22/2020|EPI ISL 464133|B.1.8|South Africa|2020-04-09	0.0003024672	Africa
Africa|hCoV-19/Egypt/EGY-S031/2020|EPI ISL 526986|B.1|Egypt|2020-08-17	Africa|hCoV-19/South Africa/Tygerberg 22/2020|EPI ISL 464133|B.1.8|South Africa|2020-04-09	0.0003024672	Africa
Africa|hCoV-19/Egypt/HCoV2-Egy-002/2020|EPI ISL 510532|B.1|Egypt|2020-06-02	Africa|hCoV-19/South Africa/Tygerberg 22/2020|EPI ISL 464133|B.1.8|South Africa|2020-04-09	0.0003024672	Africa
Africa|hCoV-19/Egypt/MASRI-005/2020|EPI ISL 482759|B.1|Egypt|2020-04-30	Africa|hCoV-19/South Africa/Tygerberg 22/2020|EPI ISL 464133|B.1.8|South Africa|2020-04-09	0.0001680091	Africa
Africa|hCoV-19/Egypt/MASRI-007/2020|EPI ISL 482760|B.1|Egypt|2020-04-28	Africa|hCoV-19/South Africa/Tygerberg 22/2020|EPI ISL 464133|B.1.8|South Africa|2020-04-09	0.0002353772	Africa
Africa|hCoV-19/Egypt/MASRI-008/2020|EPI ISL 482761|B.1|Egypt|2020-04-30	Africa|hCoV-19/South Africa/Tygerberg 22/2020|EPI ISL 464133|B.1.8|South Africa|2020-04-09	0.0001690158	Africa
Africa|hCoV-19/Egypt/MASRI-009/2020|EPI ISL 483035|A|Egypt|2020-04-30	Africa|hCoV-19/South Africa/Tygerberg 22/2020|EPI ISL 464133|B.1.8|South Africa|2020-04-09	0.0004705758	Africa
Africa|hCoV-19/Egypt/MASRI-011/2020|EPI ISL 482762|B.1|Egypt|2020-05-05	Africa|hCoV-19/South Africa/Tygerberg 22/2020|EPI ISL 464133|B.1.8|South Africa|2020-04-09	0.0002352744	Africa
Africa|hCoV-19/Egypt/MASRI-012/2020|EPI ISL 482763|B.1|Egypt|2020-05-05	Africa|hCoV-19/South Africa/Tygerberg 22/2020|EPI ISL 464133|B.1.8|South Africa|2020-04-09	0.0001344046	Africa
Africa|hCoV-19/Egypt/MASRI-014/2020|EPI ISL 482765|B.1|Egypt|2020-04-30	Africa|hCoV-19/South Africa/Tygerberg 22/2020|EPI ISL 464133|B.1.8|South Africa|2020-04-09	0.0003697629	Africa
Africa|hCoV-19/Egypt/MASRI-015/2020|EPI ISL 482766|B.1.36|Egypt|2020-05-11	Africa|hCoV-19/South Africa/Tygerberg 22/2020|EPI ISL 464133|B.1.8|South Africa|2020-04-09	0.0004369514	Africa
Africa|hCoV-19/Egypt/MASRI-016/2020|EPI ISL 482767|B.1|Egypt|2020-05-11	Africa|hCoV-19/South Africa/Tygerberg 22/2020|EPI ISL 464133|B.1.8|South Africa|2020-04-09	0.0003700116	Africa
Africa|hCoV-19/Egypt/MASRI-018/2020|EPI ISL 483036|A|Egypt|2020-05-10	Africa|hCoV-19/South Africa/Tygerberg 22/2020|EPI ISL 464133|B.1.8|South Africa|2020-04-09	0.0006093855	Africa
Africa|hCoV-19/Egypt/MASRI-020/2020|EPI ISL 483037|B.1|Egypt|2020-05-13	Africa|hCoV-19/South Africa/Tygerberg 22/2020|EPI ISL 464133|B.1.8|South Africa|2020-04-09	0.0004414519	Africa
Africa|hCoV-19/Egypt/MASRI-022/2020|EPI ISL 482768|B.1.255|Egypt|2020-05-13	Africa|hCoV-19/South Africa/Tygerberg 22/2020|EPI ISL 464133|B.1.8|South Africa|2020-04-09	0.0003702877	Africa
Africa|hCoV-19/Egypt/MASRI-023/2020|EPI ISL 482769|B.1|Egypt|2020-05-11	Africa|hCoV-19/South Africa/Tygerberg 22/2020|EPI ISL 464133|B.1.8|South Africa|2020-04-09	0.0001682006	Africa
Africa|hCoV-19/Egypt/MASRI-024/2020|EPI ISL 482770|B.1|Egypt|2020-05-11	Africa|hCoV-19/South Africa/Tygerberg 22/2020|EPI ISL 464133|B.1.8|South Africa|2020-04-09	0.0002352349	Africa
Africa|hCoV-19/Egypt/MASRI-025/2020|EPI ISL 482771|B.1|Egypt|2020-05-10	Africa|hCoV-19/South Africa/Tygerberg 22/2020|EPI ISL 464133|B.1.8|South Africa|2020-04-09	0.0003698660	Africa
Africa|hCoV-19/Egypt/MASRI-026/2020|EPI ISL 482772|B.1|Egypt|2020-05-10	Africa|hCoV-19/South Africa/Tygerberg 22/2020|EPI ISL 464133|B.1.8|South Africa|2020-04-09	0.0003025139	Africa
Africa|hCoV-19/Egypt/MASRI-027/2020|EPI ISL 482773|B.1.1.123|Egypt|2020-05-08	Africa|hCoV-19/South Africa/Tygerberg 22/2020|EPI ISL 464133|B.1.8|South Africa|2020-04-09	0.0003031160	Africa
Africa|hCoV-19/Egypt/MASRI-028/2020|EPI ISL 483038|B.1|Egypt|2020-05-13	Africa|hCoV-19/South Africa/Tygerberg 22/2020|EPI ISL 464133|B.1.8|South Africa|2020-04-09	0.0003024642	Africa
Africa|hCoV-19/Egypt/MASRI-029/2020|EPI ISL 482774|B.1|Egypt|2020-05-13	Africa|hCoV-19/South Africa/Tygerberg 22/2020|EPI ISL 464133|B.1.8|South Africa|2020-04-09	0.0002352428	Africa
Africa|hCoV-19/Egypt/MASRI-10/2020|EPI ISL 475752|B.1.255|Egypt|2020-05	Africa|hCoV-19/South Africa/Tygerberg 22/2020|EPI ISL 464133|B.1.8|South Africa|2020-04-09	0.0003361786	Africa
Africa|hCoV-19/Egypt/MASRI-11/2020|EPI ISL 475753|B.1.36|Egypt|2020-05	Africa|hCoV-19/South Africa/Tygerberg 22/2020|EPI ISL 464133|B.1.8|South Africa|2020-04-09	0.0004705678	Africa
Africa|hCoV-19/Egypt/MASRI-14/2020|EPI ISL 475749|B.1|Egypt|2020-05	Africa|hCoV-19/South Africa/Tygerberg 22/2020|EPI ISL 464133|B.1.8|South Africa|2020-04-09	0.0002016326	Africa
Africa|hCoV-19/Egypt/MASRI-15/2020|EPI ISL 475750|B.1.1|Egypt|2020-05	Africa|hCoV-19/South Africa/Tygerberg 22/2020|EPI ISL 464133|B.1.8|South Africa|2020-04-09	0.0005413154	Africa
Africa|hCoV-19/Egypt/MASRI-2/2020|EPI ISL 475745|B.1|Egypt|2020-05	Africa|hCoV-19/South Africa/Tygerberg 22/2020|EPI ISL 464133|B.1.8|South Africa|2020-04-09	0.0002352269	Africa
Africa|hCoV-19/Egypt/MASRI-3/2020|EPI ISL 475746|A|Egypt|2020-05	Africa|hCoV-19/South Africa/Tygerberg 22/2020|EPI ISL 464133|B.1.8|South Africa|2020-04-09	0.0005042308	Africa
Africa|hCoV-19/Egypt/MASRI-6/2020|EPI ISL 475747|B.1.255|Egypt|2020-05	Africa|hCoV-19/South Africa/Tygerberg 22/2020|EPI ISL 464133|B.1.8|South Africa|2020-04-09	0.0002352270	Africa
Africa|hCoV-19/Egypt/MASRI-9/2020|EPI ISL 475751|B.1.1.1|Egypt|2020-05	Africa|hCoV-19/South Africa/Tygerberg 22/2020|EPI ISL 464133|B.1.8|South Africa|2020-04-09	0.0006053027	Africa
Africa|hCoV-19/Egypt/NRC-01/2020|EPI ISL 430820|B.1|Egypt|2020-03-18	Africa|hCoV-19/South Africa/Tygerberg 22/2020|EPI ISL 464133|B.1.8|South Africa|2020-04-09	0.0002024379	Africa
Africa|hCoV-19/Egypt/NRC-03/2020|EPI ISL 430819|B.1.246|Egypt|2020-03-18	Africa|hCoV-19/South Africa/Tygerberg 22/2020|EPI ISL 464133|B.1.8|South Africa|2020-04-09	0.0002360223	Africa
Africa|hCoV-19/Gabon/ITM-K011/2020|EPI ISL 539573|A|Gabon|2020-03-22	Africa|hCoV-19/South Africa/Tygerberg 22/2020|EPI ISL 464133|B.1.8|South Africa|2020-04-09	0.0004369442	Africa
Africa|hCoV-19/Gabon/ITM-K023/2020|EPI ISL 539574|B.1.178|Gabon|2020-03-27	Africa|hCoV-19/South Africa/Tygerberg 22/2020|EPI ISL 464133|B.1.8|South Africa|2020-04-09	0.0002016150	Africa
Africa|hCoV-19/Gabon/ITM-K027/2020|EPI ISL 539575|A|Gabon|2020-03-27	Africa|hCoV-19/South Africa/Tygerberg 22/2020|EPI ISL 464133|B.1.8|South Africa|2020-04-09	0.0004369340	Africa
Africa|hCoV-19/Gabon/ITM-K028/2020|EPI ISL 539576|B.1.292|Gabon|2020-03-27	Africa|hCoV-19/South Africa/Tygerberg 22/2020|EPI ISL 464133|B.1.8|South Africa|2020-04-09	0.0002016191	Africa
Africa|hCoV-19/Gambia/0214/2020|EPI ISL 471158|B.1|Gambia|2020-03-29	Africa|hCoV-19/South Africa/Tygerberg 22/2020|EPI ISL 464133|B.1.8|South Africa|2020-04-09	0.0003703515	Africa
Africa|hCoV-19/Gambia/0268/2020|EPI ISL 471159|B.1.1|Gambia|2020-03-21	Africa|hCoV-19/South Africa/Tygerberg 22/2020|EPI ISL 464133|B.1.8|South Africa|2020-04-09	0.0002375228	Africa
Africa|hCoV-19/Gambia/0278/2020|EPI ISL 471160|B.1.1|Gambia|2020-03-20	Africa|hCoV-19/South Africa/Tygerberg 22/2020|EPI ISL 464133|B.1.8|South Africa|2020-04-09	0.0002378698	Africa
Africa|hCoV-19/Gambia/0528/2020|EPI ISL 471161|B.1.1.293|Gambia|2020-04-30	Africa|hCoV-19/South Africa/Tygerberg 22/2020|EPI ISL 464133|B.1.8|South Africa|2020-04-09	0.0002757352	Africa
Africa|hCoV-19/Gambia/0531/2020|EPI ISL 471162|B.1.1.293|Gambia|2020-04-30	Africa|hCoV-19/South Africa/Tygerberg 22/2020|EPI ISL 464133|B.1.8|South Africa|2020-04-09	0.0002757543	Africa
Africa|hCoV-19/Gambia/0536/2020|EPI ISL 471163|B.1.1.293|Gambia|2020-04-30	Africa|hCoV-19/South Africa/Tygerberg 22/2020|EPI ISL 464133|B.1.8|South Africa|2020-04-09	0.0002688606	Africa
Africa|hCoV-19/Gambia/0547/2020|EPI ISL 471164|B.1.1.293|Gambia|2020-04-30	Africa|hCoV-19/South Africa/Tygerberg 22/2020|EPI ISL 464133|B.1.8|South Africa|2020-04-09	0.0002692859	Africa
Africa|hCoV-19/Gambia/0548/2020|EPI ISL 471165|B.1.5|Gambia|2020-04-30	Africa|hCoV-19/South Africa/Tygerberg 22/2020|EPI ISL 464133|B.1.8|South Africa|2020-04-09	0.0001391135	Africa
Africa|hCoV-19/Gambia/1090/2020|EPI ISL 471166|B.1.1|Gambia|2020-05-04	Africa|hCoV-19/South Africa/Tygerberg 22/2020|EPI ISL 464133|B.1.8|South Africa|2020-04-09	0.0003049333	Africa
Africa|hCoV-19/Gambia/1094/2020|EPI ISL 471167|B.1.1.293|Gambia|2020-05-04	Africa|hCoV-19/South Africa/Tygerberg 22/2020|EPI ISL 464133|B.1.8|South Africa|2020-04-09	0.0002688606	Africa
Africa|hCoV-19/Gambia/1251/2020|EPI ISL 471168|B.1.1.293|Gambia|2020-05-07	Africa|hCoV-19/South Africa/Tygerberg 22/2020|EPI ISL 464133|B.1.8|South Africa|2020-04-09	0.0002757353	Africa
Africa|hCoV-19/Gambia/1264/2020|EPI ISL 471169|B.1.1|Gambia|2020-05-07	Africa|hCoV-19/South Africa/Tygerberg 22/2020|EPI ISL 464133|B.1.8|South Africa|2020-04-09	0.0002372010	Africa
Africa|hCoV-19/Gambia/1271/2020|EPI ISL 471170|B.1.1|Gambia|2020-05-07	Africa|hCoV-19/South Africa/Tygerberg 22/2020|EPI ISL 464133|B.1.8|South Africa|2020-04-09	0.0002375067	Africa
Africa|hCoV-19/Gambia/1277/2020|EPI ISL 471171|B.1.1.293|Gambia|2020-05-07	Africa|hCoV-19/South Africa/Tygerberg 22/2020|EPI ISL 464133|B.1.8|South Africa|2020-04-09	0.0002688606	Africa
Africa|hCoV-19/Gambia/3668/2020|EPI ISL 560992|B.1.5.12|Gambia|2020-07-30	Africa|hCoV-19/South Africa/Tygerberg 22/2020|EPI ISL 464133|B.1.8|South Africa|2020-04-09	0.0003724354	Africa
Africa|hCoV-19/Gambia/3670/2020|EPI ISL 560993|B.1.5.12|Gambia|2020-07-30	Africa|hCoV-19/South Africa/Tygerberg 22/2020|EPI ISL 464133|B.1.8|South Africa|2020-04-09	0.0003754860	Africa
Africa|hCoV-19/Gambia/3671/2020|EPI ISL 560994|B.1.1.293|Gambia|2020-07-30	Africa|hCoV-19/South Africa/Tygerberg 22/2020|EPI ISL 464133|B.1.8|South Africa|2020-04-09	0.0002369866	Africa
Africa|hCoV-19/Gambia/3673/2020|EPI ISL 560995|B.1.5|Gambia|2020-07-30	Africa|hCoV-19/South Africa/Tygerberg 22/2020|EPI ISL 464133|B.1.8|South Africa|2020-04-09	0.0002370315	Africa
Africa|hCoV-19/Gambia/3676/2020|EPI ISL 560996|B.1.5|Gambia|2020-07-30	Africa|hCoV-19/South Africa/Tygerberg 22/2020|EPI ISL 464133|B.1.8|South Africa|2020-04-09	0.0001378610	Africa
Africa|hCoV-19/Gambia/3678/2020|EPI ISL 560997|B.1.292|Gambia|2020-07-30	Africa|hCoV-19/South Africa/Tygerberg 22/2020|EPI ISL 464133|B.1.8|South Africa|2020-04-09	0.0002352349	Africa
Africa|hCoV-19/Gambia/3679/2020|EPI ISL 560998|B.1.5.12|Gambia|2020-07-30	Africa|hCoV-19/South Africa/Tygerberg 22/2020|EPI ISL 464133|B.1.8|South Africa|2020-04-09	0.0003072293	Africa
Africa|hCoV-19/Gambia/3680/2020|EPI ISL 560999|B.1.5|Gambia|2020-07-30	Africa|hCoV-19/South Africa/Tygerberg 22/2020|EPI ISL 464133|B.1.8|South Africa|2020-04-09	0.0001379133	Africa
Africa|hCoV-19/Gambia/3683/2020|EPI ISL 561000|B.1.292|Gambia|2020-07-30	Africa|hCoV-19/South Africa/Tygerberg 22/2020|EPI ISL 464133|B.1.8|South Africa|2020-04-09	0.0002688453	Africa
Africa|hCoV-19/Gambia/3703/2020|EPI ISL 561001|B.1.5.12|Gambia|2020-07-30	Africa|hCoV-19/South Africa/Tygerberg 22/2020|EPI ISL 464133|B.1.8|South Africa|2020-04-09	0.0003024642	Africa
Africa|hCoV-19/Gambia/3717/2020|EPI ISL 561002|B.1.5|Gambia|2020-07-30	Africa|hCoV-19/South Africa/Tygerberg 22/2020|EPI ISL 464133|B.1.8|South Africa|2020-04-09	0.0001706696	Africa
Africa|hCoV-19/Gambia/3724/2020|EPI ISL 561003|B.1.5.12|Gambia|2020-07-30	Africa|hCoV-19/South Africa/Tygerberg 22/2020|EPI ISL 464133|B.1.8|South Africa|2020-04-09	0.0003024642	Africa
Africa|hCoV-19/Gambia/3725/2020|EPI ISL 561004|B.1.1.293|Gambia|2020-07-30	Africa|hCoV-19/South Africa/Tygerberg 22/2020|EPI ISL 464133|B.1.8|South Africa|2020-04-09	0.0004033506	Africa
Africa|hCoV-19/Gambia/3728/2020|EPI ISL 561005|B.1.5|Gambia|2020-07-30	Africa|hCoV-19/South Africa/Tygerberg 22/2020|EPI ISL 464133|B.1.8|South Africa|2020-04-09	0.0001055430	Africa
Africa|hCoV-19/Gambia/3729/2020|EPI ISL 561006|B.1.5.12|Gambia|2020-07-30	Africa|hCoV-19/South Africa/Tygerberg 22/2020|EPI ISL 464133|B.1.8|South Africa|2020-04-09	0.0002352325	Africa
Africa|hCoV-19/Gambia/3732/2020|EPI ISL 561007|B.1.5|Gambia|2020-07-30	Africa|hCoV-19/South Africa/Tygerberg 22/2020|EPI ISL 464133|B.1.8|South Africa|2020-04-09	0.0001707920	Africa
Africa|hCoV-19/Gambia/3735/2020|EPI ISL 561008|B.1.5|Gambia|2020-07-30	Africa|hCoV-19/South Africa/Tygerberg 22/2020|EPI ISL 464133|B.1.8|South Africa|2020-04-09	0.0001033865	Africa
Africa|hCoV-19/Gambia/3737/2020|EPI ISL 561009|B.1.1.293|Gambia|2020-07-30	Africa|hCoV-19/South Africa/Tygerberg 22/2020|EPI ISL 464133|B.1.8|South Africa|2020-04-09	0.0003026197	Africa
Africa|hCoV-19/Gambia/3741/2020|EPI ISL 561010|B.1.5.12|Gambia|2020-07-30	Africa|hCoV-19/South Africa/Tygerberg 22/2020|EPI ISL 464133|B.1.8|South Africa|2020-04-09	0.0002389227	Africa
Africa|hCoV-19/Gambia/3743/2020|EPI ISL 561011|B.1.5.12|Gambia|2020-07-30	Africa|hCoV-19/South Africa/Tygerberg 22/2020|EPI ISL 464133|B.1.8|South Africa|2020-04-09	0.0003697071	Africa
Africa|hCoV-19/Gambia/3749/2020|EPI ISL 561012|B.1.5.12|Gambia|2020-07-30	Africa|hCoV-19/South Africa/Tygerberg 22/2020|EPI ISL 464133|B.1.8|South Africa|2020-04-09	0.0003024540	Africa
Africa|hCoV-19/Gambia/3761/2020|EPI ISL 561013|B.1.5.12|Gambia|2020-07-30	Africa|hCoV-19/South Africa/Tygerberg 22/2020|EPI ISL 464133|B.1.8|South Africa|2020-04-09	0.0003024540	Africa
Africa|hCoV-19/Gambia/3772/2020|EPI ISL 561025|B.1.5|Gambia|2020-07-30	Africa|hCoV-19/South Africa/Tygerberg 22/2020|EPI ISL 464133|B.1.8|South Africa|2020-04-09	0.0001393739	Africa
Africa|hCoV-19/Gambia/GC19-015/2020|EPI ISL 428855|B.1.1.8|Gambia|2020-03-17	Africa|hCoV-19/South Africa/Tygerberg 22/2020|EPI ISL 464133|B.1.8|South Africa|2020-04-09	0.0002688490	Africa
Africa|hCoV-19/Gambia/GC19-026/2020|EPI ISL 428856|B.6|Gambia|2020-03-21	Africa|hCoV-19/South Africa/Tygerberg 22/2020|EPI ISL 464133|B.1.8|South Africa|2020-04-09	0.0004033141	Africa
Africa|hCoV-19/Gambia/GC19-029/2020|EPI ISL 428857|B.1|Gambia|2020-04-20	Africa|hCoV-19/South Africa/Tygerberg 22/2020|EPI ISL 464133|B.1.8|South Africa|2020-04-09	0.0002016278	Africa
Africa|hCoV-19/Gambia/GC19-0479/2020|EPI ISL 561015|B.1.1.293|Gambia|2020-04-29	Africa|hCoV-19/South Africa/Tygerberg 22/2020|EPI ISL 464133|B.1.8|South Africa|2020-04-09	0.0002810320	Africa
Africa|hCoV-19/Gambia/GC19-0544/2020|EPI ISL 561016|B.1.5|Gambia|2020-05-01	Africa|hCoV-19/South Africa/Tygerberg 22/2020|EPI ISL 464133|B.1.8|South Africa|2020-04-09	0.0001398806	Africa
Africa|hCoV-19/Gambia/GC19-1385/2020|EPI ISL 561018|B.1.5|Gambia|2020-05-12	Africa|hCoV-19/South Africa/Tygerberg 22/2020|EPI ISL 464133|B.1.8|South Africa|2020-04-09	0.0001414083	Africa
Africa|hCoV-19/Gambia/GC19-1503/2020|EPI ISL 561021|B.1.1|Gambia|2020-05-14	Africa|hCoV-19/South Africa/Tygerberg 22/2020|EPI ISL 464133|B.1.8|South Africa|2020-04-09	0.0003360888	Africa
Africa|hCoV-19/Gambia/GC19-1527/2020|EPI ISL 561022|B.1.1.293|Gambia|2020-05-16	Africa|hCoV-19/South Africa/Tygerberg 22/2020|EPI ISL 464133|B.1.8|South Africa|2020-04-09	0.0002688877	Africa
Africa|hCoV-19/Gambia/GC19-1533/2020|EPI ISL 561023|B.1.1.264|Gambia|2020-05-16	Africa|hCoV-19/South Africa/Tygerberg 22/2020|EPI ISL 464133|B.1.8|South Africa|2020-04-09	0.0002786156	Africa
Africa|hCoV-19/Gambia/GC19-1572/2020|EPI ISL 561014|B.1.1|Gambia|2020-05-20	Africa|hCoV-19/South Africa/Tygerberg 22/2020|EPI ISL 464133|B.1.8|South Africa|2020-04-09	0.0002440725	Africa
Africa|hCoV-19/Gambia/GC19-1575/2020|EPI ISL 561026|B.1.1|Gambia|2020-05-20	Africa|hCoV-19/South Africa/Tygerberg 22/2020|EPI ISL 464133|B.1.8|South Africa|2020-04-09	0.0002429061	Africa
Africa|hCoV-19/Gambia/GC19-1606/2020|EPI ISL 561027|B.1.1|Gambia|2020-05-20	Africa|hCoV-19/South Africa/Tygerberg 22/2020|EPI ISL 464133|B.1.8|South Africa|2020-04-09	0.0002786247	Africa
Africa|hCoV-19/Gambia/GC19-1706/2020|EPI ISL 561028|B.1.5|Gambia|2020-05-22	Africa|hCoV-19/South Africa/Tygerberg 22/2020|EPI ISL 464133|B.1.8|South Africa|2020-04-09	0.0001399586	Africa
Africa|hCoV-19/Gambia/GC19-1814/2020|EPI ISL 561032|B.1.5|Gambia|2020-05-28	Africa|hCoV-19/South Africa/Tygerberg 22/2020|EPI ISL 464133|B.1.8|South Africa|2020-04-09	0.0001413581	Africa
Africa|hCoV-19/Gambia/GC19-1818/2020|EPI ISL 561034|B.1.1|Gambia|2020-05-28	Africa|hCoV-19/South Africa/Tygerberg 22/2020|EPI ISL 464133|B.1.8|South Africa|2020-04-09	0.0003361111	Africa
Africa|hCoV-19/Gambia/GC19-1983/2020|EPI ISL 561038|B.1.1|Gambia|2020-06-07	Africa|hCoV-19/South Africa/Tygerberg 22/2020|EPI ISL 464133|B.1.8|South Africa|2020-04-09	0.0003361007	Africa
Africa|hCoV-19/Gambia/GC19-2197/2020|EPI ISL 561040|B.1.292|Gambia|2020-06-26	Africa|hCoV-19/South Africa/Tygerberg 22/2020|EPI ISL 464133|B.1.8|South Africa|2020-04-09	0.0002371391	Africa
Africa|hCoV-19/Gambia/GC19-2427/2020|EPI ISL 561105|B.1.1.293|Gambia|2020-07-21	Africa|hCoV-19/South Africa/Tygerberg 22/2020|EPI ISL 464133|B.1.8|South Africa|2020-04-09	0.0002688995	Africa
Africa|hCoV-19/Gambia/GC19-2443/2020|EPI ISL 561106|B.1.5|Gambia|2020-07-21	Africa|hCoV-19/South Africa/Tygerberg 22/2020|EPI ISL 464133|B.1.8|South Africa|2020-04-09	0.0001060503	Africa
Africa|hCoV-19/Gambia/GC19-2450/2020|EPI ISL 561107|B.1.5.12|Gambia|2020-07-21	Africa|hCoV-19/South Africa/Tygerberg 22/2020|EPI ISL 464133|B.1.8|South Africa|2020-04-09	0.0003024682	Africa
Africa|hCoV-19/Gambia/GC19-2459/2020|EPI ISL 561108|B.1.1.293|Gambia|2020-07-21	Africa|hCoV-19/South Africa/Tygerberg 22/2020|EPI ISL 464133|B.1.8|South Africa|2020-04-09	0.0002371689	Africa
Africa|hCoV-19/Gambia/GC19-2469/2020|EPI ISL 561109|B.1.5|Gambia|2020-07-21	Africa|hCoV-19/South Africa/Tygerberg 22/2020|EPI ISL 464133|B.1.8|South Africa|2020-04-09	0.0001033972	Africa
Africa|hCoV-19/Gambia/GC19-2473/2020|EPI ISL 561110|B.1.5.12|Gambia|2020-07-21	Africa|hCoV-19/South Africa/Tygerberg 22/2020|EPI ISL 464133|B.1.8|South Africa|2020-04-09	0.0003360973	Africa
Africa|hCoV-19/Gambia/GC19-2498/2020|EPI ISL 561111|B.1.292|Gambia|2020-07-21	Africa|hCoV-19/South Africa/Tygerberg 22/2020|EPI ISL 464133|B.1.8|South Africa|2020-04-09	0.0002688363	Africa
Africa|hCoV-19/Gambia/GC19-2525/2020|EPI ISL 561113|B.1.1.293|Gambia|2020-07-21	Africa|hCoV-19/South Africa/Tygerberg 22/2020|EPI ISL 464133|B.1.8|South Africa|2020-04-09	0.0003360973	Africa
Africa|hCoV-19/Gambia/GC19-2526/2020|EPI ISL 561114|B.1.5.12|Gambia|2020-07-21	Africa|hCoV-19/South Africa/Tygerberg 22/2020|EPI ISL 464133|B.1.8|South Africa|2020-04-09	0.0003361040	Africa
Africa|hCoV-19/Gambia/GC19-2629/2020|EPI ISL 561123|B.1.5.12|Gambia|2020-07-21	Africa|hCoV-19/South Africa/Tygerberg 22/2020|EPI ISL 464133|B.1.8|South Africa|2020-04-09	0.0003049273	Africa
Africa|hCoV-19/Gambia/GC19-2632/2020|EPI ISL 561124|B.1.5.12|Gambia|2020-07-21	Africa|hCoV-19/South Africa/Tygerberg 22/2020|EPI ISL 464133|B.1.8|South Africa|2020-04-09	0.0003047003	Africa
Africa|hCoV-19/Gambia/GC19-2638/2020|EPI ISL 561126|B.1.5.12|Gambia|2020-07-21	Africa|hCoV-19/South Africa/Tygerberg 22/2020|EPI ISL 464133|B.1.8|South Africa|2020-04-09	0.0002774919	Africa
Africa|hCoV-19/Gambia/GC19-2652/2020|EPI ISL 561128|B.1.5.12|Gambia|2020-07-21	Africa|hCoV-19/South Africa/Tygerberg 22/2020|EPI ISL 464133|B.1.8|South Africa|2020-04-09	0.0002017234	Africa
Africa|hCoV-19/Gambia/GC19-2654/2020|EPI ISL 561130|B.1.292|Gambia|2020-07-21	Africa|hCoV-19/South Africa/Tygerberg 22/2020|EPI ISL 464133|B.1.8|South Africa|2020-04-09	0.0003024774	Africa
Africa|hCoV-19/Gambia/GC19-2663/2020|EPI ISL 561133|B.1.1.293|Gambia|2020-07-21	Africa|hCoV-19/South Africa/Tygerberg 22/2020|EPI ISL 464133|B.1.8|South Africa|2020-04-09	0.0003697145	Africa
Africa|hCoV-19/Gambia/GC19-2707/2020|EPI ISL 561134|B.1.1.293|Gambia|2020-07-21	Africa|hCoV-19/South Africa/Tygerberg 22/2020|EPI ISL 464133|B.1.8|South Africa|2020-04-09	0.0003047167	Africa
Africa|hCoV-19/Gambia/GC19-2711/2020|EPI ISL 561135|B.1.5.12|Gambia|2020-07-21	Africa|hCoV-19/South Africa/Tygerberg 22/2020|EPI ISL 464133|B.1.8|South Africa|2020-04-09	0.0002688309	Africa
Africa|hCoV-19/Gambia/GC19-2730/2020|EPI ISL 561136|B.1.5.12|Gambia|2020-07-21	Africa|hCoV-19/South Africa/Tygerberg 22/2020|EPI ISL 464133|B.1.8|South Africa|2020-04-09	0.0004063259	Africa
Africa|hCoV-19/Gambia/GC19-2731/2020|EPI ISL 561137|B.1.1.293|Gambia|2020-07-21	Africa|hCoV-19/South Africa/Tygerberg 22/2020|EPI ISL 464133|B.1.8|South Africa|2020-04-09	0.0003361199	Africa
Africa|hCoV-19/Gambia/GC19-2828/2020|EPI ISL 561150|B.1.361|Gambia|2020-07-24	Africa|hCoV-19/South Africa/Tygerberg 22/2020|EPI ISL 464133|B.1.8|South Africa|2020-04-09	0.0002688660	Africa
Africa|hCoV-19/Gambia/GC19-2842/2020|EPI ISL 561151|B.1.1|Gambia|2020-07-24	Africa|hCoV-19/South Africa/Tygerberg 22/2020|EPI ISL 464133|B.1.8|South Africa|2020-04-09	0.0004033642	Africa
Africa|hCoV-19/Gambia/GC19-2898/2020|EPI ISL 561153|B.1.5.12|Gambia|2020-07-24	Africa|hCoV-19/South Africa/Tygerberg 22/2020|EPI ISL 464133|B.1.8|South Africa|2020-04-09	0.0002688490	Africa
Africa|hCoV-19/Gambia/GC19-2904/2020|EPI ISL 561154|B.1.1|Gambia|2020-07-24	Africa|hCoV-19/South Africa/Tygerberg 22/2020|EPI ISL 464133|B.1.8|South Africa|2020-04-09	0.0004033506	Africa
Africa|hCoV-19/Gambia/GC19-2947/2020|EPI ISL 561155|B.1.5.12|Gambia|2020-07-24	Africa|hCoV-19/South Africa/Tygerberg 22/2020|EPI ISL 464133|B.1.8|South Africa|2020-04-09	0.0003024540	Africa
Africa|hCoV-19/Gambia/GC19-2973/2020|EPI ISL 561156|B.1.1.293|Gambia|2020-07-24	Africa|hCoV-19/South Africa/Tygerberg 22/2020|EPI ISL 464133|B.1.8|South Africa|2020-04-09	0.0003024743	Africa
Africa|hCoV-19/Gambia/GC19-2977/2020|EPI ISL 561157|B.1.1.293|Gambia|2020-07-24	Africa|hCoV-19/South Africa/Tygerberg 22/2020|EPI ISL 464133|B.1.8|South Africa|2020-04-09	0.0003024845	Africa
Africa|hCoV-19/Gambia/GC19-2985/2020|EPI ISL 561158|B.1.5.12|Gambia|2020-07-24	Africa|hCoV-19/South Africa/Tygerberg 22/2020|EPI ISL 464133|B.1.8|South Africa|2020-04-09	0.0002016150	Africa
Africa|hCoV-19/Gambia/GC19-2991/2020|EPI ISL 561159|B.1.1|Gambia|2020-07-24	Africa|hCoV-19/South Africa/Tygerberg 22/2020|EPI ISL 464133|B.1.8|South Africa|2020-04-09	0.0002688904	Africa
Africa|hCoV-19/Gambia/GC19-3064/2020|EPI ISL 561160|B.1.1|Gambia|2020-07-25	Africa|hCoV-19/South Africa/Tygerberg 22/2020|EPI ISL 464133|B.1.8|South Africa|2020-04-09	0.0004033777	Africa
Africa|hCoV-19/Gambia/GC19-3065/2020|EPI ISL 561161|B.1.5.12|Gambia|2020-07-25	Africa|hCoV-19/South Africa/Tygerberg 22/2020|EPI ISL 464133|B.1.8|South Africa|2020-04-09	0.0003418057	Africa
Africa|hCoV-19/Gambia/GC19-3081/2020|EPI ISL 561162|B.1.1|Gambia|2020-07-25	Africa|hCoV-19/South Africa/Tygerberg 22/2020|EPI ISL 464133|B.1.8|South Africa|2020-04-09	0.0004033640	Africa
Africa|hCoV-19/Gambia/GC19-3085/2020|EPI ISL 561163|B.1.1.293|Gambia|2020-07-25	Africa|hCoV-19/South Africa/Tygerberg 22/2020|EPI ISL 464133|B.1.8|South Africa|2020-04-09	0.0002370130	Africa
Africa|hCoV-19/Gambia/GC19-3087/2020|EPI ISL 561041|B.1.292|Gambia|2020-07-25	Africa|hCoV-19/South Africa/Tygerberg 22/2020|EPI ISL 464133|B.1.8|South Africa|2020-04-09	0.0003024469	Africa
Africa|hCoV-19/Gambia/GC19-3099/2020|EPI ISL 561164|B.1.1.242|Gambia|2020-07-25	Africa|hCoV-19/South Africa/Tygerberg 22/2020|EPI ISL 464133|B.1.8|South Africa|2020-04-09	0.0003697195	Africa
Africa|hCoV-19/Gambia/GC19-3110/2020|EPI ISL 561165|B.1.1.293|Gambia|2020-07-25	Africa|hCoV-19/South Africa/Tygerberg 22/2020|EPI ISL 464133|B.1.8|South Africa|2020-04-09	0.0003361007	Africa
Africa|hCoV-19/Gambia/GC19-3112/2020|EPI ISL 561166|B.1|Gambia|2020-07-25	Africa|hCoV-19/South Africa/Tygerberg 22/2020|EPI ISL 464133|B.1.8|South Africa|2020-04-09	0.0003696860	Africa
Africa|hCoV-19/Gambia/GC19-3113/2020|EPI ISL 561167|B.1.1.293|Gambia|2020-07-25	Africa|hCoV-19/South Africa/Tygerberg 22/2020|EPI ISL 464133|B.1.8|South Africa|2020-04-09	0.0003024743	Africa
Africa|hCoV-19/Gambia/GC19-3114/2020|EPI ISL 561168|B.1.1|Gambia|2020-07-25	Africa|hCoV-19/South Africa/Tygerberg 22/2020|EPI ISL 464133|B.1.8|South Africa|2020-04-09	0.0004033506	Africa
Africa|hCoV-19/Gambia/GC19-3135/2020|EPI ISL 561169|B.1.5.12|Gambia|2020-07-27	Africa|hCoV-19/South Africa/Tygerberg 22/2020|EPI ISL 464133|B.1.8|South Africa|2020-04-09	0.0002031163	Africa
Africa|hCoV-19/Gambia/GC19-3140/2020|EPI ISL 561042|B.1.5.12|Gambia|2020-07-27	Africa|hCoV-19/South Africa/Tygerberg 22/2020|EPI ISL 464133|B.1.8|South Africa|2020-04-09	0.0003697306	Africa
Africa|hCoV-19/Gambia/GC19-3145/2020|EPI ISL 561170|B.1.1|Gambia|2020-07-27	Africa|hCoV-19/South Africa/Tygerberg 22/2020|EPI ISL 464133|B.1.8|South Africa|2020-04-09	0.0004033642	Africa
Africa|hCoV-19/Gambia/GC19-3146/2020|EPI ISL 561171|B.1.5.12|Gambia|2020-07-27	Africa|hCoV-19/South Africa/Tygerberg 22/2020|EPI ISL 464133|B.1.8|South Africa|2020-04-09	0.0002031802	Africa
Africa|hCoV-19/Gambia/GC19-3165/2020|EPI ISL 561043|B.1.1.293|Gambia|2020-07-27	Africa|hCoV-19/South Africa/Tygerberg 22/2020|EPI ISL 464133|B.1.8|South Africa|2020-04-09	0.0003024743	Africa
Africa|hCoV-19/Gambia/GC19-3166/2020|EPI ISL 561044|B.1.5.12|Gambia|2020-07-27	Africa|hCoV-19/South Africa/Tygerberg 22/2020|EPI ISL 464133|B.1.8|South Africa|2020-04-09	0.0002031094	Africa
Africa|hCoV-19/Gambia/GC19-3189/2020|EPI ISL 561045|B.1.5|Gambia|2020-07-27	Africa|hCoV-19/South Africa/Tygerberg 22/2020|EPI ISL 464133|B.1.8|South Africa|2020-04-09	0.0001367363	Africa
Africa|hCoV-19/Gambia/GC19-3192/2020|EPI ISL 561046|B.1.5|Gambia|2020-07-27	Africa|hCoV-19/South Africa/Tygerberg 22/2020|EPI ISL 464133|B.1.8|South Africa|2020-04-09	0.0001692996	Africa
Africa|hCoV-19/Gambia/GC19-3193/2020|EPI ISL 561047|B.1.5.12|Gambia|2020-07-27	Africa|hCoV-19/South Africa/Tygerberg 22/2020|EPI ISL 464133|B.1.8|South Africa|2020-04-09	0.0002031025	Africa
Africa|hCoV-19/Gambia/GC19-3208/2020|EPI ISL 561048|B.1.5.12|Gambia|2020-07-27	Africa|hCoV-19/South Africa/Tygerberg 22/2020|EPI ISL 464133|B.1.8|South Africa|2020-04-09	0.0002708602	Africa
Africa|hCoV-19/Gambia/GC19-3209/2020|EPI ISL 561049|B.1.5.12|Gambia|2020-07-27	Africa|hCoV-19/South Africa/Tygerberg 22/2020|EPI ISL 464133|B.1.8|South Africa|2020-04-09	0.0001692716	Africa
Africa|hCoV-19/Gambia/GC19-3210/2020|EPI ISL 561050|B.1.5.12|Gambia|2020-07-27	Africa|hCoV-19/South Africa/Tygerberg 22/2020|EPI ISL 464133|B.1.8|South Africa|2020-04-09	0.0001734252	Africa
Africa|hCoV-19/Gambia/GC19-3214/2020|EPI ISL 561051|B.1.1.293|Gambia|2020-07-27	Africa|hCoV-19/South Africa/Tygerberg 22/2020|EPI ISL 464133|B.1.8|South Africa|2020-04-09	0.0002031498	Africa
Africa|hCoV-19/Gambia/GC19-3219/2020|EPI ISL 561052|B.1.5.12|Gambia|2020-07-27	Africa|hCoV-19/South Africa/Tygerberg 22/2020|EPI ISL 464133|B.1.8|South Africa|2020-04-09	0.0002016421	Africa
Africa|hCoV-19/Gambia/GC19-3246/2020|EPI ISL 561053|B.1.5.12|Gambia|2020-07-27	Africa|hCoV-19/South Africa/Tygerberg 22/2020|EPI ISL 464133|B.1.8|South Africa|2020-04-09	0.0002031272	Africa
Africa|hCoV-19/Gambia/GC19-3255/2020|EPI ISL 561054|B.1.177|Gambia|2020-07-27	Africa|hCoV-19/South Africa/Tygerberg 22/2020|EPI ISL 464133|B.1.8|South Africa|2020-04-09	0.0001354342	Africa
Africa|hCoV-19/Gambia/GC19-3266/2020|EPI ISL 561055|B.1.5|Gambia|2020-07-27	Africa|hCoV-19/South Africa/Tygerberg 22/2020|EPI ISL 464133|B.1.8|South Africa|2020-04-09	0.0001015633	Africa
Africa|hCoV-19/Gambia/GC19-3267/2020|EPI ISL 561056|B.1.5.12|Gambia|2020-07-27	Africa|hCoV-19/South Africa/Tygerberg 22/2020|EPI ISL 464133|B.1.8|South Africa|2020-04-09	0.0001354159	Africa
Africa|hCoV-19/Gambia/GC19-3278/2020|EPI ISL 561058|B.1.5.12|Gambia|2020-07-27	Africa|hCoV-19/South Africa/Tygerberg 22/2020|EPI ISL 464133|B.1.8|South Africa|2020-04-09	0.0001692504	Africa
Africa|hCoV-19/Gambia/GC19-3301/2020|EPI ISL 561059|B.1.5.12|Gambia|2020-07-27	Africa|hCoV-19/South Africa/Tygerberg 22/2020|EPI ISL 464133|B.1.8|South Africa|2020-04-09	0.0001692676	Africa
Africa|hCoV-19/Gambia/GC19-3317/2020|EPI ISL 561060|B.1.5|Gambia|2020-07-27	Africa|hCoV-19/South Africa/Tygerberg 22/2020|EPI ISL 464133|B.1.8|South Africa|2020-04-09	0.0001680673	Africa
Africa|hCoV-19/Gambia/GC19-3323/2020|EPI ISL 561061|B.1.5|Gambia|2020-07-27	Africa|hCoV-19/South Africa/Tygerberg 22/2020|EPI ISL 464133|B.1.8|South Africa|2020-04-09	0.0001354402	Africa
Africa|hCoV-19/Gambia/GC19-3358/2020|EPI ISL 561062|B.1.1.293|Gambia|2020-07-27	Africa|hCoV-19/South Africa/Tygerberg 22/2020|EPI ISL 464133|B.1.8|South Africa|2020-04-09	0.0004033506	Africa
Africa|hCoV-19/Gambia/GC19-3365/2020|EPI ISL 561063|B.1.5.12|Gambia|2020-07-27	Africa|hCoV-19/South Africa/Tygerberg 22/2020|EPI ISL 464133|B.1.8|South Africa|2020-04-09	0.0002369842	Africa
Africa|hCoV-19/Gambia/GC19-3373/2020|EPI ISL 561064|B.1.5|Gambia|2020-07-27	Africa|hCoV-19/South Africa/Tygerberg 22/2020|EPI ISL 464133|B.1.8|South Africa|2020-04-09	0.0001015633	Africa
Africa|hCoV-19/Gambia/GC19-3374/2020|EPI ISL 561065|B.1.5.12|Gambia|2020-07-27	Africa|hCoV-19/South Africa/Tygerberg 22/2020|EPI ISL 464133|B.1.8|South Africa|2020-04-09	0.0002031094	Africa
Africa|hCoV-19/Gambia/GC19-3375/2020|EPI ISL 561066|B.1.5.12|Gambia|2020-07-27	Africa|hCoV-19/South Africa/Tygerberg 22/2020|EPI ISL 464133|B.1.8|South Africa|2020-04-09	0.0001692504	Africa
Africa|hCoV-19/Gambia/GC19-3380/2020|EPI ISL 561067|B.1.5.12|Gambia|2020-07-27	Africa|hCoV-19/South Africa/Tygerberg 22/2020|EPI ISL 464133|B.1.8|South Africa|2020-04-09	0.0002031232	Africa
Africa|hCoV-19/Gambia/GC19-3381/2020|EPI ISL 561068|B.1.5.12|Gambia|2020-07-27	Africa|hCoV-19/South Africa/Tygerberg 22/2020|EPI ISL 464133|B.1.8|South Africa|2020-04-09	0.0003696984	Africa
Africa|hCoV-19/Gambia/GC19-3396/2020|EPI ISL 561069|B.1.5.12|Gambia|2020-07-27	Africa|hCoV-19/South Africa/Tygerberg 22/2020|EPI ISL 464133|B.1.8|South Africa|2020-04-09	0.0003360827	Africa
Africa|hCoV-19/Gambia/GC19-3398/2020|EPI ISL 561070|B.1.1.242|Gambia|2020-07-27	Africa|hCoV-19/South Africa/Tygerberg 22/2020|EPI ISL 464133|B.1.8|South Africa|2020-04-09	0.0004705854	Africa
Africa|hCoV-19/Gambia/GC19-3399/2020|EPI ISL 561172|B.1.5|Gambia|2020-07-27	Africa|hCoV-19/South Africa/Tygerberg 22/2020|EPI ISL 464133|B.1.8|South Africa|2020-04-09	0.0002016685	Africa
Africa|hCoV-19/Gambia/GC19-3400/2020|EPI ISL 561173|B.1.5|Gambia|2020-07-27	Africa|hCoV-19/South Africa/Tygerberg 22/2020|EPI ISL 464133|B.1.8|South Africa|2020-04-09	0.0002016441	Africa
Africa|hCoV-19/Gambia/GC19-3407/2020|EPI ISL 561174|B.1.1.242|Gambia|2020-07-27	Africa|hCoV-19/South Africa/Tygerberg 22/2020|EPI ISL 464133|B.1.8|South Africa|2020-04-09	0.0002352674	Africa
Africa|hCoV-19/Gambia/GC19-3411/2020|EPI ISL 561175|B.1.5.12|Gambia|2020-07-27	Africa|hCoV-19/South Africa/Tygerberg 22/2020|EPI ISL 464133|B.1.8|South Africa|2020-04-09	0.0002731188	Africa
Africa|hCoV-19/Gambia/GC19-3418/2020|EPI ISL 561176|B.1.1.242|Gambia|2020-07-27	Africa|hCoV-19/South Africa/Tygerberg 22/2020|EPI ISL 464133|B.1.8|South Africa|2020-04-09	0.0003024815	Africa
Africa|hCoV-19/Gambia/GC19-3429/2020|EPI ISL 561178|B.1.5.12|Gambia|2020-07-27	Africa|hCoV-19/South Africa/Tygerberg 22/2020|EPI ISL 464133|B.1.8|South Africa|2020-04-09	0.0002016150	Africa
Africa|hCoV-19/Gambia/GC19-3432/2020|EPI ISL 561179|B.1.5.12|Gambia|2020-07-27	Africa|hCoV-19/South Africa/Tygerberg 22/2020|EPI ISL 464133|B.1.8|South Africa|2020-04-09	0.0003724882	Africa
Africa|hCoV-19/Gambia/GC19-3438/2020|EPI ISL 561180|B.1.5.12|Gambia|2020-07-27	Africa|hCoV-19/South Africa/Tygerberg 22/2020|EPI ISL 464133|B.1.8|South Africa|2020-04-09	0.0003361019	Africa
Africa|hCoV-19/Gambia/GC19-3445/2020|EPI ISL 561181|B.1.5.12|Gambia|2020-07-27	Africa|hCoV-19/South Africa/Tygerberg 22/2020|EPI ISL 464133|B.1.8|South Africa|2020-04-09	0.0004033155	Africa
Africa|hCoV-19/Gambia/GC19-3448/2020|EPI ISL 561183|B.1.5|Gambia|2020-07-27	Africa|hCoV-19/South Africa/Tygerberg 22/2020|EPI ISL 464133|B.1.8|South Africa|2020-04-09	0.0001367223	Africa
Africa|hCoV-19/Gambia/GC19-3497/2020|EPI ISL 561184|B.1.5.12|Gambia|2020-07-27	Africa|hCoV-19/South Africa/Tygerberg 22/2020|EPI ISL 464133|B.1.8|South Africa|2020-04-09	0.0003360601	Africa
Africa|hCoV-19/Gambia/GC19-3503/2020|EPI ISL 561186|B.1.5.12|Gambia|2020-07-27	Africa|hCoV-19/South Africa/Tygerberg 22/2020|EPI ISL 464133|B.1.8|South Africa|2020-04-09	0.0002389252	Africa
Africa|hCoV-19/Gambia/GC19-3504/2020|EPI ISL 561187|B.1.5.12|Gambia|2020-07-27	Africa|hCoV-19/South Africa/Tygerberg 22/2020|EPI ISL 464133|B.1.8|South Africa|2020-04-09	0.0003047106	Africa
Africa|hCoV-19/Gambia/GC19-3505/2020|EPI ISL 561188|B.1.5.12|Gambia|2020-07-27	Africa|hCoV-19/South Africa/Tygerberg 22/2020|EPI ISL 464133|B.1.8|South Africa|2020-04-09	0.0002688526	Africa
Africa|hCoV-19/Gambia/GC19-3529/2020|EPI ISL 561191|B.1.5.12|Gambia|2020-07-27	Africa|hCoV-19/South Africa/Tygerberg 22/2020|EPI ISL 464133|B.1.8|South Africa|2020-04-09	0.0003360906	Africa
Africa|hCoV-19/Gambia/GC19-3530/2020|EPI ISL 561192|B.1.5.12|Gambia|2020-07-27	Africa|hCoV-19/South Africa/Tygerberg 22/2020|EPI ISL 464133|B.1.8|South Africa|2020-04-09	0.0002067980	Africa
Africa|hCoV-19/Gambia/GC19-3533/2020|EPI ISL 561193|B.1.1.293|Gambia|2020-07-27	Africa|hCoV-19/South Africa/Tygerberg 22/2020|EPI ISL 464133|B.1.8|South Africa|2020-04-09	0.0003361312	Africa
Africa|hCoV-19/Gambia/GC19-3535/2020|EPI ISL 561194|B.1.1.242|Gambia|2020-07-27	Africa|hCoV-19/South Africa/Tygerberg 22/2020|EPI ISL 464133|B.1.8|South Africa|2020-04-09	0.0004033561	Africa
Africa|hCoV-19/Gambia/GC19-3550/2020|EPI ISL 561195|B.1.5.12|Gambia|2020-07-27	Africa|hCoV-19/South Africa/Tygerberg 22/2020|EPI ISL 464133|B.1.8|South Africa|2020-04-09	0.0003024713	Africa
Africa|hCoV-19/Gambia/GC19-3565/2020|EPI ISL 561196|B.1.5.12|Gambia|2020-07-27	Africa|hCoV-19/South Africa/Tygerberg 22/2020|EPI ISL 464133|B.1.8|South Africa|2020-04-09	0.0002352223	Africa
Africa|hCoV-19/Gambia/GC19-3578/2020|EPI ISL 561197|B.1.5.12|Gambia|2020-07-27	Africa|hCoV-19/South Africa/Tygerberg 22/2020|EPI ISL 464133|B.1.8|South Africa|2020-04-09	0.0002689574	Africa
Africa|hCoV-19/Gambia/GC19-3629/2020|EPI ISL 561199|B.1.5.12|Gambia|2020-07-27	Africa|hCoV-19/South Africa/Tygerberg 22/2020|EPI ISL 464133|B.1.8|South Africa|2020-04-09	0.0003697145	Africa
Africa|hCoV-19/Gambia/GC19-3656/2020|EPI ISL 561201|B.1.5.12|Gambia|2020-07-27	Africa|hCoV-19/South Africa/Tygerberg 22/2020|EPI ISL 464133|B.1.8|South Africa|2020-04-09	0.0002688580	Africa
Africa|hCoV-19/Gambia/GC19-3659/2020|EPI ISL 561202|B.1.1|Gambia|2020-07-27	Africa|hCoV-19/South Africa/Tygerberg 22/2020|EPI ISL 464133|B.1.8|South Africa|2020-04-09	0.0002688841	Africa
Africa|hCoV-19/Gambia/GC19-3666/2020|EPI ISL 561204|B.1.5.12|Gambia|2020-07-27	Africa|hCoV-19/South Africa/Tygerberg 22/2020|EPI ISL 464133|B.1.8|South Africa|2020-04-09	0.0003388265	Africa
Africa|hCoV-19/Gambia/GC19-3769/2020|EPI ISL 561072|B.1.292|Gambia|2020-07-27	Africa|hCoV-19/South Africa/Tygerberg 22/2020|EPI ISL 464133|B.1.8|South Africa|2020-04-09	0.0002730498	Africa
Africa|hCoV-19/Gambia/GC19-3773/2020|EPI ISL 561073|B.1.5.12|Gambia|2020-07-27	Africa|hCoV-19/South Africa/Tygerberg 22/2020|EPI ISL 464133|B.1.8|South Africa|2020-04-09	0.0003360827	Africa
Africa|hCoV-19/Gambia/GC19-3774/2020|EPI ISL 561074|B.1.5.12|Gambia|2020-07-27	Africa|hCoV-19/South Africa/Tygerberg 22/2020|EPI ISL 464133|B.1.8|South Africa|2020-04-09	0.0003024683	Africa
Africa|hCoV-19/Gambia/GC19-3794/2020|EPI ISL 561078|B.1.5.12|Gambia|2020-07-27	Africa|hCoV-19/South Africa/Tygerberg 22/2020|EPI ISL 464133|B.1.8|South Africa|2020-04-09	0.0003071959	Africa
Africa|hCoV-19/Gambia/GC19-3796/2020|EPI ISL 561079|B.1.5.12|Gambia|2020-07-27	Africa|hCoV-19/South Africa/Tygerberg 22/2020|EPI ISL 464133|B.1.8|South Africa|2020-04-09	0.0003360668	Africa
Africa|hCoV-19/Gambia/GC19-3798/2020|EPI ISL 561080|B.1.1.242|Gambia|2020-07-27	Africa|hCoV-19/South Africa/Tygerberg 22/2020|EPI ISL 464133|B.1.8|South Africa|2020-04-09	0.0004412295	Africa
Africa|hCoV-19/Gambia/GC19-3799/2020|EPI ISL 561081|B.1.1.242|Gambia|2020-07-27	Africa|hCoV-19/South Africa/Tygerberg 22/2020|EPI ISL 464133|B.1.8|South Africa|2020-04-09	0.0004369443	Africa
Africa|hCoV-19/Gambia/GC19-3802/2020|EPI ISL 561082|B.1.5.12|Gambia|2020-07-27	Africa|hCoV-19/South Africa/Tygerberg 22/2020|EPI ISL 464133|B.1.8|South Africa|2020-04-09	0.0003696934	Africa
Africa|hCoV-19/Gambia/GC19-3805/2020|EPI ISL 561083|B.1.5.12|Gambia|2020-07-27	Africa|hCoV-19/South Africa/Tygerberg 22/2020|EPI ISL 464133|B.1.8|South Africa|2020-04-09	0.0003360748	Africa
Africa|hCoV-19/Gambia/GC19-3806/2020|EPI ISL 561084|B.1.1.293|Gambia|2020-07-27	Africa|hCoV-19/South Africa/Tygerberg 22/2020|EPI ISL 464133|B.1.8|South Africa|2020-04-09	0.0003361040	Africa
Africa|hCoV-19/Gambia/GC19-3807/2020|EPI ISL 561085|B.1.1.293|Gambia|2020-07-27	Africa|hCoV-19/South Africa/Tygerberg 22/2020|EPI ISL 464133|B.1.8|South Africa|2020-04-09	0.0003697504	Africa
Africa|hCoV-19/Gambia/GC19-3812/2020|EPI ISL 561086|B.1.1.293|Gambia|2020-07-27	Africa|hCoV-19/South Africa/Tygerberg 22/2020|EPI ISL 464133|B.1.8|South Africa|2020-04-09	0.0004042008	Africa
Africa|hCoV-19/Gambia/GC19-3813/2020|EPI ISL 561087|B.1.1.293|Gambia|2020-07-27	Africa|hCoV-19/South Africa/Tygerberg 22/2020|EPI ISL 464133|B.1.8|South Africa|2020-04-09	0.0003697379	Africa
Africa|hCoV-19/Gambia/GC19-3814/2020|EPI ISL 561088|B.1|Gambia|2020-07-27	Africa|hCoV-19/South Africa/Tygerberg 22/2020|EPI ISL 464133|B.1.8|South Africa|2020-04-09	0.0004369895	Africa
Africa|hCoV-19/Gambia/GC19-3816/2020|EPI ISL 561089|B.1.1.293|Gambia|2020-07-27	Africa|hCoV-19/South Africa/Tygerberg 22/2020|EPI ISL 464133|B.1.8|South Africa|2020-04-09	0.0002369970	Africa
Africa|hCoV-19/Gambia/GC19-3818/2020|EPI ISL 561090|B.1.1.293|Gambia|2020-07-27	Africa|hCoV-19/South Africa/Tygerberg 22/2020|EPI ISL 464133|B.1.8|South Africa|2020-04-09	0.0004369720	Africa
Africa|hCoV-19/Gambia/GC19-3820/2020|EPI ISL 561091|B.1.1.293|Gambia|2020-07-27	Africa|hCoV-19/South Africa/Tygerberg 22/2020|EPI ISL 464133|B.1.8|South Africa|2020-04-09	0.0003697380	Africa
Africa|hCoV-19/Gambia/GC19-3821/2020|EPI ISL 561092|B.1.5.12|Gambia|2020-07-27	Africa|hCoV-19/South Africa/Tygerberg 22/2020|EPI ISL 464133|B.1.8|South Africa|2020-04-09	0.0002412526	Africa
Africa|hCoV-19/Gambia/GC19-3822/2020|EPI ISL 561093|B.1.5.12|Gambia|2020-07-27	Africa|hCoV-19/South Africa/Tygerberg 22/2020|EPI ISL 464133|B.1.8|South Africa|2020-04-09	0.0003360827	Africa
Africa|hCoV-19/Gambia/GC19-3823/2020|EPI ISL 561094|B.1.5.12|Gambia|2020-07-27	Africa|hCoV-19/South Africa/Tygerberg 22/2020|EPI ISL 464133|B.1.8|South Africa|2020-04-09	0.0003385959	Africa
Africa|hCoV-19/Gambia/GC19-3835/2020|EPI ISL 561096|B.1.1.293|Gambia|2020-07-27	Africa|hCoV-19/South Africa/Tygerberg 22/2020|EPI ISL 464133|B.1.8|South Africa|2020-04-09	0.0003361153	Africa
Africa|hCoV-19/Gambia/GC19-3836/2020|EPI ISL 561097|B.1.5.12|Gambia|2020-07-27	Africa|hCoV-19/South Africa/Tygerberg 22/2020|EPI ISL 464133|B.1.8|South Africa|2020-04-09	0.0003024480	Africa
Africa|hCoV-19/Gambia/GC19-3839/2020|EPI ISL 561098|B.1.5.12|Gambia|2020-07-27	Africa|hCoV-19/South Africa/Tygerberg 22/2020|EPI ISL 464133|B.1.8|South Africa|2020-04-09	0.0003360827	Africa
Africa|hCoV-19/Gambia/GC19-3842/2020|EPI ISL 561099|B.1.1.293|Gambia|2020-07-27	Africa|hCoV-19/South Africa/Tygerberg 22/2020|EPI ISL 464133|B.1.8|South Africa|2020-04-09	0.0004369807	Africa
Africa|hCoV-19/Gambia/GC19-3846/2020|EPI ISL 561100|B.1.1.293|Gambia|2020-07-27	Africa|hCoV-19/South Africa/Tygerberg 22/2020|EPI ISL 464133|B.1.8|South Africa|2020-04-09	0.0004033587	Africa
Africa|hCoV-19/Gambia/GC19-3852/2020|EPI ISL 561101|B.1.5.12|Gambia|2020-07-27	Africa|hCoV-19/South Africa/Tygerberg 22/2020|EPI ISL 464133|B.1.8|South Africa|2020-04-09	0.0003413625	Africa
Africa|hCoV-19/Gambia/GC19-3854/2020|EPI ISL 561102|B.1.1.293|Gambia|2020-07-27	Africa|hCoV-19/South Africa/Tygerberg 22/2020|EPI ISL 464133|B.1.8|South Africa|2020-04-09	0.0004369807	Africa
Africa|hCoV-19/Gambia/GC192573/2020|EPI ISL 561115|B.1.5.12|Gambia|2020-07-21	Africa|hCoV-19/South Africa/Tygerberg 22/2020|EPI ISL 464133|B.1.8|South Africa|2020-04-09	0.0003360973	Africa
Africa|hCoV-19/Gambia/GC192576/2020|EPI ISL 561117|B.1.5.12|Gambia|2020-07-21	Africa|hCoV-19/South Africa/Tygerberg 22/2020|EPI ISL 464133|B.1.8|South Africa|2020-04-09	0.0002371665	Africa
Africa|hCoV-19/Gambia/GC192579/2020|EPI ISL 561118|B.1.5.12|Gambia|2020-07-21	Africa|hCoV-19/South Africa/Tygerberg 22/2020|EPI ISL 464133|B.1.8|South Africa|2020-04-09	0.0002385564	Africa
Africa|hCoV-19/Gambia/GC192602/2020|EPI ISL 561120|B.1.1.293|Gambia|2020-07-21	Africa|hCoV-19/South Africa/Tygerberg 22/2020|EPI ISL 464133|B.1.8|South Africa|2020-04-09	0.0004369721	Africa
Africa|hCoV-19/Gambia/GC192610/2020|EPI ISL 561121|B.1.1.293|Gambia|2020-07-21	Africa|hCoV-19/South Africa/Tygerberg 22/2020|EPI ISL 464133|B.1.8|South Africa|2020-04-09	0.0004369720	Africa
Africa|hCoV-19/Gambia/GC192751/2020|EPI ISL 561138|B.1.5.12|Gambia|2020-07-21	Africa|hCoV-19/South Africa/Tygerberg 22/2020|EPI ISL 464133|B.1.8|South Africa|2020-04-09	0.0003697219	Africa
Africa|hCoV-19/Gambia/GC192756/2020|EPI ISL 561139|B.1.5.12|Gambia|2020-07-22	Africa|hCoV-19/South Africa/Tygerberg 22/2020|EPI ISL 464133|B.1.8|South Africa|2020-04-09	0.0003024683	Africa
Africa|hCoV-19/Gambia/GC192772/2020|EPI ISL 561140|B.1.1|Gambia|2020-07-22	Africa|hCoV-19/South Africa/Tygerberg 22/2020|EPI ISL 464133|B.1.8|South Africa|2020-04-09	0.0004033506	Africa
Africa|hCoV-19/Gambia/GC192778/2020|EPI ISL 561141|B.1.1|Gambia|2020-07-22	Africa|hCoV-19/South Africa/Tygerberg 22/2020|EPI ISL 464133|B.1.8|South Africa|2020-04-09	0.0003024977	Africa
Africa|hCoV-19/Gambia/GC192781/2020|EPI ISL 561142|B.1.5.12|Gambia|2020-07-22	Africa|hCoV-19/South Africa/Tygerberg 22/2020|EPI ISL 464133|B.1.8|South Africa|2020-04-09	0.0003360827	Africa
Africa|hCoV-19/Gambia/GC192782/2020|EPI ISL 561143|B.1.5.12|Gambia|2020-07-22	Africa|hCoV-19/South Africa/Tygerberg 22/2020|EPI ISL 464133|B.1.8|South Africa|2020-04-09	0.0003360906	Africa
Africa|hCoV-19/Gambia/GC192786/2020|EPI ISL 561144|B.1.1.293|Gambia|2020-07-22	Africa|hCoV-19/South Africa/Tygerberg 22/2020|EPI ISL 464133|B.1.8|South Africa|2020-04-09	0.0003697219	Africa
Africa|hCoV-19/Gambia/GC192789/2020|EPI ISL 561145|B.1|Gambia|2020-07-22	Africa|hCoV-19/South Africa/Tygerberg 22/2020|EPI ISL 464133|B.1.8|South Africa|2020-04-09	0.0002688426	Africa
Africa|hCoV-19/Gambia/GC192811/2020|EPI ISL 561147|B.1.5.12|Gambia|2020-07-22	Africa|hCoV-19/South Africa/Tygerberg 22/2020|EPI ISL 464133|B.1.8|South Africa|2020-04-09	0.0003074267	Africa
Africa|hCoV-19/Gambia/GC192812/2020|EPI ISL 561148|B.1.1.293|Gambia|2020-07-22	Africa|hCoV-19/South Africa/Tygerberg 22/2020|EPI ISL 464133|B.1.8|South Africa|2020-04-09	0.0003024743	Africa
Africa|hCoV-19/Gambia/NPHL-038/2020|EPI ISL 561205|B.1.1|Gambia|2020	Africa|hCoV-19/South Africa/Tygerberg 22/2020|EPI ISL 464133|B.1.8|South Africa|2020-04-09	0.0004369823	Africa
Africa|hCoV-19/Gambia/NPHL-061/2020|EPI ISL 561206|B.1.5.12|Gambia|2020	Africa|hCoV-19/South Africa/Tygerberg 22/2020|EPI ISL 464133|B.1.8|South Africa|2020-04-09	0.0004033250	Africa
Africa|hCoV-19/Gambia/NPHL-1168/2020|EPI ISL 561212|B.1.5.12|Gambia|2020-06-27	Africa|hCoV-19/South Africa/Tygerberg 22/2020|EPI ISL 464133|B.1.8|South Africa|2020-04-09	0.0004033492	Africa
Africa|hCoV-19/Gambia/NPHL-1208/2020|EPI ISL 561213|B.1.5.12|Gambia|2020-06-30	Africa|hCoV-19/South Africa/Tygerberg 22/2020|EPI ISL 464133|B.1.8|South Africa|2020-04-09	0.0001702720	Africa
Africa|hCoV-19/Gambia/NPHL-1209/2020|EPI ISL 561214|B.1.5.12|Gambia|2020-06-30	Africa|hCoV-19/South Africa/Tygerberg 22/2020|EPI ISL 464133|B.1.8|South Africa|2020-04-09	0.0001373215	Africa
Africa|hCoV-19/Gambia/NPHL-1212/2020|EPI ISL 561215|B.1.5.12|Gambia|2020-06-30	Africa|hCoV-19/South Africa/Tygerberg 22/2020|EPI ISL 464133|B.1.8|South Africa|2020-04-09	0.0002688309	Africa
Africa|hCoV-19/Gambia/NPHL-1224/2020|EPI ISL 561217|B.1.1.293|Gambia|2020-06-30	Africa|hCoV-19/South Africa/Tygerberg 22/2020|EPI ISL 464133|B.1.8|South Africa|2020-04-09	0.0002810023	Africa
Africa|hCoV-19/Gambia/NPHL-1230/2020|EPI ISL 561218|B.1.5|Gambia|2020-06-30	Africa|hCoV-19/South Africa/Tygerberg 22/2020|EPI ISL 464133|B.1.8|South Africa|2020-04-09	0.0001021475	Africa
Africa|hCoV-19/Gambia/NPHL-1248/2020|EPI ISL 561222|B.1.5|Gambia|2020-07-01	Africa|hCoV-19/South Africa/Tygerberg 22/2020|EPI ISL 464133|B.1.8|South Africa|2020-04-09	0.0001021406	Africa
Africa|hCoV-19/Gambia/NPHL-1258/2020|EPI ISL 561223|B.1.292|Gambia|2020-07-02	Africa|hCoV-19/South Africa/Tygerberg 22/2020|EPI ISL 464133|B.1.8|South Africa|2020-04-09	0.0002352269	Africa
Africa|hCoV-19/Gambia/NPHL-1422/2020|EPI ISL 561228|B.1.5|Gambia|2020-07-04	Africa|hCoV-19/South Africa/Tygerberg 22/2020|EPI ISL 464133|B.1.8|South Africa|2020-04-09	0.0001413481	Africa
Africa|hCoV-19/Gambia/NPHL-1424/2020|EPI ISL 561229|B.1.292|Gambia|2020-07-04	Africa|hCoV-19/South Africa/Tygerberg 22/2020|EPI ISL 464133|B.1.8|South Africa|2020-04-09	0.0002352976	Africa
Africa|hCoV-19/Gambia/NPHL-1446/2020|EPI ISL 561230|B.1.5|Gambia|2020-07-04	Africa|hCoV-19/South Africa/Tygerberg 22/2020|EPI ISL 464133|B.1.8|South Africa|2020-04-09	0.0001021406	Africa
Africa|hCoV-19/Gambia/NPHL-1477/2020|EPI ISL 561231|B.1.5|Gambia|2020	Africa|hCoV-19/South Africa/Tygerberg 22/2020|EPI ISL 464133|B.1.8|South Africa|2020-04-09	0.0001054799	Africa
Africa|hCoV-19/Gambia/NPHL-1514/2020|EPI ISL 561232|B.1.1|Gambia|2020	Africa|hCoV-19/South Africa/Tygerberg 22/2020|EPI ISL 464133|B.1.8|South Africa|2020-04-09	0.0003360894	Africa
Africa|hCoV-19/Gambia/NPHL-1641/2020|EPI ISL 561235|B.1.292|Gambia|2020-07-31	Africa|hCoV-19/South Africa/Tygerberg 22/2020|EPI ISL 464133|B.1.8|South Africa|2020-04-09	0.0002785603	Africa
Africa|hCoV-19/Gambia/NPHL-1645/2020|EPI ISL 561236|B.1.1.293|Gambia|2020-08-04	Africa|hCoV-19/South Africa/Tygerberg 22/2020|EPI ISL 464133|B.1.8|South Africa|2020-04-09	0.0002704354	Africa
Africa|hCoV-19/Gambia/NPHL-1711/2020|EPI ISL 561237|B.1.1.293|Gambia|2020-08-04	Africa|hCoV-19/South Africa/Tygerberg 22/2020|EPI ISL 464133|B.1.8|South Africa|2020-04-09	0.0003024743	Africa
Africa|hCoV-19/Gambia/NPHL-1746/2020|EPI ISL 561238|B.1.1|Gambia|2020-07-20	Africa|hCoV-19/South Africa/Tygerberg 22/2020|EPI ISL 464133|B.1.8|South Africa|2020-04-09	0.0002352799	Africa
Africa|hCoV-19/Gambia/NPHL-1921/2020|EPI ISL 561239|B.1.1|Gambia|2020	Africa|hCoV-19/South Africa/Tygerberg 22/2020|EPI ISL 464133|B.1.8|South Africa|2020-04-09	0.0004033506	Africa
Africa|hCoV-19/Gambia/NPHL-1968/2020|EPI ISL 561240|B.1.1|Gambia|2020-07-16	Africa|hCoV-19/South Africa/Tygerberg 22/2020|EPI ISL 464133|B.1.8|South Africa|2020-04-09	0.0004033506	Africa
Africa|hCoV-19/Gambia/NPHL-2037/2020|EPI ISL 561241|B.1.1|Gambia|2020-07-15	Africa|hCoV-19/South Africa/Tygerberg 22/2020|EPI ISL 464133|B.1.8|South Africa|2020-04-09	0.0003697430	Africa
Africa|hCoV-19/Gambia/NPHL-2268/2020|EPI ISL 561242|B.1.1|Gambia|2020	Africa|hCoV-19/South Africa/Tygerberg 22/2020|EPI ISL 464133|B.1.8|South Africa|2020-04-09	0.0002021243	Africa
Africa|hCoV-19/Gambia/NPHL-2344/2020|EPI ISL 561243|B.1.292|Gambia|2020	Africa|hCoV-19/South Africa/Tygerberg 22/2020|EPI ISL 464133|B.1.8|South Africa|2020-04-09	0.0003024732	Africa
Africa|hCoV-19/Gambia/NPHL-2374/2020|EPI ISL 561244|B.1.5.12|Gambia|2020	Africa|hCoV-19/South Africa/Tygerberg 22/2020|EPI ISL 464133|B.1.8|South Africa|2020-04-09	0.0002688399	Africa
Africa|hCoV-19/Gambia/NPHL-242/2020|EPI ISL 561245|B.1.5|Gambia|2020	Africa|hCoV-19/South Africa/Tygerberg 22/2020|EPI ISL 464133|B.1.8|South Africa|2020-04-09	0.0001008126	Africa
Africa|hCoV-19/Gambia/NPHL-243/2020|EPI ISL 561246|B.1.5|Gambia|2020	Africa|hCoV-19/South Africa/Tygerberg 22/2020|EPI ISL 464133|B.1.8|South Africa|2020-04-09	0.0001716867	Africa
Africa|hCoV-19/Gambia/NPHL-244/2020|EPI ISL 561247|B.1.1.293|Gambia|2020	Africa|hCoV-19/South Africa/Tygerberg 22/2020|EPI ISL 464133|B.1.8|South Africa|2020-04-09	0.0003390251	Africa
Africa|hCoV-19/Gambia/NPHL-2443/2020|EPI ISL 561248|B.1.5.12|Gambia|2020	Africa|hCoV-19/South Africa/Tygerberg 22/2020|EPI ISL 464133|B.1.8|South Africa|2020-04-09	0.0002688308	Africa
Africa|hCoV-19/Gambia/NPHL-2444/2020|EPI ISL 561249|B.1.292|Gambia|2020-07-21	Africa|hCoV-19/South Africa/Tygerberg 22/2020|EPI ISL 464133|B.1.8|South Africa|2020-04-09	0.0002688363	Africa
Africa|hCoV-19/Gambia/NPHL-2446/2020|EPI ISL 561250|B.1.1|Gambia|2020	Africa|hCoV-19/South Africa/Tygerberg 22/2020|EPI ISL 464133|B.1.8|South Africa|2020-04-09	0.0004136800	Africa
Africa|hCoV-19/Gambia/NPHL-245/2020|EPI ISL 561251|B.1.1|Gambia|2020	Africa|hCoV-19/South Africa/Tygerberg 22/2020|EPI ISL 464133|B.1.8|South Africa|2020-04-09	0.0002370083	Africa
Africa|hCoV-19/Gambia/NPHL-2457/2020|EPI ISL 561252|B.1.1|Gambia|2020-07-21	Africa|hCoV-19/South Africa/Tygerberg 22/2020|EPI ISL 464133|B.1.8|South Africa|2020-04-09	0.0004136657	Africa
Africa|hCoV-19/Gambia/NPHL-2458/2020|EPI ISL 561253|B.1.292|Gambia|2020-07-21	Africa|hCoV-19/South Africa/Tygerberg 22/2020|EPI ISL 464133|B.1.8|South Africa|2020-04-09	0.0002758047	Africa
Africa|hCoV-19/Gambia/NPHL-2463/2020|EPI ISL 561254|B.1.1|Gambia|2020	Africa|hCoV-19/South Africa/Tygerberg 22/2020|EPI ISL 464133|B.1.8|South Africa|2020-04-09	0.0004178276	Africa
Africa|hCoV-19/Gambia/NPHL-2465/2020|EPI ISL 561255|B.1.1|Gambia|2020-07-21	Africa|hCoV-19/South Africa/Tygerberg 22/2020|EPI ISL 464133|B.1.8|South Africa|2020-04-09	0.0004136943	Africa
Africa|hCoV-19/Gambia/NPHL-2469/2020|EPI ISL 561256|B.1.5.12|Gambia|2020-07-21	Africa|hCoV-19/South Africa/Tygerberg 22/2020|EPI ISL 464133|B.1.8|South Africa|2020-04-09	0.0003446953	Africa
Africa|hCoV-19/Gambia/NPHL-247/2020|EPI ISL 561257|B.1.1.293|Gambia|2020	Africa|hCoV-19/South Africa/Tygerberg 22/2020|EPI ISL 464133|B.1.8|South Africa|2020-04-09	0.0003361086	Africa
Africa|hCoV-19/Gambia/NPHL-2470/2020|EPI ISL 561258|B.1.1|Gambia|2020-07-21	Africa|hCoV-19/South Africa/Tygerberg 22/2020|EPI ISL 464133|B.1.8|South Africa|2020-04-09	0.0004136800	Africa
Africa|hCoV-19/Gambia/NPHL-2472/2020|EPI ISL 561259|B.1.5.12|Gambia|2020-07-21	Africa|hCoV-19/South Africa/Tygerberg 22/2020|EPI ISL 464133|B.1.8|South Africa|2020-04-09	0.0001378515	Africa
Africa|hCoV-19/Gambia/NPHL-2473/2020|EPI ISL 561260|B.1.5.12|Gambia|2020-07-21	Africa|hCoV-19/South Africa/Tygerberg 22/2020|EPI ISL 464133|B.1.8|South Africa|2020-04-09	0.0004033547	Africa
Africa|hCoV-19/Gambia/NPHL-2478/2020|EPI ISL 561261|B.1.5.12|Gambia|2020-07-21	Africa|hCoV-19/South Africa/Tygerberg 22/2020|EPI ISL 464133|B.1.8|South Africa|2020-04-09	0.0002437107	Africa
Africa|hCoV-19/Gambia/NPHL-2497/2020|EPI ISL 561262|B.1.1.242|Gambia|2020-07-21	Africa|hCoV-19/South Africa/Tygerberg 22/2020|EPI ISL 464133|B.1.8|South Africa|2020-04-09	0.0003829887	Africa
Africa|hCoV-19/Gambia/NPHL-2504/2020|EPI ISL 561264|B.1.5.12|Gambia|2020-07-23	Africa|hCoV-19/South Africa/Tygerberg 22/2020|EPI ISL 464133|B.1.8|South Africa|2020-04-09	0.0004102918	Africa
Africa|hCoV-19/Gambia/NPHL-2514/2020|EPI ISL 561265|B.1.5.12|Gambia|2020-07-21	Africa|hCoV-19/South Africa/Tygerberg 22/2020|EPI ISL 464133|B.1.8|South Africa|2020-04-09	0.0003446988	Africa
Africa|hCoV-19/Gambia/NPHL-2521/2020|EPI ISL 561266|B.1.5.12|Gambia|2020-07-23	Africa|hCoV-19/South Africa/Tygerberg 22/2020|EPI ISL 464133|B.1.8|South Africa|2020-04-09	0.0003446847	Africa
Africa|hCoV-19/Gambia/NPHL-2522/2020|EPI ISL 561267|B.1.1.293|Gambia|2020-07-22	Africa|hCoV-19/South Africa/Tygerberg 22/2020|EPI ISL 464133|B.1.8|South Africa|2020-04-09	0.0003795166	Africa
Africa|hCoV-19/Gambia/NPHL-2524/2020|EPI ISL 561268|B.1.1|Gambia|2020-07-24	Africa|hCoV-19/South Africa/Tygerberg 22/2020|EPI ISL 464133|B.1.8|South Africa|2020-04-09	0.0003697431	Africa
Africa|hCoV-19/Gambia/NPHL-2529/2020|EPI ISL 561269|B.1.1.293|Gambia|2020-07-21	Africa|hCoV-19/South Africa/Tygerberg 22/2020|EPI ISL 464133|B.1.8|South Africa|2020-04-09	0.0003446917	Africa
Africa|hCoV-19/Gambia/NPHL-253/2020|EPI ISL 561270|B.1.1.293|Gambia|2020	Africa|hCoV-19/South Africa/Tygerberg 22/2020|EPI ISL 464133|B.1.8|South Africa|2020-04-09	0.0003697145	Africa
Africa|hCoV-19/Gambia/NPHL-2537/2020|EPI ISL 561271|B.1.1|Gambia|2020	Africa|hCoV-19/South Africa/Tygerberg 22/2020|EPI ISL 464133|B.1.8|South Africa|2020-04-09	0.0004438136	Africa
Africa|hCoV-19/Gambia/NPHL-2538/2020|EPI ISL 561272|B.1.5.12|Gambia|2020-07-21	Africa|hCoV-19/South Africa/Tygerberg 22/2020|EPI ISL 464133|B.1.8|South Africa|2020-04-09	0.0003102023	Africa
Africa|hCoV-19/Gambia/NPHL-2550/2020|EPI ISL 561274|B.1.292|Gambia|2020-07-21	Africa|hCoV-19/South Africa/Tygerberg 22/2020|EPI ISL 464133|B.1.8|South Africa|2020-04-09	0.0002412576	Africa
Africa|hCoV-19/Gambia/NPHL-2554/2020|EPI ISL 561275|B.1.5.12|Gambia|2020	Africa|hCoV-19/South Africa/Tygerberg 22/2020|EPI ISL 464133|B.1.8|South Africa|2020-04-09	0.0002412693	Africa
Africa|hCoV-19/Gambia/NPHL-2555/2020|EPI ISL 561276|B.1.1|Gambia|2020-07-21	Africa|hCoV-19/South Africa/Tygerberg 22/2020|EPI ISL 464133|B.1.8|South Africa|2020-04-09	0.0003831112	Africa
Africa|hCoV-19/Gambia/NPHL-256/2020|EPI ISL 561277|B.1.1.293|Gambia|2020	Africa|hCoV-19/South Africa/Tygerberg 22/2020|EPI ISL 464133|B.1.8|South Africa|2020-04-09	0.0002688787	Africa
Africa|hCoV-19/Gambia/NPHL-2560/2020|EPI ISL 561278|B.1.1|Gambia|2020	Africa|hCoV-19/South Africa/Tygerberg 22/2020|EPI ISL 464133|B.1.8|South Africa|2020-04-09	0.0004136657	Africa
Africa|hCoV-19/Gambia/NPHL-2567/2020|EPI ISL 561279|B.1|Gambia|2020	Africa|hCoV-19/South Africa/Tygerberg 22/2020|EPI ISL 464133|B.1.8|South Africa|2020-04-09	0.0004706341	Africa
Africa|hCoV-19/Gambia/NPHL-2573/2020|EPI ISL 561280|B.1.1.293|Gambia|2020	Africa|hCoV-19/South Africa/Tygerberg 22/2020|EPI ISL 464133|B.1.8|South Africa|2020-04-09	0.0002412800	Africa
Africa|hCoV-19/Gambia/NPHL-2586/2020|EPI ISL 561281|B.1.5.12|Gambia|2020-07-23	Africa|hCoV-19/South Africa/Tygerberg 22/2020|EPI ISL 464133|B.1.8|South Africa|2020-04-09	0.0002436624	Africa
Africa|hCoV-19/Gambia/NPHL-2588/2020|EPI ISL 561282|B.1.1|Gambia|2020	Africa|hCoV-19/South Africa/Tygerberg 22/2020|EPI ISL 464133|B.1.8|South Africa|2020-04-09	0.0004369721	Africa
Africa|hCoV-19/Gambia/NPHL-2615/2020|EPI ISL 561283|B.1.1.293|Gambia|2020-08-18	Africa|hCoV-19/South Africa/Tygerberg 22/2020|EPI ISL 464133|B.1.8|South Africa|2020-04-09	0.0003697145	Africa
Africa|hCoV-19/Gambia/NPHL-2626/2020|EPI ISL 561284|B.1.1.293|Gambia|2020	Africa|hCoV-19/South Africa/Tygerberg 22/2020|EPI ISL 464133|B.1.8|South Africa|2020-04-09	0.0002688814	Africa
Africa|hCoV-19/Gambia/NPHL-2640/2020|EPI ISL 561285|B.1.5.12|Gambia|2020-06-17	Africa|hCoV-19/South Africa/Tygerberg 22/2020|EPI ISL 464133|B.1.8|South Africa|2020-04-09	0.0002352325	Africa
Africa|hCoV-19/Gambia/NPHL-266/2020|EPI ISL 561286|B.1.5.12|Gambia|2020	Africa|hCoV-19/South Africa/Tygerberg 22/2020|EPI ISL 464133|B.1.8|South Africa|2020-04-09	0.0003102193	Africa
Africa|hCoV-19/Gambia/NPHL-2706/2020|EPI ISL 561287|B.1.292|Gambia|2020	Africa|hCoV-19/South Africa/Tygerberg 22/2020|EPI ISL 464133|B.1.8|South Africa|2020-04-09	0.0003024469	Africa
Africa|hCoV-19/Gambia/NPHL-2712/2020|EPI ISL 561288|B.1.5.12|Gambia|2020-08-03	Africa|hCoV-19/South Africa/Tygerberg 22/2020|EPI ISL 464133|B.1.8|South Africa|2020-04-09	0.0003360973	Africa
Africa|hCoV-19/Gambia/NPHL-2727/2020|EPI ISL 561289|B.1.5.12|Gambia|2020-08-04	Africa|hCoV-19/South Africa/Tygerberg 22/2020|EPI ISL 464133|B.1.8|South Africa|2020-04-09	0.0003360827	Africa
Africa|hCoV-19/Gambia/NPHL-2729/2020|EPI ISL 561290|B.1.1|Gambia|2020-07-23	Africa|hCoV-19/South Africa/Tygerberg 22/2020|EPI ISL 464133|B.1.8|South Africa|2020-04-09	0.0004033506	Africa
Africa|hCoV-19/Gambia/NPHL-2736/2020|EPI ISL 561291|B.1.1.242|Gambia|2020-07-25	Africa|hCoV-19/South Africa/Tygerberg 22/2020|EPI ISL 464133|B.1.8|South Africa|2020-04-09	0.0004369633	Africa
Africa|hCoV-19/Gambia/NPHL-2759/2020|EPI ISL 561292|B.1.5.12|Gambia|2020-08-07	Africa|hCoV-19/South Africa/Tygerberg 22/2020|EPI ISL 464133|B.1.8|South Africa|2020-04-09	0.0003024947	Africa
Africa|hCoV-19/Gambia/NPHL-2762/2020|EPI ISL 561293|B.1.5.12|Gambia|2020-07-25	Africa|hCoV-19/South Africa/Tygerberg 22/2020|EPI ISL 464133|B.1.8|South Africa|2020-04-09	0.0003697058	Africa
Africa|hCoV-19/Gambia/NPHL-2767/2020|EPI ISL 561294|B.1.1.293|Gambia|2020-07-25	Africa|hCoV-19/South Africa/Tygerberg 22/2020|EPI ISL 464133|B.1.8|South Africa|2020-04-09	0.0004033426	Africa
Africa|hCoV-19/Gambia/NPHL-2768/2020|EPI ISL 561295|B.1.1.293|Gambia|2020-07-27	Africa|hCoV-19/South Africa/Tygerberg 22/2020|EPI ISL 464133|B.1.8|South Africa|2020-04-09	0.0003360973	Africa
Africa|hCoV-19/Gambia/NPHL-277/2020|EPI ISL 561296|B.1.5.12|Gambia|2020	Africa|hCoV-19/South Africa/Tygerberg 22/2020|EPI ISL 464133|B.1.8|South Africa|2020-04-09	0.0003360906	Africa
Africa|hCoV-19/Gambia/NPHL-2785/2020|EPI ISL 561297|B.1.1.242|Gambia|2020-07-27	Africa|hCoV-19/South Africa/Tygerberg 22/2020|EPI ISL 464133|B.1.8|South Africa|2020-04-09	0.0003697195	Africa
Africa|hCoV-19/Gambia/NPHL-2790/2020|EPI ISL 561298|B.1.1.293|Gambia|2020	Africa|hCoV-19/South Africa/Tygerberg 22/2020|EPI ISL 464133|B.1.8|South Africa|2020-04-09	0.0004033506	Africa
Africa|hCoV-19/Gambia/NPHL-2825/2020|EPI ISL 561299|B.1.5.12|Gambia|2020	Africa|hCoV-19/South Africa/Tygerberg 22/2020|EPI ISL 464133|B.1.8|South Africa|2020-04-09	0.0003360522	Africa
Africa|hCoV-19/Gambia/NPHL-287/2020|EPI ISL 561300|B.1.1.293|Gambia|2020	Africa|hCoV-19/South Africa/Tygerberg 22/2020|EPI ISL 464133|B.1.8|South Africa|2020-04-09	0.0003697343	Africa
Africa|hCoV-19/Gambia/NPHL-2889/2020|EPI ISL 561301|B.1.5.12|Gambia|2020	Africa|hCoV-19/South Africa/Tygerberg 22/2020|EPI ISL 464133|B.1.8|South Africa|2020-04-09	0.0003763193	Africa
Africa|hCoV-19/Gambia/NPHL-2892/2020|EPI ISL 561302|B.1.5.12|Gambia|2020-09-07	Africa|hCoV-19/South Africa/Tygerberg 22/2020|EPI ISL 464133|B.1.8|South Africa|2020-04-09	0.0003763193	Africa
Africa|hCoV-19/Gambia/NPHL-290/2020|EPI ISL 561303|B.1.1.293|Gambia|2020	Africa|hCoV-19/South Africa/Tygerberg 22/2020|EPI ISL 464133|B.1.8|South Africa|2020-04-09	0.0003360972	Africa
Africa|hCoV-19/Gambia/NPHL-2909/2020|EPI ISL 561304|B.1.1.293|Gambia|2020-07-26	Africa|hCoV-19/South Africa/Tygerberg 22/2020|EPI ISL 464133|B.1.8|South Africa|2020-04-09	0.0003697306	Africa
Africa|hCoV-19/Gambia/NPHL-2984/2020|EPI ISL 561307|B.1.1.293|Gambia|2020	Africa|hCoV-19/South Africa/Tygerberg 22/2020|EPI ISL 464133|B.1.8|South Africa|2020-04-09	0.0004033682	Africa
Africa|hCoV-19/Gambia/NPHL-299/2020|EPI ISL 561308|B.1.1.293|Gambia|2020	Africa|hCoV-19/South Africa/Tygerberg 22/2020|EPI ISL 464133|B.1.8|South Africa|2020-04-09	0.0003697219	Africa
Africa|hCoV-19/Gambia/NPHL-3047/2020|EPI ISL 561309|B.1.5.12|Gambia|2020-07-28	Africa|hCoV-19/South Africa/Tygerberg 22/2020|EPI ISL 464133|B.1.8|South Africa|2020-04-09	0.0003732552	Africa
Africa|hCoV-19/Gambia/NPHL-3055/2020|EPI ISL 561310|B.1.5.12|Gambia|2020-07-17	Africa|hCoV-19/South Africa/Tygerberg 22/2020|EPI ISL 464133|B.1.8|South Africa|2020-04-09	0.0003697057	Africa
Africa|hCoV-19/Gambia/NPHL-3062/2020|EPI ISL 561311|B.1.5.12|Gambia|2020	Africa|hCoV-19/South Africa/Tygerberg 22/2020|EPI ISL 464133|B.1.8|South Africa|2020-04-09	0.0003732552	Africa
Africa|hCoV-19/Gambia/NPHL-3079/2020|EPI ISL 561312|B.1.5.12|Gambia|2020-07-27	Africa|hCoV-19/South Africa/Tygerberg 22/2020|EPI ISL 464133|B.1.8|South Africa|2020-04-09	0.0003763193	Africa
Africa|hCoV-19/Gambia/NPHL-3206/2020|EPI ISL 561313|B.1.1.293|Gambia|2020	Africa|hCoV-19/South Africa/Tygerberg 22/2020|EPI ISL 464133|B.1.8|South Africa|2020-04-09	0.0004369822	Africa
Africa|hCoV-19/Gambia/NPHL-3254/2020|EPI ISL 561315|B.1.5.12|Gambia|2020-07-28	Africa|hCoV-19/South Africa/Tygerberg 22/2020|EPI ISL 464133|B.1.8|South Africa|2020-04-09	0.0003727117	Africa
Africa|hCoV-19/Gambia/NPHL-3281/2020|EPI ISL 561316|B.1.1|Gambia|2020-07-28	Africa|hCoV-19/South Africa/Tygerberg 22/2020|EPI ISL 464133|B.1.8|South Africa|2020-04-09	0.0004874565	Africa
Africa|hCoV-19/Gambia/NPHL-483B/2020|EPI ISL 561318|B.1.1|Gambia|2020	Africa|hCoV-19/South Africa/Tygerberg 22/2020|EPI ISL 464133|B.1.8|South Africa|2020-04-09	0.0004876569	Africa
Africa|hCoV-19/Gambia/NPHL-704/2020|EPI ISL 561320|B.1.1.293|Gambia|2020	Africa|hCoV-19/South Africa/Tygerberg 22/2020|EPI ISL 464133|B.1.8|South Africa|2020-04-09	0.0005862393	Africa
Africa|hCoV-19/Gambia/NPHL-737/2020|EPI ISL 561323|B.1.1.293|Gambia|2020	Africa|hCoV-19/South Africa/Tygerberg 22/2020|EPI ISL 464133|B.1.8|South Africa|2020-04-09	0.0003102086	Africa
Africa|hCoV-19/Gambia/NPHL-748/2020|EPI ISL 561324|B.1.1|Gambia|2020	Africa|hCoV-19/South Africa/Tygerberg 22/2020|EPI ISL 464133|B.1.8|South Africa|2020-04-09	0.0003697430	Africa
Africa|hCoV-19/Gambia/NPHL-758/2020|EPI ISL 561326|B.1.1.293|Gambia|2020	Africa|hCoV-19/South Africa/Tygerberg 22/2020|EPI ISL 464133|B.1.8|South Africa|2020-04-09	0.0002066028	Africa
Africa|hCoV-19/Gambia/NPHL-760/2020|EPI ISL 561327|B.1.5|Gambia|2020	Africa|hCoV-19/South Africa/Tygerberg 22/2020|EPI ISL 464133|B.1.8|South Africa|2020-04-09	0.0001354218	Africa
Africa|hCoV-19/Gambia/NPHL-790/2020|EPI ISL 561329|B.1.5|Gambia|2020	Africa|hCoV-19/South Africa/Tygerberg 22/2020|EPI ISL 464133|B.1.8|South Africa|2020-04-09	0.0001023951	Africa
Africa|hCoV-19/Gambia/NPHL-923/2020|EPI ISL 561330|B.1.5.12|Gambia|2020	Africa|hCoV-19/South Africa/Tygerberg 22/2020|EPI ISL 464133|B.1.8|South Africa|2020-04-09	0.0002688489	Africa
Africa|hCoV-19/Gambia/NPHL-930/2020|EPI ISL 561331|B.1.5|Gambia|2020	Africa|hCoV-19/South Africa/Tygerberg 22/2020|EPI ISL 464133|B.1.8|South Africa|2020-04-09	0.0001365310	Africa
Africa|hCoV-19/Gambia/NPHL-941/2020|EPI ISL 561332|B.1.5.12|Gambia|2020	Africa|hCoV-19/South Africa/Tygerberg 22/2020|EPI ISL 464133|B.1.8|South Africa|2020-04-09	0.0003024540	Africa
Africa|hCoV-19/Gambia/NPHL-956/2020|EPI ISL 561334|B.1.5.12|Gambia|2020	Africa|hCoV-19/South Africa/Tygerberg 22/2020|EPI ISL 464133|B.1.8|South Africa|2020-04-09	0.0003071959	Africa
Africa|hCoV-19/Ghana/1651 S3/2020|EPI ISL 422387|A.11|Ghana|2020-03-25	Africa|hCoV-19/South Africa/Tygerberg 22/2020|EPI ISL 464133|B.1.8|South Africa|2020-04-09	0.0004544611	Africa
Africa|hCoV-19/Ghana/1659 S14/2020|EPI ISL 422405|B.1.220|Ghana|2020-03-25	Africa|hCoV-19/South Africa/Tygerberg 22/2020|EPI ISL 464133|B.1.8|South Africa|2020-04-09	0.0001750686	Africa
Africa|hCoV-19/Ghana/2230 S4/2020|EPI ISL 422390|B.40|Ghana|2020-03-25	Africa|hCoV-19/South Africa/Tygerberg 22/2020|EPI ISL 464133|B.1.8|South Africa|2020-04-09	0.0003740764	Africa
Africa|hCoV-19/Ghana/2333 S5/2020|EPI ISL 422394|B.1.3|Ghana|2020-03-27	Africa|hCoV-19/South Africa/Tygerberg 22/2020|EPI ISL 464133|B.1.8|South Africa|2020-04-09	0.0002740918	Africa
Africa|hCoV-19/Ghana/2573 S27/2020|EPI ISL 515082|A|Ghana|2020-03-29	Africa|hCoV-19/South Africa/Tygerberg 22/2020|EPI ISL 464133|B.1.8|South Africa|2020-04-09	0.0005750487	Africa
Africa|hCoV-19/Ghana/2666 S32/2020|EPI ISL 515083|A|Ghana|2020-03-27	Africa|hCoV-19/South Africa/Tygerberg 22/2020|EPI ISL 464133|B.1.8|South Africa|2020-04-09	0.0001028091	Africa
Africa|hCoV-19/Ghana/2709 S25/2020|EPI ISL 515084|B.1|Ghana|2020-03-28	Africa|hCoV-19/South Africa/Tygerberg 22/2020|EPI ISL 464133|B.1.8|South Africa|2020-04-09	0.0003027652	Africa
Africa|hCoV-19/Ghana/2828 S6/2020|EPI ISL 422397|A.11|Ghana|2020-03-29	Africa|hCoV-19/South Africa/Tygerberg 22/2020|EPI ISL 464133|B.1.8|South Africa|2020-04-09	0.0005792469	Africa
Africa|hCoV-19/Ghana/2852 S30/2020|EPI ISL 515085|B.6|Ghana|2020-03-28	Africa|hCoV-19/South Africa/Tygerberg 22/2020|EPI ISL 464133|B.1.8|South Africa|2020-04-09	0.0002052139	Africa
Africa|hCoV-19/Ghana/2914 S8/2020|EPI ISL 422399|B.1.1|Ghana|2020-03-30	Africa|hCoV-19/South Africa/Tygerberg 22/2020|EPI ISL 464133|B.1.8|South Africa|2020-04-09	0.0002427390	Africa
Africa|hCoV-19/Ghana/34927 S20/2020|EPI ISL 515086|A.11|Ghana|2020-05-23	Africa|hCoV-19/South Africa/Tygerberg 22/2020|EPI ISL 464133|B.1.8|South Africa|2020-04-09	0.0004751684	Africa
Africa|hCoV-19/Ghana/34928 S21/2020|EPI ISL 515087|A.11|Ghana|2020-05-23	Africa|hCoV-19/South Africa/Tygerberg 22/2020|EPI ISL 464133|B.1.8|South Africa|2020-04-09	0.0005789195	Africa
Africa|hCoV-19/Ghana/34980 S22/2020|EPI ISL 515088|B.1.1|Ghana|2020-05-23	Africa|hCoV-19/South Africa/Tygerberg 22/2020|EPI ISL 464133|B.1.8|South Africa|2020-04-09	0.0002425733	Africa
Africa|hCoV-19/Ghana/34983 S40/2020|EPI ISL 515089|B.1.1|Ghana|2020-05-23	Africa|hCoV-19/South Africa/Tygerberg 22/2020|EPI ISL 464133|B.1.8|South Africa|2020-04-09	0.0003071571	Africa
Africa|hCoV-19/Ghana/35012 S17/2020|EPI ISL 515090|B.1.1|Ghana|2020-05-23	Africa|hCoV-19/South Africa/Tygerberg 22/2020|EPI ISL 464133|B.1.8|South Africa|2020-04-09	0.0003024916	Africa
Africa|hCoV-19/Ghana/35019 S18/2020|EPI ISL 515091|B.1.1|Ghana|2020-05-23	Africa|hCoV-19/South Africa/Tygerberg 22/2020|EPI ISL 464133|B.1.8|South Africa|2020-04-09	0.0002063074	Africa
Africa|hCoV-19/Ghana/35183 S24/2020|EPI ISL 515092|A|Ghana|2020-05-24	Africa|hCoV-19/South Africa/Tygerberg 22/2020|EPI ISL 464133|B.1.8|South Africa|2020-04-09	0.0001043138	Africa
Africa|hCoV-19/Ghana/35280 S41/2020|EPI ISL 515093|A|Ghana|2020-05-24	Africa|hCoV-19/South Africa/Tygerberg 22/2020|EPI ISL 464133|B.1.8|South Africa|2020-04-09	0.0004822828	Africa
Africa|hCoV-19/Ghana/35394 S49/2020|EPI ISL 515094|B.1.1.307|Ghana|2020-05-24	Africa|hCoV-19/South Africa/Tygerberg 22/2020|EPI ISL 464133|B.1.8|South Africa|2020-04-09	0.0002412135	Africa
Africa|hCoV-19/Ghana/35466 S19/2020|EPI ISL 515095|B.1.1|Ghana|2020-05-24	Africa|hCoV-19/South Africa/Tygerberg 22/2020|EPI ISL 464133|B.1.8|South Africa|2020-04-09	0.0002729362	Africa
Africa|hCoV-19/Ghana/35563 S37/2020|EPI ISL 515096|A.11|Ghana|2020-05-24	Africa|hCoV-19/South Africa/Tygerberg 22/2020|EPI ISL 464133|B.1.8|South Africa|2020-04-09	0.0006050669	Africa
Africa|hCoV-19/Ghana/36523 S23/2020|EPI ISL 515097|A|Ghana|2020-05-27	Africa|hCoV-19/South Africa/Tygerberg 22/2020|EPI ISL 464133|B.1.8|South Africa|2020-04-09	0.0001369348	Africa
Africa|hCoV-19/Ghana/81216 S36/2020|EPI ISL 515098|A|Ghana|2020-05-20	Africa|hCoV-19/South Africa/Tygerberg 22/2020|EPI ISL 464133|B.1.8|South Africa|2020-04-09	0.0005746851	Africa
Africa|hCoV-19/Ghana/81219 S34/2020|EPI ISL 515099|B.1.1|Ghana|2020-05-20	Africa|hCoV-19/South Africa/Tygerberg 22/2020|EPI ISL 464133|B.1.8|South Africa|2020-04-09	0.0002048077	Africa
Africa|hCoV-19/Ghana/82879 S48/2020|EPI ISL 515100|B.1|Ghana|2020-05-20	Africa|hCoV-19/South Africa/Tygerberg 22/2020|EPI ISL 464133|B.1.8|South Africa|2020-04-09	0.0003043767	Africa
Africa|hCoV-19/Ghana/83637 S29/2020|EPI ISL 515101|B.1.1|Ghana|2020-05-22	Africa|hCoV-19/South Africa/Tygerberg 22/2020|EPI ISL 464133|B.1.8|South Africa|2020-04-09	0.0002362916	Africa
Africa|hCoV-19/Ghana/84049 S31/2020|EPI ISL 515102|B.1|Ghana|2020-05-25	Africa|hCoV-19/South Africa/Tygerberg 22/2020|EPI ISL 464133|B.1.8|South Africa|2020-04-09	0.0003368545	Africa
Africa|hCoV-19/Ghana/84162 S45/2020|EPI ISL 515103|A|Ghana|2020-04-25	Africa|hCoV-19/South Africa/Tygerberg 22/2020|EPI ISL 464133|B.1.8|South Africa|2020-04-09	0.0004478355	Africa
Africa|hCoV-19/Ghana/84182 S43/2020|EPI ISL 515104|B.1.1|Ghana|2020-05-25	Africa|hCoV-19/South Africa/Tygerberg 22/2020|EPI ISL 464133|B.1.8|South Africa|2020-04-09	0.0003754152	Africa
Africa|hCoV-19/Ghana/84210 S44/2020|EPI ISL 515105|A|Ghana|2020-05-24	Africa|hCoV-19/South Africa/Tygerberg 22/2020|EPI ISL 464133|B.1.8|South Africa|2020-04-09	0.0005093959	Africa
Africa|hCoV-19/Ghana/84218 S47/2020|EPI ISL 515106|A|Ghana|2020-05-25	Africa|hCoV-19/South Africa/Tygerberg 22/2020|EPI ISL 464133|B.1.8|South Africa|2020-04-09	0.0005861784	Africa
Africa|hCoV-19/Ghana/84260 S28/2020|EPI ISL 515107|A|Ghana|2020-05-25	Africa|hCoV-19/South Africa/Tygerberg 22/2020|EPI ISL 464133|B.1.8|South Africa|2020-04-09	0.0004748896	Africa
Africa|hCoV-19/Ghana/84279 S42/2020|EPI ISL 515108|B.1|Ghana|2020-05-25	Africa|hCoV-19/South Africa/Tygerberg 22/2020|EPI ISL 464133|B.1.8|South Africa|2020-04-09	0.0003390699	Africa
Africa|hCoV-19/Ghana/84301 S35/2020|EPI ISL 515109|A.11|Ghana|2020-05-24	Africa|hCoV-19/South Africa/Tygerberg 22/2020|EPI ISL 464133|B.1.8|South Africa|2020-04-09	0.0004561720	Africa
Africa|hCoV-19/Ghana/84430 S51/2020|EPI ISL 515110|B.1.1.307|Ghana|2020-05-25	Africa|hCoV-19/South Africa/Tygerberg 22/2020|EPI ISL 464133|B.1.8|South Africa|2020-04-09	0.0002368319	Africa
Africa|hCoV-19/Ghana/84438 S50/2020|EPI ISL 515111|A|Ghana|2020-05-24	Africa|hCoV-19/South Africa/Tygerberg 22/2020|EPI ISL 464133|B.1.8|South Africa|2020-04-09	0.0004731246	Africa
Africa|hCoV-19/Ghana/84484 S16/2020|EPI ISL 515112|B.1.1|Ghana|2020-05-25	Africa|hCoV-19/South Africa/Tygerberg 22/2020|EPI ISL 464133|B.1.8|South Africa|2020-04-09	0.0003102513	Africa
Africa|hCoV-19/Ghana/KATH23/2020|EPI ISL 515181|A.11|Ghana|2020-03-22	Africa|hCoV-19/South Africa/Tygerberg 22/2020|EPI ISL 464133|B.1.8|South Africa|2020-04-09	0.0004369780	Africa
Africa|hCoV-19/Ghana/TTH10/2020|EPI ISL 515182|A|Ghana|2020-03-27	Africa|hCoV-19/South Africa/Tygerberg 22/2020|EPI ISL 464133|B.1.8|South Africa|2020-04-09	0.0004033155	Africa
Africa|hCoV-19/Ghana/TTH11/2020|EPI ISL 515183|A|Ghana|2020-03-27	Africa|hCoV-19/South Africa/Tygerberg 22/2020|EPI ISL 464133|B.1.8|South Africa|2020-04-09	0.0004046480	Africa
Africa|hCoV-19/Ghana/TTH6/2020|EPI ISL 515248|A|Ghana|2020-03-27	Africa|hCoV-19/South Africa/Tygerberg 22/2020|EPI ISL 464133|B.1.8|South Africa|2020-04-09	0.0004587841	Africa
Africa|hCoV-19/Kenya/C1092/2020|EPI ISL 457849|B.1.5|Kenya|2020-04-18	Africa|hCoV-19/South Africa/Tygerberg 22/2020|EPI ISL 464133|B.1.8|South Africa|2020-04-09	0.0001399159	Africa
Africa|hCoV-19/Kenya/C1102/2020|EPI ISL 568708|B.1.5|Kenya|2020-04-19	Africa|hCoV-19/South Africa/Tygerberg 22/2020|EPI ISL 464133|B.1.8|South Africa|2020-04-09	0.0002398308	Africa
Africa|hCoV-19/Kenya/C1162/2020|EPI ISL 457850|B.1.5|Kenya|2020-04-19	Africa|hCoV-19/South Africa/Tygerberg 22/2020|EPI ISL 464133|B.1.8|South Africa|2020-04-09	0.0001038301	Africa
Africa|hCoV-19/Kenya/C1216/2020|EPI ISL 457854|B.1.5|Kenya|2020-04-19	Africa|hCoV-19/South Africa/Tygerberg 22/2020|EPI ISL 464133|B.1.8|South Africa|2020-04-09	0.0001344104	Africa
Africa|hCoV-19/Kenya/C1292/2020|EPI ISL 457856|B|Kenya|2020-04-20	Africa|hCoV-19/South Africa/Tygerberg 22/2020|EPI ISL 464133|B.1.8|South Africa|2020-04-09	0.0001370924	Africa
Africa|hCoV-19/Kenya/C1357/2020|EPI ISL 457858|B.1.5|Kenya|2020-04-20	Africa|hCoV-19/South Africa/Tygerberg 22/2020|EPI ISL 464133|B.1.8|South Africa|2020-04-09	0.0001053502	Africa
Africa|hCoV-19/Kenya/C1422/2020|EPI ISL 457861|B.1|Kenya|2020-04-20	Africa|hCoV-19/South Africa/Tygerberg 22/2020|EPI ISL 464133|B.1.8|South Africa|2020-04-09	0.0001411190	Africa
Africa|hCoV-19/Kenya/C1499/2020|EPI ISL 457863|B.1.5|Kenya|2020-04-20	Africa|hCoV-19/South Africa/Tygerberg 22/2020|EPI ISL 464133|B.1.8|South Africa|2020-04-09	0.0001370801	Africa
Africa|hCoV-19/Kenya/C1646/2020|EPI ISL 457865|B.1.5|Kenya|2020-04-21	Africa|hCoV-19/South Africa/Tygerberg 22/2020|EPI ISL 464133|B.1.8|South Africa|2020-04-09	0.0001065738	Africa
Africa|hCoV-19/Kenya/C1739/2020|EPI ISL 457866|B|Kenya|2020-04-22	Africa|hCoV-19/South Africa/Tygerberg 22/2020|EPI ISL 464133|B.1.8|South Africa|2020-04-09	0.0001407105	Africa
Africa|hCoV-19/Kenya/C1751/2020|EPI ISL 457867|B.1.5|Kenya|2020-04-22	Africa|hCoV-19/South Africa/Tygerberg 22/2020|EPI ISL 464133|B.1.8|South Africa|2020-04-09	0.0001007990	Africa
Africa|hCoV-19/Kenya/C21582/2020|EPI ISL 568872|B.1|Kenya|2020-06-22	Africa|hCoV-19/South Africa/Tygerberg 22/2020|EPI ISL 464133|B.1.8|South Africa|2020-04-09	0.0003697058	Africa
Africa|hCoV-19/Kenya/C22/2020|EPI ISL 457845|B.1.5|Kenya|2020-03-17	Africa|hCoV-19/South Africa/Tygerberg 22/2020|EPI ISL 464133|B.1.8|South Africa|2020-04-09	0.0001054725	Africa
Africa|hCoV-19/Kenya/C2439/2020|EPI ISL 457877|B.1.5|Kenya|2020-04-24	Africa|hCoV-19/South Africa/Tygerberg 22/2020|EPI ISL 464133|B.1.8|South Africa|2020-04-09	0.0001697138	Africa
Africa|hCoV-19/Kenya/C2449/2020|EPI ISL 457878|B.1.5|Kenya|2020-04-24	Africa|hCoV-19/South Africa/Tygerberg 22/2020|EPI ISL 464133|B.1.8|South Africa|2020-04-09	0.0001737488	Africa
Africa|hCoV-19/Kenya/C2469/2020|EPI ISL 457879|B.1.5|Kenya|2020-04-24	Africa|hCoV-19/South Africa/Tygerberg 22/2020|EPI ISL 464133|B.1.8|South Africa|2020-04-09	0.0001022938	Africa
Africa|hCoV-19/Kenya/C253/2020|EPI ISL 457868|B.1|Kenya|2020-04-03	Africa|hCoV-19/South Africa/Tygerberg 22/2020|EPI ISL 464133|B.1.8|South Africa|2020-04-09	0.0001344073	Africa
Africa|hCoV-19/Kenya/C256/2020|EPI ISL 568697|B.1.5|Kenya|2020-04-04	Africa|hCoV-19/South Africa/Tygerberg 22/2020|EPI ISL 464133|B.1.8|South Africa|2020-04-09	0.0001745534	Africa
Africa|hCoV-19/Kenya/C2582/2020|EPI ISL 457883|B.1.5|Kenya|2020-04-25	Africa|hCoV-19/South Africa/Tygerberg 22/2020|EPI ISL 464133|B.1.8|South Africa|2020-04-09	0.0001729497	Africa
Africa|hCoV-19/Kenya/C2685/2020|EPI ISL 457884|B.1.5|Kenya|2020-04-25	Africa|hCoV-19/South Africa/Tygerberg 22/2020|EPI ISL 464133|B.1.8|South Africa|2020-04-09	0.0001683122	Africa
Africa|hCoV-19/Kenya/C2777/2020|EPI ISL 457887|B.1|Kenya|2020-04-26	Africa|hCoV-19/South Africa/Tygerberg 22/2020|EPI ISL 464133|B.1.8|South Africa|2020-04-09	0.0001065700	Africa
Africa|hCoV-19/Kenya/C2826/2020|EPI ISL 457891|B.1.5|Kenya|2020-04-27	Africa|hCoV-19/South Africa/Tygerberg 22/2020|EPI ISL 464133|B.1.8|South Africa|2020-04-09	0.0001018148	Africa
Africa|hCoV-19/Kenya/C2847/2020|EPI ISL 457892|B.1.5|Kenya|2020-04-27	Africa|hCoV-19/South Africa/Tygerberg 22/2020|EPI ISL 464133|B.1.8|South Africa|2020-04-09	0.0001053613	Africa
Africa|hCoV-19/Kenya/C293/2020|EPI ISL 457871|A|Kenya|2020-04-04	Africa|hCoV-19/South Africa/Tygerberg 22/2020|EPI ISL 464133|B.1.8|South Africa|2020-04-09	0.0004181530	Africa
Africa|hCoV-19/Kenya/C310/2020|EPI ISL 457874|B.4|Kenya|2020-04-04	Africa|hCoV-19/South Africa/Tygerberg 22/2020|EPI ISL 464133|B.1.8|South Africa|2020-04-09	0.0005825329	Africa
Africa|hCoV-19/Kenya/C3129/2020|EPI ISL 457897|B.1.5|Kenya|2020-04-28	Africa|hCoV-19/South Africa/Tygerberg 22/2020|EPI ISL 464133|B.1.8|South Africa|2020-04-09	0.0001351172	Africa
Africa|hCoV-19/Kenya/C314/2020|EPI ISL 457875|A|Kenya|2020-04-04	Africa|hCoV-19/South Africa/Tygerberg 22/2020|EPI ISL 464133|B.1.8|South Africa|2020-04-09	0.0004705648	Africa
Africa|hCoV-19/Kenya/C316/2020|EPI ISL 457876|B.4|Kenya|2020-04-04	Africa|hCoV-19/South Africa/Tygerberg 22/2020|EPI ISL 464133|B.1.8|South Africa|2020-04-09	0.0005878968	Africa
Africa|hCoV-19/Kenya/C3194/2020|EPI ISL 457901|B.1.5|Kenya|2020-04-28	Africa|hCoV-19/South Africa/Tygerberg 22/2020|EPI ISL 464133|B.1.8|South Africa|2020-04-09	0.0001729453	Africa
Africa|hCoV-19/Kenya/C3205/2020|EPI ISL 457902|B.1.5|Kenya|2020-04-28	Africa|hCoV-19/South Africa/Tygerberg 22/2020|EPI ISL 464133|B.1.8|South Africa|2020-04-09	0.0001028972	Africa
Africa|hCoV-19/Kenya/C3208/2020|EPI ISL 457903|B.1.5|Kenya|2020-04-28	Africa|hCoV-19/South Africa/Tygerberg 22/2020|EPI ISL 464133|B.1.8|South Africa|2020-04-09	0.0001050846	Africa
Africa|hCoV-19/Kenya/C3381/2020|EPI ISL 568714|B.1.5|Kenya|2020-04-30	Africa|hCoV-19/South Africa/Tygerberg 22/2020|EPI ISL 464133|B.1.8|South Africa|2020-04-09	0.0001357559	Africa
Africa|hCoV-19/Kenya/C3427/2020|EPI ISL 457906|B.1.5|Kenya|2020-04-29	Africa|hCoV-19/South Africa/Tygerberg 22/2020|EPI ISL 464133|B.1.8|South Africa|2020-04-09	0.0001695407	Africa
Africa|hCoV-19/Kenya/C3457/2020|EPI ISL 568715|B.1|Kenya|2020-04-30	Africa|hCoV-19/South Africa/Tygerberg 22/2020|EPI ISL 464133|B.1.8|South Africa|2020-04-09	0.0002077040	Africa
Africa|hCoV-19/Kenya/C3739/2020|EPI ISL 568717|B.1.5|Kenya|2020-05-04	Africa|hCoV-19/South Africa/Tygerberg 22/2020|EPI ISL 464133|B.1.8|South Africa|2020-04-09	0.0001018149	Africa
Africa|hCoV-19/Kenya/C389/2020|EPI ISL 568698|B.1.5|Kenya|2020-04-07	Africa|hCoV-19/South Africa/Tygerberg 22/2020|EPI ISL 464133|B.1.8|South Africa|2020-04-09	0.0001027176	Africa
Africa|hCoV-19/Kenya/C3980/2020|EPI ISL 568719|B.1|Kenya|2020-05-05	Africa|hCoV-19/South Africa/Tygerberg 22/2020|EPI ISL 464133|B.1.8|South Africa|2020-04-09	0.0001366915	Africa
Africa|hCoV-19/Kenya/C4083/2020|EPI ISL 568721|B.1.5|Kenya|2020-05-05	Africa|hCoV-19/South Africa/Tygerberg 22/2020|EPI ISL 464133|B.1.8|South Africa|2020-04-09	0.0001753592	Africa
Africa|hCoV-19/Kenya/C4195/2020|EPI ISL 568723|B.1.5|Kenya|2020-06-05	Africa|hCoV-19/South Africa/Tygerberg 22/2020|EPI ISL 464133|B.1.8|South Africa|2020-04-09	0.0001018184	Africa
Africa|hCoV-19/Kenya/C4199/2020|EPI ISL 568724|B.1.5|Kenya|2020-05-06	Africa|hCoV-19/South Africa/Tygerberg 22/2020|EPI ISL 464133|B.1.8|South Africa|2020-04-09	0.0001714101	Africa
Africa|hCoV-19/Kenya/C4214/2020|EPI ISL 568725|B.1|Kenya|2020-06-05	Africa|hCoV-19/South Africa/Tygerberg 22/2020|EPI ISL 464133|B.1.8|South Africa|2020-04-09	0.0001344014	Africa
Africa|hCoV-19/Kenya/C4419/2020|EPI ISL 568727|B.1|Kenya|2020-05-07	Africa|hCoV-19/South Africa/Tygerberg 22/2020|EPI ISL 464133|B.1.8|South Africa|2020-04-09	0.0002018049	Africa
Africa|hCoV-19/Kenya/C4420/2020|EPI ISL 568728|B.1.5|Kenya|2020-05-07	Africa|hCoV-19/South Africa/Tygerberg 22/2020|EPI ISL 464133|B.1.8|South Africa|2020-04-09	0.0001729872	Africa
Africa|hCoV-19/Kenya/C4585/2020|EPI ISL 568730|B.1.5|Kenya|2020-05-08	Africa|hCoV-19/South Africa/Tygerberg 22/2020|EPI ISL 464133|B.1.8|South Africa|2020-04-09	0.0001357618	Africa
Africa|hCoV-19/Kenya/C460/2020|EPI ISL 457910|B.1.5|Kenya|2020-04-08	Africa|hCoV-19/South Africa/Tygerberg 22/2020|EPI ISL 464133|B.1.8|South Africa|2020-04-09	0.0001044118	Africa
Africa|hCoV-19/Kenya/C4691/2020|EPI ISL 568733|B.1.5|Kenya|2020-05-09	Africa|hCoV-19/South Africa/Tygerberg 22/2020|EPI ISL 464133|B.1.8|South Africa|2020-04-09	0.0001032122	Africa
Africa|hCoV-19/Kenya/C4710/2020|EPI ISL 568735|B.1.5|Kenya|2020-05-08	Africa|hCoV-19/South Africa/Tygerberg 22/2020|EPI ISL 464133|B.1.8|South Africa|2020-04-09	0.0002016258	Africa
Africa|hCoV-19/Kenya/C4717/2020|EPI ISL 568737|B.1.5|Kenya|2020-05-08	Africa|hCoV-19/South Africa/Tygerberg 22/2020|EPI ISL 464133|B.1.8|South Africa|2020-04-09	0.0001418948	Africa
Africa|hCoV-19/Kenya/C4872/2020|EPI ISL 568741|B.1.5|Kenya|2020-05-08	Africa|hCoV-19/South Africa/Tygerberg 22/2020|EPI ISL 464133|B.1.8|South Africa|2020-04-09	0.0001370360	Africa
Africa|hCoV-19/Kenya/C4895/2020|EPI ISL 568742|B.1.5|Kenya|2020-05-08	Africa|hCoV-19/South Africa/Tygerberg 22/2020|EPI ISL 464133|B.1.8|South Africa|2020-04-09	0.0002057388	Africa
Africa|hCoV-19/Kenya/C5008/2020|EPI ISL 568744|B.1|Kenya|2020-05-08	Africa|hCoV-19/South Africa/Tygerberg 22/2020|EPI ISL 464133|B.1.8|South Africa|2020-04-09	0.0001398659	Africa
Africa|hCoV-19/Kenya/C5011/2020|EPI ISL 568745|B.1.5|Kenya|2020-05-08	Africa|hCoV-19/South Africa/Tygerberg 22/2020|EPI ISL 464133|B.1.8|South Africa|2020-04-09	0.0001713924	Africa
Africa|hCoV-19/Kenya/C5119/2020|EPI ISL 568750|B.1|Kenya|2020-05-09	Africa|hCoV-19/South Africa/Tygerberg 22/2020|EPI ISL 464133|B.1.8|South Africa|2020-04-09	0.0001357711	Africa
Africa|hCoV-19/Kenya/C5177/2020|EPI ISL 568752|B.1.5|Kenya|2020-05-09	Africa|hCoV-19/South Africa/Tygerberg 22/2020|EPI ISL 464133|B.1.8|South Africa|2020-04-09	0.0001371380	Africa
Africa|hCoV-19/Kenya/C5178/2020|EPI ISL 568753|B.1.5|Kenya|2020-05-09	Africa|hCoV-19/South Africa/Tygerberg 22/2020|EPI ISL 464133|B.1.8|South Africa|2020-04-09	0.0001411736	Africa
Africa|hCoV-19/Kenya/C5246/2020|EPI ISL 568754|B.1.5|Kenya|2020-05-09	Africa|hCoV-19/South Africa/Tygerberg 22/2020|EPI ISL 464133|B.1.8|South Africa|2020-04-09	0.0001359111	Africa
Africa|hCoV-19/Kenya/C5288/2020|EPI ISL 568755|B.1.5|Kenya|2020-05-10	Africa|hCoV-19/South Africa/Tygerberg 22/2020|EPI ISL 464133|B.1.8|South Africa|2020-04-09	0.0002078393	Africa
Africa|hCoV-19/Kenya/C5289/2020|EPI ISL 568756|B.1.5|Kenya|2020-05-10	Africa|hCoV-19/South Africa/Tygerberg 22/2020|EPI ISL 464133|B.1.8|South Africa|2020-04-09	0.0001058779	Africa
Africa|hCoV-19/Kenya/C5328/2020|EPI ISL 568760|B.1.5|Kenya|2020-05-10	Africa|hCoV-19/South Africa/Tygerberg 22/2020|EPI ISL 464133|B.1.8|South Africa|2020-04-09	0.0001371627	Africa
Africa|hCoV-19/Kenya/C5335/2020|EPI ISL 568762|B.1.5|Kenya|2020-05-10	Africa|hCoV-19/South Africa/Tygerberg 22/2020|EPI ISL 464133|B.1.8|South Africa|2020-04-09	0.0001372806	Africa
Africa|hCoV-19/Kenya/C5384/2020|EPI ISL 568764|B.1.5|Kenya|2020-05-10	Africa|hCoV-19/South Africa/Tygerberg 22/2020|EPI ISL 464133|B.1.8|South Africa|2020-04-09	0.0002016191	Africa
Africa|hCoV-19/Kenya/C54/2020|EPI ISL 457847|B.1|Kenya|2020-03-24	Africa|hCoV-19/South Africa/Tygerberg 22/2020|EPI ISL 464133|B.1.8|South Africa|2020-04-09	0.0001712089	Africa
Africa|hCoV-19/Kenya/C544/2020|EPI ISL 457911|B.1.5|Kenya|2020-04-10	Africa|hCoV-19/South Africa/Tygerberg 22/2020|EPI ISL 464133|B.1.8|South Africa|2020-04-09	0.0001044154	Africa
Africa|hCoV-19/Kenya/C5442/2020|EPI ISL 568767|B.1.5|Kenya|2020-05-10	Africa|hCoV-19/South Africa/Tygerberg 22/2020|EPI ISL 464133|B.1.8|South Africa|2020-04-09	0.0001697139	Africa
Africa|hCoV-19/Kenya/C569/2020|EPI ISL 568700|B.1|Kenya|2020-04-12	Africa|hCoV-19/South Africa/Tygerberg 22/2020|EPI ISL 464133|B.1.8|South Africa|2020-04-09	0.0001397926	Africa
Africa|hCoV-19/Kenya/C5695/2020|EPI ISL 568770|B.1.5|Kenya|2020-05-11	Africa|hCoV-19/South Africa/Tygerberg 22/2020|EPI ISL 464133|B.1.8|South Africa|2020-04-09	0.0002036649	Africa
Africa|hCoV-19/Kenya/C5701/2020|EPI ISL 568772|B.1|Kenya|2020-05-11	Africa|hCoV-19/South Africa/Tygerberg 22/2020|EPI ISL 464133|B.1.8|South Africa|2020-04-09	0.0001357652	Africa
Africa|hCoV-19/Kenya/C571/2020|EPI ISL 568702|A|Kenya|2020-04-12	Africa|hCoV-19/South Africa/Tygerberg 22/2020|EPI ISL 464133|B.1.8|South Africa|2020-04-09	0.0004369339	Africa
Africa|hCoV-19/Kenya/C5767/2020|EPI ISL 568773|B.1.5|Kenya|2020-05-11	Africa|hCoV-19/South Africa/Tygerberg 22/2020|EPI ISL 464133|B.1.8|South Africa|2020-04-09	0.0002446525	Africa
Africa|hCoV-19/Kenya/C5811/2020|EPI ISL 568775|B.1.5|Kenya|2020-05-11	Africa|hCoV-19/South Africa/Tygerberg 22/2020|EPI ISL 464133|B.1.8|South Africa|2020-04-09	0.0001357650	Africa
Africa|hCoV-19/Kenya/C5813/2020|EPI ISL 568776|B.1|Kenya|2020-05-11	Africa|hCoV-19/South Africa/Tygerberg 22/2020|EPI ISL 464133|B.1.8|South Africa|2020-04-09	0.0001371380	Africa
Africa|hCoV-19/Kenya/C5835/2020|EPI ISL 568777|B.1.5|Kenya|2020-05-12	Africa|hCoV-19/South Africa/Tygerberg 22/2020|EPI ISL 464133|B.1.8|South Africa|2020-04-09	0.0001713104	Africa
Africa|hCoV-19/Kenya/C587/2020|EPI ISL 457912|B.1.5|Kenya|2020-04-11	Africa|hCoV-19/South Africa/Tygerberg 22/2020|EPI ISL 464133|B.1.8|South Africa|2020-04-09	0.0001391765	Africa
Africa|hCoV-19/Kenya/C589/2020|EPI ISL 457913|B.1.5|Kenya|2020-04-11	Africa|hCoV-19/South Africa/Tygerberg 22/2020|EPI ISL 464133|B.1.8|South Africa|2020-04-09	0.0001027246	Africa
Africa|hCoV-19/Kenya/C5902/2020|EPI ISL 568779|B.1.5|Kenya|2020-05-12	Africa|hCoV-19/South Africa/Tygerberg 22/2020|EPI ISL 464133|B.1.8|South Africa|2020-04-09	0.0001385054	Africa
Africa|hCoV-19/Kenya/C5911/2020|EPI ISL 568780|B.1.5|Kenya|2020-05-12	Africa|hCoV-19/South Africa/Tygerberg 22/2020|EPI ISL 464133|B.1.8|South Africa|2020-04-09	0.0001384703	Africa
Africa|hCoV-19/Kenya/C5914/2020|EPI ISL 568782|B.1.5|Kenya|2020-05-12	Africa|hCoV-19/South Africa/Tygerberg 22/2020|EPI ISL 464133|B.1.8|South Africa|2020-04-09	0.0001698753	Africa
Africa|hCoV-19/Kenya/C6186/2020|EPI ISL 568787|B.1.5|Kenya|2020-05-13	Africa|hCoV-19/South Africa/Tygerberg 22/2020|EPI ISL 464133|B.1.8|South Africa|2020-04-09	0.0002057486	Africa
Africa|hCoV-19/Kenya/C6255/2020|EPI ISL 568790|B.1.1.33|Kenya|2020-05-13	Africa|hCoV-19/South Africa/Tygerberg 22/2020|EPI ISL 464133|B.1.8|South Africa|2020-04-09	0.0004076980	Africa
Africa|hCoV-19/Kenya/C6298/2020|EPI ISL 568792|B.1|Kenya|2020-05-13	Africa|hCoV-19/South Africa/Tygerberg 22/2020|EPI ISL 464133|B.1.8|South Africa|2020-04-09	0.0001397667	Africa
Africa|hCoV-19/Kenya/C6369/2020|EPI ISL 568794|B.1|Kenya|2020-05-14	Africa|hCoV-19/South Africa/Tygerberg 22/2020|EPI ISL 464133|B.1.8|South Africa|2020-04-09	0.0002093756	Africa
Africa|hCoV-19/Kenya/C6380/2020|EPI ISL 568798|B.1.5|Kenya|2020-05-15	Africa|hCoV-19/South Africa/Tygerberg 22/2020|EPI ISL 464133|B.1.8|South Africa|2020-04-09	0.0001049155	Africa
Africa|hCoV-19/Kenya/C6384/2020|EPI ISL 568799|B.1|Kenya|2020-05-14	Africa|hCoV-19/South Africa/Tygerberg 22/2020|EPI ISL 464133|B.1.8|South Africa|2020-04-09	0.0001370876	Africa
Africa|hCoV-19/Kenya/C639/2020|EPI ISL 568703|B|Kenya|2020-04-14	Africa|hCoV-19/South Africa/Tygerberg 22/2020|EPI ISL 464133|B.1.8|South Africa|2020-04-09	0.0003491996	Africa
Africa|hCoV-19/Kenya/C6518/2020|EPI ISL 568803|B.1.5|Kenya|2020-05-14	Africa|hCoV-19/South Africa/Tygerberg 22/2020|EPI ISL 464133|B.1.8|South Africa|2020-04-09	0.0002108321	Africa
Africa|hCoV-19/Kenya/C6524/2020|EPI ISL 568805|A|Kenya|2020-05-14	Africa|hCoV-19/South Africa/Tygerberg 22/2020|EPI ISL 464133|B.1.8|South Africa|2020-04-09	0.0004829861	Africa
Africa|hCoV-19/Kenya/C656/2020|EPI ISL 457915|B.1.5|Kenya|2020-04-13	Africa|hCoV-19/South Africa/Tygerberg 22/2020|EPI ISL 464133|B.1.8|South Africa|2020-04-09	0.0001680204	Africa
Africa|hCoV-19/Kenya/C6564/2020|EPI ISL 568806|B.1.5|Kenya|2020-05-14	Africa|hCoV-19/South Africa/Tygerberg 22/2020|EPI ISL 464133|B.1.8|South Africa|2020-04-09	0.0002116821	Africa
Africa|hCoV-19/Kenya/C6878/2020|EPI ISL 568813|B.1.1|Kenya|2020-05-15	Africa|hCoV-19/South Africa/Tygerberg 22/2020|EPI ISL 464133|B.1.8|South Africa|2020-04-09	0.0002138500	Africa
Africa|hCoV-19/Kenya/C6914/2020|EPI ISL 568817|B.1|Kenya|2020-05-15	Africa|hCoV-19/South Africa/Tygerberg 22/2020|EPI ISL 464133|B.1.8|South Africa|2020-04-09	0.0002444728	Africa
Africa|hCoV-19/Kenya/C7081/2020|EPI ISL 568824|B.1.5|Kenya|2020-05-16	Africa|hCoV-19/South Africa/Tygerberg 22/2020|EPI ISL 464133|B.1.8|South Africa|2020-04-09	0.0001424468	Africa
Africa|hCoV-19/Kenya/C713/2020|EPI ISL 457920|B.1.5|Kenya|2020-04-14	Africa|hCoV-19/South Africa/Tygerberg 22/2020|EPI ISL 464133|B.1.8|South Africa|2020-04-09	0.0001344071	Africa
Africa|hCoV-19/Kenya/C7579/2020|EPI ISL 568842|A|Kenya|2020-05-16	Africa|hCoV-19/South Africa/Tygerberg 22/2020|EPI ISL 464133|B.1.8|South Africa|2020-04-09	0.0004842793	Africa
Africa|hCoV-19/Kenya/C7605/2020|EPI ISL 568847|A|Kenya|2020-05-16	Africa|hCoV-19/South Africa/Tygerberg 22/2020|EPI ISL 464133|B.1.8|South Africa|2020-04-09	0.0004751313	Africa
Africa|hCoV-19/Kenya/C787/2020|EPI ISL 457921|B.1.5|Kenya|2020-04-15	Africa|hCoV-19/South Africa/Tygerberg 22/2020|EPI ISL 464133|B.1.8|South Africa|2020-04-09	0.0001007990	Africa
Africa|hCoV-19/Kenya/C7949/2020|EPI ISL 568852|B.1|Kenya|2020-05-18	Africa|hCoV-19/South Africa/Tygerberg 22/2020|EPI ISL 464133|B.1.8|South Africa|2020-04-09	0.0002449571	Africa
Africa|hCoV-19/Kenya/C815/2020|EPI ISL 568706|B.1|Kenya|2020-04-16	Africa|hCoV-19/South Africa/Tygerberg 22/2020|EPI ISL 464133|B.1.8|South Africa|2020-04-09	0.0001746298	Africa
Africa|hCoV-19/Kenya/C8240/2020|EPI ISL 568855|B.1.5|Kenya|2020-05-19	Africa|hCoV-19/South Africa/Tygerberg 22/2020|EPI ISL 464133|B.1.8|South Africa|2020-04-09	0.0001756791	Africa
Africa|hCoV-19/Kenya/C926/2020|EPI ISL 457928|B.1.5|Kenya|2020-04-17	Africa|hCoV-19/South Africa/Tygerberg 22/2020|EPI ISL 464133|B.1.8|South Africa|2020-04-09	0.0001351976	Africa
Africa|hCoV-19/Kenya/D5/2020|EPI ISL 457999|B.1|Kenya|2020-05-22	Africa|hCoV-19/South Africa/Tygerberg 22/2020|EPI ISL 464133|B.1.8|South Africa|2020-04-09	0.0003786244	Africa
Africa|hCoV-19/Kenya/D6/2020|EPI ISL 458000|B.40|Kenya|2020-03-17	Africa|hCoV-19/South Africa/Tygerberg 22/2020|EPI ISL 464133|B.1.8|South Africa|2020-04-09	0.0005062091	Africa
Africa|hCoV-19/Kenya/NIC 059/2020|EPI ISL 457827|B.40|Kenya|2020-03	Africa|hCoV-19/South Africa/Tygerberg 22/2020|EPI ISL 464133|B.1.8|South Africa|2020-04-09	0.0004413179	Africa
Africa|hCoV-19/Kenya/NIC 084/2020|EPI ISL 457828|B|Kenya|2020-03	Africa|hCoV-19/South Africa/Tygerberg 22/2020|EPI ISL 464133|B.1.8|South Africa|2020-04-09	0.0004033237	Africa
Africa|hCoV-19/Kenya/NIC 087/2020|EPI ISL 457829|B.1.1.20|Kenya|2020-03	Africa|hCoV-19/South Africa/Tygerberg 22/2020|EPI ISL 464133|B.1.8|South Africa|2020-04-09	0.0002370380	Africa
Africa|hCoV-19/Kenya/NIC 089/2020|EPI ISL 457830|B.1.1.20|Kenya|2020-03	Africa|hCoV-19/South Africa/Tygerberg 22/2020|EPI ISL 464133|B.1.8|South Africa|2020-04-09	0.0002466148	Africa
Africa|hCoV-19/Kenya/NIC 168/2020|EPI ISL 457832|B.1.255|Kenya|2020-03	Africa|hCoV-19/South Africa/Tygerberg 22/2020|EPI ISL 464133|B.1.8|South Africa|2020-04-09	0.0001729933	Africa
Africa|hCoV-19/Kenya/NIC 187/2020|EPI ISL 457833|B.1.5|Kenya|2020-03-20	Africa|hCoV-19/South Africa/Tygerberg 22/2020|EPI ISL 464133|B.1.8|South Africa|2020-04-09	0.0001680092	Africa
Africa|hCoV-19/Kenya/NIC 196/2020|EPI ISL 457834|B.1.1|Kenya|2020-03-21	Africa|hCoV-19/South Africa/Tygerberg 22/2020|EPI ISL 464133|B.1.8|South Africa|2020-04-09	0.0002107561	Africa
Africa|hCoV-19/Kenya/NIC 248/2020|EPI ISL 457836|B.40|Kenya|2020-03-23	Africa|hCoV-19/South Africa/Tygerberg 22/2020|EPI ISL 464133|B.1.8|South Africa|2020-04-09	0.0003767705	Africa
Africa|hCoV-19/Kenya/NIC 266/2020|EPI ISL 457838|B.6|Kenya|2020-03-24	Africa|hCoV-19/South Africa/Tygerberg 22/2020|EPI ISL 464133|B.1.8|South Africa|2020-04-09	0.0004786474	Africa
Africa|hCoV-19/Kenya/NIC 492/2020|EPI ISL 457840|B.1.5|Kenya|2020-03	Africa|hCoV-19/South Africa/Tygerberg 22/2020|EPI ISL 464133|B.1.8|South Africa|2020-04-09	0.0001045974	Africa
Africa|hCoV-19/Kenya/NIC 512/2020|EPI ISL 457841|B.1.5|Kenya|2020-03	Africa|hCoV-19/South Africa/Tygerberg 22/2020|EPI ISL 464133|B.1.8|South Africa|2020-04-09	0.0001045209	Africa
Africa|hCoV-19/Kenya/NIC 569/2020|EPI ISL 457843|B.1.1|Kenya|2020-03-29	Africa|hCoV-19/South Africa/Tygerberg 22/2020|EPI ISL 464133|B.1.8|South Africa|2020-04-09	0.0002352459	Africa
Africa|hCoV-19/Kenya/NIC 593/2020|EPI ISL 457844|B.1.1.316|Kenya|2020-03-29	Africa|hCoV-19/South Africa/Tygerberg 22/2020|EPI ISL 464133|B.1.8|South Africa|2020-04-09	0.0002421202	Africa
Africa|hCoV-19/Kenya/S052/2020|EPI ISL 457932|B.4|Kenya|2020-03-14	Africa|hCoV-19/South Africa/Tygerberg 22/2020|EPI ISL 464133|B.1.8|South Africa|2020-04-09	0.0005174052	Africa
Africa|hCoV-19/Kenya/S109/2020|EPI ISL 457933|B.4|Kenya|2020-03-23	Africa|hCoV-19/South Africa/Tygerberg 22/2020|EPI ISL 464133|B.1.8|South Africa|2020-04-09	0.0005564081	Africa
Africa|hCoV-19/Kenya/S299/2020|EPI ISL 457934|B.1.1.1|Kenya|2020-03-29	Africa|hCoV-19/South Africa/Tygerberg 22/2020|EPI ISL 464133|B.1.8|South Africa|2020-04-09	0.0003766853	Africa
Africa|hCoV-19/Madagascar/IP-01650/2020|EPI ISL 508862|B.1|Madagascar|2020-03-20	Africa|hCoV-19/South Africa/Tygerberg 22/2020|EPI ISL 464133|B.1.8|South Africa|2020-04-09	0.0002016190	Africa
Africa|hCoV-19/Madagascar/IP-01861/2020|EPI ISL 508863|B.1|Madagascar|2020-03-22	Africa|hCoV-19/South Africa/Tygerberg 22/2020|EPI ISL 464133|B.1.8|South Africa|2020-04-09	0.0002016191	Africa
Africa|hCoV-19/Mali/M002593/2020|EPI ISL 487446|A|Mali|2020-04-06	Africa|hCoV-19/South Africa/Tygerberg 22/2020|EPI ISL 464133|B.1.8|South Africa|2020-04-09	0.0004705538	Africa
Africa|hCoV-19/Mali/M002615/2020|EPI ISL 487447|A|Mali|2020-04-06	Africa|hCoV-19/South Africa/Tygerberg 22/2020|EPI ISL 464133|B.1.8|South Africa|2020-04-09	0.0004369780	Africa
Africa|hCoV-19/Mali/M002616/2020|EPI ISL 487448|A|Mali|2020-04-06	Africa|hCoV-19/South Africa/Tygerberg 22/2020|EPI ISL 464133|B.1.8|South Africa|2020-04-09	0.0004040991	Africa
Africa|hCoV-19/Mali/M002618/2020|EPI ISL 487449|A|Mali|2020-04-06	Africa|hCoV-19/South Africa/Tygerberg 22/2020|EPI ISL 464133|B.1.8|South Africa|2020-04-09	0.0004705555	Africa
Africa|hCoV-19/Mali/M002644/2020|EPI ISL 487450|A|Mali|2020-04-08	Africa|hCoV-19/South Africa/Tygerberg 22/2020|EPI ISL 464133|B.1.8|South Africa|2020-04-09	0.0005042106	Africa
Africa|hCoV-19/Mali/M002659/2020|EPI ISL 487451|A|Mali|2020-04-09	Africa|hCoV-19/South Africa/Tygerberg 22/2020|EPI ISL 464133|B.1.8|South Africa|2020-04-09	0.0004369340	Africa
Africa|hCoV-19/Mali/M002663/2020|EPI ISL 487452|A|Mali|2020-04-09	Africa|hCoV-19/South Africa/Tygerberg 22/2020|EPI ISL 464133|B.1.8|South Africa|2020-04-09	0.0005377975	Africa
Africa|hCoV-19/Mali/M002667/2020|EPI ISL 487453|B.1|Mali|2020-04-10	Africa|hCoV-19/South Africa/Tygerberg 22/2020|EPI ISL 464133|B.1.8|South Africa|2020-04-09	0.0002016191	Africa
Africa|hCoV-19/Mali/M002672/2020|EPI ISL 487454|B|Mali|2020-04-10	Africa|hCoV-19/South Africa/Tygerberg 22/2020|EPI ISL 464133|B.1.8|South Africa|2020-04-09	0.0003697941	Africa
Africa|hCoV-19/Mali/M002673/2020|EPI ISL 487455|B.1|Mali|2020-04-10	Africa|hCoV-19/South Africa/Tygerberg 22/2020|EPI ISL 464133|B.1.8|South Africa|2020-04-09	0.0002016150	Africa
Africa|hCoV-19/Mali/M002675/2020|EPI ISL 487456|A|Mali|2020-04-10	Africa|hCoV-19/South Africa/Tygerberg 22/2020|EPI ISL 464133|B.1.8|South Africa|2020-04-09	0.0004369340	Africa
Africa|hCoV-19/Mali/M002698/2020|EPI ISL 487457|A|Mali|2020-04-12	Africa|hCoV-19/South Africa/Tygerberg 22/2020|EPI ISL 464133|B.1.8|South Africa|2020-04-09	0.0004037809	Africa
Africa|hCoV-19/Mali/M002700/2020|EPI ISL 487458|B.1|Mali|2020-04-12	Africa|hCoV-19/South Africa/Tygerberg 22/2020|EPI ISL 464133|B.1.8|South Africa|2020-04-09	0.0003374159	Africa
Africa|hCoV-19/Mali/M002703/2020|EPI ISL 487459|B.1|Mali|2020-04-12	Africa|hCoV-19/South Africa/Tygerberg 22/2020|EPI ISL 464133|B.1.8|South Africa|2020-04-09	0.0002688309	Africa
Africa|hCoV-19/Mali/M002704/2020|EPI ISL 487460|A|Mali|2020-04-12	Africa|hCoV-19/South Africa/Tygerberg 22/2020|EPI ISL 464133|B.1.8|South Africa|2020-04-09	0.0003696823	Africa
Africa|hCoV-19/Mali/M002707/2020|EPI ISL 487461|A|Mali|2020-04-12	Africa|hCoV-19/South Africa/Tygerberg 22/2020|EPI ISL 464133|B.1.8|South Africa|2020-04-09	0.0005378209	Africa
Africa|hCoV-19/Mali/M002758/2020|EPI ISL 487462|B.1|Mali|2020-04-13	Africa|hCoV-19/South Africa/Tygerberg 22/2020|EPI ISL 464133|B.1.8|South Africa|2020-04-09	0.0003024743	Africa
Africa|hCoV-19/Mali/M002823/2020|EPI ISL 487463|A|Mali|2020-04-14	Africa|hCoV-19/South Africa/Tygerberg 22/2020|EPI ISL 464133|B.1.8|South Africa|2020-04-09	0.0004705427	Africa
Africa|hCoV-19/Mali/M002824/2020|EPI ISL 487464|B.1.3|Mali|2020-04-14	Africa|hCoV-19/South Africa/Tygerberg 22/2020|EPI ISL 464133|B.1.8|South Africa|2020-04-09	0.0003024601	Africa
Africa|hCoV-19/Mali/M002826/2020|EPI ISL 487465|A|Mali|2020-04-14	Africa|hCoV-19/South Africa/Tygerberg 22/2020|EPI ISL 464133|B.1.8|South Africa|2020-04-09	0.0004033155	Africa
Africa|hCoV-19/Mali/M002830/2020|EPI ISL 487466|B.1.275|Mali|2020-04-14	Africa|hCoV-19/South Africa/Tygerberg 22/2020|EPI ISL 464133|B.1.8|South Africa|2020-04-09	0.0002688597	Africa
Africa|hCoV-19/Morocco/15N/2020|EPI ISL 458150|B.1.1|Morocco|2020-05-15	Africa|hCoV-19/South Africa/Tygerberg 22/2020|EPI ISL 464133|B.1.8|South Africa|2020-04-09	0.0005048517	Africa
Africa|hCoV-19/Morocco/6887/2020|EPI ISL 459965|B.1.1|Morocco|2020-03-03	Africa|hCoV-19/South Africa/Tygerberg 22/2020|EPI ISL 464133|B.1.8|South Africa|2020-04-09	0.0002016286	Africa
Africa|hCoV-19/Morocco/6888/2020|EPI ISL 459966|B.1.1|Morocco|2020-03-15	Africa|hCoV-19/South Africa/Tygerberg 22/2020|EPI ISL 464133|B.1.8|South Africa|2020-04-09	0.0003024683	Africa
Africa|hCoV-19/Morocco/6889/2020|EPI ISL 459967|B.1.5|Morocco|2020-03-15	Africa|hCoV-19/South Africa/Tygerberg 22/2020|EPI ISL 464133|B.1.8|South Africa|2020-04-09	0.0001017285	Africa
Africa|hCoV-19/Morocco/6890/2020|EPI ISL 459968|B.1.5|Morocco|2020-03-17	Africa|hCoV-19/South Africa/Tygerberg 22/2020|EPI ISL 464133|B.1.8|South Africa|2020-04-09	0.0001690672	Africa
Africa|hCoV-19/Morocco/6891/2020|EPI ISL 459969|B.1.255|Morocco|2020-03-20	Africa|hCoV-19/South Africa/Tygerberg 22/2020|EPI ISL 464133|B.1.8|South Africa|2020-04-09	0.0001698093	Africa
Africa|hCoV-19/Morocco/6892/2020|EPI ISL 459970|B.1.5|Morocco|2020-03-17	Africa|hCoV-19/South Africa/Tygerberg 22/2020|EPI ISL 464133|B.1.8|South Africa|2020-04-09	0.0001699057	Africa
Africa|hCoV-19/Morocco/6893/2020|EPI ISL 459971|B.1.153|Morocco|2020-03-18	Africa|hCoV-19/South Africa/Tygerberg 22/2020|EPI ISL 464133|B.1.8|South Africa|2020-04-09	0.0003407632	Africa
Africa|hCoV-19/Morocco/6894/2020|EPI ISL 459972|B.1|Morocco|2020-03-20	Africa|hCoV-19/South Africa/Tygerberg 22/2020|EPI ISL 464133|B.1.8|South Africa|2020-04-09	0.0003024601	Africa
Africa|hCoV-19/Morocco/6895/2020|EPI ISL 459973|B.1.1|Morocco|2020-03-20	Africa|hCoV-19/South Africa/Tygerberg 22/2020|EPI ISL 464133|B.1.8|South Africa|2020-04-09	0.0002352381	Africa
Africa|hCoV-19/Morocco/6897/2020|EPI ISL 459975|B.1.5|Morocco|2020-03-21	Africa|hCoV-19/South Africa/Tygerberg 22/2020|EPI ISL 464133|B.1.8|South Africa|2020-04-09	0.0001680148	Africa
Africa|hCoV-19/Morocco/6898/2020|EPI ISL 459976|B.1|Morocco|2020-03-16	Africa|hCoV-19/South Africa/Tygerberg 22/2020|EPI ISL 464133|B.1.8|South Africa|2020-04-09	0.0002352475	Africa
Africa|hCoV-19/Morocco/6899/2020|EPI ISL 459977|B.1.1|Morocco|2020-04-21	Africa|hCoV-19/South Africa/Tygerberg 22/2020|EPI ISL 464133|B.1.8|South Africa|2020-04-09	0.0002352483	Africa
Africa|hCoV-19/Morocco/6900/2020|EPI ISL 459978|B.1.1.247|Morocco|2020-04-20	Africa|hCoV-19/South Africa/Tygerberg 22/2020|EPI ISL 464133|B.1.8|South Africa|2020-04-09	0.0003361040	Africa
Africa|hCoV-19/Morocco/6901/2020|EPI ISL 459979|B.1|Morocco|2020-04-19	Africa|hCoV-19/South Africa/Tygerberg 22/2020|EPI ISL 464133|B.1.8|South Africa|2020-04-09	0.0002352270	Africa
Africa|hCoV-19/Morocco/6902/2020|EPI ISL 459980|B.1.1|Morocco|2020-04-19	Africa|hCoV-19/South Africa/Tygerberg 22/2020|EPI ISL 464133|B.1.8|South Africa|2020-04-09	0.0003697219	Africa
Africa|hCoV-19/Morocco/6903/2020|EPI ISL 459981|B.1|Morocco|2020-04-19	Africa|hCoV-19/South Africa/Tygerberg 22/2020|EPI ISL 464133|B.1.8|South Africa|2020-04-09	0.0003697045	Africa
Africa|hCoV-19/Morocco/6904/2020|EPI ISL 459982|B.1|Morocco|2020-04-18	Africa|hCoV-19/South Africa/Tygerberg 22/2020|EPI ISL 464133|B.1.8|South Africa|2020-04-09	0.0003360894	Africa
Africa|hCoV-19/Morocco/6905/2020|EPI ISL 459983|B.1.1|Morocco|2020-04-21	Africa|hCoV-19/South Africa/Tygerberg 22/2020|EPI ISL 464133|B.1.8|South Africa|2020-04-09	0.0003024875	Africa
Africa|hCoV-19/Morocco/6906/2020|EPI ISL 459984|B.1.1|Morocco|2020-04-06	Africa|hCoV-19/South Africa/Tygerberg 22/2020|EPI ISL 464133|B.1.8|South Africa|2020-04-09	0.0002016286	Africa
Africa|hCoV-19/Morocco/AZ183/2020|EPI ISL 476026|B.1.1|Morocco|2020-05-11	Africa|hCoV-19/South Africa/Tygerberg 22/2020|EPI ISL 464133|B.1.8|South Africa|2020-04-09	0.0004033587	Africa
Africa|hCoV-19/Morocco/CA24/2020|EPI ISL 476025|B.1.1|Morocco|2020-05-02	Africa|hCoV-19/South Africa/Tygerberg 22/2020|EPI ISL 464133|B.1.8|South Africa|2020-04-09	0.0005379092	Africa
Africa|hCoV-19/Morocco/HMIMV-Rabat102-03/2020|EPI ISL 471456|B.1|Morocco|2020-03-31	Africa|hCoV-19/South Africa/Tygerberg 22/2020|EPI ISL 464133|B.1.8|South Africa|2020-04-09	0.0003360882	Africa
Africa|hCoV-19/Morocco/HMIMV-Rabat1025-04/2020|EPI ISL 471457|B.1|Morocco|2020-04-13	Africa|hCoV-19/South Africa/Tygerberg 22/2020|EPI ISL 464133|B.1.8|South Africa|2020-04-09	0.0002688543	Africa
Africa|hCoV-19/Morocco/HMIMV-Rabat1429-04/2020|EPI ISL 471458|B.1|Morocco|2020-04-19	Africa|hCoV-19/South Africa/Tygerberg 22/2020|EPI ISL 464133|B.1.8|South Africa|2020-04-09	0.0003697219	Africa
Africa|hCoV-19/Morocco/HMIMV-Rabat1435-04/2020|EPI ISL 471459|B.1|Morocco|2020-04-19	Africa|hCoV-19/South Africa/Tygerberg 22/2020|EPI ISL 464133|B.1.8|South Africa|2020-04-09	0.0002352325	Africa
Africa|hCoV-19/Morocco/HMIMV-Rabat1462-04/2020|EPI ISL 471460|B.1|Morocco|2020-04-19	Africa|hCoV-19/South Africa/Tygerberg 22/2020|EPI ISL 464133|B.1.8|South Africa|2020-04-09	0.0003360894	Africa
Africa|hCoV-19/Morocco/OUA677-19/2020|EPI ISL 451400|B.1.5|Morocco|2020-04-23	Africa|hCoV-19/South Africa/Tygerberg 22/2020|EPI ISL 464133|B.1.8|South Africa|2020-04-09	0.0002352428	Africa
Africa|hCoV-19/Morocco/RA85/2020|EPI ISL 467299|B.1|Morocco|2020-05-21	Africa|hCoV-19/South Africa/Tygerberg 22/2020|EPI ISL 464133|B.1.8|South Africa|2020-04-09	0.0007061341	Africa
Africa|hCoV-19/Morocco/RMPS-01/2020|EPI ISL 469017|B.1|Morocco|2020-04-13	Africa|hCoV-19/South Africa/Tygerberg 22/2020|EPI ISL 464133|B.1.8|South Africa|2020-04-09	0.0002016191	Africa
Africa|hCoV-19/Morocco/RMPS-02/2020|EPI ISL 469049|B.1|Morocco|2020-03-30	Africa|hCoV-19/South Africa/Tygerberg 22/2020|EPI ISL 464133|B.1.8|South Africa|2020-04-09	0.0002016278	Africa
Africa|hCoV-19/Morocco/RMPS-03/2020|EPI ISL 469051|B.1|Morocco|2020-04-03	Africa|hCoV-19/South Africa/Tygerberg 22/2020|EPI ISL 464133|B.1.8|South Africa|2020-04-09	0.0003024601	Africa
Africa|hCoV-19/Morocco/RMPS-04/2020|EPI ISL 469052|B.1|Morocco|2020-03-30	Africa|hCoV-19/South Africa/Tygerberg 22/2020|EPI ISL 464133|B.1.8|South Africa|2020-04-09	0.0002016191	Africa
Africa|hCoV-19/Morocco/RMPS-05/2020|EPI ISL 469053|B.1|Morocco|2020-03-30	Africa|hCoV-19/South Africa/Tygerberg 22/2020|EPI ISL 464133|B.1.8|South Africa|2020-04-09	0.0001680125	Africa
Africa|hCoV-19/Morocco/RMPS-06/2020|EPI ISL 469054|B.1|Morocco|2020-04-01	Africa|hCoV-19/South Africa/Tygerberg 22/2020|EPI ISL 464133|B.1.8|South Africa|2020-04-09	0.0002016191	Africa
Africa|hCoV-19/Morocco/RMPS-12/2020|EPI ISL 482737|B.1.1|Morocco|2020-05-08	Africa|hCoV-19/South Africa/Tygerberg 22/2020|EPI ISL 464133|B.1.8|South Africa|2020-04-09	0.0004105007	Africa
Africa|hCoV-19/Morocco/RMPS-13/2020|EPI ISL 482738|B.1|Morocco|2020-04-10	Africa|hCoV-19/South Africa/Tygerberg 22/2020|EPI ISL 464133|B.1.8|South Africa|2020-04-09	0.0002051760	Africa
Africa|hCoV-19/Morocco/RMPS-14/2020|EPI ISL 482739|B.1|Morocco|2020-04-22	Africa|hCoV-19/South Africa/Tygerberg 22/2020|EPI ISL 464133|B.1.8|South Africa|2020-04-09	0.0002092541	Africa
Africa|hCoV-19/Morocco/refstage1/2020|EPI ISL 476559|B.1.5|Morocco|2020-02-27	Africa|hCoV-19/South Africa/Tygerberg 22/2020|EPI ISL 464133|B.1.8|South Africa|2020-04-09	0.0001007991	Africa
Africa|hCoV-19/Nigeria/AB03-CV135/2020|EPI ISL 527872|B.1.5|Nigeria|2020-05-12	Africa|hCoV-19/South Africa/Tygerberg 22/2020|EPI ISL 464133|B.1.8|South Africa|2020-04-09	0.0002377589	Africa
Africa|hCoV-19/Nigeria/ED01-CV155/2020|EPI ISL 527873|B.40|Nigeria|2020-02-21	Africa|hCoV-19/South Africa/Tygerberg 22/2020|EPI ISL 464133|B.1.8|South Africa|2020-04-09	0.0005042063	Africa
Africa|hCoV-19/Nigeria/ED02-CV156/2020|EPI ISL 527874|B.40|Nigeria|2020-03-23	Africa|hCoV-19/South Africa/Tygerberg 22/2020|EPI ISL 464133|B.1.8|South Africa|2020-04-09	0.0004033236	Africa
Africa|hCoV-19/Nigeria/ED03-CV157/2020|EPI ISL 527875|B.40|Nigeria|2020-03-26	Africa|hCoV-19/South Africa/Tygerberg 22/2020|EPI ISL 464133|B.1.8|South Africa|2020-04-09	0.0005549565	Africa
Africa|hCoV-19/Nigeria/ED04-CV158/2020|EPI ISL 527876|A|Nigeria|2020-03-25	Africa|hCoV-19/South Africa/Tygerberg 22/2020|EPI ISL 464133|B.1.8|South Africa|2020-04-09	0.0004369423	Africa
Africa|hCoV-19/Nigeria/ED06-CV159/2020|EPI ISL 527877|A|Nigeria|2020-03-25	Africa|hCoV-19/South Africa/Tygerberg 22/2020|EPI ISL 464133|B.1.8|South Africa|2020-04-09	0.0004513353	Africa
Africa|hCoV-19/Nigeria/ED07-CV160/2020|EPI ISL 527878|B.40|Nigeria|2020-03-31	Africa|hCoV-19/South Africa/Tygerberg 22/2020|EPI ISL 464133|B.1.8|South Africa|2020-04-09	0.0005378884	Africa
Africa|hCoV-19/Nigeria/ED1010-CV215/2020|EPI ISL 527879|B.1.1.229|Nigeria|2020-05-04	Africa|hCoV-19/South Africa/Tygerberg 22/2020|EPI ISL 464133|B.1.8|South Africa|2020-04-09	0.0002688553	Africa
Africa|hCoV-19/Nigeria/ED18-CV161/2020|EPI ISL 527880|B.1.5|Nigeria|2020-03-25	Africa|hCoV-19/South Africa/Tygerberg 22/2020|EPI ISL 464133|B.1.8|South Africa|2020-04-09	0.0001347060	Africa
Africa|hCoV-19/Nigeria/ED20-CV162/2020|EPI ISL 527881|B.1|Nigeria|2020-03-30	Africa|hCoV-19/South Africa/Tygerberg 22/2020|EPI ISL 464133|B.1.8|South Africa|2020-04-09	0.0002016191	Africa
Africa|hCoV-19/Nigeria/ED25-CV163/2020|EPI ISL 527882|B.1.5|Nigeria|2020-05-09	Africa|hCoV-19/South Africa/Tygerberg 22/2020|EPI ISL 464133|B.1.8|South Africa|2020-04-09	0.0001344014	Africa
Africa|hCoV-19/Nigeria/ED32-CV164/2020|EPI ISL 527883|B.1.5|Nigeria|2020-05-18	Africa|hCoV-19/South Africa/Tygerberg 22/2020|EPI ISL 464133|B.1.8|South Africa|2020-04-09	0.0001355843	Africa
Africa|hCoV-19/Nigeria/ED46-CV165/2020|EPI ISL 527884|B.1.1.229|Nigeria|2020-04-24	Africa|hCoV-19/South Africa/Tygerberg 22/2020|EPI ISL 464133|B.1.8|South Africa|2020-04-09	0.0003360984	Africa
Africa|hCoV-19/Nigeria/ED48-CV193/2020|EPI ISL 527885|B.1.5|Nigeria|2020-04-26	Africa|hCoV-19/South Africa/Tygerberg 22/2020|EPI ISL 464133|B.1.8|South Africa|2020-04-09	0.0001032438	Africa
Africa|hCoV-19/Nigeria/EK025-CV58/2020|EPI ISL 487098|B.1.1.71|Nigeria|2020-04-19	Africa|hCoV-19/South Africa/Tygerberg 22/2020|EPI ISL 464133|B.1.8|South Africa|2020-04-09	0.0003442020	Africa
Africa|hCoV-19/Nigeria/EK084-CV50/2020|EPI ISL 487105|B.1.1.71|Nigeria|2020-04-23	Africa|hCoV-19/South Africa/Tygerberg 22/2020|EPI ISL 464133|B.1.8|South Africa|2020-04-09	0.0003360959	Africa
Africa|hCoV-19/Nigeria/EK220-CV54/2020|EPI ISL 487102|B.1.1|Nigeria|2020-05-14	Africa|hCoV-19/South Africa/Tygerberg 22/2020|EPI ISL 464133|B.1.8|South Africa|2020-04-09	0.0003028417	Africa
Africa|hCoV-19/Nigeria/EK254-CV60/2020|EPI ISL 487096|B.1.1|Nigeria|2020-05-19	Africa|hCoV-19/South Africa/Tygerberg 22/2020|EPI ISL 464133|B.1.8|South Africa|2020-04-09	0.0003107986	Africa
Africa|hCoV-19/Nigeria/EK291-CV115/2020|EPI ISL 527887|B.1.1|Nigeria|2020-06-02	Africa|hCoV-19/South Africa/Tygerberg 22/2020|EPI ISL 464133|B.1.8|South Africa|2020-04-09	0.0003361185	Africa
Africa|hCoV-19/Nigeria/KW017-CV24/2020|EPI ISL 455362|B.1.255|Nigeria|2020-04-10	Africa|hCoV-19/South Africa/Tygerberg 22/2020|EPI ISL 464133|B.1.8|South Africa|2020-04-09	0.0002352372	Africa
Africa|hCoV-19/Nigeria/KW298-CV48/2020|EPI ISL 487107|A|Nigeria|2020-05-08	Africa|hCoV-19/South Africa/Tygerberg 22/2020|EPI ISL 464133|B.1.8|South Africa|2020-04-09	0.0005041868	Africa
Africa|hCoV-19/Nigeria/KW326-CV52/2020|EPI ISL 487103|B.1.1|Nigeria|2020-05-09	Africa|hCoV-19/South Africa/Tygerberg 22/2020|EPI ISL 464133|B.1.8|South Africa|2020-04-09	0.0002703386	Africa
Africa|hCoV-19/Nigeria/Lagos01/2020|EPI ISL 413550|B.1.1|Nigeria|2020-02-27	Africa|hCoV-19/South Africa/Tygerberg 22/2020|EPI ISL 464133|B.1.8|South Africa|2020-04-09	0.0002382047	Africa
Africa|hCoV-19/Nigeria/NG57752/2020|EPI ISL 462992|B.1.1|Nigeria|2020-03	Africa|hCoV-19/South Africa/Tygerberg 22/2020|EPI ISL 464133|B.1.8|South Africa|2020-04-09	0.0002691806	Africa
Africa|hCoV-19/Nigeria/OG007-CV22/2020|EPI ISL 455412|B.40|Nigeria|2020-03-29	Africa|hCoV-19/South Africa/Tygerberg 22/2020|EPI ISL 464133|B.1.8|South Africa|2020-04-09	0.0004369617	Africa
Africa|hCoV-19/Nigeria/ON191-CV49/2020|EPI ISL 487106|B.1.246|Nigeria|2020-06-30	Africa|hCoV-19/South Africa/Tygerberg 22/2020|EPI ISL 464133|B.1.8|South Africa|2020-04-09	0.0003039204	Africa
Africa|hCoV-19/Nigeria/ON505-CV43/2020|EPI ISL 487112|B.1.246|Nigeria|2020-05-24	Africa|hCoV-19/South Africa/Tygerberg 22/2020|EPI ISL 464133|B.1.8|South Africa|2020-04-09	0.0003696884	Africa
Africa|hCoV-19/Nigeria/ON507-CV44/2020|EPI ISL 487111|B.1.1.10|Nigeria|2020-05-24	Africa|hCoV-19/South Africa/Tygerberg 22/2020|EPI ISL 464133|B.1.8|South Africa|2020-04-09	0.0004038487	Africa
Africa|hCoV-19/Nigeria/ON595-CV121/2020|EPI ISL 527888|B.1.1.90|Nigeria|2020-06-03	Africa|hCoV-19/South Africa/Tygerberg 22/2020|EPI ISL 464133|B.1.8|South Africa|2020-04-09	0.0003697306	Africa
Africa|hCoV-19/Nigeria/ON705-CV153/2020|EPI ISL 527889|B.1.1.1|Nigeria|2020-06-09	Africa|hCoV-19/South Africa/Tygerberg 22/2020|EPI ISL 464133|B.1.8|South Africa|2020-04-09	0.0004705854	Africa
Africa|hCoV-19/Nigeria/ON752-CV144/2020|EPI ISL 527890|B.1|Nigeria|2020-06-11	Africa|hCoV-19/South Africa/Tygerberg 22/2020|EPI ISL 464133|B.1.8|South Africa|2020-04-09	0.0003363108	Africa
Africa|hCoV-19/Nigeria/ON920-CV152/2020|EPI ISL 527891|B.1.1.220|Nigeria|2020-06-16	Africa|hCoV-19/South Africa/Tygerberg 22/2020|EPI ISL 464133|B.1.8|South Africa|2020-04-09	0.0003701535	Africa
Africa|hCoV-19/Nigeria/ON969-CV145/2020|EPI ISL 527892|B.1.1|Nigeria|2020-06-17	Africa|hCoV-19/South Africa/Tygerberg 22/2020|EPI ISL 464133|B.1.8|South Africa|2020-04-09	0.0003697541	Africa
Africa|hCoV-19/Nigeria/OS016-CV3/2020|EPI ISL 455413|B.40|Nigeria|2020-03-27	Africa|hCoV-19/South Africa/Tygerberg 22/2020|EPI ISL 464133|B.1.8|South Africa|2020-04-09	0.0004045197	Africa
Africa|hCoV-19/Nigeria/OS030-CV5/2020|EPI ISL 455415|A|Nigeria|2020-03-29	Africa|hCoV-19/South Africa/Tygerberg 22/2020|EPI ISL 464133|B.1.8|South Africa|2020-04-09	0.0005921577	Africa
Africa|hCoV-19/Nigeria/OS055-CV8/2020|EPI ISL 455418|A|Nigeria|2020-03-29	Africa|hCoV-19/South Africa/Tygerberg 22/2020|EPI ISL 464133|B.1.8|South Africa|2020-04-09	0.0005867212	Africa
Africa|hCoV-19/Nigeria/OS060-CV9/2020|EPI ISL 455419|B.1|Nigeria|2020-03-29	Africa|hCoV-19/South Africa/Tygerberg 22/2020|EPI ISL 464133|B.1.8|South Africa|2020-04-09	0.0003389446	Africa
Africa|hCoV-19/Nigeria/OS070-CV11/2020|EPI ISL 455422|A|Nigeria|2020-03-29	Africa|hCoV-19/South Africa/Tygerberg 22/2020|EPI ISL 464133|B.1.8|South Africa|2020-04-09	0.0005714596	Africa
Africa|hCoV-19/Nigeria/OS085-CV14/2020|EPI ISL 455424|A|Nigeria|2020-03-29	Africa|hCoV-19/South Africa/Tygerberg 22/2020|EPI ISL 464133|B.1.8|South Africa|2020-04-09	0.0004705743	Africa
Africa|hCoV-19/Nigeria/OS125-CV20/2020|EPI ISL 455427|A|Nigeria|2020-03-29	Africa|hCoV-19/South Africa/Tygerberg 22/2020|EPI ISL 464133|B.1.8|South Africa|2020-04-09	0.0005944331	Africa
Africa|hCoV-19/Nigeria/OS294-CV42/2020|EPI ISL 487113|B.1.5|Nigeria|2020-04-23	Africa|hCoV-19/South Africa/Tygerberg 22/2020|EPI ISL 464133|B.1.8|South Africa|2020-04-09	0.0002016232	Africa
Africa|hCoV-19/Nigeria/OS524-CV45/2020|EPI ISL 487110|B.1.22|Nigeria|2020-05-11	Africa|hCoV-19/South Africa/Tygerberg 22/2020|EPI ISL 464133|B.1.8|South Africa|2020-04-09	0.0003024601	Africa
Africa|hCoV-19/Nigeria/OS589-CV46/2020|EPI ISL 487109|B.1.22|Nigeria|2020-05-29	Africa|hCoV-19/South Africa/Tygerberg 22/2020|EPI ISL 464133|B.1.8|South Africa|2020-04-09	0.0003361898	Africa
Africa|hCoV-19/Nigeria/OY008-CV29/2020|EPI ISL 455429|B.1|Nigeria|2020-03-27	Africa|hCoV-19/South Africa/Tygerberg 22/2020|EPI ISL 464133|B.1.8|South Africa|2020-04-09	0.0002016191	Africa
Africa|hCoV-19/Nigeria/OY045A-CV35/2020|EPI ISL 455431|B.40|Nigeria|2020-04-02	Africa|hCoV-19/South Africa/Tygerberg 22/2020|EPI ISL 464133|B.1.8|South Africa|2020-04-09	0.0004034185	Africa
Africa|hCoV-19/Nigeria/OY094-CV57/2020|EPI ISL 487099|B.1.1.102|Nigeria|2020-04-24	Africa|hCoV-19/South Africa/Tygerberg 22/2020|EPI ISL 464133|B.1.8|South Africa|2020-04-09	0.0002688724	Africa
Africa|hCoV-19/Nigeria/OY175-CV51/2020|EPI ISL 487104|B.1|Nigeria|2020-05-03	Africa|hCoV-19/South Africa/Tygerberg 22/2020|EPI ISL 464133|B.1.8|South Africa|2020-04-09	0.0003069717	Africa
Africa|hCoV-19/Nigeria/OY233-CV66/2020|EPI ISL 487091|B.1.246|Nigeria|2020-05-13	Africa|hCoV-19/South Africa/Tygerberg 22/2020|EPI ISL 464133|B.1.8|South Africa|2020-04-09	0.0004705726	Africa
Africa|hCoV-19/Nigeria/OY260-CV55/2020|EPI ISL 487101|B.1.265|Nigeria|2020-05-16	Africa|hCoV-19/South Africa/Tygerberg 22/2020|EPI ISL 464133|B.1.8|South Africa|2020-04-09	0.0003696884	Africa
Africa|hCoV-19/Nigeria/OY592-CV167/2020|EPI ISL 527898|B.1.265|Nigeria|2020-06-10	Africa|hCoV-19/South Africa/Tygerberg 22/2020|EPI ISL 464133|B.1.8|South Africa|2020-04-09	0.0004705995	Africa
Africa|hCoV-19/Nigeria/OY595-CV168/2020|EPI ISL 527899|B.1.265|Nigeria|2020-06-09	Africa|hCoV-19/South Africa/Tygerberg 22/2020|EPI ISL 464133|B.1.8|South Africa|2020-04-09	0.0004864726	Africa
Africa|hCoV-19/Nigeria/OY598-CV169/2020|EPI ISL 527900|B.1.1|Nigeria|2020-06-09	Africa|hCoV-19/South Africa/Tygerberg 22/2020|EPI ISL 464133|B.1.8|South Africa|2020-04-09	0.0004817367	Africa
Africa|hCoV-19/Nigeria/OY605-CV170/2020|EPI ISL 527901|B.1.1|Nigeria|2020-06-12	Africa|hCoV-19/South Africa/Tygerberg 22/2020|EPI ISL 464133|B.1.8|South Africa|2020-04-09	0.0005042081	Africa
Africa|hCoV-19/Nigeria/OY608-CV172/2020|EPI ISL 527903|B.1.1|Nigeria|2020-06-11	Africa|hCoV-19/South Africa/Tygerberg 22/2020|EPI ISL 464133|B.1.8|South Africa|2020-04-09	0.0003732716	Africa
Africa|hCoV-19/Nigeria/OY612-CV173/2020|EPI ISL 527904|B.1.1|Nigeria|2020-06-13	Africa|hCoV-19/South Africa/Tygerberg 22/2020|EPI ISL 464133|B.1.8|South Africa|2020-04-09	0.0003700464	Africa
Africa|hCoV-19/Nigeria/OY616-CV174/2020|EPI ISL 527905|B.1.1|Nigeria|2020-06-12	Africa|hCoV-19/South Africa/Tygerberg 22/2020|EPI ISL 464133|B.1.8|South Africa|2020-04-09	0.0005049555	Africa
Africa|hCoV-19/Nigeria/OY625-CV182/2020|EPI ISL 527909|B.1.1|Nigeria|2020-06-13	Africa|hCoV-19/South Africa/Tygerberg 22/2020|EPI ISL 464133|B.1.8|South Africa|2020-04-09	0.0003741359	Africa
Africa|hCoV-19/Nigeria/OY626-CV183/2020|EPI ISL 527910|B.1.1|Nigeria|2020-06-13	Africa|hCoV-19/South Africa/Tygerberg 22/2020|EPI ISL 464133|B.1.8|South Africa|2020-04-09	0.0003727288	Africa
Africa|hCoV-19/Nigeria/OY627-CV184/2020|EPI ISL 527911|B.1.1|Nigeria|2020-06-13	Africa|hCoV-19/South Africa/Tygerberg 22/2020|EPI ISL 464133|B.1.8|South Africa|2020-04-09	0.0002353305	Africa
Africa|hCoV-19/Nigeria/OY628-CV185/2020|EPI ISL 527912|B.1.1|Nigeria|2020-06-13	Africa|hCoV-19/South Africa/Tygerberg 22/2020|EPI ISL 464133|B.1.8|South Africa|2020-04-09	0.0004706152	Africa
Africa|hCoV-19/Nigeria/OY633-CV189/2020|EPI ISL 527914|B.1.1.71|Nigeria|2020-06-16	Africa|hCoV-19/South Africa/Tygerberg 22/2020|EPI ISL 464133|B.1.8|South Africa|2020-04-09	0.0004369720	Africa
Africa|hCoV-19/Nigeria/OY636-CV192/2020|EPI ISL 527915|B.1.1|Nigeria|2020-06-17	Africa|hCoV-19/South Africa/Tygerberg 22/2020|EPI ISL 464133|B.1.8|South Africa|2020-04-09	0.0003360827	Africa
Africa|hCoV-19/Senegal/003/2020|EPI ISL 418206|B.1.356|Senegal|2020-02-28	Africa|hCoV-19/South Africa/Tygerberg 22/2020|EPI ISL 464133|B.1.8|South Africa|2020-04-09	0.0002358133	Africa
Africa|hCoV-19/Senegal/016/2020|EPI ISL 418207|B.1.356|Senegal|2020-03-02	Africa|hCoV-19/South Africa/Tygerberg 22/2020|EPI ISL 464133|B.1.8|South Africa|2020-04-09	0.0002352270	Africa
Africa|hCoV-19/Senegal/020/2020|EPI ISL 418208|B.1.356|Senegal|2020-03-04	Africa|hCoV-19/South Africa/Tygerberg 22/2020|EPI ISL 464133|B.1.8|South Africa|2020-04-09	0.0002358848	Africa
Africa|hCoV-19/Senegal/026/2020|EPI ISL 418209|B.1.356|Senegal|2020-03-03	Africa|hCoV-19/South Africa/Tygerberg 22/2020|EPI ISL 464133|B.1.8|South Africa|2020-04-09	0.0002688363	Africa
Africa|hCoV-19/Senegal/073/2020|EPI ISL 418210|B.1|Senegal|2020-03-10	Africa|hCoV-19/South Africa/Tygerberg 22/2020|EPI ISL 464133|B.1.8|South Africa|2020-04-09	0.0001344073	Africa
Africa|hCoV-19/Senegal/082/2020|EPI ISL 418211|B.1|Senegal|2020-03-11	Africa|hCoV-19/South Africa/Tygerberg 22/2020|EPI ISL 464133|B.1.8|South Africa|2020-04-09	0.0001344705	Africa
Africa|hCoV-19/Senegal/087/2020|EPI ISL 418212|B.1|Senegal|2020-03-11	Africa|hCoV-19/South Africa/Tygerberg 22/2020|EPI ISL 464133|B.1.8|South Africa|2020-04-09	0.0001348104	Africa
Africa|hCoV-19/Senegal/094/2020|EPI ISL 418213|B.1|Senegal|2020-03-12	Africa|hCoV-19/South Africa/Tygerberg 22/2020|EPI ISL 464133|B.1.8|South Africa|2020-04-09	0.0001681707	Africa
Africa|hCoV-19/Senegal/102/2020|EPI ISL 418214|B.1|Senegal|2020-03-12	Africa|hCoV-19/South Africa/Tygerberg 22/2020|EPI ISL 464133|B.1.8|South Africa|2020-04-09	0.0001395698	Africa
Africa|hCoV-19/Senegal/119/2020|EPI ISL 418215|B.1|Senegal|2020-03-12	Africa|hCoV-19/South Africa/Tygerberg 22/2020|EPI ISL 464133|B.1.8|South Africa|2020-04-09	0.0002031863	Africa
Africa|hCoV-19/Senegal/1351/2020|EPI ISL 480556|B.6|Senegal|2020-03-28	Africa|hCoV-19/South Africa/Tygerberg 22/2020|EPI ISL 464133|B.1.8|South Africa|2020-04-09	0.0004042379	Africa
Africa|hCoV-19/Senegal/136/2020|EPI ISL 418216|A.2|Senegal|2020-03-13	Africa|hCoV-19/South Africa/Tygerberg 22/2020|EPI ISL 464133|B.1.8|South Africa|2020-04-09	0.0005041851	Africa
Africa|hCoV-19/Senegal/139/2020|EPI ISL 418217|B.1|Senegal|2020-03-13	Africa|hCoV-19/South Africa/Tygerberg 22/2020|EPI ISL 464133|B.1.8|South Africa|2020-04-09	0.0001690827	Africa
Africa|hCoV-19/Senegal/1683/2020|EPI ISL 480783|B.1|Senegal|2020-03-31	Africa|hCoV-19/South Africa/Tygerberg 22/2020|EPI ISL 464133|B.1.8|South Africa|2020-04-09	0.0001684069	Africa
Africa|hCoV-19/Senegal/1749/2020|EPI ISL 480787|B.1|Senegal|2020-03-31	Africa|hCoV-19/South Africa/Tygerberg 22/2020|EPI ISL 464133|B.1.8|South Africa|2020-04-09	0.0001687609	Africa
Africa|hCoV-19/Senegal/1966/2020|EPI ISL 480789|A.11|Senegal|2020-04-01	Africa|hCoV-19/South Africa/Tygerberg 22/2020|EPI ISL 464133|B.1.8|South Africa|2020-04-09	0.0004707659	Africa
Africa|hCoV-19/Senegal/2840/2020|EPI ISL 481220|B.1|Senegal|2020-04-06	Africa|hCoV-19/South Africa/Tygerberg 22/2020|EPI ISL 464133|B.1.8|South Africa|2020-04-09	0.0003457532	Africa
Africa|hCoV-19/Senegal/2865/2020|EPI ISL 481234|B.1|Senegal|2020-04-07	Africa|hCoV-19/South Africa/Tygerberg 22/2020|EPI ISL 464133|B.1.8|South Africa|2020-04-09	0.0003769070	Africa
Africa|hCoV-19/Senegal/306/2020|EPI ISL 420069|B.3|Senegal|2020-03-17	Africa|hCoV-19/South Africa/Tygerberg 22/2020|EPI ISL 464133|B.1.8|South Africa|2020-04-09	0.0003024550	Africa
Africa|hCoV-19/Senegal/315/2020|EPI ISL 420070|B.1|Senegal|2020-03-17	Africa|hCoV-19/South Africa/Tygerberg 22/2020|EPI ISL 464133|B.1.8|South Africa|2020-04-09	0.0002016103	Africa
Africa|hCoV-19/Senegal/328/2020|EPI ISL 420071|B.1|Senegal|2020-03-17	Africa|hCoV-19/South Africa/Tygerberg 22/2020|EPI ISL 464133|B.1.8|South Africa|2020-04-09	0.0004459460	Africa
Africa|hCoV-19/Senegal/3331/2020|EPI ISL 481235|B.1.5|Senegal|2020-04-09	Africa|hCoV-19/South Africa/Tygerberg 22/2020|EPI ISL 464133|B.1.8|South Africa|2020-04-09	0.0001345054	Africa
Africa|hCoV-19/Senegal/370/2020|EPI ISL 420072|B.1|Senegal|2020-03-18	Africa|hCoV-19/South Africa/Tygerberg 22/2020|EPI ISL 464133|B.1.8|South Africa|2020-04-09	0.0002358315	Africa
Africa|hCoV-19/Senegal/382/2020|EPI ISL 420073|B.1|Senegal|2020-03-19	Africa|hCoV-19/South Africa/Tygerberg 22/2020|EPI ISL 464133|B.1.8|South Africa|2020-04-09	0.0002352475	Africa
Africa|hCoV-19/Senegal/45436/2020|EPI ISL 498238|B.1.1|Senegal|2020-05-27	Africa|hCoV-19/South Africa/Tygerberg 22/2020|EPI ISL 464133|B.1.8|South Africa|2020-04-09	0.0003025892	Africa
Africa|hCoV-19/Senegal/45557/2020|EPI ISL 498239|B.1.1|Senegal|2020-05-27	Africa|hCoV-19/South Africa/Tygerberg 22/2020|EPI ISL 464133|B.1.8|South Africa|2020-04-09	0.0004064472	Africa
Africa|hCoV-19/Senegal/52357/2020|EPI ISL 498240|B.1.5.12|Senegal|2020-06-03	Africa|hCoV-19/South Africa/Tygerberg 22/2020|EPI ISL 464133|B.1.8|South Africa|2020-04-09	0.0003889760	Africa
Africa|hCoV-19/Senegal/52907/2020|EPI ISL 498241|B.1.5.12|Senegal|2020-06-05	Africa|hCoV-19/South Africa/Tygerberg 22/2020|EPI ISL 464133|B.1.8|South Africa|2020-04-09	0.0006255192	Africa
Africa|hCoV-19/Senegal/55499/2020|EPI ISL 498242|B.1.5|Senegal|2020-06-07	Africa|hCoV-19/South Africa/Tygerberg 22/2020|EPI ISL 464133|B.1.8|South Africa|2020-04-09	0.0002356520	Africa
Africa|hCoV-19/Senegal/55703/2020|EPI ISL 477148|B.1.356|Senegal|2020-06-07	Africa|hCoV-19/South Africa/Tygerberg 22/2020|EPI ISL 464133|B.1.8|South Africa|2020-04-09	0.0003131176	Africa
Africa|hCoV-19/Senegal/55728/2020|EPI ISL 477150|B.1.5.12|Senegal|2020-06-07	Africa|hCoV-19/South Africa/Tygerberg 22/2020|EPI ISL 464133|B.1.8|South Africa|2020-04-09	0.0003050708	Africa
Africa|hCoV-19/Senegal/55738/2020|EPI ISL 477141|B.1.5.12|Senegal|2020-06-07	Africa|hCoV-19/South Africa/Tygerberg 22/2020|EPI ISL 464133|B.1.8|South Africa|2020-04-09	0.0004151869	Africa
Africa|hCoV-19/Senegal/55752/2020|EPI ISL 477149|B.1.5.12|Senegal|2020-06-07	Africa|hCoV-19/South Africa/Tygerberg 22/2020|EPI ISL 464133|B.1.8|South Africa|2020-04-09	0.0002730509	Africa
Africa|hCoV-19/Senegal/57065/2020|EPI ISL 476148|B.1.1.44|Senegal|2020-06-09	Africa|hCoV-19/South Africa/Tygerberg 22/2020|EPI ISL 464133|B.1.8|South Africa|2020-04-09	0.0003704314	Africa
Africa|hCoV-19/Senegal/5718/2020|EPI ISL 481236|B.1|Senegal|2020-04-18	Africa|hCoV-19/South Africa/Tygerberg 22/2020|EPI ISL 464133|B.1.8|South Africa|2020-04-09	0.0002364321	Africa
Africa|hCoV-19/Senegal/57273/2020|EPI ISL 498243|B.1.5.12|Senegal|2020-06-07	Africa|hCoV-19/South Africa/Tygerberg 22/2020|EPI ISL 464133|B.1.8|South Africa|2020-04-09	0.0003024642	Africa
Africa|hCoV-19/Senegal/57476/2020|EPI ISL 476149|B.1.5.12|Senegal|2020-06-06	Africa|hCoV-19/South Africa/Tygerberg 22/2020|EPI ISL 464133|B.1.8|South Africa|2020-04-09	0.0004394191	Africa
Africa|hCoV-19/Senegal/57503/2020|EPI ISL 498244|B.1.5.12|Senegal|2020-06-09	Africa|hCoV-19/South Africa/Tygerberg 22/2020|EPI ISL 464133|B.1.8|South Africa|2020-04-09	0.0004242566	Africa
Africa|hCoV-19/Senegal/57540/2020|EPI ISL 476491|B.1.5.12|Senegal|2020-06-09	Africa|hCoV-19/South Africa/Tygerberg 22/2020|EPI ISL 464133|B.1.8|South Africa|2020-04-09	0.0004757041	Africa
Africa|hCoV-19/Senegal/5766/2020|EPI ISL 481237|B.1.5.12|Senegal|2020-04-17	Africa|hCoV-19/South Africa/Tygerberg 22/2020|EPI ISL 464133|B.1.8|South Africa|2020-04-09	0.0003024672	Africa
Africa|hCoV-19/Senegal/5770/2020|EPI ISL 481238|B.1|Senegal|2020-04-17	Africa|hCoV-19/South Africa/Tygerberg 22/2020|EPI ISL 464133|B.1.8|South Africa|2020-04-09	0.0002094490	Africa
Africa|hCoV-19/Senegal/5785/2020|EPI ISL 481239|B.1.5.12|Senegal|2020-04-17	Africa|hCoV-19/South Africa/Tygerberg 22/2020|EPI ISL 464133|B.1.8|South Africa|2020-04-09	0.0002689330	Africa
Africa|hCoV-19/Senegal/5971/2020|EPI ISL 481240|B.1.5|Senegal|2020-04-18	Africa|hCoV-19/South Africa/Tygerberg 22/2020|EPI ISL 464133|B.1.8|South Africa|2020-04-09	0.0002029398	Africa
Africa|hCoV-19/Senegal/5986/2020|EPI ISL 481243|B.1|Senegal|2020-04-18	Africa|hCoV-19/South Africa/Tygerberg 22/2020|EPI ISL 464133|B.1.8|South Africa|2020-04-09	0.0002689240	Africa
Africa|hCoV-19/Senegal/600/2020|EPI ISL 420074|B.1.5|Senegal|2020-03-20	Africa|hCoV-19/South Africa/Tygerberg 22/2020|EPI ISL 464133|B.1.8|South Africa|2020-04-09	0.0001680131	Africa
Africa|hCoV-19/Senegal/611/2020|EPI ISL 420076|B.1|Senegal|2020-03-20	Africa|hCoV-19/South Africa/Tygerberg 22/2020|EPI ISL 464133|B.1.8|South Africa|2020-04-09	0.0002016278	Africa
Africa|hCoV-19/Senegal/618/2020|EPI ISL 420077|A|Senegal|2020-03-20	Africa|hCoV-19/South Africa/Tygerberg 22/2020|EPI ISL 464133|B.1.8|South Africa|2020-04-09	0.0004369340	Africa
Africa|hCoV-19/Senegal/620/2020|EPI ISL 420078|A.11|Senegal|2020-03-20	Africa|hCoV-19/South Africa/Tygerberg 22/2020|EPI ISL 464133|B.1.8|South Africa|2020-04-09	0.0004379494	Africa
Africa|hCoV-19/Senegal/62365/2020|EPI ISL 476492|B.1.5.12|Senegal|2020-06-10	Africa|hCoV-19/South Africa/Tygerberg 22/2020|EPI ISL 464133|B.1.8|South Africa|2020-04-09	0.0002688489	Africa
Africa|hCoV-19/Senegal/62368/2020|EPI ISL 476493|B.1.1|Senegal|2020-06-10	Africa|hCoV-19/South Africa/Tygerberg 22/2020|EPI ISL 464133|B.1.8|South Africa|2020-04-09	0.0002352381	Africa
Africa|hCoV-19/Senegal/62431/2020|EPI ISL 498247|B.1.5.12|Senegal|2020-06-10	Africa|hCoV-19/South Africa/Tygerberg 22/2020|EPI ISL 464133|B.1.8|South Africa|2020-04-09	0.0002728831	Africa
Africa|hCoV-19/Senegal/62872/2020|EPI ISL 476494|B.1.5.12|Senegal|2020-06-11	Africa|hCoV-19/South Africa/Tygerberg 22/2020|EPI ISL 464133|B.1.8|South Africa|2020-04-09	0.0002694255	Africa
Africa|hCoV-19/Senegal/62874/2020|EPI ISL 476495|B.1.5.12|Senegal|2020-06-11	Africa|hCoV-19/South Africa/Tygerberg 22/2020|EPI ISL 464133|B.1.8|South Africa|2020-04-09	0.0003370748	Africa
Africa|hCoV-19/Senegal/63263/2020|EPI ISL 498249|B.1.5.12|Senegal|2020-06-11	Africa|hCoV-19/South Africa/Tygerberg 22/2020|EPI ISL 464133|B.1.8|South Africa|2020-04-09	0.0002703349	Africa
Africa|hCoV-19/Senegal/63728/2020|EPI ISL 476497|B.1.356|Senegal|2020-06-12	Africa|hCoV-19/South Africa/Tygerberg 22/2020|EPI ISL 464133|B.1.8|South Africa|2020-04-09	0.0003073025	Africa
Africa|hCoV-19/Senegal/63742/2020|EPI ISL 476514|B.1.5.12|Senegal|2020-06-12	Africa|hCoV-19/South Africa/Tygerberg 22/2020|EPI ISL 464133|B.1.8|South Africa|2020-04-09	0.0003024670	Africa
Africa|hCoV-19/Senegal/640/2020|EPI ISL 420079|B.1|Senegal|2020-03-20	Africa|hCoV-19/South Africa/Tygerberg 22/2020|EPI ISL 464133|B.1.8|South Africa|2020-04-09	0.0004484592	Africa
Africa|hCoV-19/Senegal/64033/2020|EPI ISL 485715|B.1.5|Senegal|2020-06-12	Africa|hCoV-19/South Africa/Tygerberg 22/2020|EPI ISL 464133|B.1.8|South Africa|2020-04-09	0.0002688489	Africa
Africa|hCoV-19/Senegal/64076/2020|EPI ISL 485716|B.1|Senegal|2020-06-12	Africa|hCoV-19/South Africa/Tygerberg 22/2020|EPI ISL 464133|B.1.8|South Africa|2020-04-09	0.0005379127	Africa
Africa|hCoV-19/Senegal/64096/2020|EPI ISL 485717|B.1.5.12|Senegal|2020-06-12	Africa|hCoV-19/South Africa/Tygerberg 22/2020|EPI ISL 464133|B.1.8|South Africa|2020-04-09	0.0003047156	Africa
Africa|hCoV-19/Senegal/64101/2020|EPI ISL 476516|B.1.5.12|Senegal|2020-06-12	Africa|hCoV-19/South Africa/Tygerberg 22/2020|EPI ISL 464133|B.1.8|South Africa|2020-04-09	0.0003035995	Africa
Africa|hCoV-19/Senegal/64163/2020|EPI ISL 477159|B.1.5.12|Senegal|2020-06-12	Africa|hCoV-19/South Africa/Tygerberg 22/2020|EPI ISL 464133|B.1.8|South Africa|2020-04-09	0.0004820485	Africa
Africa|hCoV-19/Senegal/64166/2020|EPI ISL 476558|B.1.5.12|Senegal|2020-06-12	Africa|hCoV-19/South Africa/Tygerberg 22/2020|EPI ISL 464133|B.1.8|South Africa|2020-04-09	0.0004724730	Africa
Africa|hCoV-19/Senegal/6427/2020|EPI ISL 486873|B.1.5|Senegal|2020-04-20	Africa|hCoV-19/South Africa/Tygerberg 22/2020|EPI ISL 464133|B.1.8|South Africa|2020-04-09	0.0001683502	Africa
Africa|hCoV-19/Senegal/6430/2020|EPI ISL 486872|B.1.1|Senegal|2020-04-11	Africa|hCoV-19/South Africa/Tygerberg 22/2020|EPI ISL 464133|B.1.8|South Africa|2020-04-09	0.0002360335	Africa
Africa|hCoV-19/Senegal/64709/2020|EPI ISL 476560|B.1.5.12|Senegal|2020-06-13	Africa|hCoV-19/South Africa/Tygerberg 22/2020|EPI ISL 464133|B.1.8|South Africa|2020-04-09	0.0008010777	Africa
Africa|hCoV-19/Senegal/64716/2020|EPI ISL 498250|B.1.5.12|Senegal|2020-06-13	Africa|hCoV-19/South Africa/Tygerberg 22/2020|EPI ISL 464133|B.1.8|South Africa|2020-04-09	0.0002696798	Africa
Africa|hCoV-19/Senegal/64729/2020|EPI ISL 477155|B.1.1.44|Senegal|2020-06-11	Africa|hCoV-19/South Africa/Tygerberg 22/2020|EPI ISL 464133|B.1.8|South Africa|2020-04-09	0.0004392987	Africa
Africa|hCoV-19/Senegal/64763/2020|EPI ISL 476562|B.1.292|Senegal|2020-06-13	Africa|hCoV-19/South Africa/Tygerberg 22/2020|EPI ISL 464133|B.1.8|South Africa|2020-04-09	0.0002688597	Africa
Africa|hCoV-19/Senegal/64766/2020|EPI ISL 476564|B.1.5.12|Senegal|2020-06-13	Africa|hCoV-19/South Africa/Tygerberg 22/2020|EPI ISL 464133|B.1.8|South Africa|2020-04-09	0.0003360522	Africa
Africa|hCoV-19/Senegal/64771/2020|EPI ISL 482874|B.1.1.44|Senegal|2020-06-13	Africa|hCoV-19/South Africa/Tygerberg 22/2020|EPI ISL 464133|B.1.8|South Africa|2020-04-09	0.0004370248	Africa
Africa|hCoV-19/Senegal/64772/2020|EPI ISL 477154|B.1.5.12|Senegal|2020-06-13	Africa|hCoV-19/South Africa/Tygerberg 22/2020|EPI ISL 464133|B.1.8|South Africa|2020-04-09	0.0004154066	Africa
Africa|hCoV-19/Senegal/6481/2020|EPI ISL 486871|B.1.5|Senegal|2020-04-21	Africa|hCoV-19/South Africa/Tygerberg 22/2020|EPI ISL 464133|B.1.8|South Africa|2020-04-09	0.0001348499	Africa
Africa|hCoV-19/Senegal/64916/2020|EPI ISL 477156|B.1.5.12|Senegal|2020-06-13	Africa|hCoV-19/South Africa/Tygerberg 22/2020|EPI ISL 464133|B.1.8|South Africa|2020-04-09	0.0003039975	Africa
Africa|hCoV-19/Senegal/64932/2020|EPI ISL 476569|B.1.1.44|Senegal|2020-06-13	Africa|hCoV-19/South Africa/Tygerberg 22/2020|EPI ISL 464133|B.1.8|South Africa|2020-04-09	0.0003025425	Africa
Africa|hCoV-19/Senegal/64969/2020|EPI ISL 476570|B.1.5.12|Senegal|2020-06-13	Africa|hCoV-19/South Africa/Tygerberg 22/2020|EPI ISL 464133|B.1.8|South Africa|2020-04-09	0.0005204074	Africa
Africa|hCoV-19/Senegal/65030/2020|EPI ISL 476572|B.1.5.12|Senegal|2020-06-14	Africa|hCoV-19/South Africa/Tygerberg 22/2020|EPI ISL 464133|B.1.8|South Africa|2020-04-09	0.0002688308	Africa
Africa|hCoV-19/Senegal/65052/2020|EPI ISL 476574|B.1.5|Senegal|2020-06-13	Africa|hCoV-19/South Africa/Tygerberg 22/2020|EPI ISL 464133|B.1.8|South Africa|2020-04-09	0.0002363602	Africa
Africa|hCoV-19/Senegal/65428/2020|EPI ISL 485712|B.1.5.12|Senegal|2020-06-14	Africa|hCoV-19/South Africa/Tygerberg 22/2020|EPI ISL 464133|B.1.8|South Africa|2020-04-09	0.0004727378	Africa
Africa|hCoV-19/Senegal/65481/2020|EPI ISL 477151|B.1.1|Senegal|2020-06-14	Africa|hCoV-19/South Africa/Tygerberg 22/2020|EPI ISL 464133|B.1.8|South Africa|2020-04-09	0.0003790901	Africa
Africa|hCoV-19/Senegal/65548/2020|EPI ISL 477153|B.1.5.12|Senegal|2020-06-14	Africa|hCoV-19/South Africa/Tygerberg 22/2020|EPI ISL 464133|B.1.8|South Africa|2020-04-09	0.0004165208	Africa
Africa|hCoV-19/Senegal/65601/2020|EPI ISL 485713|B.1.5.12|Senegal|2020-06-14	Africa|hCoV-19/South Africa/Tygerberg 22/2020|EPI ISL 464133|B.1.8|South Africa|2020-04-09	0.0002688371	Africa
Africa|hCoV-19/Senegal/659/2020|EPI ISL 480554|B.1|Senegal|2020-03-21	Africa|hCoV-19/South Africa/Tygerberg 22/2020|EPI ISL 464133|B.1.8|South Africa|2020-04-09	0.0002358586	Africa
Africa|hCoV-19/Senegal/6597/2020|EPI ISL 486870|B.1.356|Senegal|2020-04-23	Africa|hCoV-19/South Africa/Tygerberg 22/2020|EPI ISL 464133|B.1.8|South Africa|2020-04-09	0.0002688363	Africa
Africa|hCoV-19/Senegal/6619/2020|EPI ISL 498230|B.1|Senegal|2020-04-21	Africa|hCoV-19/South Africa/Tygerberg 22/2020|EPI ISL 464133|B.1.8|South Africa|2020-04-09	0.0002352223	Africa
Africa|hCoV-19/Senegal/6626/2020|EPI ISL 498229|B.1|Senegal|2020-04-21	Africa|hCoV-19/South Africa/Tygerberg 22/2020|EPI ISL 464133|B.1.8|South Africa|2020-04-09	0.0002689782	Africa
Africa|hCoV-19/Senegal/66298/2020|EPI ISL 485708|B.1.5.12|Senegal|2020-06-15	Africa|hCoV-19/South Africa/Tygerberg 22/2020|EPI ISL 464133|B.1.8|South Africa|2020-04-09	0.0004706357	Africa
Africa|hCoV-19/Senegal/66443/2020|EPI ISL 485711|B.1.1|Senegal|2020-06-15	Africa|hCoV-19/South Africa/Tygerberg 22/2020|EPI ISL 464133|B.1.8|South Africa|2020-04-09	0.0004420404	Africa
Africa|hCoV-19/Senegal/66458/2020|EPI ISL 485710|B.1.1|Senegal|2020-06-15	Africa|hCoV-19/South Africa/Tygerberg 22/2020|EPI ISL 464133|B.1.8|South Africa|2020-04-09	0.0002688606	Africa
Africa|hCoV-19/Senegal/6751/2020|EPI ISL 486859|B.1.1|Senegal|2020-04-21	Africa|hCoV-19/South Africa/Tygerberg 22/2020|EPI ISL 464133|B.1.8|South Africa|2020-04-09	0.0003401620	Africa
Africa|hCoV-19/Senegal/6762/2020|EPI ISL 486869|B.1.5.12|Senegal|2020-04-21	Africa|hCoV-19/South Africa/Tygerberg 22/2020|EPI ISL 464133|B.1.8|South Africa|2020-04-09	0.0004198941	Africa
Africa|hCoV-19/Senegal/68303/2020|EPI ISL 477143|B.1.5.12|Senegal|2020-06-17	Africa|hCoV-19/South Africa/Tygerberg 22/2020|EPI ISL 464133|B.1.8|South Africa|2020-04-09	0.0003048468	Africa
Africa|hCoV-19/Senegal/68349/2020|EPI ISL 485635|B.1.5.12|Senegal|2020-06-18	Africa|hCoV-19/South Africa/Tygerberg 22/2020|EPI ISL 464133|B.1.8|South Africa|2020-04-09	0.0004032884	Africa
Africa|hCoV-19/Senegal/6837/2020|EPI ISL 486868|B.1.272|Senegal|2020-04-21	Africa|hCoV-19/South Africa/Tygerberg 22/2020|EPI ISL 464133|B.1.8|South Africa|2020-04-09	0.0003394104	Africa
Africa|hCoV-19/Senegal/6839/2020|EPI ISL 486867|B.1|Senegal|2020-04-23	Africa|hCoV-19/South Africa/Tygerberg 22/2020|EPI ISL 464133|B.1.8|South Africa|2020-04-09	0.0002702764	Africa
Africa|hCoV-19/Senegal/68458/2020|EPI ISL 482878|B.1.1|Senegal|2020-06-18	Africa|hCoV-19/South Africa/Tygerberg 22/2020|EPI ISL 464133|B.1.8|South Africa|2020-04-09	0.0002688606	Africa
Africa|hCoV-19/Senegal/6847/2020|EPI ISL 486865|B.1.272|Senegal|2020-04-02	Africa|hCoV-19/South Africa/Tygerberg 22/2020|EPI ISL 464133|B.1.8|South Africa|2020-04-09	0.0003024601	Africa
Africa|hCoV-19/Senegal/68488/2020|EPI ISL 482877|B.1.356|Senegal|2020-06-17	Africa|hCoV-19/South Africa/Tygerberg 22/2020|EPI ISL 464133|B.1.8|South Africa|2020-04-09	0.0004032870	Africa
Africa|hCoV-19/Senegal/68525/2020|EPI ISL 477142|B.1.1|Senegal|2020-06-17	Africa|hCoV-19/South Africa/Tygerberg 22/2020|EPI ISL 464133|B.1.8|South Africa|2020-04-09	0.0004486047	Africa
Africa|hCoV-19/Senegal/68548/2020|EPI ISL 482876|B.1.5.12|Senegal|2020-06-17	Africa|hCoV-19/South Africa/Tygerberg 22/2020|EPI ISL 464133|B.1.8|South Africa|2020-04-09	0.0002723158	Africa
Africa|hCoV-19/Senegal/68550/2020|EPI ISL 482875|B.1.5.12|Senegal|2020-06-16	Africa|hCoV-19/South Africa/Tygerberg 22/2020|EPI ISL 464133|B.1.8|South Africa|2020-04-09	0.0002692833	Africa
Africa|hCoV-19/Senegal/6914/2020|EPI ISL 498237|B.1.5|Senegal|2020-04-24	Africa|hCoV-19/South Africa/Tygerberg 22/2020|EPI ISL 464133|B.1.8|South Africa|2020-04-09	0.0003089266	Africa
Africa|hCoV-19/Senegal/6934/2020|EPI ISL 498235|B.1.5.12|Senegal|2020-04-22	Africa|hCoV-19/South Africa/Tygerberg 22/2020|EPI ISL 464133|B.1.8|South Africa|2020-04-09	0.0004057897	Africa
Africa|hCoV-19/Senegal/70339/2020|EPI ISL 477146|B.1.5.12|Senegal|2020-06-20	Africa|hCoV-19/South Africa/Tygerberg 22/2020|EPI ISL 464133|B.1.8|South Africa|2020-04-09	0.0003433547	Africa
Africa|hCoV-19/Senegal/70427/2020|EPI ISL 477144|B.1.5.12|Senegal|2020-06-20	Africa|hCoV-19/South Africa/Tygerberg 22/2020|EPI ISL 464133|B.1.8|South Africa|2020-04-09	0.0003097358	Africa
Africa|hCoV-19/Senegal/70440/2020|EPI ISL 477145|B.1.5.12|Senegal|2020-06-19	Africa|hCoV-19/South Africa/Tygerberg 22/2020|EPI ISL 464133|B.1.8|South Africa|2020-04-09	0.0004139224	Africa
Africa|hCoV-19/Senegal/83493/2020|EPI ISL 498252|B.1.1.44|Senegal|2020-07-09	Africa|hCoV-19/South Africa/Tygerberg 22/2020|EPI ISL 464133|B.1.8|South Africa|2020-04-09	0.0005519915	Africa
Africa|hCoV-19/Senegal/9068/2020|EPI ISL 498236|B.1.356|Senegal|2020-04-24	Africa|hCoV-19/South Africa/Tygerberg 22/2020|EPI ISL 464133|B.1.8|South Africa|2020-04-09	0.0002690894	Africa
Africa|hCoV-19/Senegal/9250/2020|EPI ISL 486866|B.1.1|Senegal|2020-04-22	Africa|hCoV-19/South Africa/Tygerberg 22/2020|EPI ISL 464133|B.1.8|South Africa|2020-04-09	0.0004706059	Africa
Africa|hCoV-19/Senegal/9256/2020|EPI ISL 486864|B.1.1|Senegal|2020-04-23	Africa|hCoV-19/South Africa/Tygerberg 22/2020|EPI ISL 464133|B.1.8|South Africa|2020-04-09	0.0004754202	Africa
Africa|hCoV-19/Senegal/9369/2020|EPI ISL 486863|B.1.5|Senegal|2020-04-25	Africa|hCoV-19/South Africa/Tygerberg 22/2020|EPI ISL 464133|B.1.8|South Africa|2020-04-09	0.0001344014	Africa
Africa|hCoV-19/Senegal/9392/2020|EPI ISL 486862|B.1.1|Senegal|2020-04-25	Africa|hCoV-19/South Africa/Tygerberg 22/2020|EPI ISL 464133|B.1.8|South Africa|2020-04-09	0.0003714445	Africa
Africa|hCoV-19/Senegal/9439/2020|EPI ISL 486861|B.1.1.44|Senegal|2020-04-25	Africa|hCoV-19/South Africa/Tygerberg 22/2020|EPI ISL 464133|B.1.8|South Africa|2020-04-09	0.0002689149	Africa
Africa|hCoV-19/Senegal/9615/2020|EPI ISL 486860|B.1.5.12|Senegal|2020-04-25	Africa|hCoV-19/South Africa/Tygerberg 22/2020|EPI ISL 464133|B.1.8|South Africa|2020-04-09	0.0002352223	Africa
Africa|hCoV-19/Senegal/9819/2020|EPI ISL 498233|B.1|Senegal|2020-04-25	Africa|hCoV-19/South Africa/Tygerberg 22/2020|EPI ISL 464133|B.1.8|South Africa|2020-04-09	0.0003421247	Africa
Africa|hCoV-19/Senegal/9821/2020|EPI ISL 498232|B.1.356|Senegal|2020-04-25	Africa|hCoV-19/South Africa/Tygerberg 22/2020|EPI ISL 464133|B.1.8|South Africa|2020-04-09	0.0002719676	Africa
Africa|hCoV-19/Senegal/9838/2020|EPI ISL 498231|B.1.272|Senegal|2020-04-25	Africa|hCoV-19/South Africa/Tygerberg 22/2020|EPI ISL 464133|B.1.8|South Africa|2020-04-09	0.0003729047	Africa
Africa|hCoV-19/Sierra Leone/KGH-G-8548/2020|EPI ISL 512811|B.1|Sierra Leone|2020-03-30	Africa|hCoV-19/South Africa/Tygerberg 22/2020|EPI ISL 464133|B.1.8|South Africa|2020-04-09	0.0002352474	Africa
Africa|hCoV-19/Sierra Leone/KGH-G-8549/2020|EPI ISL 512812|B.1.1|Sierra Leone|2020-03-31	Africa|hCoV-19/South Africa/Tygerberg 22/2020|EPI ISL 464133|B.1.8|South Africa|2020-04-09	0.0002016286	Africa
Africa|hCoV-19/Sierra Leone/KGH-G-8603/2020|EPI ISL 512813|B.1|Sierra Leone|2020-04-23	Africa|hCoV-19/South Africa/Tygerberg 22/2020|EPI ISL 464133|B.1.8|South Africa|2020-04-09	0.0002353400	Africa
Africa|hCoV-19/Sierra Leone/KGH-G-8604/2020|EPI ISL 512814|B.6|Sierra Leone|2020-04-03	Africa|hCoV-19/South Africa/Tygerberg 22/2020|EPI ISL 464133|B.1.8|South Africa|2020-04-09	0.0004033140	Africa
Africa|hCoV-19/Sierra Leone/KGH-G-8607/2020|EPI ISL 512815|B.1.1|Sierra Leone|2020-04-03	Africa|hCoV-19/South Africa/Tygerberg 22/2020|EPI ISL 464133|B.1.8|South Africa|2020-04-09	0.0002353385	Africa
Africa|hCoV-19/Sierra Leone/KGH-G-8625/2020|EPI ISL 512816|A.12|Sierra Leone|2020-04-10	Africa|hCoV-19/South Africa/Tygerberg 22/2020|EPI ISL 464133|B.1.8|South Africa|2020-04-09	0.0007060560	Africa
Africa|hCoV-19/Sierra Leone/KGH-G-8626/2020|EPI ISL 512817|A.12|Sierra Leone|2020-04-10	Africa|hCoV-19/South Africa/Tygerberg 22/2020|EPI ISL 464133|B.1.8|South Africa|2020-04-09	0.0006051015	Africa
Africa|hCoV-19/Sierra Leone/KGH-G-8627/2020|EPI ISL 512818|B.1.5|Sierra Leone|2020-04-08	Africa|hCoV-19/South Africa/Tygerberg 22/2020|EPI ISL 464133|B.1.8|South Africa|2020-04-09	0.0001680164	Africa
Africa|hCoV-19/Sierra Leone/KGH-G-8668/2020|EPI ISL 512819|A.12|Sierra Leone|2020-04-11	Africa|hCoV-19/South Africa/Tygerberg 22/2020|EPI ISL 464133|B.1.8|South Africa|2020-04-09	0.0005861093	Africa
Africa|hCoV-19/Sierra Leone/KGH-G-8669/2020|EPI ISL 512820|A.12|Sierra Leone|2020-04-14	Africa|hCoV-19/South Africa/Tygerberg 22/2020|EPI ISL 464133|B.1.8|South Africa|2020-04-09	0.0006387588	Africa
Africa|hCoV-19/South Africa/KRISP-0001/2020|EPI ISL 467431|B|South Africa|2020-03-23	Africa|hCoV-19/South Africa/Tygerberg 22/2020|EPI ISL 464133|B.1.8|South Africa|2020-04-09	0.0002357371	Africa
Africa|hCoV-19/South Africa/KRISP-0016/2020|EPI ISL 467432|B.1.106|South Africa|2020-03-28	Africa|hCoV-19/South Africa/Tygerberg 22/2020|EPI ISL 464133|B.1.8|South Africa|2020-04-09	0.0001344059	Africa
Africa|hCoV-19/South Africa/KRISP-0017/2020|EPI ISL 467433|B.1.5|South Africa|2020-04-03	Africa|hCoV-19/South Africa/Tygerberg 22/2020|EPI ISL 464133|B.1.8|South Africa|2020-04-09	0.0001008024	Africa
Africa|hCoV-19/South Africa/KRISP-0019/2020|EPI ISL 467434|B.1.5|South Africa|2020-04-02	Africa|hCoV-19/South Africa/Tygerberg 22/2020|EPI ISL 464133|B.1.8|South Africa|2020-04-09	0.0001008024	Africa
Africa|hCoV-19/South Africa/KRISP-0021/2020|EPI ISL 467435|B.1.5|South Africa|2020-04-02	Africa|hCoV-19/South Africa/Tygerberg 22/2020|EPI ISL 464133|B.1.8|South Africa|2020-04-09	0.0001344647	Africa
Africa|hCoV-19/South Africa/KRISP-0024/2020|EPI ISL 467436|B.1.106|South Africa|2020-04-01	Africa|hCoV-19/South Africa/Tygerberg 22/2020|EPI ISL 464133|B.1.8|South Africa|2020-04-09	0.0001381754	Africa
Africa|hCoV-19/South Africa/KRISP-0026/2020|EPI ISL 467437|B.1.106|South Africa|2020-04-01	Africa|hCoV-19/South Africa/Tygerberg 22/2020|EPI ISL 464133|B.1.8|South Africa|2020-04-09	0.0001345282	Africa
Africa|hCoV-19/South Africa/KRISP-0028/2020|EPI ISL 467438|B.1.106|South Africa|2020-04-02	Africa|hCoV-19/South Africa/Tygerberg 22/2020|EPI ISL 464133|B.1.8|South Africa|2020-04-09	0.0001731051	Africa
Africa|hCoV-19/South Africa/KRISP-0029/2020|EPI ISL 467439|B.1.5|South Africa|2020-04-02	Africa|hCoV-19/South Africa/Tygerberg 22/2020|EPI ISL 464133|B.1.8|South Africa|2020-04-09	0.0001408457	Africa
Africa|hCoV-19/South Africa/KRISP-0033/2020|EPI ISL 467440|B.1.106|South Africa|2020-04-01	Africa|hCoV-19/South Africa/Tygerberg 22/2020|EPI ISL 464133|B.1.8|South Africa|2020-04-09	0.0001360143	Africa
Africa|hCoV-19/South Africa/KRISP-0035/2020|EPI ISL 467441|B.1.5|South Africa|2020-03-27	Africa|hCoV-19/South Africa/Tygerberg 22/2020|EPI ISL 464133|B.1.8|South Africa|2020-04-09	0.0001007990	Africa
Africa|hCoV-19/South Africa/KRISP-0041/2020|EPI ISL 467443|B.1.5|South Africa|2020-03-25	Africa|hCoV-19/South Africa/Tygerberg 22/2020|EPI ISL 464133|B.1.8|South Africa|2020-04-09	0.0001007990	Africa
Africa|hCoV-19/South Africa/KRISP-005/2020|EPI ISL 455630|B.1.5|South Africa|2020-04-29	Africa|hCoV-19/South Africa/Tygerberg 22/2020|EPI ISL 464133|B.1.8|South Africa|2020-04-09	0.0001397500	Africa
Africa|hCoV-19/South Africa/KRISP-0055/2020|EPI ISL 467444|B.1.5|South Africa|2020-03-24	Africa|hCoV-19/South Africa/Tygerberg 22/2020|EPI ISL 464133|B.1.8|South Africa|2020-04-09	0.0001007989	Africa
Africa|hCoV-19/South Africa/KRISP-0056/2020|EPI ISL 467445|B.1.5|South Africa|2020-04-04	Africa|hCoV-19/South Africa/Tygerberg 22/2020|EPI ISL 464133|B.1.8|South Africa|2020-04-09	0.0001680198	Africa
Africa|hCoV-19/South Africa/KRISP-0057/2020|EPI ISL 467446|B.1.5|South Africa|2020-03-29	Africa|hCoV-19/South Africa/Tygerberg 22/2020|EPI ISL 464133|B.1.8|South Africa|2020-04-09	0.0001009075	Africa
Africa|hCoV-19/South Africa/KRISP-0059/2020|EPI ISL 467448|B.1.5|South Africa|2020-04-01	Africa|hCoV-19/South Africa/Tygerberg 22/2020|EPI ISL 464133|B.1.8|South Africa|2020-04-09	0.0001703185	Africa
Africa|hCoV-19/South Africa/KRISP-0065/2020|EPI ISL 467449|B.1.106|South Africa|2020-04-04	Africa|hCoV-19/South Africa/Tygerberg 22/2020|EPI ISL 464133|B.1.8|South Africa|2020-04-09	0.0001346004	Africa
Africa|hCoV-19/South Africa/KRISP-0066/2020|EPI ISL 467450|B.1.106|South Africa|2020-04-03	Africa|hCoV-19/South Africa/Tygerberg 22/2020|EPI ISL 464133|B.1.8|South Africa|2020-04-09	0.0001344014	Africa
Africa|hCoV-19/South Africa/KRISP-0067/2020|EPI ISL 467451|B.1.5|South Africa|2020-04-03	Africa|hCoV-19/South Africa/Tygerberg 22/2020|EPI ISL 464133|B.1.8|South Africa|2020-04-09	0.0001007990	Africa
Africa|hCoV-19/South Africa/KRISP-0074/2020|EPI ISL 467452|B.1.106|South Africa|2020-04-04	Africa|hCoV-19/South Africa/Tygerberg 22/2020|EPI ISL 464133|B.1.8|South Africa|2020-04-09	0.0001373263	Africa
Africa|hCoV-19/South Africa/KRISP-0075/2020|EPI ISL 467453|B.1.106|South Africa|2020-04-04	Africa|hCoV-19/South Africa/Tygerberg 22/2020|EPI ISL 464133|B.1.8|South Africa|2020-04-09	0.0001344737	Africa
Africa|hCoV-19/South Africa/KRISP-0080/2020|EPI ISL 467454|B.1.106|South Africa|2020-04-01	Africa|hCoV-19/South Africa/Tygerberg 22/2020|EPI ISL 464133|B.1.8|South Africa|2020-04-09	0.0001344014	Africa
Africa|hCoV-19/South Africa/KRISP-0081/2020|EPI ISL 467455|B.1.106|South Africa|2020-04-06	Africa|hCoV-19/South Africa/Tygerberg 22/2020|EPI ISL 464133|B.1.8|South Africa|2020-04-09	0.0001344014	Africa
Africa|hCoV-19/South Africa/KRISP-0084/2020|EPI ISL 467456|B.1.106|South Africa|2020-04-05	Africa|hCoV-19/South Africa/Tygerberg 22/2020|EPI ISL 464133|B.1.8|South Africa|2020-04-09	0.0001344014	Africa
Africa|hCoV-19/South Africa/KRISP-0088/2020|EPI ISL 467457|B.1.106|South Africa|2020-04-07	Africa|hCoV-19/South Africa/Tygerberg 22/2020|EPI ISL 464133|B.1.8|South Africa|2020-04-09	0.0001344014	Africa
Africa|hCoV-19/South Africa/KRISP-0089/2020|EPI ISL 467458|B.1.106|South Africa|2020-04-05	Africa|hCoV-19/South Africa/Tygerberg 22/2020|EPI ISL 464133|B.1.8|South Africa|2020-04-09	0.0001370581	Africa
Africa|hCoV-19/South Africa/KRISP-0090/2020|EPI ISL 467459|B.1.106|South Africa|2020-04-03	Africa|hCoV-19/South Africa/Tygerberg 22/2020|EPI ISL 464133|B.1.8|South Africa|2020-04-09	0.0001375197	Africa
Africa|hCoV-19/South Africa/KRISP-0096/2020|EPI ISL 467461|B.1.106|South Africa|2020-04-01	Africa|hCoV-19/South Africa/Tygerberg 22/2020|EPI ISL 464133|B.1.8|South Africa|2020-04-09	0.0001354617	Africa
Africa|hCoV-19/South Africa/KRISP-0097/2020|EPI ISL 467462|B.1.106|South Africa|2020-04-01	Africa|hCoV-19/South Africa/Tygerberg 22/2020|EPI ISL 464133|B.1.8|South Africa|2020-04-09	0.0001344873	Africa
Africa|hCoV-19/South Africa/KRISP-0111/2020|EPI ISL 467465|B.1.106|South Africa|2020-04-01	Africa|hCoV-19/South Africa/Tygerberg 22/2020|EPI ISL 464133|B.1.8|South Africa|2020-04-09	0.0002361927	Africa
Africa|hCoV-19/South Africa/KRISP-0113/2020|EPI ISL 467467|B.1.106|South Africa|2020-04-05	Africa|hCoV-19/South Africa/Tygerberg 22/2020|EPI ISL 464133|B.1.8|South Africa|2020-04-09	0.0001680125	Africa
Africa|hCoV-19/South Africa/KRISP-0115/2020|EPI ISL 467468|B.1.5|South Africa|2020-04-04	Africa|hCoV-19/South Africa/Tygerberg 22/2020|EPI ISL 464133|B.1.8|South Africa|2020-04-09	0.0001007990	Africa
Africa|hCoV-19/South Africa/KRISP-0118/2020|EPI ISL 467470|B.1.106|South Africa|2020-04-01	Africa|hCoV-19/South Africa/Tygerberg 22/2020|EPI ISL 464133|B.1.8|South Africa|2020-04-09	0.0001344059	Africa
Africa|hCoV-19/South Africa/KRISP-0119/2020|EPI ISL 467471|B.1.5|South Africa|2020-04-01	Africa|hCoV-19/South Africa/Tygerberg 22/2020|EPI ISL 464133|B.1.8|South Africa|2020-04-09	0.0001007990	Africa
Africa|hCoV-19/South Africa/KRISP-012/2020|EPI ISL 421576|B.1.1.10|South Africa|2020-04-01	Africa|hCoV-19/South Africa/Tygerberg 22/2020|EPI ISL 464133|B.1.8|South Africa|2020-04-09	0.0003364252	Africa
Africa|hCoV-19/South Africa/KRISP-0120/2020|EPI ISL 467472|B.1.106|South Africa|2020-04-01	Africa|hCoV-19/South Africa/Tygerberg 22/2020|EPI ISL 464133|B.1.8|South Africa|2020-04-09	0.0001680125	Africa
Africa|hCoV-19/South Africa/KRISP-0123/2020|EPI ISL 467475|B.1.5|South Africa|2020-05-14	Africa|hCoV-19/South Africa/Tygerberg 22/2020|EPI ISL 464133|B.1.8|South Africa|2020-04-09	0.0002016198	Africa
Africa|hCoV-19/South Africa/KRISP-0124/2020|EPI ISL 467476|B.1.1.57|South Africa|2020-05-13	Africa|hCoV-19/South Africa/Tygerberg 22/2020|EPI ISL 464133|B.1.8|South Africa|2020-04-09	0.0002368536	Africa
Africa|hCoV-19/South Africa/KRISP-0125/2020|EPI ISL 467477|B.1.1.52|South Africa|2020-05-13	Africa|hCoV-19/South Africa/Tygerberg 22/2020|EPI ISL 464133|B.1.8|South Africa|2020-04-09	0.0003024744	Africa
Africa|hCoV-19/South Africa/KRISP-0126/2020|EPI ISL 467478|B.1.1.40|South Africa|2020-05-13	Africa|hCoV-19/South Africa/Tygerberg 22/2020|EPI ISL 464133|B.1.8|South Africa|2020-04-09	0.0004033236	Africa
Africa|hCoV-19/South Africa/KRISP-0127/2020|EPI ISL 467479|B.1.5.19|South Africa|2020-05-13	Africa|hCoV-19/South Africa/Tygerberg 22/2020|EPI ISL 464133|B.1.8|South Africa|2020-04-09	0.0002016150	Africa
Africa|hCoV-19/South Africa/KRISP-0128/2020|EPI ISL 467480|B.1.1.57|South Africa|2020-05-13	Africa|hCoV-19/South Africa/Tygerberg 22/2020|EPI ISL 464133|B.1.8|South Africa|2020-04-09	0.0002362462	Africa
Africa|hCoV-19/South Africa/KRISP-0129/2020|EPI ISL 467481|B.1.1.52|South Africa|2020-05-13	Africa|hCoV-19/South Africa/Tygerberg 22/2020|EPI ISL 464133|B.1.8|South Africa|2020-04-09	0.0003360895	Africa
Africa|hCoV-19/South Africa/KRISP-0130/2020|EPI ISL 467482|B.1.1.57|South Africa|2020-05-13	Africa|hCoV-19/South Africa/Tygerberg 22/2020|EPI ISL 464133|B.1.8|South Africa|2020-04-09	0.0002688553	Africa
Africa|hCoV-19/South Africa/KRISP-0131/2020|EPI ISL 467483|B.1.5|South Africa|2020-05-13	Africa|hCoV-19/South Africa/Tygerberg 22/2020|EPI ISL 464133|B.1.8|South Africa|2020-04-09	0.0001680131	Africa
Africa|hCoV-19/South Africa/KRISP-0132/2020|EPI ISL 467484|B.1.1.40|South Africa|2020-05-13	Africa|hCoV-19/South Africa/Tygerberg 22/2020|EPI ISL 464133|B.1.8|South Africa|2020-04-09	0.0003024612	Africa
Africa|hCoV-19/South Africa/KRISP-0133/2020|EPI ISL 467485|B.1.1.57|South Africa|2020-05-13	Africa|hCoV-19/South Africa/Tygerberg 22/2020|EPI ISL 464133|B.1.8|South Africa|2020-04-09	0.0003024743	Africa
Africa|hCoV-19/South Africa/KRISP-0134/2020|EPI ISL 467486|B.1.1.206|South Africa|2020-05-14	Africa|hCoV-19/South Africa/Tygerberg 22/2020|EPI ISL 464133|B.1.8|South Africa|2020-04-09	0.0002688489	Africa
Africa|hCoV-19/South Africa/KRISP-0135/2020|EPI ISL 467487|B.1.1.57|South Africa|2020-05-14	Africa|hCoV-19/South Africa/Tygerberg 22/2020|EPI ISL 464133|B.1.8|South Africa|2020-04-09	0.0002371826	Africa
Africa|hCoV-19/South Africa/KRISP-0136/2020|EPI ISL 467488|B.1.5|South Africa|2020-05-14	Africa|hCoV-19/South Africa/Tygerberg 22/2020|EPI ISL 464133|B.1.8|South Africa|2020-04-09	0.0002352326	Africa
Africa|hCoV-19/South Africa/KRISP-0137/2020|EPI ISL 467489|B.1.1.52|South Africa|2020-05-14	Africa|hCoV-19/South Africa/Tygerberg 22/2020|EPI ISL 464133|B.1.8|South Africa|2020-04-09	0.0003024743	Africa
Africa|hCoV-19/South Africa/KRISP-0138/2020|EPI ISL 467490|B.1.1.53|South Africa|2020-05-14	Africa|hCoV-19/South Africa/Tygerberg 22/2020|EPI ISL 464133|B.1.8|South Africa|2020-04-09	0.0003024815	Africa
Africa|hCoV-19/South Africa/KRISP-0139/2020|EPI ISL 467491|B.1.1|South Africa|2020-05-16	Africa|hCoV-19/South Africa/Tygerberg 22/2020|EPI ISL 464133|B.1.8|South Africa|2020-04-09	0.0002688607	Africa
Africa|hCoV-19/South Africa/KRISP-0143/2020|EPI ISL 467493|B.1.1.56|South Africa|2020-05-21	Africa|hCoV-19/South Africa/Tygerberg 22/2020|EPI ISL 464133|B.1.8|South Africa|2020-04-09	0.0002688489	Africa
Africa|hCoV-19/South Africa/KRISP-0144/2020|EPI ISL 467494|B.1.5.16|South Africa|2020-05-30	Africa|hCoV-19/South Africa/Tygerberg 22/2020|EPI ISL 464133|B.1.8|South Africa|2020-04-09	0.0001680164	Africa
Africa|hCoV-19/South Africa/KRISP-0145/2020|EPI ISL 467495|B.1.106|South Africa|2020-05-30	Africa|hCoV-19/South Africa/Tygerberg 22/2020|EPI ISL 464133|B.1.8|South Africa|2020-04-09	0.0001680052	Africa
Africa|hCoV-19/South Africa/KRISP-0148/2020|EPI ISL 467498|B.1.1|South Africa|2020-05-30	Africa|hCoV-19/South Africa/Tygerberg 22/2020|EPI ISL 464133|B.1.8|South Africa|2020-04-09	0.0003024947	Africa
Africa|hCoV-19/South Africa/KRISP-0149/2020|EPI ISL 467499|B.1.1|South Africa|2020-05-30	Africa|hCoV-19/South Africa/Tygerberg 22/2020|EPI ISL 464133|B.1.8|South Africa|2020-04-09	0.0002352381	Africa
Africa|hCoV-19/South Africa/KRISP-0150/2020|EPI ISL 467500|B.1.1.75|South Africa|2020-05-30	Africa|hCoV-19/South Africa/Tygerberg 22/2020|EPI ISL 464133|B.1.8|South Africa|2020-04-09	0.0004033155	Africa
Africa|hCoV-19/South Africa/KRISP-0151/2020|EPI ISL 467501|B.1.1|South Africa|2020-06-01	Africa|hCoV-19/South Africa/Tygerberg 22/2020|EPI ISL 464133|B.1.8|South Africa|2020-04-09	0.0003030181	Africa
Africa|hCoV-19/South Africa/KRISP-0152/2020|EPI ISL 467502|B.1.1|South Africa|2020-06-01	Africa|hCoV-19/South Africa/Tygerberg 22/2020|EPI ISL 464133|B.1.8|South Africa|2020-04-09	0.0002688607	Africa
Africa|hCoV-19/South Africa/KRISP-0153/2020|EPI ISL 467503|B.1.1|South Africa|2020-06-01	Africa|hCoV-19/South Africa/Tygerberg 22/2020|EPI ISL 464133|B.1.8|South Africa|2020-04-09	0.0003024743	Africa
Africa|hCoV-19/South Africa/KRISP-0154/2020|EPI ISL 467504|B.1.1|South Africa|2020-06-01	Africa|hCoV-19/South Africa/Tygerberg 22/2020|EPI ISL 464133|B.1.8|South Africa|2020-04-09	0.0002029789	Africa
Africa|hCoV-19/South Africa/KRISP-0155/2020|EPI ISL 467505|B.1.106|South Africa|2020-06-01	Africa|hCoV-19/South Africa/Tygerberg 22/2020|EPI ISL 464133|B.1.8|South Africa|2020-04-09	0.0002043863	Africa
Africa|hCoV-19/South Africa/KRISP-0157/2020|EPI ISL 467507|B.1.1.273|South Africa|2020-05-25	Africa|hCoV-19/South Africa/Tygerberg 22/2020|EPI ISL 464133|B.1.8|South Africa|2020-04-09	0.0003360826	Africa
Africa|hCoV-19/South Africa/KRISP-0158/2020|EPI ISL 467508|B.1.106|South Africa|2020-05-28	Africa|hCoV-19/South Africa/Tygerberg 22/2020|EPI ISL 464133|B.1.8|South Africa|2020-04-09	0.0002352372	Africa
Africa|hCoV-19/South Africa/KRISP-0159/2020|EPI ISL 467509|B.1.5|South Africa|2020-06-01	Africa|hCoV-19/South Africa/Tygerberg 22/2020|EPI ISL 464133|B.1.8|South Africa|2020-04-09	0.0001007990	Africa
Africa|hCoV-19/South Africa/KRISP-0160/2020|EPI ISL 467510|B.1.5|South Africa|2020-06-01	Africa|hCoV-19/South Africa/Tygerberg 22/2020|EPI ISL 464133|B.1.8|South Africa|2020-04-09	0.0001018875	Africa
Africa|hCoV-19/South Africa/KRISP-0161/2020|EPI ISL 467511|B.1.106|South Africa|2020-06-01	Africa|hCoV-19/South Africa/Tygerberg 22/2020|EPI ISL 464133|B.1.8|South Africa|2020-04-09	0.0002016191	Africa
Africa|hCoV-19/South Africa/KRISP-0165/2020|EPI ISL 467515|B.1.1|South Africa|2020-05-29	Africa|hCoV-19/South Africa/Tygerberg 22/2020|EPI ISL 464133|B.1.8|South Africa|2020-04-09	0.0002367871	Africa
Africa|hCoV-19/South Africa/KRISP-0166/2020|EPI ISL 467516|B.1.5|South Africa|2020-04-14	Africa|hCoV-19/South Africa/Tygerberg 22/2020|EPI ISL 464133|B.1.8|South Africa|2020-04-09	0.0002016326	Africa
Africa|hCoV-19/South Africa/KRISP-0167/2020|EPI ISL 467517|B.1.106|South Africa|2020-06-02	Africa|hCoV-19/South Africa/Tygerberg 22/2020|EPI ISL 464133|B.1.8|South Africa|2020-04-09	0.0002016191	Africa
Africa|hCoV-19/South Africa/KRISP-0168/2020|EPI ISL 467518|B.1.106|South Africa|2020-05-28	Africa|hCoV-19/South Africa/Tygerberg 22/2020|EPI ISL 464133|B.1.8|South Africa|2020-04-09	0.0002016191	Africa
Africa|hCoV-19/South Africa/KRISP-0169/2020|EPI ISL 467519|B.1|South Africa|2020-05-31	Africa|hCoV-19/South Africa/Tygerberg 22/2020|EPI ISL 464133|B.1.8|South Africa|2020-04-09	0.0002026314	Africa
Africa|hCoV-19/South Africa/KRISP-0170/2020|EPI ISL 467520|B.1.1.273|South Africa|2020-05-31	Africa|hCoV-19/South Africa/Tygerberg 22/2020|EPI ISL 464133|B.1.8|South Africa|2020-04-09	0.0003381507	Africa
Africa|hCoV-19/South Africa/KRISP-0174/2020|EPI ISL 467524|B.1.106|South Africa|2020-06-04	Africa|hCoV-19/South Africa/Tygerberg 22/2020|EPI ISL 464133|B.1.8|South Africa|2020-04-09	0.0002016191	Africa
Africa|hCoV-19/South Africa/KRISP-0175/2020|EPI ISL 482702|B.1.1.273|South Africa|2020-06-05	Africa|hCoV-19/South Africa/Tygerberg 22/2020|EPI ISL 464133|B.1.8|South Africa|2020-04-09	0.0003372580	Africa
Africa|hCoV-19/South Africa/KRISP-0178/2020|EPI ISL 482704|B.1.1.57|South Africa|2020-06-05	Africa|hCoV-19/South Africa/Tygerberg 22/2020|EPI ISL 464133|B.1.8|South Africa|2020-04-09	0.0003373330	Africa
Africa|hCoV-19/South Africa/KRISP-0179/2020|EPI ISL 482705|B.1.5.16|South Africa|2020-06-06	Africa|hCoV-19/South Africa/Tygerberg 22/2020|EPI ISL 464133|B.1.8|South Africa|2020-04-09	0.0003024673	Africa
Africa|hCoV-19/South Africa/KRISP-0185/2020|EPI ISL 482708|B.1.1|South Africa|2020-06-07	Africa|hCoV-19/South Africa/Tygerberg 22/2020|EPI ISL 464133|B.1.8|South Africa|2020-04-09	0.0003024875	Africa
Africa|hCoV-19/South Africa/KRISP-0190/2020|EPI ISL 482709|B.1.1.273|South Africa|2020-06-06	Africa|hCoV-19/South Africa/Tygerberg 22/2020|EPI ISL 464133|B.1.8|South Africa|2020-04-09	0.0003363426	Africa
Africa|hCoV-19/South Africa/KRISP-0191/2020|EPI ISL 482710|B.1.106|South Africa|2020-06-04	Africa|hCoV-19/South Africa/Tygerberg 22/2020|EPI ISL 464133|B.1.8|South Africa|2020-04-09	0.0002353535	Africa
Africa|hCoV-19/South Africa/KRISP-0193/2020|EPI ISL 482848|B.1.106|South Africa|2020-06-03	Africa|hCoV-19/South Africa/Tygerberg 22/2020|EPI ISL 464133|B.1.8|South Africa|2020-04-09	0.0002035268	Africa
Africa|hCoV-19/South Africa/KRISP-0194/2020|EPI ISL 482849|B.1.106|South Africa|2020-06-06	Africa|hCoV-19/South Africa/Tygerberg 22/2020|EPI ISL 464133|B.1.8|South Africa|2020-04-09	0.0002088971	Africa
Africa|hCoV-19/South Africa/KRISP-0195/2020|EPI ISL 482850|B.1.106|South Africa|2020-06-07	Africa|hCoV-19/South Africa/Tygerberg 22/2020|EPI ISL 464133|B.1.8|South Africa|2020-04-09	0.0002752479	Africa
Africa|hCoV-19/South Africa/KRISP-0196/2020|EPI ISL 482712|B.1.106|South Africa|2020-06-08	Africa|hCoV-19/South Africa/Tygerberg 22/2020|EPI ISL 464133|B.1.8|South Africa|2020-04-09	0.0002688363	Africa
Africa|hCoV-19/South Africa/KRISP-0197/2020|EPI ISL 482713|B.1.1.206|South Africa|2020-06-08	Africa|hCoV-19/South Africa/Tygerberg 22/2020|EPI ISL 464133|B.1.8|South Africa|2020-04-09	0.0003064701	Africa
Africa|hCoV-19/South Africa/KRISP-0198/2020|EPI ISL 482851|B.1.1|South Africa|2020-06-11	Africa|hCoV-19/South Africa/Tygerberg 22/2020|EPI ISL 464133|B.1.8|South Africa|2020-04-09	0.0002727438	Africa
Africa|hCoV-19/South Africa/KRISP-0199/2020|EPI ISL 482714|B.1.5|South Africa|2020-06-11	Africa|hCoV-19/South Africa/Tygerberg 22/2020|EPI ISL 464133|B.1.8|South Africa|2020-04-09	0.0002382395	Africa
Africa|hCoV-19/South Africa/KRISP-02/2020|EPI ISL 421572|B|South Africa|2020-03-23	Africa|hCoV-19/South Africa/Tygerberg 22/2020|EPI ISL 464133|B.1.8|South Africa|2020-04-09	0.0004466535	Africa
Africa|hCoV-19/South Africa/KRISP-0200/2020|EPI ISL 482715|B.1.5|South Africa|2020-06-11	Africa|hCoV-19/South Africa/Tygerberg 22/2020|EPI ISL 464133|B.1.8|South Africa|2020-04-09	0.0002041173	Africa
Africa|hCoV-19/South Africa/KRISP-0201/2020|EPI ISL 482716|B.1.1|South Africa|2020-06-11	Africa|hCoV-19/South Africa/Tygerberg 22/2020|EPI ISL 464133|B.1.8|South Africa|2020-04-09	0.0002352380	Africa
Africa|hCoV-19/South Africa/KRISP-0203/2020|EPI ISL 482852|B.1.1|South Africa|2020-06-11	Africa|hCoV-19/South Africa/Tygerberg 22/2020|EPI ISL 464133|B.1.8|South Africa|2020-04-09	0.0002690234	Africa
Africa|hCoV-19/South Africa/KRISP-0206/2020|EPI ISL 482719|B.1.5|South Africa|2020-06-11	Africa|hCoV-19/South Africa/Tygerberg 22/2020|EPI ISL 464133|B.1.8|South Africa|2020-04-09	0.0002021216	Africa
Africa|hCoV-19/South Africa/KRISP-0211/2020|EPI ISL 482720|B.1.5|South Africa|2020-06-11	Africa|hCoV-19/South Africa/Tygerberg 22/2020|EPI ISL 464133|B.1.8|South Africa|2020-04-09	0.0001680690	Africa
Africa|hCoV-19/South Africa/KRISP-0212/2020|EPI ISL 482721|B.1.5|South Africa|2020-06-11	Africa|hCoV-19/South Africa/Tygerberg 22/2020|EPI ISL 464133|B.1.8|South Africa|2020-04-09	0.0001685107	Africa
Africa|hCoV-19/South Africa/KRISP-0213/2020|EPI ISL 482722|B.1.5|South Africa|2020-06-11	Africa|hCoV-19/South Africa/Tygerberg 22/2020|EPI ISL 464133|B.1.8|South Africa|2020-04-09	0.0001345054	Africa
Africa|hCoV-19/South Africa/KRISP-0214/2020|EPI ISL 482723|B.1.5|South Africa|2020-06-11	Africa|hCoV-19/South Africa/Tygerberg 22/2020|EPI ISL 464133|B.1.8|South Africa|2020-04-09	0.0002362214	Africa
Africa|hCoV-19/South Africa/KRISP-0224/2020|EPI ISL 482724|B.1.144|South Africa|2020-06-11	Africa|hCoV-19/South Africa/Tygerberg 22/2020|EPI ISL 464133|B.1.8|South Africa|2020-04-09	0.0001700463	Africa
Africa|hCoV-19/South Africa/KRISP-0243/2020|EPI ISL 482725|B.1.140|South Africa|2020-06-14	Africa|hCoV-19/South Africa/Tygerberg 22/2020|EPI ISL 464133|B.1.8|South Africa|2020-04-09	0.0003102334	Africa
Africa|hCoV-19/South Africa/KRISP-0245/2020|EPI ISL 482726|B.1.144|South Africa|2020-06-14	Africa|hCoV-19/South Africa/Tygerberg 22/2020|EPI ISL 464133|B.1.8|South Africa|2020-04-09	0.0002016190	Africa
Africa|hCoV-19/South Africa/KRISP-0255/2020|EPI ISL 482728|B.1.5|South Africa|2020-06-14	Africa|hCoV-19/South Africa/Tygerberg 22/2020|EPI ISL 464133|B.1.8|South Africa|2020-04-09	0.0001698177	Africa
Africa|hCoV-19/South Africa/KRISP-0259/2020|EPI ISL 482729|B.1|South Africa|2020-06-15	Africa|hCoV-19/South Africa/Tygerberg 22/2020|EPI ISL 464133|B.1.8|South Africa|2020-04-09	0.0002735456	Africa
Africa|hCoV-19/South Africa/KRISP-0260/2020|EPI ISL 482730|B.1.140|South Africa|2020-06-15	Africa|hCoV-19/South Africa/Tygerberg 22/2020|EPI ISL 464133|B.1.8|South Africa|2020-04-09	0.0003758732	Africa
Africa|hCoV-19/South Africa/KRISP-0261/2020|EPI ISL 482731|B.1.5|South Africa|2020-06-15	Africa|hCoV-19/South Africa/Tygerberg 22/2020|EPI ISL 464133|B.1.8|South Africa|2020-04-09	0.0002381784	Africa
Africa|hCoV-19/South Africa/KRISP-0266/2020|EPI ISL 482853|B.1.1|South Africa|2020-06-17	Africa|hCoV-19/South Africa/Tygerberg 22/2020|EPI ISL 464133|B.1.8|South Africa|2020-04-09	0.0004033766	Africa
Africa|hCoV-19/South Africa/KRISP-0267/2020|EPI ISL 482854|A|South Africa|2020-06-17	Africa|hCoV-19/South Africa/Tygerberg 22/2020|EPI ISL 464133|B.1.8|South Africa|2020-04-09	0.0007843522	Africa
Africa|hCoV-19/South Africa/KRISP-0268/2020|EPI ISL 482855|B.1.1.117|South Africa|2020-06-17	Africa|hCoV-19/South Africa/Tygerberg 22/2020|EPI ISL 464133|B.1.8|South Africa|2020-04-09	0.0003401401	Africa
Africa|hCoV-19/South Africa/KRISP-0269/2020|EPI ISL 482856|B.1.5|South Africa|2020-06-17	Africa|hCoV-19/South Africa/Tygerberg 22/2020|EPI ISL 464133|B.1.8|South Africa|2020-04-09	0.0002386589	Africa
Africa|hCoV-19/South Africa/KRISP-0270/2020|EPI ISL 482857|B.1.1.117|South Africa|2020-06-17	Africa|hCoV-19/South Africa/Tygerberg 22/2020|EPI ISL 464133|B.1.8|South Africa|2020-04-09	0.0003393094	Africa
Africa|hCoV-19/South Africa/KRISP-0271/2020|EPI ISL 482858|B.1.1|South Africa|2020-06-17	Africa|hCoV-19/South Africa/Tygerberg 22/2020|EPI ISL 464133|B.1.8|South Africa|2020-04-09	0.0004116246	Africa
Africa|hCoV-19/South Africa/KRISP-0272/2020|EPI ISL 482859|B.1.1|South Africa|2020-06-17	Africa|hCoV-19/South Africa/Tygerberg 22/2020|EPI ISL 464133|B.1.8|South Africa|2020-04-09	0.0002738011	Africa
Africa|hCoV-19/South Africa/KRISP-0273/2020|EPI ISL 482860|B.1.1.57|South Africa|2020-06-18	Africa|hCoV-19/South Africa/Tygerberg 22/2020|EPI ISL 464133|B.1.8|South Africa|2020-04-09	0.0004449055	Africa
Africa|hCoV-19/South Africa/KRISP-0274/2020|EPI ISL 482861|B.1.1.57|South Africa|2020-06-18	Africa|hCoV-19/South Africa/Tygerberg 22/2020|EPI ISL 464133|B.1.8|South Africa|2020-04-09	0.0004440398	Africa
Africa|hCoV-19/South Africa/KRISP-0275/2020|EPI ISL 482862|B.1.1|South Africa|2020-06-18	Africa|hCoV-19/South Africa/Tygerberg 22/2020|EPI ISL 464133|B.1.8|South Africa|2020-04-09	0.0002694557	Africa
Africa|hCoV-19/South Africa/KRISP-0276/2020|EPI ISL 482863|B.1.1.57|South Africa|2020-06-18	Africa|hCoV-19/South Africa/Tygerberg 22/2020|EPI ISL 464133|B.1.8|South Africa|2020-04-09	0.0004460655	Africa
Africa|hCoV-19/South Africa/KRISP-0277/2020|EPI ISL 482864|B.1.1.273|South Africa|2020-06-16	Africa|hCoV-19/South Africa/Tygerberg 22/2020|EPI ISL 464133|B.1.8|South Africa|2020-04-09	0.0004801542	Africa
Africa|hCoV-19/South Africa/KRISP-0278/2020|EPI ISL 482865|B.1.1.75|South Africa|2020-06-16	Africa|hCoV-19/South Africa/Tygerberg 22/2020|EPI ISL 464133|B.1.8|South Africa|2020-04-09	0.0003387610	Africa
Africa|hCoV-19/South Africa/KRISP-0279/2020|EPI ISL 482866|B.1.1.56|South Africa|2020-06-16	Africa|hCoV-19/South Africa/Tygerberg 22/2020|EPI ISL 464133|B.1.8|South Africa|2020-04-09	0.0003790067	Africa
Africa|hCoV-19/South Africa/KRISP-0280/2020|EPI ISL 482867|B.1.1.206|South Africa|2020-06-16	Africa|hCoV-19/South Africa/Tygerberg 22/2020|EPI ISL 464133|B.1.8|South Africa|2020-04-09	0.0003360894	Africa
Africa|hCoV-19/South Africa/KRISP-0281/2020|EPI ISL 482868|B.1.1.206|South Africa|2020-06-16	Africa|hCoV-19/South Africa/Tygerberg 22/2020|EPI ISL 464133|B.1.8|South Africa|2020-04-09	0.0003434763	Africa
Africa|hCoV-19/South Africa/KRISP-0282/2020|EPI ISL 482869|B.1.1.206|South Africa|2020-06-16	Africa|hCoV-19/South Africa/Tygerberg 22/2020|EPI ISL 464133|B.1.8|South Africa|2020-04-09	0.0003776761	Africa
Africa|hCoV-19/South Africa/KRISP-0283/2020|EPI ISL 482870|B.1.1.206|South Africa|2020-06-16	Africa|hCoV-19/South Africa/Tygerberg 22/2020|EPI ISL 464133|B.1.8|South Africa|2020-04-09	0.0003490705	Africa
Africa|hCoV-19/South Africa/KRISP-0284/2020|EPI ISL 482871|B.1.1.206|South Africa|2020-06-16	Africa|hCoV-19/South Africa/Tygerberg 22/2020|EPI ISL 464133|B.1.8|South Africa|2020-04-09	0.0004069100	Africa
Africa|hCoV-19/South Africa/KRISP-0285/2020|EPI ISL 482872|B.1.1.206|South Africa|2020-06-16	Africa|hCoV-19/South Africa/Tygerberg 22/2020|EPI ISL 464133|B.1.8|South Africa|2020-04-09	0.0003763453	Africa
Africa|hCoV-19/South Africa/KRISP-0286/2020|EPI ISL 487277|B.1.1|South Africa|2020-06-26	Africa|hCoV-19/South Africa/Tygerberg 22/2020|EPI ISL 464133|B.1.8|South Africa|2020-04-09	0.0002352381	Africa
Africa|hCoV-19/South Africa/KRISP-0287/2020|EPI ISL 487278|B.1.1.84|South Africa|2020-06-26	Africa|hCoV-19/South Africa/Tygerberg 22/2020|EPI ISL 464133|B.1.8|South Africa|2020-04-09	0.0002712091	Africa
Africa|hCoV-19/South Africa/KRISP-0288/2020|EPI ISL 487279|B.1.140|South Africa|2020-06-26	Africa|hCoV-19/South Africa/Tygerberg 22/2020|EPI ISL 464133|B.1.8|South Africa|2020-04-09	0.0002739914	Africa
Africa|hCoV-19/South Africa/KRISP-0290/2020|EPI ISL 487280|B.1.1.84|South Africa|2020-06-26	Africa|hCoV-19/South Africa/Tygerberg 22/2020|EPI ISL 464133|B.1.8|South Africa|2020-04-09	0.0003033991	Africa
Africa|hCoV-19/South Africa/KRISP-0291/2020|EPI ISL 487281|B.1.1.84|South Africa|2020-06-26	Africa|hCoV-19/South Africa/Tygerberg 22/2020|EPI ISL 464133|B.1.8|South Africa|2020-04-09	0.0003703866	Africa
Africa|hCoV-19/South Africa/KRISP-0293/2020|EPI ISL 487282|B.1.5|South Africa|2020-06-25	Africa|hCoV-19/South Africa/Tygerberg 22/2020|EPI ISL 464133|B.1.8|South Africa|2020-04-09	0.0003456842	Africa
Africa|hCoV-19/South Africa/KRISP-0296/2020|EPI ISL 487284|B.1.1.57|South Africa|2020-06-26	Africa|hCoV-19/South Africa/Tygerberg 22/2020|EPI ISL 464133|B.1.8|South Africa|2020-04-09	0.0002733803	Africa
Africa|hCoV-19/South Africa/KRISP-0297/2020|EPI ISL 487285|B.1.1.84|South Africa|2020-06-26	Africa|hCoV-19/South Africa/Tygerberg 22/2020|EPI ISL 464133|B.1.8|South Africa|2020-04-09	0.0001698712	Africa
Africa|hCoV-19/South Africa/KRISP-0299/2020|EPI ISL 487287|B.1.140|South Africa|2020-06-25	Africa|hCoV-19/South Africa/Tygerberg 22/2020|EPI ISL 464133|B.1.8|South Africa|2020-04-09	0.0003391169	Africa
Africa|hCoV-19/South Africa/KRISP-0300/2020|EPI ISL 487288|B.1.140|South Africa|2020-06-25	Africa|hCoV-19/South Africa/Tygerberg 22/2020|EPI ISL 464133|B.1.8|South Africa|2020-04-09	0.0002688605	Africa
Africa|hCoV-19/South Africa/KRISP-0302/2020|EPI ISL 487289|B.1.5|South Africa|2020-06-24	Africa|hCoV-19/South Africa/Tygerberg 22/2020|EPI ISL 464133|B.1.8|South Africa|2020-04-09	0.0002762102	Africa
Africa|hCoV-19/South Africa/KRISP-0303/2020|EPI ISL 487348|B.1.144|South Africa|2020-06-25	Africa|hCoV-19/South Africa/Tygerberg 22/2020|EPI ISL 464133|B.1.8|South Africa|2020-04-09	0.0003075301	Africa
Africa|hCoV-19/South Africa/KRISP-0305/2020|EPI ISL 487291|B.1.1.206|South Africa|2020-06-24	Africa|hCoV-19/South Africa/Tygerberg 22/2020|EPI ISL 464133|B.1.8|South Africa|2020-04-09	0.0003153002	Africa
Africa|hCoV-19/South Africa/KRISP-0308/2020|EPI ISL 487292|C.1|South Africa|2020-06-24	Africa|hCoV-19/South Africa/Tygerberg 22/2020|EPI ISL 464133|B.1.8|South Africa|2020-04-09	0.0004064787	Africa
Africa|hCoV-19/South Africa/KRISP-0309/2020|EPI ISL 487293|C.1|South Africa|2020-06-24	Africa|hCoV-19/South Africa/Tygerberg 22/2020|EPI ISL 464133|B.1.8|South Africa|2020-04-09	0.0004506430	Africa
Africa|hCoV-19/South Africa/KRISP-0310/2020|EPI ISL 487294|C.1|South Africa|2020-06-24	Africa|hCoV-19/South Africa/Tygerberg 22/2020|EPI ISL 464133|B.1.8|South Africa|2020-04-09	0.0004076976	Africa
Africa|hCoV-19/South Africa/KRISP-0312/2020|EPI ISL 487295|B.1.1.62|South Africa|2020-06-24	Africa|hCoV-19/South Africa/Tygerberg 22/2020|EPI ISL 464133|B.1.8|South Africa|2020-04-09	0.0003037604	Africa
Africa|hCoV-19/South Africa/KRISP-0318/2020|EPI ISL 487297|B.1.1.206|South Africa|2020-06-23	Africa|hCoV-19/South Africa/Tygerberg 22/2020|EPI ISL 464133|B.1.8|South Africa|2020-04-09	0.0003026065	Africa
Africa|hCoV-19/South Africa/KRISP-0321/2020|EPI ISL 487298|B.1.1.206|South Africa|2020-06-24	Africa|hCoV-19/South Africa/Tygerberg 22/2020|EPI ISL 464133|B.1.8|South Africa|2020-04-09	0.0003788894	Africa
Africa|hCoV-19/South Africa/KRISP-0322/2020|EPI ISL 487299|B.1.1.288|South Africa|2020-06-24	Africa|hCoV-19/South Africa/Tygerberg 22/2020|EPI ISL 464133|B.1.8|South Africa|2020-04-09	0.0002432729	Africa
Africa|hCoV-19/South Africa/KRISP-0323/2020|EPI ISL 487300|B.1.1.288|South Africa|2020-06-24	Africa|hCoV-19/South Africa/Tygerberg 22/2020|EPI ISL 464133|B.1.8|South Africa|2020-04-09	0.0002390777	Africa
Africa|hCoV-19/South Africa/KRISP-0327/2020|EPI ISL 487301|C.1|South Africa|2020-06-24	Africa|hCoV-19/South Africa/Tygerberg 22/2020|EPI ISL 464133|B.1.8|South Africa|2020-04-09	0.0004193353	Africa
Africa|hCoV-19/South Africa/KRISP-0331/2020|EPI ISL 487302|B.1.1.206|South Africa|2020-06-24	Africa|hCoV-19/South Africa/Tygerberg 22/2020|EPI ISL 464133|B.1.8|South Africa|2020-04-09	0.0003418792	Africa
Africa|hCoV-19/South Africa/KRISP-0332/2020|EPI ISL 487303|C.1|South Africa|2020-06-24	Africa|hCoV-19/South Africa/Tygerberg 22/2020|EPI ISL 464133|B.1.8|South Africa|2020-04-09	0.0004454258	Africa
Africa|hCoV-19/South Africa/KRISP-0336/2020|EPI ISL 487304|B.1.1.273|South Africa|2020-06-18	Africa|hCoV-19/South Africa/Tygerberg 22/2020|EPI ISL 464133|B.1.8|South Africa|2020-04-09	0.0004369721	Africa
Africa|hCoV-19/South Africa/KRISP-0337/2020|EPI ISL 495517|B.1.1.273|South Africa|2020-06-18	Africa|hCoV-19/South Africa/Tygerberg 22/2020|EPI ISL 464133|B.1.8|South Africa|2020-04-09	0.0004492930	Africa
Africa|hCoV-19/South Africa/KRISP-0338/2020|EPI ISL 487305|B.1.1.273|South Africa|2020-06-18	Africa|hCoV-19/South Africa/Tygerberg 22/2020|EPI ISL 464133|B.1.8|South Africa|2020-04-09	0.0004064471	Africa
Africa|hCoV-19/South Africa/KRISP-0339/2020|EPI ISL 487306|B.1.1.273|South Africa|2020-06-18	Africa|hCoV-19/South Africa/Tygerberg 22/2020|EPI ISL 464133|B.1.8|South Africa|2020-04-09	0.0004141614	Africa
Africa|hCoV-19/South Africa/KRISP-0340/2020|EPI ISL 487307|B.1.1.273|South Africa|2020-06-17	Africa|hCoV-19/South Africa/Tygerberg 22/2020|EPI ISL 464133|B.1.8|South Africa|2020-04-09	0.0004107878	Africa
Africa|hCoV-19/South Africa/KRISP-0342/2020|EPI ISL 495518|B.1.1.206|South Africa|2020-06-18	Africa|hCoV-19/South Africa/Tygerberg 22/2020|EPI ISL 464133|B.1.8|South Africa|2020-04-09	0.0003494877	Africa
Africa|hCoV-19/South Africa/KRISP-0343/2020|EPI ISL 495519|H.1|South Africa|2020-06-18	Africa|hCoV-19/South Africa/Tygerberg 22/2020|EPI ISL 464133|B.1.8|South Africa|2020-04-09	0.0003059741	Africa
Africa|hCoV-19/South Africa/KRISP-0344/2020|EPI ISL 495520|C.1|South Africa|2020-06-20	Africa|hCoV-19/South Africa/Tygerberg 22/2020|EPI ISL 464133|B.1.8|South Africa|2020-04-09	0.0005736748	Africa
Africa|hCoV-19/South Africa/KRISP-0346/2020|EPI ISL 495521|B.1.140|South Africa|2020-06-18	Africa|hCoV-19/South Africa/Tygerberg 22/2020|EPI ISL 464133|B.1.8|South Africa|2020-04-09	0.0003098913	Africa
Africa|hCoV-19/South Africa/KRISP-0347/2020|EPI ISL 487308|B.1.1.206|South Africa|2020-06-18	Africa|hCoV-19/South Africa/Tygerberg 22/2020|EPI ISL 464133|B.1.8|South Africa|2020-04-09	0.0004369806	Africa
Africa|hCoV-19/South Africa/KRISP-0348/2020|EPI ISL 487309|B.1.144|South Africa|2020-06-18	Africa|hCoV-19/South Africa/Tygerberg 22/2020|EPI ISL 464133|B.1.8|South Africa|2020-04-09	0.0002752099	Africa
Africa|hCoV-19/South Africa/KRISP-0349/2020|EPI ISL 487310|B.1.1.206|South Africa|2020-06-17	Africa|hCoV-19/South Africa/Tygerberg 22/2020|EPI ISL 464133|B.1.8|South Africa|2020-04-09	0.0002708878	Africa
Africa|hCoV-19/South Africa/KRISP-0350/2020|EPI ISL 487311|B.1.1.206|South Africa|2020-06-17	Africa|hCoV-19/South Africa/Tygerberg 22/2020|EPI ISL 464133|B.1.8|South Africa|2020-04-09	0.0002691021	Africa
Africa|hCoV-19/South Africa/KRISP-0352/2020|EPI ISL 487312|B.1.1.206|South Africa|2020-06-17	Africa|hCoV-19/South Africa/Tygerberg 22/2020|EPI ISL 464133|B.1.8|South Africa|2020-04-09	0.0002690297	Africa
Africa|hCoV-19/South Africa/KRISP-0356/2020|EPI ISL 487313|B.1.5|South Africa|2020-06-25	Africa|hCoV-19/South Africa/Tygerberg 22/2020|EPI ISL 464133|B.1.8|South Africa|2020-04-09	0.0003043119	Africa
Africa|hCoV-19/South Africa/KRISP-0360/2020|EPI ISL 487314|C.1|South Africa|2020-06-19	Africa|hCoV-19/South Africa/Tygerberg 22/2020|EPI ISL 464133|B.1.8|South Africa|2020-04-09	0.0005041969	Africa
Africa|hCoV-19/South Africa/KRISP-0361/2020|EPI ISL 487315|B.1.1.206|South Africa|2020-06-18	Africa|hCoV-19/South Africa/Tygerberg 22/2020|EPI ISL 464133|B.1.8|South Africa|2020-04-09	0.0004146320	Africa
Africa|hCoV-19/South Africa/KRISP-0365/2020|EPI ISL 487316|B.1.1.84|South Africa|2020-06-25	Africa|hCoV-19/South Africa/Tygerberg 22/2020|EPI ISL 464133|B.1.8|South Africa|2020-04-09	0.0003024685	Africa
Africa|hCoV-19/South Africa/KRISP-0366/2020|EPI ISL 487317|B.1.1|South Africa|2020-06-18	Africa|hCoV-19/South Africa/Tygerberg 22/2020|EPI ISL 464133|B.1.8|South Africa|2020-04-09	0.0002085950	Africa
Africa|hCoV-19/South Africa/KRISP-0367/2020|EPI ISL 487318|B.1.1.273|South Africa|2020-06-25	Africa|hCoV-19/South Africa/Tygerberg 22/2020|EPI ISL 464133|B.1.8|South Africa|2020-04-09	0.0004040625	Africa
Africa|hCoV-19/South Africa/KRISP-0368/2020|EPI ISL 487319|B.1.1|South Africa|2020-06-18	Africa|hCoV-19/South Africa/Tygerberg 22/2020|EPI ISL 464133|B.1.8|South Africa|2020-04-09	0.0002352436	Africa
Africa|hCoV-19/South Africa/KRISP-0369/2020|EPI ISL 487320|B.1.1.84|South Africa|2020-06-25	Africa|hCoV-19/South Africa/Tygerberg 22/2020|EPI ISL 464133|B.1.8|South Africa|2020-04-09	0.0003024612	Africa
Africa|hCoV-19/South Africa/KRISP-0370/2020|EPI ISL 487321|B.1.140|South Africa|2020-06-25	Africa|hCoV-19/South Africa/Tygerberg 22/2020|EPI ISL 464133|B.1.8|South Africa|2020-04-09	0.0003024875	Africa
Africa|hCoV-19/South Africa/KRISP-0372/2020|EPI ISL 487323|B.1.106|South Africa|2020-06-19	Africa|hCoV-19/South Africa/Tygerberg 22/2020|EPI ISL 464133|B.1.8|South Africa|2020-04-09	0.0002043286	Africa
Africa|hCoV-19/South Africa/KRISP-0373/2020|EPI ISL 487324|B.1.106|South Africa|2020-06-19	Africa|hCoV-19/South Africa/Tygerberg 22/2020|EPI ISL 464133|B.1.8|South Africa|2020-04-09	0.0002688480	Africa
Africa|hCoV-19/South Africa/KRISP-0375/2020|EPI ISL 487325|B.1.140|South Africa|2020-06-25	Africa|hCoV-19/South Africa/Tygerberg 22/2020|EPI ISL 464133|B.1.8|South Africa|2020-04-09	0.0003046784	Africa
Africa|hCoV-19/South Africa/KRISP-0376/2020|EPI ISL 487326|B.1.5|South Africa|2020-06-22	Africa|hCoV-19/South Africa/Tygerberg 22/2020|EPI ISL 464133|B.1.8|South Africa|2020-04-09	0.0001357374	Africa
Africa|hCoV-19/South Africa/KRISP-0377/2020|EPI ISL 495522|B.1.1|South Africa|2020-06-22	Africa|hCoV-19/South Africa/Tygerberg 22/2020|EPI ISL 464133|B.1.8|South Africa|2020-04-09	0.0002473992	Africa
Africa|hCoV-19/South Africa/KRISP-0378/2020|EPI ISL 487327|B.1.1.84|South Africa|2020-06-22	Africa|hCoV-19/South Africa/Tygerberg 22/2020|EPI ISL 464133|B.1.8|South Africa|2020-04-09	0.0003115908	Africa
Africa|hCoV-19/South Africa/KRISP-0380/2020|EPI ISL 487328|B.1.1.84|South Africa|2020-06-25	Africa|hCoV-19/South Africa/Tygerberg 22/2020|EPI ISL 464133|B.1.8|South Africa|2020-04-09	0.0002691112	Africa
Africa|hCoV-19/South Africa/KRISP-0382/2020|EPI ISL 495523|B.1.140|South Africa|2020-06-25	Africa|hCoV-19/South Africa/Tygerberg 22/2020|EPI ISL 464133|B.1.8|South Africa|2020-04-09	0.0002799511	Africa
Africa|hCoV-19/South Africa/KRISP-0383/2020|EPI ISL 495524|B.1.140|South Africa|2020-06-25	Africa|hCoV-19/South Africa/Tygerberg 22/2020|EPI ISL 464133|B.1.8|South Africa|2020-04-09	0.0004747090	Africa
Africa|hCoV-19/South Africa/KRISP-0384/2020|EPI ISL 495525|B.1.140|South Africa|2020-06-25	Africa|hCoV-19/South Africa/Tygerberg 22/2020|EPI ISL 464133|B.1.8|South Africa|2020-04-09	0.0002774302	Africa
Africa|hCoV-19/South Africa/KRISP-0386/2020|EPI ISL 487329|B.1.1.62|South Africa|2020-07-01	Africa|hCoV-19/South Africa/Tygerberg 22/2020|EPI ISL 464133|B.1.8|South Africa|2020-04-09	0.0003024873	Africa
Africa|hCoV-19/South Africa/KRISP-0387/2020|EPI ISL 487330|B.1.1.99|South Africa|2020-07-01	Africa|hCoV-19/South Africa/Tygerberg 22/2020|EPI ISL 464133|B.1.8|South Africa|2020-04-09	0.0003368184	Africa
Africa|hCoV-19/South Africa/KRISP-0388/2020|EPI ISL 487331|B.1.140|South Africa|2020-07-01	Africa|hCoV-19/South Africa/Tygerberg 22/2020|EPI ISL 464133|B.1.8|South Africa|2020-04-09	0.0002710464	Africa
Africa|hCoV-19/South Africa/KRISP-0389/2020|EPI ISL 487332|C.9|South Africa|2020-07-01	Africa|hCoV-19/South Africa/Tygerberg 22/2020|EPI ISL 464133|B.1.8|South Africa|2020-04-09	0.0004705947	Africa
Africa|hCoV-19/South Africa/KRISP-0390/2020|EPI ISL 487333|C.2|South Africa|2020-07-01	Africa|hCoV-19/South Africa/Tygerberg 22/2020|EPI ISL 464133|B.1.8|South Africa|2020-04-09	0.0004747109	Africa
Africa|hCoV-19/South Africa/KRISP-0391/2020|EPI ISL 487334|B.1.1.206|South Africa|2020-07-01	Africa|hCoV-19/South Africa/Tygerberg 22/2020|EPI ISL 464133|B.1.8|South Africa|2020-04-09	0.0002697189	Africa
Africa|hCoV-19/South Africa/KRISP-0392/2020|EPI ISL 487335|B.1.5.19|South Africa|2020-07-01	Africa|hCoV-19/South Africa/Tygerberg 22/2020|EPI ISL 464133|B.1.8|South Africa|2020-04-09	0.0002787707	Africa
Africa|hCoV-19/South Africa/KRISP-0393/2020|EPI ISL 487336|C.6|South Africa|2020-07-01	Africa|hCoV-19/South Africa/Tygerberg 22/2020|EPI ISL 464133|B.1.8|South Africa|2020-04-09	0.0004053952	Africa
Africa|hCoV-19/South Africa/KRISP-0394/2020|EPI ISL 487337|B.1.5.19|South Africa|2020-07-01	Africa|hCoV-19/South Africa/Tygerberg 22/2020|EPI ISL 464133|B.1.8|South Africa|2020-04-09	0.0004384160	Africa
Africa|hCoV-19/South Africa/KRISP-0395/2020|EPI ISL 487338|C.2|South Africa|2020-07-01	Africa|hCoV-19/South Africa/Tygerberg 22/2020|EPI ISL 464133|B.1.8|South Africa|2020-04-09	0.0004705743	Africa
Africa|hCoV-19/South Africa/KRISP-0396/2020|EPI ISL 487339|C.1|South Africa|2020-07-01	Africa|hCoV-19/South Africa/Tygerberg 22/2020|EPI ISL 464133|B.1.8|South Africa|2020-04-09	0.0004727892	Africa
Africa|hCoV-19/South Africa/KRISP-0397/2020|EPI ISL 487340|B.1.5|South Africa|2020-07-01	Africa|hCoV-19/South Africa/Tygerberg 22/2020|EPI ISL 464133|B.1.8|South Africa|2020-04-09	0.0002016150	Africa
Africa|hCoV-19/South Africa/KRISP-0398/2020|EPI ISL 487341|B.1.1.206|South Africa|2020-07-01	Africa|hCoV-19/South Africa/Tygerberg 22/2020|EPI ISL 464133|B.1.8|South Africa|2020-04-09	0.0003451984	Africa
Africa|hCoV-19/South Africa/KRISP-04/2020|EPI ISL 436684|B.1.1.273|South Africa|2020-03-31	Africa|hCoV-19/South Africa/Tygerberg 22/2020|EPI ISL 464133|B.1.8|South Africa|2020-04-09	0.0002695008	Africa
Africa|hCoV-19/South Africa/KRISP-0402/2020|EPI ISL 495527|B.1.140|South Africa|2020-06-23	Africa|hCoV-19/South Africa/Tygerberg 22/2020|EPI ISL 464133|B.1.8|South Africa|2020-04-09	0.0003368818	Africa
Africa|hCoV-19/South Africa/KRISP-0403/2020|EPI ISL 495528|C.1|South Africa|2020-06-23	Africa|hCoV-19/South Africa/Tygerberg 22/2020|EPI ISL 464133|B.1.8|South Africa|2020-04-09	0.0004061996	Africa
Africa|hCoV-19/South Africa/KRISP-0404/2020|EPI ISL 495529|B.1.1.206|South Africa|2020-06-24	Africa|hCoV-19/South Africa/Tygerberg 22/2020|EPI ISL 464133|B.1.8|South Africa|2020-04-09	0.0003361040	Africa
Africa|hCoV-19/South Africa/KRISP-0405/2020|EPI ISL 495530|B.1.140|South Africa|2020-06-23	Africa|hCoV-19/South Africa/Tygerberg 22/2020|EPI ISL 464133|B.1.8|South Africa|2020-04-09	0.0003361120	Africa
Africa|hCoV-19/South Africa/KRISP-0406/2020|EPI ISL 495531|B.1.1.206|South Africa|2020-06-22	Africa|hCoV-19/South Africa/Tygerberg 22/2020|EPI ISL 464133|B.1.8|South Africa|2020-04-09	0.0003432128	Africa
Africa|hCoV-19/South Africa/KRISP-0407/2020|EPI ISL 495532|B.1.5|South Africa|2020-06-24	Africa|hCoV-19/South Africa/Tygerberg 22/2020|EPI ISL 464133|B.1.8|South Africa|2020-04-09	0.0001365046	Africa
Africa|hCoV-19/South Africa/KRISP-0408/2020|EPI ISL 495533|B.1.140|South Africa|2020-06-23	Africa|hCoV-19/South Africa/Tygerberg 22/2020|EPI ISL 464133|B.1.8|South Africa|2020-04-09	0.0003492899	Africa
Africa|hCoV-19/South Africa/KRISP-0409/2020|EPI ISL 495534|C.1|South Africa|2020-06-23	Africa|hCoV-19/South Africa/Tygerberg 22/2020|EPI ISL 464133|B.1.8|South Africa|2020-04-09	0.0004033329	Africa
Africa|hCoV-19/South Africa/KRISP-0410/2020|EPI ISL 495535|B.1.140|South Africa|2020-07-02	Africa|hCoV-19/South Africa/Tygerberg 22/2020|EPI ISL 464133|B.1.8|South Africa|2020-04-09	0.0003697219	Africa
Africa|hCoV-19/South Africa/KRISP-0411/2020|EPI ISL 495536|B.1.1.206|South Africa|2020-07-02	Africa|hCoV-19/South Africa/Tygerberg 22/2020|EPI ISL 464133|B.1.8|South Africa|2020-04-09	0.0004033507	Africa
Africa|hCoV-19/South Africa/KRISP-0412/2020|EPI ISL 495537|B.1.1.206|South Africa|2020-07-02	Africa|hCoV-19/South Africa/Tygerberg 22/2020|EPI ISL 464133|B.1.8|South Africa|2020-04-09	0.0004369720	Africa
Africa|hCoV-19/South Africa/KRISP-0413/2020|EPI ISL 495538|B.1.1.40|South Africa|2020-07-02	Africa|hCoV-19/South Africa/Tygerberg 22/2020|EPI ISL 464133|B.1.8|South Africa|2020-04-09	0.0004033331	Africa
Africa|hCoV-19/South Africa/KRISP-0414/2020|EPI ISL 495539|B.1.140|South Africa|2020-07-02	Africa|hCoV-19/South Africa/Tygerberg 22/2020|EPI ISL 464133|B.1.8|South Africa|2020-04-09	0.0003024743	Africa
Africa|hCoV-19/South Africa/KRISP-0415/2020|EPI ISL 495540|B.1.140|South Africa|2020-07-02	Africa|hCoV-19/South Africa/Tygerberg 22/2020|EPI ISL 464133|B.1.8|South Africa|2020-04-09	0.0003360894	Africa
Africa|hCoV-19/South Africa/KRISP-0417/2020|EPI ISL 495541|B.1.1.62|South Africa|2020-07-02	Africa|hCoV-19/South Africa/Tygerberg 22/2020|EPI ISL 464133|B.1.8|South Africa|2020-04-09	0.0003697306	Africa
Africa|hCoV-19/South Africa/KRISP-0418/2020|EPI ISL 495542|B.1.1.206|South Africa|2020-07-02	Africa|hCoV-19/South Africa/Tygerberg 22/2020|EPI ISL 464133|B.1.8|South Africa|2020-04-09	0.0004705837	Africa
Africa|hCoV-19/South Africa/KRISP-0420/2020|EPI ISL 495543|C.9|South Africa|2020-07-01	Africa|hCoV-19/South Africa/Tygerberg 22/2020|EPI ISL 464133|B.1.8|South Africa|2020-04-09	0.0004715297	Africa
Africa|hCoV-19/South Africa/KRISP-0421/2020|EPI ISL 495544|B.1.1|South Africa|2020-07-01	Africa|hCoV-19/South Africa/Tygerberg 22/2020|EPI ISL 464133|B.1.8|South Africa|2020-04-09	0.0003369613	Africa
Africa|hCoV-19/South Africa/KRISP-0423/2020|EPI ISL 495545|B.1.140|South Africa|2020-07-01	Africa|hCoV-19/South Africa/Tygerberg 22/2020|EPI ISL 464133|B.1.8|South Africa|2020-04-09	0.0002393990	Africa
Africa|hCoV-19/South Africa/KRISP-0426/2020|EPI ISL 495546|B.1.1.206|South Africa|2020-07-01	Africa|hCoV-19/South Africa/Tygerberg 22/2020|EPI ISL 464133|B.1.8|South Africa|2020-04-09	0.0004371232	Africa
Africa|hCoV-19/South Africa/KRISP-0436/2020|EPI ISL 498055|B.1.1|South Africa|2020-07-01	Africa|hCoV-19/South Africa/Tygerberg 22/2020|EPI ISL 464133|B.1.8|South Africa|2020-04-09	0.0003697145	Africa
Africa|hCoV-19/South Africa/KRISP-0445/2020|EPI ISL 498058|H.1|South Africa|2020-06-30	Africa|hCoV-19/South Africa/Tygerberg 22/2020|EPI ISL 464133|B.1.8|South Africa|2020-04-09	0.0002735645	Africa
Africa|hCoV-19/South Africa/KRISP-0446/2020|EPI ISL 498059|B.1.5|South Africa|2020-06-30	Africa|hCoV-19/South Africa/Tygerberg 22/2020|EPI ISL 464133|B.1.8|South Africa|2020-04-09	0.0001026719	Africa
Africa|hCoV-19/South Africa/KRISP-045/2020|EPI ISL 436686|B.1.1.1|South Africa|2020-03-27	Africa|hCoV-19/South Africa/Tygerberg 22/2020|EPI ISL 464133|B.1.8|South Africa|2020-04-09	0.0003697144	Africa
Africa|hCoV-19/South Africa/KRISP-0458/2020|EPI ISL 495549|B.1.1|South Africa|2020-07-02	Africa|hCoV-19/South Africa/Tygerberg 22/2020|EPI ISL 464133|B.1.8|South Africa|2020-04-09	0.0004048826	Africa
Africa|hCoV-19/South Africa/KRISP-0460/2020|EPI ISL 495550|B.1.106|South Africa|2020-07-02	Africa|hCoV-19/South Africa/Tygerberg 22/2020|EPI ISL 464133|B.1.8|South Africa|2020-04-09	0.0002017167	Africa
Africa|hCoV-19/South Africa/KRISP-0462/2020|EPI ISL 495552|B.1.106|South Africa|2020-07-02	Africa|hCoV-19/South Africa/Tygerberg 22/2020|EPI ISL 464133|B.1.8|South Africa|2020-04-09	0.0002037646	Africa
Africa|hCoV-19/South Africa/KRISP-0464/2020|EPI ISL 495553|B.1.5|South Africa|2020-06-30	Africa|hCoV-19/South Africa/Tygerberg 22/2020|EPI ISL 464133|B.1.8|South Africa|2020-04-09	0.0002119466	Africa
Africa|hCoV-19/South Africa/KRISP-0469/2020|EPI ISL 495555|H.1|South Africa|2020-07-06	Africa|hCoV-19/South Africa/Tygerberg 22/2020|EPI ISL 464133|B.1.8|South Africa|2020-04-09	0.0003061119	Africa
Africa|hCoV-19/South Africa/KRISP-0474/2020|EPI ISL 495557|H.1|South Africa|2020-07-06	Africa|hCoV-19/South Africa/Tygerberg 22/2020|EPI ISL 464133|B.1.8|South Africa|2020-04-09	0.0003024814	Africa
Africa|hCoV-19/South Africa/KRISP-0475/2020|EPI ISL 495558|H.1|South Africa|2020-07-06	Africa|hCoV-19/South Africa/Tygerberg 22/2020|EPI ISL 464133|B.1.8|South Africa|2020-04-09	0.0003046309	Africa
Africa|hCoV-19/South Africa/KRISP-0478/2020|EPI ISL 495559|B.1.1|South Africa|2020-07-05	Africa|hCoV-19/South Africa/Tygerberg 22/2020|EPI ISL 464133|B.1.8|South Africa|2020-04-09	0.0002019338	Africa
Africa|hCoV-19/South Africa/KRISP-0485/2020|EPI ISL 495561|B.1.1.206|South Africa|2020-07-03	Africa|hCoV-19/South Africa/Tygerberg 22/2020|EPI ISL 464133|B.1.8|South Africa|2020-04-09	0.0002704665	Africa
Africa|hCoV-19/South Africa/KRISP-0487/2020|EPI ISL 495562|B.1.106|South Africa|2020-07-03	Africa|hCoV-19/South Africa/Tygerberg 22/2020|EPI ISL 464133|B.1.8|South Africa|2020-04-09	0.0003360814	Africa
Africa|hCoV-19/South Africa/KRISP-0489/2020|EPI ISL 498060|B.1.1.206|South Africa|2020-07-09	Africa|hCoV-19/South Africa/Tygerberg 22/2020|EPI ISL 464133|B.1.8|South Africa|2020-04-09	0.0003370407	Africa
Africa|hCoV-19/South Africa/KRISP-0490/2020|EPI ISL 498061|B.1.1.206|South Africa|2020-07-09	Africa|hCoV-19/South Africa/Tygerberg 22/2020|EPI ISL 464133|B.1.8|South Africa|2020-04-09	0.0003360894	Africa
Africa|hCoV-19/South Africa/KRISP-0491/2020|EPI ISL 498062|B.1.1.273|South Africa|2020-07-07	Africa|hCoV-19/South Africa/Tygerberg 22/2020|EPI ISL 464133|B.1.8|South Africa|2020-04-09	0.0004369443	Africa
Africa|hCoV-19/South Africa/KRISP-0492/2020|EPI ISL 498063|B.1.1.273|South Africa|2020-07-07	Africa|hCoV-19/South Africa/Tygerberg 22/2020|EPI ISL 464133|B.1.8|South Africa|2020-04-09	0.0004404776	Africa
Africa|hCoV-19/South Africa/KRISP-0493/2020|EPI ISL 498064|B.1.1.67|South Africa|2020-07-07	Africa|hCoV-19/South Africa/Tygerberg 22/2020|EPI ISL 464133|B.1.8|South Africa|2020-04-09	0.0003380135	Africa
Africa|hCoV-19/South Africa/KRISP-0494/2020|EPI ISL 498065|B.1.1.206|South Africa|2020-07-09	Africa|hCoV-19/South Africa/Tygerberg 22/2020|EPI ISL 464133|B.1.8|South Africa|2020-04-09	0.0003697058	Africa
Africa|hCoV-19/South Africa/KRISP-0497/2020|EPI ISL 498066|B.1.1.206|South Africa|2020-07-09	Africa|hCoV-19/South Africa/Tygerberg 22/2020|EPI ISL 464133|B.1.8|South Africa|2020-04-09	0.0003697058	Africa
Africa|hCoV-19/South Africa/KRISP-0498/2020|EPI ISL 498067|B.1|South Africa|2020-07-10	Africa|hCoV-19/South Africa/Tygerberg 22/2020|EPI ISL 464133|B.1.8|South Africa|2020-04-09	0.0003697058	Africa
Africa|hCoV-19/South Africa/KRISP-0500/2020|EPI ISL 498068|B.1.1|South Africa|2020-07-07	Africa|hCoV-19/South Africa/Tygerberg 22/2020|EPI ISL 464133|B.1.8|South Africa|2020-04-09	0.0003161573	Africa
Africa|hCoV-19/South Africa/KRISP-0501/2020|EPI ISL 498069|B.1.5|South Africa|2020-07-11	Africa|hCoV-19/South Africa/Tygerberg 22/2020|EPI ISL 464133|B.1.8|South Africa|2020-04-09	0.0002352379	Africa
Africa|hCoV-19/South Africa/KRISP-0502/2020|EPI ISL 498070|B.1.1.273|South Africa|2020-07-11	Africa|hCoV-19/South Africa/Tygerberg 22/2020|EPI ISL 464133|B.1.8|South Africa|2020-04-09	0.0004710873	Africa
Africa|hCoV-19/South Africa/KRISP-0503/2020|EPI ISL 498071|B.1.1.273|South Africa|2020-07-11	Africa|hCoV-19/South Africa/Tygerberg 22/2020|EPI ISL 464133|B.1.8|South Africa|2020-04-09	0.0005715230	Africa
Africa|hCoV-19/South Africa/KRISP-0526/2020|EPI ISL 498072|B.1.5.19|South Africa|2020-07-13	Africa|hCoV-19/South Africa/Tygerberg 22/2020|EPI ISL 464133|B.1.8|South Africa|2020-04-09	0.0004706153	Africa
Africa|hCoV-19/South Africa/KRISP-0527/2020|EPI ISL 498073|B.1.140|South Africa|2020-07-14	Africa|hCoV-19/South Africa/Tygerberg 22/2020|EPI ISL 464133|B.1.8|South Africa|2020-04-09	0.0004369617	Africa
Africa|hCoV-19/South Africa/KRISP-0529/2020|EPI ISL 498074|C.1|South Africa|2020-07-13	Africa|hCoV-19/South Africa/Tygerberg 22/2020|EPI ISL 464133|B.1.8|South Africa|2020-04-09	0.0004706153	Africa
Africa|hCoV-19/South Africa/KRISP-0531/2020|EPI ISL 498075|B.1.5|South Africa|2020-07-14	Africa|hCoV-19/South Africa/Tygerberg 22/2020|EPI ISL 464133|B.1.8|South Africa|2020-04-09	0.0003360894	Africa
Africa|hCoV-19/South Africa/KRISP-0534/2020|EPI ISL 498077|B.1.5|South Africa|2020-07-14	Africa|hCoV-19/South Africa/Tygerberg 22/2020|EPI ISL 464133|B.1.8|South Africa|2020-04-09	0.0003361120	Africa
Africa|hCoV-19/South Africa/KRISP-0535/2020|EPI ISL 498078|B.1.1.206|South Africa|2020-07-08	Africa|hCoV-19/South Africa/Tygerberg 22/2020|EPI ISL 464133|B.1.8|South Africa|2020-04-09	0.0005042308	Africa
Africa|hCoV-19/South Africa/KRISP-0536/2020|EPI ISL 498079|B.1.1|South Africa|2020-07-14	Africa|hCoV-19/South Africa/Tygerberg 22/2020|EPI ISL 464133|B.1.8|South Africa|2020-04-09	0.0003697219	Africa
Africa|hCoV-19/South Africa/KRISP-0538/2020|EPI ISL 498080|B.1.1.254|South Africa|2020-07-14	Africa|hCoV-19/South Africa/Tygerberg 22/2020|EPI ISL 464133|B.1.8|South Africa|2020-04-09	0.0003049614	Africa
Africa|hCoV-19/South Africa/KRISP-0539/2020|EPI ISL 498081|B.1.1.206|South Africa|2020-07-07	Africa|hCoV-19/South Africa/Tygerberg 22/2020|EPI ISL 464133|B.1.8|South Africa|2020-04-09	0.0004033411	Africa
Africa|hCoV-19/South Africa/KRISP-0540/2020|EPI ISL 498082|B.1.1|South Africa|2020-07-14	Africa|hCoV-19/South Africa/Tygerberg 22/2020|EPI ISL 464133|B.1.8|South Africa|2020-04-09	0.0003024743	Africa
Africa|hCoV-19/South Africa/KRISP-0541/2020|EPI ISL 498083|B.1.1.206|South Africa|2020-07-14	Africa|hCoV-19/South Africa/Tygerberg 22/2020|EPI ISL 464133|B.1.8|South Africa|2020-04-09	0.0004440215	Africa
Africa|hCoV-19/South Africa/KRISP-0543/2020|EPI ISL 498084|C.2|South Africa|2020-07-12	Africa|hCoV-19/South Africa/Tygerberg 22/2020|EPI ISL 464133|B.1.8|South Africa|2020-04-09	0.0006050733	Africa
Africa|hCoV-19/South Africa/KRISP-0544/2020|EPI ISL 498085|B.1.1.206|South Africa|2020-07-13	Africa|hCoV-19/South Africa/Tygerberg 22/2020|EPI ISL 464133|B.1.8|South Africa|2020-04-09	0.0003714208	Africa
Africa|hCoV-19/South Africa/KRISP-0545/2020|EPI ISL 498086|B.1.1.273|South Africa|2020-07-14	Africa|hCoV-19/South Africa/Tygerberg 22/2020|EPI ISL 464133|B.1.8|South Africa|2020-04-09	0.0005042090	Africa
Africa|hCoV-19/South Africa/KRISP-0548/2020|EPI ISL 498087|B.1.1.273|South Africa|2020-07-15	Africa|hCoV-19/South Africa/Tygerberg 22/2020|EPI ISL 464133|B.1.8|South Africa|2020-04-09	0.0004033155	Africa
Africa|hCoV-19/South Africa/KRISP-0549/2020|EPI ISL 498088|B.1.140|South Africa|2020-07-15	Africa|hCoV-19/South Africa/Tygerberg 22/2020|EPI ISL 464133|B.1.8|South Africa|2020-04-09	0.0003024875	Africa
Africa|hCoV-19/South Africa/KRISP-0550/2020|EPI ISL 498089|B.1.1.34|South Africa|2020-07-15	Africa|hCoV-19/South Africa/Tygerberg 22/2020|EPI ISL 464133|B.1.8|South Africa|2020-04-09	0.0004370014	Africa
Africa|hCoV-19/South Africa/KRISP-0551/2020|EPI ISL 498090|H.1|South Africa|2020-07-14	Africa|hCoV-19/South Africa/Tygerberg 22/2020|EPI ISL 464133|B.1.8|South Africa|2020-04-09	0.0003024815	Africa
Africa|hCoV-19/South Africa/KRISP-0552/2020|EPI ISL 498091|H.1|South Africa|2020-07-14	Africa|hCoV-19/South Africa/Tygerberg 22/2020|EPI ISL 464133|B.1.8|South Africa|2020-04-09	0.0003024815	Africa
Africa|hCoV-19/South Africa/KRISP-0553/2020|EPI ISL 498092|H.1|South Africa|2020-07-14	Africa|hCoV-19/South Africa/Tygerberg 22/2020|EPI ISL 464133|B.1.8|South Africa|2020-04-09	0.0003039420	Africa
Africa|hCoV-19/South Africa/KRISP-0554/2020|EPI ISL 498093|B.1.1|South Africa|2020-07-14	Africa|hCoV-19/South Africa/Tygerberg 22/2020|EPI ISL 464133|B.1.8|South Africa|2020-04-09	0.0003043119	Africa
Africa|hCoV-19/South Africa/KRISP-0555/2020|EPI ISL 498094|B.1.140|South Africa|2020-07-15	Africa|hCoV-19/South Africa/Tygerberg 22/2020|EPI ISL 464133|B.1.8|South Africa|2020-04-09	0.0003360973	Africa
Africa|hCoV-19/South Africa/KRISP-0556/2020|EPI ISL 498095|B.1.1.273|South Africa|2020-07-15	Africa|hCoV-19/South Africa/Tygerberg 22/2020|EPI ISL 464133|B.1.8|South Africa|2020-04-09	0.0004033250	Africa
Africa|hCoV-19/South Africa/KRISP-0557/2020|EPI ISL 498096|C.1|South Africa|2020-07-14	Africa|hCoV-19/South Africa/Tygerberg 22/2020|EPI ISL 464133|B.1.8|South Africa|2020-04-09	0.0004706785	Africa
Africa|hCoV-19/South Africa/KRISP-0558/2020|EPI ISL 498097|B.1.1.206|South Africa|2020-07-15	Africa|hCoV-19/South Africa/Tygerberg 22/2020|EPI ISL 464133|B.1.8|South Africa|2020-04-09	0.0003716879	Africa
Africa|hCoV-19/South Africa/KRISP-0559/2020|EPI ISL 498098|B.1.1.206|South Africa|2020-07-14	Africa|hCoV-19/South Africa/Tygerberg 22/2020|EPI ISL 464133|B.1.8|South Africa|2020-04-09	0.0004369719	Africa
Africa|hCoV-19/South Africa/KRISP-0560/2020|EPI ISL 498099|B.1.1|South Africa|2020-07-15	Africa|hCoV-19/South Africa/Tygerberg 22/2020|EPI ISL 464133|B.1.8|South Africa|2020-04-09	0.0002688489	Africa
Africa|hCoV-19/South Africa/KRISP-0561/2020|EPI ISL 498100|H.1|South Africa|2020-07-15	Africa|hCoV-19/South Africa/Tygerberg 22/2020|EPI ISL 464133|B.1.8|South Africa|2020-04-09	0.0003360973	Africa
Africa|hCoV-19/South Africa/KRISP-0562/2020|EPI ISL 498101|B.1.140|South Africa|2020-07-15	Africa|hCoV-19/South Africa/Tygerberg 22/2020|EPI ISL 464133|B.1.8|South Africa|2020-04-09	0.0002688607	Africa
Africa|hCoV-19/South Africa/KRISP-0564/2020|EPI ISL 498103|B.1.1|South Africa|2020-07-15	Africa|hCoV-19/South Africa/Tygerberg 22/2020|EPI ISL 464133|B.1.8|South Africa|2020-04-09	0.0002016286	Africa
Africa|hCoV-19/South Africa/KRISP-0565/2020|EPI ISL 498104|C.2|South Africa|2020-07-14	Africa|hCoV-19/South Africa/Tygerberg 22/2020|EPI ISL 464133|B.1.8|South Africa|2020-04-09	0.0004705743	Africa
Africa|hCoV-19/South Africa/KRISP-0567/2020|EPI ISL 498105|B.1.1.206|South Africa|2020-07-15	Africa|hCoV-19/South Africa/Tygerberg 22/2020|EPI ISL 464133|B.1.8|South Africa|2020-04-09	0.0003719896	Africa
Africa|hCoV-19/South Africa/KRISP-0568/2020|EPI ISL 498106|B.1.1|South Africa|2020-07-15	Africa|hCoV-19/South Africa/Tygerberg 22/2020|EPI ISL 464133|B.1.8|South Africa|2020-04-09	0.0002688490	Africa
Africa|hCoV-19/South Africa/KRISP-0569/2020|EPI ISL 498107|B.1.1.206|South Africa|2020-07-15	Africa|hCoV-19/South Africa/Tygerberg 22/2020|EPI ISL 464133|B.1.8|South Africa|2020-04-09	0.0003381575	Africa
Africa|hCoV-19/South Africa/KRISP-0570/2020|EPI ISL 498108|B.1.1.56|South Africa|2020-07-02	Africa|hCoV-19/South Africa/Tygerberg 22/2020|EPI ISL 464133|B.1.8|South Africa|2020-04-09	0.0003697380	Africa
Africa|hCoV-19/South Africa/KRISP-0571/2020|EPI ISL 498109|B.1.1.56|South Africa|2020-07-14	Africa|hCoV-19/South Africa/Tygerberg 22/2020|EPI ISL 464133|B.1.8|South Africa|2020-04-09	0.0003024875	Africa
Africa|hCoV-19/South Africa/KRISP-0572/2020|EPI ISL 498110|B.1.5|South Africa|2020-07-13	Africa|hCoV-19/South Africa/Tygerberg 22/2020|EPI ISL 464133|B.1.8|South Africa|2020-04-09	0.0003024804	Africa
Africa|hCoV-19/South Africa/KRISP-0573/2020|EPI ISL 498111|B.1.1.206|South Africa|2020-07-14	Africa|hCoV-19/South Africa/Tygerberg 22/2020|EPI ISL 464133|B.1.8|South Africa|2020-04-09	0.0004369720	Africa
Africa|hCoV-19/South Africa/KRISP-0574/2020|EPI ISL 498112|B.1.1.206|South Africa|2020-07-15	Africa|hCoV-19/South Africa/Tygerberg 22/2020|EPI ISL 464133|B.1.8|South Africa|2020-04-09	0.0004706153	Africa
Africa|hCoV-19/South Africa/KRISP-0575/2020|EPI ISL 498113|B.1.1.206|South Africa|2020-07-13	Africa|hCoV-19/South Africa/Tygerberg 22/2020|EPI ISL 464133|B.1.8|South Africa|2020-04-09	0.0004369720	Africa
Africa|hCoV-19/South Africa/KRISP-0576/2020|EPI ISL 498114|B.1.1.206|South Africa|2020-07-07	Africa|hCoV-19/South Africa/Tygerberg 22/2020|EPI ISL 464133|B.1.8|South Africa|2020-04-09	0.0003360894	Africa
Africa|hCoV-19/South Africa/KRISP-0577/2020|EPI ISL 498115|B.1.1.56|South Africa|2020-07-09	Africa|hCoV-19/South Africa/Tygerberg 22/2020|EPI ISL 464133|B.1.8|South Africa|2020-04-09	0.0004369720	Africa
Africa|hCoV-19/South Africa/KRISP-0578/2020|EPI ISL 498116|B.1.1.206|South Africa|2020-07-09	Africa|hCoV-19/South Africa/Tygerberg 22/2020|EPI ISL 464133|B.1.8|South Africa|2020-04-09	0.0003697145	Africa
Africa|hCoV-19/South Africa/KRISP-0579/2020|EPI ISL 498117|B.1.1.273|South Africa|2020-07-08	Africa|hCoV-19/South Africa/Tygerberg 22/2020|EPI ISL 464133|B.1.8|South Africa|2020-04-09	0.0004369633	Africa
Africa|hCoV-19/South Africa/KRISP-0580/2020|EPI ISL 498118|B.1.1.206|South Africa|2020-07-07	Africa|hCoV-19/South Africa/Tygerberg 22/2020|EPI ISL 464133|B.1.8|South Africa|2020-04-09	0.0003697145	Africa
Africa|hCoV-19/South Africa/KRISP-0581/2020|EPI ISL 498119|B.1.1.273|South Africa|2020-07-09	Africa|hCoV-19/South Africa/Tygerberg 22/2020|EPI ISL 464133|B.1.8|South Africa|2020-04-09	0.0003696984	Africa
Africa|hCoV-19/South Africa/KRISP-0584/2020|EPI ISL 498122|B.1|South Africa|2020-07-07	Africa|hCoV-19/South Africa/Tygerberg 22/2020|EPI ISL 464133|B.1.8|South Africa|2020-04-09	0.0002352325	Africa
Africa|hCoV-19/South Africa/KRISP-0585/2020|EPI ISL 498123|B.1.140|South Africa|2020-07-08	Africa|hCoV-19/South Africa/Tygerberg 22/2020|EPI ISL 464133|B.1.8|South Africa|2020-04-09	0.0003697145	Africa
Africa|hCoV-19/South Africa/KRISP-0586/2020|EPI ISL 498124|B.1.1.273|South Africa|2020-07-08	Africa|hCoV-19/South Africa/Tygerberg 22/2020|EPI ISL 464133|B.1.8|South Africa|2020-04-09	0.0004033331	Africa
Africa|hCoV-19/South Africa/KRISP-0587/2020|EPI ISL 498125|B.1.1.56|South Africa|2020-07-09	Africa|hCoV-19/South Africa/Tygerberg 22/2020|EPI ISL 464133|B.1.8|South Africa|2020-04-09	0.0004033331	Africa
Africa|hCoV-19/South Africa/KRISP-0588/2020|EPI ISL 498126|B.1.140|South Africa|2020-07-08	Africa|hCoV-19/South Africa/Tygerberg 22/2020|EPI ISL 464133|B.1.8|South Africa|2020-04-09	0.0003360894	Africa
Africa|hCoV-19/South Africa/KRISP-06/2020|EPI ISL 421573|B.6|South Africa|2020-03-31	Africa|hCoV-19/South Africa/Tygerberg 22/2020|EPI ISL 464133|B.1.8|South Africa|2020-04-09	0.0003711563	Africa
Africa|hCoV-19/South Africa/KRISP-07/2020|EPI ISL 421574|B.1.106|South Africa|2020-04-01	Africa|hCoV-19/South Africa/Tygerberg 22/2020|EPI ISL 464133|B.1.8|South Africa|2020-04-09	0.0001344059	Africa
Africa|hCoV-19/South Africa/KRISP-101/2020|EPI ISL 455631|B.1.5|South Africa|2020-04-30	Africa|hCoV-19/South Africa/Tygerberg 22/2020|EPI ISL 464133|B.1.8|South Africa|2020-04-09	0.0001344014	Africa
Africa|hCoV-19/South Africa/KRISP-102/2020|EPI ISL 455632|B.1.1|South Africa|2020-04-30	Africa|hCoV-19/South Africa/Tygerberg 22/2020|EPI ISL 464133|B.1.8|South Africa|2020-04-09	0.0002352381	Africa
Africa|hCoV-19/South Africa/KRISP-103/2020|EPI ISL 455633|B.1.106|South Africa|2020-04-30	Africa|hCoV-19/South Africa/Tygerberg 22/2020|EPI ISL 464133|B.1.8|South Africa|2020-04-09	0.0002355435	Africa
Africa|hCoV-19/South Africa/KRISP-104/2020|EPI ISL 455634|B.1.106|South Africa|2020-05-01	Africa|hCoV-19/South Africa/Tygerberg 22/2020|EPI ISL 464133|B.1.8|South Africa|2020-04-09	0.0002428813	Africa
Africa|hCoV-19/South Africa/KRISP-105/2020|EPI ISL 455635|B.1.106|South Africa|2020-05-05	Africa|hCoV-19/South Africa/Tygerberg 22/2020|EPI ISL 464133|B.1.8|South Africa|2020-04-09	0.0002359165	Africa
Africa|hCoV-19/South Africa/KRISP-106/2020|EPI ISL 455636|B.1.106|South Africa|2020-03-31	Africa|hCoV-19/South Africa/Tygerberg 22/2020|EPI ISL 464133|B.1.8|South Africa|2020-04-09	0.0001680052	Africa
Africa|hCoV-19/South Africa/KRISP-108/2020|EPI ISL 455638|B.1|South Africa|2020-05-04	Africa|hCoV-19/South Africa/Tygerberg 22/2020|EPI ISL 464133|B.1.8|South Africa|2020-04-09	0.0002433428	Africa
Africa|hCoV-19/South Africa/KRISP-109/2020|EPI ISL 455639|B.1.1.57|South Africa|2020-03-31	Africa|hCoV-19/South Africa/Tygerberg 22/2020|EPI ISL 464133|B.1.8|South Africa|2020-04-09	0.0003024742	Africa
Africa|hCoV-19/South Africa/KRISP-K000566/2020|EPI ISL 509223|B.1.1.206|South Africa|2020-07-13	Africa|hCoV-19/South Africa/Tygerberg 22/2020|EPI ISL 464133|B.1.8|South Africa|2020-04-09	0.0003697145	Africa
Africa|hCoV-19/South Africa/KRISP-K000567/2020|EPI ISL 509224|B.1.1.62|South Africa|2020-07-13	Africa|hCoV-19/South Africa/Tygerberg 22/2020|EPI ISL 464133|B.1.8|South Africa|2020-04-09	0.0003697679	Africa
Africa|hCoV-19/South Africa/KRISP-K000568/2020|EPI ISL 509225|B.1.1.206|South Africa|2020-07-11	Africa|hCoV-19/South Africa/Tygerberg 22/2020|EPI ISL 464133|B.1.8|South Africa|2020-04-09	0.0003697306	Africa
Africa|hCoV-19/South Africa/KRISP-K000569/2020|EPI ISL 509226|H.1|South Africa|2020-07-11	Africa|hCoV-19/South Africa/Tygerberg 22/2020|EPI ISL 464133|B.1.8|South Africa|2020-04-09	0.0004033602	Africa
Africa|hCoV-19/South Africa/KRISP-K000571/2020|EPI ISL 509227|B.1.1.99|South Africa|2020-07-13	Africa|hCoV-19/South Africa/Tygerberg 22/2020|EPI ISL 464133|B.1.8|South Africa|2020-04-09	0.0002377463	Africa
Africa|hCoV-19/South Africa/KRISP-K000572/2020|EPI ISL 509228|B.1.1.206|South Africa|2020-07-13	Africa|hCoV-19/South Africa/Tygerberg 22/2020|EPI ISL 464133|B.1.8|South Africa|2020-04-09	0.0004369633	Africa
Africa|hCoV-19/South Africa/KRISP-K000573/2020|EPI ISL 509229|B.1.1.206|South Africa|2020-07-10	Africa|hCoV-19/South Africa/Tygerberg 22/2020|EPI ISL 464133|B.1.8|South Africa|2020-04-09	0.0003024743	Africa
Africa|hCoV-19/South Africa/KRISP-K000574/2020|EPI ISL 509230|B.1.5.19|South Africa|2020-07-13	Africa|hCoV-19/South Africa/Tygerberg 22/2020|EPI ISL 464133|B.1.8|South Africa|2020-04-09	0.0002352223	Africa
Africa|hCoV-19/South Africa/KRISP-K000575/2020|EPI ISL 509231|B.1.140|South Africa|2020-07-13	Africa|hCoV-19/South Africa/Tygerberg 22/2020|EPI ISL 464133|B.1.8|South Africa|2020-04-09	0.0003360815	Africa
Africa|hCoV-19/South Africa/KRISP-K000576/2020|EPI ISL 509232|B.1.1.206|South Africa|2020-07-13	Africa|hCoV-19/South Africa/Tygerberg 22/2020|EPI ISL 464133|B.1.8|South Africa|2020-04-09	0.0004033411	Africa
Africa|hCoV-19/South Africa/KRISP-K000577/2020|EPI ISL 509233|B.1.1.206|South Africa|2020-07-11	Africa|hCoV-19/South Africa/Tygerberg 22/2020|EPI ISL 464133|B.1.8|South Africa|2020-04-09	0.0002688489	Africa
Africa|hCoV-19/South Africa/KRISP-K000578/2020|EPI ISL 509234|C.1|South Africa|2020-07-13	Africa|hCoV-19/South Africa/Tygerberg 22/2020|EPI ISL 464133|B.1.8|South Africa|2020-04-09	0.0005415152	Africa
Africa|hCoV-19/South Africa/KRISP-K000579/2020|EPI ISL 509235|C.1|South Africa|2020-07-10	Africa|hCoV-19/South Africa/Tygerberg 22/2020|EPI ISL 464133|B.1.8|South Africa|2020-04-09	0.0004033737	Africa
Africa|hCoV-19/South Africa/KRISP-K000580/2020|EPI ISL 509236|B.1.1|South Africa|2020-07-13	Africa|hCoV-19/South Africa/Tygerberg 22/2020|EPI ISL 464133|B.1.8|South Africa|2020-04-09	0.0003360973	Africa
Africa|hCoV-19/South Africa/KRISP-K000581/2020|EPI ISL 509237|B.1.1.206|South Africa|2020-07-13	Africa|hCoV-19/South Africa/Tygerberg 22/2020|EPI ISL 464133|B.1.8|South Africa|2020-04-09	0.0004706153	Africa
Africa|hCoV-19/South Africa/KRISP-K000582/2020|EPI ISL 509238|B.1.1.206|South Africa|2020-07-13	Africa|hCoV-19/South Africa/Tygerberg 22/2020|EPI ISL 464133|B.1.8|South Africa|2020-04-09	0.0003360894	Africa
Africa|hCoV-19/South Africa/KRISP-K000583/2020|EPI ISL 509239|B.1.1.206|South Africa|2020-07-13	Africa|hCoV-19/South Africa/Tygerberg 22/2020|EPI ISL 464133|B.1.8|South Africa|2020-04-09	0.0003697219	Africa
Africa|hCoV-19/South Africa/KRISP-K000584/2020|EPI ISL 509240|B.1.1.273|South Africa|2020-07-13	Africa|hCoV-19/South Africa/Tygerberg 22/2020|EPI ISL 464133|B.1.8|South Africa|2020-04-09	0.0004705649	Africa
Africa|hCoV-19/South Africa/KRISP-K000585/2020|EPI ISL 509241|B.1.140|South Africa|2020-07-13	Africa|hCoV-19/South Africa/Tygerberg 22/2020|EPI ISL 464133|B.1.8|South Africa|2020-04-09	0.0002688607	Africa
Africa|hCoV-19/South Africa/KRISP-K000586/2020|EPI ISL 509242|B.1.140|South Africa|2020-07-13	Africa|hCoV-19/South Africa/Tygerberg 22/2020|EPI ISL 464133|B.1.8|South Africa|2020-04-09	0.0003026340	Africa
Africa|hCoV-19/South Africa/KRISP-K000588/2020|EPI ISL 509243|B.1.1.206|South Africa|2020-07-13	Africa|hCoV-19/South Africa/Tygerberg 22/2020|EPI ISL 464133|B.1.8|South Africa|2020-04-09	0.0004033411	Africa
Africa|hCoV-19/South Africa/KRISP-K000589/2020|EPI ISL 509244|B.1.1.206|South Africa|2020-07-13	Africa|hCoV-19/South Africa/Tygerberg 22/2020|EPI ISL 464133|B.1.8|South Africa|2020-04-09	0.0004033587	Africa
Africa|hCoV-19/South Africa/KRISP-K000591/2020|EPI ISL 509245|B.1.5|South Africa|2020-07-12	Africa|hCoV-19/South Africa/Tygerberg 22/2020|EPI ISL 464133|B.1.8|South Africa|2020-04-09	0.0001007990	Africa
Africa|hCoV-19/South Africa/KRISP-K000592/2020|EPI ISL 509246|B.1.1.273|South Africa|2020-07-13	Africa|hCoV-19/South Africa/Tygerberg 22/2020|EPI ISL 464133|B.1.8|South Africa|2020-04-09	0.0004065890	Africa
Africa|hCoV-19/South Africa/KRISP-K000594/2020|EPI ISL 509247|B.1.140|South Africa|2020-07-02	Africa|hCoV-19/South Africa/Tygerberg 22/2020|EPI ISL 464133|B.1.8|South Africa|2020-04-09	0.0003697058	Africa
Africa|hCoV-19/South Africa/KRISP-K000595/2020|EPI ISL 509248|B.1.140|South Africa|2020-07-02	Africa|hCoV-19/South Africa/Tygerberg 22/2020|EPI ISL 464133|B.1.8|South Africa|2020-04-09	0.0003360894	Africa
Africa|hCoV-19/South Africa/KRISP-K000596/2020|EPI ISL 509249|B.1.1.206|South Africa|2020-07-02	Africa|hCoV-19/South Africa/Tygerberg 22/2020|EPI ISL 464133|B.1.8|South Africa|2020-04-09	0.0004369911	Africa
Africa|hCoV-19/South Africa/KRISP-K000597/2020|EPI ISL 509250|B.1.1.34|South Africa|2020-07-13	Africa|hCoV-19/South Africa/Tygerberg 22/2020|EPI ISL 464133|B.1.8|South Africa|2020-04-09	0.0003360894	Africa
Africa|hCoV-19/South Africa/KRISP-K000598/2020|EPI ISL 509251|B.1.1.206|South Africa|2020-07-03	Africa|hCoV-19/South Africa/Tygerberg 22/2020|EPI ISL 464133|B.1.8|South Africa|2020-04-09	0.0003024743	Africa
Africa|hCoV-19/South Africa/KRISP-K000599/2020|EPI ISL 509252|B.1.1.273|South Africa|2020-07-13	Africa|hCoV-19/South Africa/Tygerberg 22/2020|EPI ISL 464133|B.1.8|South Africa|2020-04-09	0.0003024743	Africa
Africa|hCoV-19/South Africa/KRISP-K000600/2020|EPI ISL 509253|B.1.1.206|South Africa|2020-07-01	Africa|hCoV-19/South Africa/Tygerberg 22/2020|EPI ISL 464133|B.1.8|South Africa|2020-04-09	0.0004369530	Africa
Africa|hCoV-19/South Africa/KRISP-K000601/2020|EPI ISL 509254|B.1.1.57|South Africa|2020-07-13	Africa|hCoV-19/South Africa/Tygerberg 22/2020|EPI ISL 464133|B.1.8|South Africa|2020-04-09	0.0002688607	Africa
Africa|hCoV-19/South Africa/KRISP-K000602/2020|EPI ISL 509255|B.1.1.206|South Africa|2020-07-01	Africa|hCoV-19/South Africa/Tygerberg 22/2020|EPI ISL 464133|B.1.8|South Africa|2020-04-09	0.0004033331	Africa
Africa|hCoV-19/South Africa/KRISP-K000603/2020|EPI ISL 509256|B.1.1.206|South Africa|2020-07-02	Africa|hCoV-19/South Africa/Tygerberg 22/2020|EPI ISL 464133|B.1.8|South Africa|2020-04-09	0.0003697058	Africa
Africa|hCoV-19/South Africa/KRISP-K000604/2020|EPI ISL 509257|C.1|South Africa|2020-07-01	Africa|hCoV-19/South Africa/Tygerberg 22/2020|EPI ISL 464133|B.1.8|South Africa|2020-04-09	0.0004369530	Africa
Africa|hCoV-19/South Africa/KRISP-K000606/2020|EPI ISL 509259|B.1.1.206|South Africa|2020-07-02	Africa|hCoV-19/South Africa/Tygerberg 22/2020|EPI ISL 464133|B.1.8|South Africa|2020-04-09	0.0005497036	Africa
Africa|hCoV-19/South Africa/KRISP-K000607/2020|EPI ISL 509260|B.1.1.57|South Africa|2020-07-13	Africa|hCoV-19/South Africa/Tygerberg 22/2020|EPI ISL 464133|B.1.8|South Africa|2020-04-09	0.0003361042	Africa
Africa|hCoV-19/South Africa/KRISP-K000608/2020|EPI ISL 509261|H.1|South Africa|2020-07-03	Africa|hCoV-19/South Africa/Tygerberg 22/2020|EPI ISL 464133|B.1.8|South Africa|2020-04-09	0.0003369238	Africa
Africa|hCoV-19/South Africa/KRISP-K000612/2020|EPI ISL 509264|B.1.1.206|South Africa|2020-07-01	Africa|hCoV-19/South Africa/Tygerberg 22/2020|EPI ISL 464133|B.1.8|South Africa|2020-04-09	0.0005042409	Africa
Africa|hCoV-19/South Africa/KRISP-K000613/2020|EPI ISL 509265|B.1.1.206|South Africa|2020-07-14	Africa|hCoV-19/South Africa/Tygerberg 22/2020|EPI ISL 464133|B.1.8|South Africa|2020-04-09	0.0005042308	Africa
Africa|hCoV-19/South Africa/KRISP-K000614/2020|EPI ISL 509266|B.1.1.206|South Africa|2020-07-02	Africa|hCoV-19/South Africa/Tygerberg 22/2020|EPI ISL 464133|B.1.8|South Africa|2020-04-09	0.0004033507	Africa
Africa|hCoV-19/South Africa/KRISP-K000615/2020|EPI ISL 509267|B.1.1.206|South Africa|2020-07-02	Africa|hCoV-19/South Africa/Tygerberg 22/2020|EPI ISL 464133|B.1.8|South Africa|2020-04-09	0.0004705948	Africa
Africa|hCoV-19/South Africa/KRISP-K000616/2020|EPI ISL 509268|B.1.1.206|South Africa|2020-07-01	Africa|hCoV-19/South Africa/Tygerberg 22/2020|EPI ISL 464133|B.1.8|South Africa|2020-04-09	0.0003726611	Africa
Africa|hCoV-19/South Africa/KRISP-K000617/2020|EPI ISL 509269|B.1.1.206|South Africa|2020-07-01	Africa|hCoV-19/South Africa/Tygerberg 22/2020|EPI ISL 464133|B.1.8|South Africa|2020-04-09	0.0003697219	Africa
Africa|hCoV-19/South Africa/KRISP-K000618/2020|EPI ISL 509270|B.1.1.206|South Africa|2020-07-03	Africa|hCoV-19/South Africa/Tygerberg 22/2020|EPI ISL 464133|B.1.8|South Africa|2020-04-09	0.0003360894	Africa
Africa|hCoV-19/South Africa/KRISP-K000620/2020|EPI ISL 509272|B.1.1.206|South Africa|2020-07-01	Africa|hCoV-19/South Africa/Tygerberg 22/2020|EPI ISL 464133|B.1.8|South Africa|2020-04-09	0.0004095400	Africa
Africa|hCoV-19/South Africa/KRISP-K000621/2020|EPI ISL 509273|B.1.140|South Africa|2020-07-02	Africa|hCoV-19/South Africa/Tygerberg 22/2020|EPI ISL 464133|B.1.8|South Africa|2020-04-09	0.0003388793	Africa
Africa|hCoV-19/South Africa/KRISP-K000622/2020|EPI ISL 509274|B.1.1|South Africa|2020-07-03	Africa|hCoV-19/South Africa/Tygerberg 22/2020|EPI ISL 464133|B.1.8|South Africa|2020-04-09	0.0002016286	Africa
Africa|hCoV-19/South Africa/KRISP-K000623/2020|EPI ISL 509275|B.1.1.206|South Africa|2020-07-04	Africa|hCoV-19/South Africa/Tygerberg 22/2020|EPI ISL 464133|B.1.8|South Africa|2020-04-09	0.0004705948	Africa
Africa|hCoV-19/South Africa/KRISP-K000624/2020|EPI ISL 509276|B.1.1.206|South Africa|2020-07-02	Africa|hCoV-19/South Africa/Tygerberg 22/2020|EPI ISL 464133|B.1.8|South Africa|2020-04-09	0.0003718890	Africa
Africa|hCoV-19/South Africa/KRISP-K000625/2020|EPI ISL 509277|B.1.1.206|South Africa|2020-07-11	Africa|hCoV-19/South Africa/Tygerberg 22/2020|EPI ISL 464133|B.1.8|South Africa|2020-04-09	0.0004411679	Africa
Africa|hCoV-19/South Africa/KRISP-K000626/2020|EPI ISL 509278|B.1.1.1|South Africa|2020-07-07	Africa|hCoV-19/South Africa/Tygerberg 22/2020|EPI ISL 464133|B.1.8|South Africa|2020-04-09	0.0004504718	Africa
Africa|hCoV-19/South Africa/KRISP-K000628/2020|EPI ISL 509279|B.1.1.206|South Africa|2020-07-12	Africa|hCoV-19/South Africa/Tygerberg 22/2020|EPI ISL 464133|B.1.8|South Africa|2020-04-09	0.0003697147	Africa
Africa|hCoV-19/South Africa/KRISP-K000629/2020|EPI ISL 509280|B.1.1|South Africa|2020-07-03	Africa|hCoV-19/South Africa/Tygerberg 22/2020|EPI ISL 464133|B.1.8|South Africa|2020-04-09	0.0003806905	Africa
Africa|hCoV-19/South Africa/KRISP-K000630/2020|EPI ISL 509281|B.1.1.206|South Africa|2020-07-03	Africa|hCoV-19/South Africa/Tygerberg 22/2020|EPI ISL 464133|B.1.8|South Africa|2020-04-09	0.0003361038	Africa
Africa|hCoV-19/South Africa/KRISP-K000631/2020|EPI ISL 509282|B.1.1.206|South Africa|2020-07-04	Africa|hCoV-19/South Africa/Tygerberg 22/2020|EPI ISL 464133|B.1.8|South Africa|2020-04-09	0.0003726106	Africa
Africa|hCoV-19/South Africa/KRISP-K000632/2020|EPI ISL 509283|B.1.1.206|South Africa|2020-07-02	Africa|hCoV-19/South Africa/Tygerberg 22/2020|EPI ISL 464133|B.1.8|South Africa|2020-04-09	0.0003697058	Africa
Africa|hCoV-19/South Africa/KRISP-K000633/2020|EPI ISL 509284|B.1.1.206|South Africa|2020-07-02	Africa|hCoV-19/South Africa/Tygerberg 22/2020|EPI ISL 464133|B.1.8|South Africa|2020-04-09	0.0003360894	Africa
Africa|hCoV-19/South Africa/KRISP-K000635/2020|EPI ISL 509285|B.1|South Africa|2020-07-07	Africa|hCoV-19/South Africa/Tygerberg 22/2020|EPI ISL 464133|B.1.8|South Africa|2020-04-09	0.0002688426	Africa
Africa|hCoV-19/South Africa/KRISP-K000637/2020|EPI ISL 509287|B.1.106|South Africa|2020-07-13	Africa|hCoV-19/South Africa/Tygerberg 22/2020|EPI ISL 464133|B.1.8|South Africa|2020-04-09	0.0002016103	Africa
Africa|hCoV-19/South Africa/KRISP-K000639/2020|EPI ISL 509288|C.1|South Africa|2020-07-13	Africa|hCoV-19/South Africa/Tygerberg 22/2020|EPI ISL 464133|B.1.8|South Africa|2020-04-09	0.0004060210	Africa
Africa|hCoV-19/South Africa/KRISP-K000640/2020|EPI ISL 509289|B.1.5.31|South Africa|2020-07-13	Africa|hCoV-19/South Africa/Tygerberg 22/2020|EPI ISL 464133|B.1.8|South Africa|2020-04-09	0.0002016150	Africa
Africa|hCoV-19/South Africa/KRISP-K000641/2020|EPI ISL 509290|B.1.1.34|South Africa|2020-07-13	Africa|hCoV-19/South Africa/Tygerberg 22/2020|EPI ISL 464133|B.1.8|South Africa|2020-04-09	0.0004706358	Africa
Africa|hCoV-19/South Africa/KRISP-K000643/2020|EPI ISL 509292|C.1|South Africa|2020-07-10	Africa|hCoV-19/South Africa/Tygerberg 22/2020|EPI ISL 464133|B.1.8|South Africa|2020-04-09	0.0004033331	Africa
Africa|hCoV-19/South Africa/KRISP-K000649/2020|EPI ISL 509293|B.1.5.19|South Africa|2020-07-13	Africa|hCoV-19/South Africa/Tygerberg 22/2020|EPI ISL 464133|B.1.8|South Africa|2020-04-09	0.0003696810	Africa
Africa|hCoV-19/South Africa/KRISP-K000650/2020|EPI ISL 509294|B.1.1.206|South Africa|2020-07-13	Africa|hCoV-19/South Africa/Tygerberg 22/2020|EPI ISL 464133|B.1.8|South Africa|2020-04-09	0.0004369237	Africa
Africa|hCoV-19/South Africa/KRISP-K000652/2020|EPI ISL 509296|B.1.1.273|South Africa|2020-07-13	Africa|hCoV-19/South Africa/Tygerberg 22/2020|EPI ISL 464133|B.1.8|South Africa|2020-04-09	0.0004369340	Africa
Africa|hCoV-19/South Africa/KRISP-K000655/2020|EPI ISL 509298|B.1.1.254|South Africa|2020-07-12	Africa|hCoV-19/South Africa/Tygerberg 22/2020|EPI ISL 464133|B.1.8|South Africa|2020-04-09	0.0003495925	Africa
Africa|hCoV-19/South Africa/KRISP-K000658/2020|EPI ISL 509299|C.1|South Africa|2020-07-13	Africa|hCoV-19/South Africa/Tygerberg 22/2020|EPI ISL 464133|B.1.8|South Africa|2020-04-09	0.0005718434	Africa
Africa|hCoV-19/South Africa/KRISP-K000659/2020|EPI ISL 509300|B.1.1.206|South Africa|2020-07-13	Africa|hCoV-19/South Africa/Tygerberg 22/2020|EPI ISL 464133|B.1.8|South Africa|2020-04-09	0.0004370265	Africa
Africa|hCoV-19/South Africa/KRISP-K001035/2020|EPI ISL 509301|H.1|South Africa|2020-07-17	Africa|hCoV-19/South Africa/Tygerberg 22/2020|EPI ISL 464133|B.1.8|South Africa|2020-04-09	0.0003024815	Africa
Africa|hCoV-19/South Africa/KRISP-K001037/2020|EPI ISL 509302|B.1.140|South Africa|2020-07-16	Africa|hCoV-19/South Africa/Tygerberg 22/2020|EPI ISL 464133|B.1.8|South Africa|2020-04-09	0.0002688607	Africa
Africa|hCoV-19/South Africa/KRISP-K001038/2020|EPI ISL 509303|B.1.1.273|South Africa|2020-07-16	Africa|hCoV-19/South Africa/Tygerberg 22/2020|EPI ISL 464133|B.1.8|South Africa|2020-04-09	0.0004369340	Africa
Africa|hCoV-19/South Africa/KRISP-K001041/2020|EPI ISL 509304|B.1.1.273|South Africa|2020-07-16	Africa|hCoV-19/South Africa/Tygerberg 22/2020|EPI ISL 464133|B.1.8|South Africa|2020-04-09	0.0004705854	Africa
Africa|hCoV-19/South Africa/KRISP-K001043/2020|EPI ISL 509305|B.1.5.16|South Africa|2020-07-02	Africa|hCoV-19/South Africa/Tygerberg 22/2020|EPI ISL 464133|B.1.8|South Africa|2020-04-09	0.0004369324	Africa
Africa|hCoV-19/South Africa/KRISP-K001044/2020|EPI ISL 509306|B.1.1|South Africa|2020-07-18	Africa|hCoV-19/South Africa/Tygerberg 22/2020|EPI ISL 464133|B.1.8|South Africa|2020-04-09	0.0002352483	Africa
Africa|hCoV-19/South Africa/KRISP-K001045/2020|EPI ISL 509307|C.2|South Africa|2020-07-18	Africa|hCoV-19/South Africa/Tygerberg 22/2020|EPI ISL 464133|B.1.8|South Africa|2020-04-09	0.0004705948	Africa
Africa|hCoV-19/South Africa/KRISP-K001049/2020|EPI ISL 509308|B.1.1.34|South Africa|2020-07-16	Africa|hCoV-19/South Africa/Tygerberg 22/2020|EPI ISL 464133|B.1.8|South Africa|2020-04-09	0.0004705965	Africa
Africa|hCoV-19/South Africa/KRISP-K001051/2020|EPI ISL 509309|B.1.1.206|South Africa|2020-07-14	Africa|hCoV-19/South Africa/Tygerberg 22/2020|EPI ISL 464133|B.1.8|South Africa|2020-04-09	0.0004706247	Africa
Africa|hCoV-19/South Africa/KRISP-K001052/2020|EPI ISL 509310|B.1.1.206|South Africa|2020-07-14	Africa|hCoV-19/South Africa/Tygerberg 22/2020|EPI ISL 464133|B.1.8|South Africa|2020-04-09	0.0004033331	Africa
Africa|hCoV-19/South Africa/KRISP-K001053/2020|EPI ISL 509311|B.1.1.206|South Africa|2020-07-03	Africa|hCoV-19/South Africa/Tygerberg 22/2020|EPI ISL 464133|B.1.8|South Africa|2020-04-09	0.0003369873	Africa
Africa|hCoV-19/South Africa/KRISP-K001055/2020|EPI ISL 509313|B.1.1.62|South Africa|2020-07-13	Africa|hCoV-19/South Africa/Tygerberg 22/2020|EPI ISL 464133|B.1.8|South Africa|2020-04-09	0.0003697467	Africa
Africa|hCoV-19/South Africa/KRISP-K001057/2020|EPI ISL 509314|B.1.1.254|South Africa|2020-07-03	Africa|hCoV-19/South Africa/Tygerberg 22/2020|EPI ISL 464133|B.1.8|South Africa|2020-04-09	0.0003024612	Africa
Africa|hCoV-19/South Africa/KRISP-K001059/2020|EPI ISL 509316|B.1.1|South Africa|2020-07-01	Africa|hCoV-19/South Africa/Tygerberg 22/2020|EPI ISL 464133|B.1.8|South Africa|2020-04-09	0.0004369633	Africa
Africa|hCoV-19/South Africa/KRISP-K001061/2020|EPI ISL 509317|B.1.1.206|South Africa|2020-07-04	Africa|hCoV-19/South Africa/Tygerberg 22/2020|EPI ISL 464133|B.1.8|South Africa|2020-04-09	0.0003024683	Africa
Africa|hCoV-19/South Africa/KRISP-K001062/2020|EPI ISL 509318|B.1.1.206|South Africa|2020-07-03	Africa|hCoV-19/South Africa/Tygerberg 22/2020|EPI ISL 464133|B.1.8|South Africa|2020-04-09	0.0003360894	Africa
Africa|hCoV-19/South Africa/KRISP-K001063/2020|EPI ISL 509319|B.1.5|South Africa|2020-07-03	Africa|hCoV-19/South Africa/Tygerberg 22/2020|EPI ISL 464133|B.1.8|South Africa|2020-04-09	0.0003024683	Africa
Africa|hCoV-19/South Africa/KRISP-K001064/2020|EPI ISL 509320|B.1.1.273|South Africa|2020-07-03	Africa|hCoV-19/South Africa/Tygerberg 22/2020|EPI ISL 464133|B.1.8|South Africa|2020-04-09	0.0003024875	Africa
Africa|hCoV-19/South Africa/KRISP-K001065/2020|EPI ISL 509321|B.1.1|South Africa|2020-07-03	Africa|hCoV-19/South Africa/Tygerberg 22/2020|EPI ISL 464133|B.1.8|South Africa|2020-04-09	0.0002688670	Africa
Africa|hCoV-19/South Africa/KRISP-K001067/2020|EPI ISL 509323|B.1.1.206|South Africa|2020-07-02	Africa|hCoV-19/South Africa/Tygerberg 22/2020|EPI ISL 464133|B.1.8|South Africa|2020-04-09	0.0004033587	Africa
Africa|hCoV-19/South Africa/KRISP-K001068/2020|EPI ISL 509324|C.1|South Africa|2020-07-14	Africa|hCoV-19/South Africa/Tygerberg 22/2020|EPI ISL 464133|B.1.8|South Africa|2020-04-09	0.0004705742	Africa
Africa|hCoV-19/South Africa/KRISP-K001071/2020|EPI ISL 509325|B.1.1.273|South Africa|2020-07-18	Africa|hCoV-19/South Africa/Tygerberg 22/2020|EPI ISL 464133|B.1.8|South Africa|2020-04-09	0.0003697145	Africa
Africa|hCoV-19/South Africa/KRISP-K001072/2020|EPI ISL 509326|B.1.1.206|South Africa|2020-07-14	Africa|hCoV-19/South Africa/Tygerberg 22/2020|EPI ISL 464133|B.1.8|South Africa|2020-04-09	0.0003024612	Africa
Africa|hCoV-19/South Africa/KRISP-K001073/2020|EPI ISL 509327|B.1.1|South Africa|2020-07-14	Africa|hCoV-19/South Africa/Tygerberg 22/2020|EPI ISL 464133|B.1.8|South Africa|2020-04-09	0.0004033331	Africa
Africa|hCoV-19/South Africa/KRISP-K001074/2020|EPI ISL 509328|C.1|South Africa|2020-07-14	Africa|hCoV-19/South Africa/Tygerberg 22/2020|EPI ISL 464133|B.1.8|South Africa|2020-04-09	0.0005042189	Africa
Africa|hCoV-19/South Africa/KRISP-K001075/2020|EPI ISL 509329|C.1|South Africa|2020-07-02	Africa|hCoV-19/South Africa/Tygerberg 22/2020|EPI ISL 464133|B.1.8|South Africa|2020-04-09	0.0004705742	Africa
Africa|hCoV-19/South Africa/KRISP-K001076/2020|EPI ISL 509330|B.1.1|South Africa|2020-07-04	Africa|hCoV-19/South Africa/Tygerberg 22/2020|EPI ISL 464133|B.1.8|South Africa|2020-04-09	0.0002688489	Africa
Africa|hCoV-19/South Africa/KRISP-K001077/2020|EPI ISL 509331|B.1.1|South Africa|2020-07-03	Africa|hCoV-19/South Africa/Tygerberg 22/2020|EPI ISL 464133|B.1.8|South Africa|2020-04-09	0.0003360973	Africa
Africa|hCoV-19/South Africa/KRISP-K001078/2020|EPI ISL 509332|H.1|South Africa|2020-07-03	Africa|hCoV-19/South Africa/Tygerberg 22/2020|EPI ISL 464133|B.1.8|South Africa|2020-04-09	0.0003024815	Africa
Africa|hCoV-19/South Africa/KRISP-K001079/2020|EPI ISL 509333|B.1.1.273|South Africa|2020-07-03	Africa|hCoV-19/South Africa/Tygerberg 22/2020|EPI ISL 464133|B.1.8|South Africa|2020-04-09	0.0004369340	Africa
Africa|hCoV-19/South Africa/KRISP-K001080/2020|EPI ISL 509334|B.1.1|South Africa|2020-07-01	Africa|hCoV-19/South Africa/Tygerberg 22/2020|EPI ISL 464133|B.1.8|South Africa|2020-04-09	0.0003024683	Africa
Africa|hCoV-19/South Africa/KRISP-K001082/2020|EPI ISL 509335|B.1.1.40|South Africa|2020-07-18	Africa|hCoV-19/South Africa/Tygerberg 22/2020|EPI ISL 464133|B.1.8|South Africa|2020-04-09	0.0004369530	Africa
Africa|hCoV-19/South Africa/KRISP-K001084/2020|EPI ISL 509337|C.1|South Africa|2020-07-03	Africa|hCoV-19/South Africa/Tygerberg 22/2020|EPI ISL 464133|B.1.8|South Africa|2020-04-09	0.0005378209	Africa
Africa|hCoV-19/South Africa/KRISP-K001085/2020|EPI ISL 509338|C.1|South Africa|2020-07-13	Africa|hCoV-19/South Africa/Tygerberg 22/2020|EPI ISL 464133|B.1.8|South Africa|2020-04-09	0.0004369530	Africa
Africa|hCoV-19/South Africa/KRISP-K001087/2020|EPI ISL 509339|B.1.1.56|South Africa|2020-07-13	Africa|hCoV-19/South Africa/Tygerberg 22/2020|EPI ISL 464133|B.1.8|South Africa|2020-04-09	0.0004369910	Africa
Africa|hCoV-19/South Africa/KRISP-K001088/2020|EPI ISL 509340|B.1.1.99|South Africa|2020-07-13	Africa|hCoV-19/South Africa/Tygerberg 22/2020|EPI ISL 464133|B.1.8|South Africa|2020-04-09	0.0002352381	Africa
Africa|hCoV-19/South Africa/KRISP-K001091/2020|EPI ISL 509342|B.1.1.206|South Africa|2020-07-10	Africa|hCoV-19/South Africa/Tygerberg 22/2020|EPI ISL 464133|B.1.8|South Africa|2020-04-09	0.0004033331	Africa
Africa|hCoV-19/South Africa/KRISP-K001096/2020|EPI ISL 509345|B.1.1.206|South Africa|2020-07-13	Africa|hCoV-19/South Africa/Tygerberg 22/2020|EPI ISL 464133|B.1.8|South Africa|2020-04-09	0.0004369617	Africa
Africa|hCoV-19/South Africa/KRISP-K001097/2020|EPI ISL 509346|B.1.1|South Africa|2020-07-13	Africa|hCoV-19/South Africa/Tygerberg 22/2020|EPI ISL 464133|B.1.8|South Africa|2020-04-09	0.0004705965	Africa
Africa|hCoV-19/South Africa/KRISP-K001098/2020|EPI ISL 509347|B.1.1|South Africa|2020-07-10	Africa|hCoV-19/South Africa/Tygerberg 22/2020|EPI ISL 464133|B.1.8|South Africa|2020-04-09	0.0002688553	Africa
Africa|hCoV-19/South Africa/KRISP-K001099/2020|EPI ISL 509348|B.1.1.62|South Africa|2020-07-13	Africa|hCoV-19/South Africa/Tygerberg 22/2020|EPI ISL 464133|B.1.8|South Africa|2020-04-09	0.0003361040	Africa
Africa|hCoV-19/South Africa/KRISP-K001101/2020|EPI ISL 509350|C.1|South Africa|2020-07-10	Africa|hCoV-19/South Africa/Tygerberg 22/2020|EPI ISL 464133|B.1.8|South Africa|2020-04-09	0.0004369720	Africa
Africa|hCoV-19/South Africa/KRISP-K001103/2020|EPI ISL 509352|B.1.1.206|South Africa|2020-07-13	Africa|hCoV-19/South Africa/Tygerberg 22/2020|EPI ISL 464133|B.1.8|South Africa|2020-04-09	0.0003697058	Africa
Africa|hCoV-19/South Africa/KRISP-K001104/2020|EPI ISL 509353|C.1|South Africa|2020-07-13	Africa|hCoV-19/South Africa/Tygerberg 22/2020|EPI ISL 464133|B.1.8|South Africa|2020-04-09	0.0004369427	Africa
Africa|hCoV-19/South Africa/KRISP-K001105/2020|EPI ISL 509354|B.1.1.206|South Africa|2020-07-10	Africa|hCoV-19/South Africa/Tygerberg 22/2020|EPI ISL 464133|B.1.8|South Africa|2020-04-09	0.0003697145	Africa
Africa|hCoV-19/South Africa/KRISP-K001109/2020|EPI ISL 509356|B.1.1.34|South Africa|2020-07-16	Africa|hCoV-19/South Africa/Tygerberg 22/2020|EPI ISL 464133|B.1.8|South Africa|2020-04-09	0.0003360894	Africa
Africa|hCoV-19/South Africa/KRISP-K001110/2020|EPI ISL 509357|C.1|South Africa|2020-07-17	Africa|hCoV-19/South Africa/Tygerberg 22/2020|EPI ISL 464133|B.1.8|South Africa|2020-04-09	0.0004705948	Africa
Africa|hCoV-19/South Africa/KRISP-K001112/2020|EPI ISL 509358|B.1.5|South Africa|2020-07-17	Africa|hCoV-19/South Africa/Tygerberg 22/2020|EPI ISL 464133|B.1.8|South Africa|2020-04-09	0.0002352428	Africa
Africa|hCoV-19/South Africa/KRISP-K001113/2020|EPI ISL 509359|B.1|South Africa|2020-07-14	Africa|hCoV-19/South Africa/Tygerberg 22/2020|EPI ISL 464133|B.1.8|South Africa|2020-04-09	0.0003061854	Africa
Africa|hCoV-19/South Africa/KRISP-K001114/2020|EPI ISL 509360|B.1.1|South Africa|2020-07-17	Africa|hCoV-19/South Africa/Tygerberg 22/2020|EPI ISL 464133|B.1.8|South Africa|2020-04-09	0.0002352381	Africa
Africa|hCoV-19/South Africa/KRISP-K001115/2020|EPI ISL 509361|B.1|South Africa|2020-07-14	Africa|hCoV-19/South Africa/Tygerberg 22/2020|EPI ISL 464133|B.1.8|South Africa|2020-04-09	0.0003360961	Africa
Africa|hCoV-19/South Africa/KRISP-K001116/2020|EPI ISL 509362|C.1|South Africa|2020-07-16	Africa|hCoV-19/South Africa/Tygerberg 22/2020|EPI ISL 464133|B.1.8|South Africa|2020-04-09	0.0005042408	Africa
Africa|hCoV-19/South Africa/KRISP-K001117/2020|EPI ISL 509363|H.1|South Africa|2020-07-17	Africa|hCoV-19/South Africa/Tygerberg 22/2020|EPI ISL 464133|B.1.8|South Africa|2020-04-09	0.0003697306	Africa
Africa|hCoV-19/South Africa/KRISP-K001118/2020|EPI ISL 509364|B.1.1.206|South Africa|2020-07-16	Africa|hCoV-19/South Africa/Tygerberg 22/2020|EPI ISL 464133|B.1.8|South Africa|2020-04-09	0.0003360894	Africa
Africa|hCoV-19/South Africa/KRISP-K001121/2020|EPI ISL 509365|B.1.1.273|South Africa|2020-07-16	Africa|hCoV-19/South Africa/Tygerberg 22/2020|EPI ISL 464133|B.1.8|South Africa|2020-04-09	0.0003697071	Africa
Africa|hCoV-19/South Africa/KRISP-K001122/2020|EPI ISL 515801|B.1.106|South Africa|2020-07-16	Africa|hCoV-19/South Africa/Tygerberg 22/2020|EPI ISL 464133|B.1.8|South Africa|2020-04-09	0.0002352167	Africa
Africa|hCoV-19/South Africa/KRISP-K001123/2020|EPI ISL 509366|B.1.1.34|South Africa|2020-07-15	Africa|hCoV-19/South Africa/Tygerberg 22/2020|EPI ISL 464133|B.1.8|South Africa|2020-04-09	0.0003360894	Africa
Africa|hCoV-19/South Africa/KRISP-K001124/2020|EPI ISL 509367|B.1.1.40|South Africa|2020-07-16	Africa|hCoV-19/South Africa/Tygerberg 22/2020|EPI ISL 464133|B.1.8|South Africa|2020-04-09	0.0004705742	Africa
Africa|hCoV-19/South Africa/KRISP-K001125/2020|EPI ISL 509368|B.1.1.117|South Africa|2020-07-16	Africa|hCoV-19/South Africa/Tygerberg 22/2020|EPI ISL 464133|B.1.8|South Africa|2020-04-09	0.0003360827	Africa
Africa|hCoV-19/South Africa/KRISP-K001126/2020|EPI ISL 509369|B.1.5|South Africa|2020-07-16	Africa|hCoV-19/South Africa/Tygerberg 22/2020|EPI ISL 464133|B.1.8|South Africa|2020-04-09	0.0003024469	Africa
Africa|hCoV-19/South Africa/KRISP-K001128/2020|EPI ISL 509371|B.1.1.273|South Africa|2020-07-16	Africa|hCoV-19/South Africa/Tygerberg 22/2020|EPI ISL 464133|B.1.8|South Africa|2020-04-09	0.0003066830	Africa
Africa|hCoV-19/South Africa/KRISP-K001317/2020|EPI ISL 515802|B.1.1.62|South Africa|2020-07-17	Africa|hCoV-19/South Africa/Tygerberg 22/2020|EPI ISL 464133|B.1.8|South Africa|2020-04-09	0.0003697219	Africa
Africa|hCoV-19/South Africa/KRISP-K001318/2020|EPI ISL 515803|B.1.1|South Africa|2020-07-18	Africa|hCoV-19/South Africa/Tygerberg 22/2020|EPI ISL 464133|B.1.8|South Africa|2020-04-09	0.0003697219	Africa
Africa|hCoV-19/South Africa/KRISP-K001319/2020|EPI ISL 515804|B.1.1.40|South Africa|2020-07-18	Africa|hCoV-19/South Africa/Tygerberg 22/2020|EPI ISL 464133|B.1.8|South Africa|2020-04-09	0.0003360894	Africa
Africa|hCoV-19/South Africa/KRISP-K001320/2020|EPI ISL 515805|C.6|South Africa|2020-07-18	Africa|hCoV-19/South Africa/Tygerberg 22/2020|EPI ISL 464133|B.1.8|South Africa|2020-04-09	0.0006389673	Africa
Africa|hCoV-19/South Africa/KRISP-K001321/2020|EPI ISL 515806|B.1.5.31|South Africa|2020-07-18	Africa|hCoV-19/South Africa/Tygerberg 22/2020|EPI ISL 464133|B.1.8|South Africa|2020-04-09	0.0003024540	Africa
Africa|hCoV-19/South Africa/KRISP-K001322/2020|EPI ISL 515807|B.1.1.57|South Africa|2020-07-18	Africa|hCoV-19/South Africa/Tygerberg 22/2020|EPI ISL 464133|B.1.8|South Africa|2020-04-09	0.0003697145	Africa
Africa|hCoV-19/South Africa/KRISP-K001323/2020|EPI ISL 515808|B.1|South Africa|2020-07-18	Africa|hCoV-19/South Africa/Tygerberg 22/2020|EPI ISL 464133|B.1.8|South Africa|2020-04-09	0.0002688607	Africa
Africa|hCoV-19/South Africa/KRISP-K001324/2020|EPI ISL 515809|B.1.5.16|South Africa|2020-07-18	Africa|hCoV-19/South Africa/Tygerberg 22/2020|EPI ISL 464133|B.1.8|South Africa|2020-04-09	0.0004033141	Africa
Africa|hCoV-19/South Africa/KRISP-K001325/2020|EPI ISL 515810|H.1|South Africa|2020-07-18	Africa|hCoV-19/South Africa/Tygerberg 22/2020|EPI ISL 464133|B.1.8|South Africa|2020-04-09	0.0003697145	Africa
Africa|hCoV-19/South Africa/KRISP-K001326/2020|EPI ISL 515811|B.1.1.34|South Africa|2020-07-18	Africa|hCoV-19/South Africa/Tygerberg 22/2020|EPI ISL 464133|B.1.8|South Africa|2020-04-09	0.0003697058	Africa
Africa|hCoV-19/South Africa/KRISP-K001327/2020|EPI ISL 515812|B.1.5.16|South Africa|2020-07-18	Africa|hCoV-19/South Africa/Tygerberg 22/2020|EPI ISL 464133|B.1.8|South Africa|2020-04-09	0.0002688543	Africa
Africa|hCoV-19/South Africa/KRISP-K001328/2020|EPI ISL 515813|B.1.1.34|South Africa|2020-07-18	Africa|hCoV-19/South Africa/Tygerberg 22/2020|EPI ISL 464133|B.1.8|South Africa|2020-04-09	0.0004706153	Africa
Africa|hCoV-19/South Africa/KRISP-K001329/2020|EPI ISL 515814|B.1.1.206|South Africa|2020-07-18	Africa|hCoV-19/South Africa/Tygerberg 22/2020|EPI ISL 464133|B.1.8|South Africa|2020-04-09	0.0004369427	Africa
Africa|hCoV-19/South Africa/KRISP-K001330/2020|EPI ISL 515815|B.1.1.206|South Africa|2020-07-18	Africa|hCoV-19/South Africa/Tygerberg 22/2020|EPI ISL 464133|B.1.8|South Africa|2020-04-09	0.0003697058	Africa
Africa|hCoV-19/South Africa/KRISP-K001331/2020|EPI ISL 515816|B.1.1.206|South Africa|2020-07-19	Africa|hCoV-19/South Africa/Tygerberg 22/2020|EPI ISL 464133|B.1.8|South Africa|2020-04-09	0.0003697145	Africa
Africa|hCoV-19/South Africa/KRISP-K001332/2020|EPI ISL 515817|B.1.1.62|South Africa|2020-07-19	Africa|hCoV-19/South Africa/Tygerberg 22/2020|EPI ISL 464133|B.1.8|South Africa|2020-04-09	0.0004033411	Africa
Africa|hCoV-19/South Africa/KRISP-K001333/2020|EPI ISL 515818|B.1.1.206|South Africa|2020-07-19	Africa|hCoV-19/South Africa/Tygerberg 22/2020|EPI ISL 464133|B.1.8|South Africa|2020-04-09	0.0003697071	Africa
Africa|hCoV-19/South Africa/KRISP-K001334/2020|EPI ISL 515819|B.1.1.206|South Africa|2020-07-19	Africa|hCoV-19/South Africa/Tygerberg 22/2020|EPI ISL 464133|B.1.8|South Africa|2020-04-09	0.0004033507	Africa
Africa|hCoV-19/South Africa/KRISP-K001335/2020|EPI ISL 515820|B.1.1.206|South Africa|2020-07-19	Africa|hCoV-19/South Africa/Tygerberg 22/2020|EPI ISL 464133|B.1.8|South Africa|2020-04-09	0.0005042408	Africa
Africa|hCoV-19/South Africa/KRISP-K001336/2020|EPI ISL 515821|B.1.1.62|South Africa|2020-07-19	Africa|hCoV-19/South Africa/Tygerberg 22/2020|EPI ISL 464133|B.1.8|South Africa|2020-04-09	0.0003024875	Africa
Africa|hCoV-19/South Africa/KRISP-K001337/2020|EPI ISL 515822|B.1.1.206|South Africa|2020-07-19	Africa|hCoV-19/South Africa/Tygerberg 22/2020|EPI ISL 464133|B.1.8|South Africa|2020-04-09	0.0004033587	Africa
Africa|hCoV-19/South Africa/KRISP-K001338/2020|EPI ISL 515823|B.1.5.16|South Africa|2020-07-18	Africa|hCoV-19/South Africa/Tygerberg 22/2020|EPI ISL 464133|B.1.8|South Africa|2020-04-09	0.0002688543	Africa
Africa|hCoV-19/South Africa/KRISP-K001339/2020|EPI ISL 515824|B.1.1.57|South Africa|2020-07-10	Africa|hCoV-19/South Africa/Tygerberg 22/2020|EPI ISL 464133|B.1.8|South Africa|2020-04-09	0.0004042514	Africa
Africa|hCoV-19/South Africa/KRISP-K001340/2020|EPI ISL 515825|B.1.1.206|South Africa|2020-07-10	Africa|hCoV-19/South Africa/Tygerberg 22/2020|EPI ISL 464133|B.1.8|South Africa|2020-04-09	0.0004369721	Africa
Africa|hCoV-19/South Africa/KRISP-K001341/2020|EPI ISL 515826|B.1.1.56|South Africa|2020-07-10	Africa|hCoV-19/South Africa/Tygerberg 22/2020|EPI ISL 464133|B.1.8|South Africa|2020-04-09	0.0004033411	Africa
Africa|hCoV-19/South Africa/KRISP-K001344/2020|EPI ISL 515829|B.1.1.254|South Africa|2020-07-13	Africa|hCoV-19/South Africa/Tygerberg 22/2020|EPI ISL 464133|B.1.8|South Africa|2020-04-09	0.0003360827	Africa
Africa|hCoV-19/South Africa/KRISP-K001345/2020|EPI ISL 515830|B.1.106|South Africa|2020-07-13	Africa|hCoV-19/South Africa/Tygerberg 22/2020|EPI ISL 464133|B.1.8|South Africa|2020-04-09	0.0003360736	Africa
Africa|hCoV-19/South Africa/KRISP-K001346/2020|EPI ISL 515831|H.1|South Africa|2020-07-13	Africa|hCoV-19/South Africa/Tygerberg 22/2020|EPI ISL 464133|B.1.8|South Africa|2020-04-09	0.0003360973	Africa
Africa|hCoV-19/South Africa/KRISP-K001347/2020|EPI ISL 515832|H.1|South Africa|2020-07-01	Africa|hCoV-19/South Africa/Tygerberg 22/2020|EPI ISL 464133|B.1.8|South Africa|2020-04-09	0.0002688553	Africa
Africa|hCoV-19/South Africa/KRISP-K001348/2020|EPI ISL 515833|B.1.5|South Africa|2020-07-01	Africa|hCoV-19/South Africa/Tygerberg 22/2020|EPI ISL 464133|B.1.8|South Africa|2020-04-09	0.0002688606	Africa
Africa|hCoV-19/South Africa/KRISP-K001349/2020|EPI ISL 515834|B.1.5|South Africa|2020-07-01	Africa|hCoV-19/South Africa/Tygerberg 22/2020|EPI ISL 464133|B.1.8|South Africa|2020-04-09	0.0003388483	Africa
Africa|hCoV-19/South Africa/KRISP-K001350/2020|EPI ISL 515835|B.1.1.273|South Africa|2020-06-30	Africa|hCoV-19/South Africa/Tygerberg 22/2020|EPI ISL 464133|B.1.8|South Africa|2020-04-09	0.0003697072	Africa
Africa|hCoV-19/South Africa/KRISP-K001351/2020|EPI ISL 515836|B.1.1.206|South Africa|2020-07-01	Africa|hCoV-19/South Africa/Tygerberg 22/2020|EPI ISL 464133|B.1.8|South Africa|2020-04-09	0.0005042409	Africa
Africa|hCoV-19/South Africa/KRISP-K001352/2020|EPI ISL 515837|B.1.1|South Africa|2020-06-24	Africa|hCoV-19/South Africa/Tygerberg 22/2020|EPI ISL 464133|B.1.8|South Africa|2020-04-09	0.0003024612	Africa
Africa|hCoV-19/South Africa/KRISP-K001353/2020|EPI ISL 515838|B.1.1.1|South Africa|2020-07-01	Africa|hCoV-19/South Africa/Tygerberg 22/2020|EPI ISL 464133|B.1.8|South Africa|2020-04-09	0.0005378443	Africa
Africa|hCoV-19/South Africa/KRISP-K001354/2020|EPI ISL 515839|B.1.1.273|South Africa|2020-07-01	Africa|hCoV-19/South Africa/Tygerberg 22/2020|EPI ISL 464133|B.1.8|South Africa|2020-04-09	0.0004369633	Africa
Africa|hCoV-19/South Africa/KRISP-K001355/2020|EPI ISL 515840|B.1.1.273|South Africa|2020-07-17	Africa|hCoV-19/South Africa/Tygerberg 22/2020|EPI ISL 464133|B.1.8|South Africa|2020-04-09	0.0003360906	Africa
Africa|hCoV-19/South Africa/KRISP-K001356/2020|EPI ISL 515841|B.1.1.34|South Africa|2020-07-16	Africa|hCoV-19/South Africa/Tygerberg 22/2020|EPI ISL 464133|B.1.8|South Africa|2020-04-09	0.0003024743	Africa
Africa|hCoV-19/South Africa/KRISP-K001357/2020|EPI ISL 515842|C.1|South Africa|2020-07-16	Africa|hCoV-19/South Africa/Tygerberg 22/2020|EPI ISL 464133|B.1.8|South Africa|2020-04-09	0.0006387845	Africa
Africa|hCoV-19/South Africa/KRISP-K001358/2020|EPI ISL 515843|H.1|South Africa|2020-07-15	Africa|hCoV-19/South Africa/Tygerberg 22/2020|EPI ISL 464133|B.1.8|South Africa|2020-04-09	0.0003361120	Africa
Africa|hCoV-19/South Africa/KRISP-K001359/2020|EPI ISL 515844|B.1.1.273|South Africa|2020-07-16	Africa|hCoV-19/South Africa/Tygerberg 22/2020|EPI ISL 464133|B.1.8|South Africa|2020-04-09	0.0004705538	Africa
Africa|hCoV-19/South Africa/KRISP-K001360/2020|EPI ISL 515845|B.1.1.206|South Africa|2020-07-16	Africa|hCoV-19/South Africa/Tygerberg 22/2020|EPI ISL 464133|B.1.8|South Africa|2020-04-09	0.0004706153	Africa
Africa|hCoV-19/South Africa/KRISP-K001361/2020|EPI ISL 515846|C.1|South Africa|2020-07-16	Africa|hCoV-19/South Africa/Tygerberg 22/2020|EPI ISL 464133|B.1.8|South Africa|2020-04-09	0.0005715593	Africa
Africa|hCoV-19/South Africa/KRISP-K001362/2020|EPI ISL 515847|B.1.1|South Africa|2020-07-15	Africa|hCoV-19/South Africa/Tygerberg 22/2020|EPI ISL 464133|B.1.8|South Africa|2020-04-09	0.0003024815	Africa
Africa|hCoV-19/South Africa/KRISP-K001363/2020|EPI ISL 515848|H.1|South Africa|2020-07-17	Africa|hCoV-19/South Africa/Tygerberg 22/2020|EPI ISL 464133|B.1.8|South Africa|2020-04-09	0.0003360973	Africa
Africa|hCoV-19/South Africa/KRISP-K001364/2020|EPI ISL 515849|B.1.1.273|South Africa|2020-07-16	Africa|hCoV-19/South Africa/Tygerberg 22/2020|EPI ISL 464133|B.1.8|South Africa|2020-04-09	0.0003024612	Africa
Africa|hCoV-19/South Africa/KRISP-K001365/2020|EPI ISL 515850|B.1.1.273|South Africa|2020-07-16	Africa|hCoV-19/South Africa/Tygerberg 22/2020|EPI ISL 464133|B.1.8|South Africa|2020-04-09	0.0004033507	Africa
Africa|hCoV-19/South Africa/KRISP-K001366/2020|EPI ISL 515851|B.1.140|South Africa|2020-07-16	Africa|hCoV-19/South Africa/Tygerberg 22/2020|EPI ISL 464133|B.1.8|South Africa|2020-04-09	0.0004033331	Africa
Africa|hCoV-19/South Africa/KRISP-K001367/2020|EPI ISL 515852|B.1.1.273|South Africa|2020-07-16	Africa|hCoV-19/South Africa/Tygerberg 22/2020|EPI ISL 464133|B.1.8|South Africa|2020-04-09	0.0003024612	Africa
Africa|hCoV-19/South Africa/KRISP-K001368/2020|EPI ISL 515853|B.1.1.273|South Africa|2020-07-15	Africa|hCoV-19/South Africa/Tygerberg 22/2020|EPI ISL 464133|B.1.8|South Africa|2020-04-09	0.0004033155	Africa
Africa|hCoV-19/South Africa/KRISP-K001370/2020|EPI ISL 515855|H.1|South Africa|2020-07-15	Africa|hCoV-19/South Africa/Tygerberg 22/2020|EPI ISL 464133|B.1.8|South Africa|2020-04-09	0.0003036314	Africa
Africa|hCoV-19/South Africa/KRISP-K001372/2020|EPI ISL 515857|B.1.1.52|South Africa|2020-07-15	Africa|hCoV-19/South Africa/Tygerberg 22/2020|EPI ISL 464133|B.1.8|South Africa|2020-04-09	0.0003367685	Africa
Africa|hCoV-19/South Africa/KRISP-K001373/2020|EPI ISL 515858|B.1.1.273|South Africa|2020-07-17	Africa|hCoV-19/South Africa/Tygerberg 22/2020|EPI ISL 464133|B.1.8|South Africa|2020-04-09	0.0004033331	Africa
Africa|hCoV-19/South Africa/KRISP-K001374/2020|EPI ISL 515859|B.1.1.273|South Africa|2020-07-16	Africa|hCoV-19/South Africa/Tygerberg 22/2020|EPI ISL 464133|B.1.8|South Africa|2020-04-09	0.0004033521	Africa
Africa|hCoV-19/South Africa/KRISP-K001375/2020|EPI ISL 515860|B.1.1.273|South Africa|2020-07-16	Africa|hCoV-19/South Africa/Tygerberg 22/2020|EPI ISL 464133|B.1.8|South Africa|2020-04-09	0.0004369340	Africa
Africa|hCoV-19/South Africa/KRISP-K001377/2020|EPI ISL 515862|B.1.1.206|South Africa|2020-07-16	Africa|hCoV-19/South Africa/Tygerberg 22/2020|EPI ISL 464133|B.1.8|South Africa|2020-04-09	0.0003360894	Africa
Africa|hCoV-19/South Africa/KRISP-K001378/2020|EPI ISL 515863|B.1.1.117|South Africa|2020-07-17	Africa|hCoV-19/South Africa/Tygerberg 22/2020|EPI ISL 464133|B.1.8|South Africa|2020-04-09	0.0002688489	Africa
Africa|hCoV-19/South Africa/KRISP-K001379/2020|EPI ISL 515864|B.1.1.206|South Africa|2020-07-09	Africa|hCoV-19/South Africa/Tygerberg 22/2020|EPI ISL 464133|B.1.8|South Africa|2020-04-09	0.0003697058	Africa
Africa|hCoV-19/South Africa/KRISP-K001380/2020|EPI ISL 515865|B.1.1.206|South Africa|2020-07-19	Africa|hCoV-19/South Africa/Tygerberg 22/2020|EPI ISL 464133|B.1.8|South Africa|2020-04-09	0.0004033331	Africa
Africa|hCoV-19/South Africa/KRISP-K001381/2020|EPI ISL 515866|C.1|South Africa|2020-07-19	Africa|hCoV-19/South Africa/Tygerberg 22/2020|EPI ISL 464133|B.1.8|South Africa|2020-04-09	0.0006724341	Africa
Africa|hCoV-19/South Africa/KRISP-K001383/2020|EPI ISL 515867|B.1.1.206|South Africa|2020-07-17	Africa|hCoV-19/South Africa/Tygerberg 22/2020|EPI ISL 464133|B.1.8|South Africa|2020-04-09	0.0005379020	Africa
Africa|hCoV-19/South Africa/KRISP-K001384/2020|EPI ISL 515868|B.1.1.206|South Africa|2020-07-17	Africa|hCoV-19/South Africa/Tygerberg 22/2020|EPI ISL 464133|B.1.8|South Africa|2020-04-09	0.0004705948	Africa
Africa|hCoV-19/South Africa/KRISP-K001385/2020|EPI ISL 515869|B.1.1.206|South Africa|2020-07-09	Africa|hCoV-19/South Africa/Tygerberg 22/2020|EPI ISL 464133|B.1.8|South Africa|2020-04-09	0.0003360894	Africa
Africa|hCoV-19/South Africa/KRISP-K001386/2020|EPI ISL 515870|C.1|South Africa|2020-07-17	Africa|hCoV-19/South Africa/Tygerberg 22/2020|EPI ISL 464133|B.1.8|South Africa|2020-04-09	0.0005715209	Africa
Africa|hCoV-19/South Africa/KRISP-K001388/2020|EPI ISL 515872|B.1.1.62|South Africa|2020-07-18	Africa|hCoV-19/South Africa/Tygerberg 22/2020|EPI ISL 464133|B.1.8|South Africa|2020-04-09	0.0003697306	Africa
Africa|hCoV-19/South Africa/KRISP-K001390/2020|EPI ISL 515874|B.1.140|South Africa|2020-07-20	Africa|hCoV-19/South Africa/Tygerberg 22/2020|EPI ISL 464133|B.1.8|South Africa|2020-04-09	0.0003697293	Africa
Africa|hCoV-19/South Africa/KRISP-K001391/2020|EPI ISL 515875|C.9|South Africa|2020-07-18	Africa|hCoV-19/South Africa/Tygerberg 22/2020|EPI ISL 464133|B.1.8|South Africa|2020-04-09	0.0005378209	Africa
Africa|hCoV-19/South Africa/KRISP-K001393/2020|EPI ISL 515877|B.1.1.206|South Africa|2020-07-16	Africa|hCoV-19/South Africa/Tygerberg 22/2020|EPI ISL 464133|B.1.8|South Africa|2020-04-09	0.0003360748	Africa
Africa|hCoV-19/South Africa/KRISP-K001394/2020|EPI ISL 515878|B.1.1.273|South Africa|2020-07-18	Africa|hCoV-19/South Africa/Tygerberg 22/2020|EPI ISL 464133|B.1.8|South Africa|2020-04-09	0.0004033155	Africa
Africa|hCoV-19/South Africa/KRISP-K001395/2020|EPI ISL 515879|B.1.1.273|South Africa|2020-07-19	Africa|hCoV-19/South Africa/Tygerberg 22/2020|EPI ISL 464133|B.1.8|South Africa|2020-04-09	0.0004503373	Africa
Africa|hCoV-19/South Africa/KRISP-K001397/2020|EPI ISL 515880|C.9|South Africa|2020-07-18	Africa|hCoV-19/South Africa/Tygerberg 22/2020|EPI ISL 464133|B.1.8|South Africa|2020-04-09	0.0005415153	Africa
Africa|hCoV-19/South Africa/KRISP-K001398/2020|EPI ISL 515881|B.1.1.206|South Africa|2020-07-18	Africa|hCoV-19/South Africa/Tygerberg 22/2020|EPI ISL 464133|B.1.8|South Africa|2020-04-09	0.0004706153	Africa
Africa|hCoV-19/South Africa/KRISP-K001399/2020|EPI ISL 515882|B.1.1.206|South Africa|2020-07-18	Africa|hCoV-19/South Africa/Tygerberg 22/2020|EPI ISL 464133|B.1.8|South Africa|2020-04-09	0.0003024683	Africa
Africa|hCoV-19/South Africa/KRISP-K001400/2020|EPI ISL 515883|B.1.106|South Africa|2020-07-17	Africa|hCoV-19/South Africa/Tygerberg 22/2020|EPI ISL 464133|B.1.8|South Africa|2020-04-09	0.0002352167	Africa
Africa|hCoV-19/South Africa/KRISP-K001402/2020|EPI ISL 515885|B.1.1.206|South Africa|2020-07-18	Africa|hCoV-19/South Africa/Tygerberg 22/2020|EPI ISL 464133|B.1.8|South Africa|2020-04-09	0.0003697232	Africa
Africa|hCoV-19/South Africa/KRISP-K001403/2020|EPI ISL 515886|B.1.1.206|South Africa|2020-07-18	Africa|hCoV-19/South Africa/Tygerberg 22/2020|EPI ISL 464133|B.1.8|South Africa|2020-04-09	0.0003360973	Africa
Africa|hCoV-19/South Africa/KRISP-K001405/2020|EPI ISL 515888|B.1.1.206|South Africa|2020-07-18	Africa|hCoV-19/South Africa/Tygerberg 22/2020|EPI ISL 464133|B.1.8|South Africa|2020-04-09	0.0004033506	Africa
Africa|hCoV-19/South Africa/KRISP-K001407/2020|EPI ISL 515890|C.9|South Africa|2020-07-18	Africa|hCoV-19/South Africa/Tygerberg 22/2020|EPI ISL 464133|B.1.8|South Africa|2020-04-09	0.0005732960	Africa
Africa|hCoV-19/South Africa/KRISP-K001408/2020|EPI ISL 515891|B.1.1.206|South Africa|2020-07-18	Africa|hCoV-19/South Africa/Tygerberg 22/2020|EPI ISL 464133|B.1.8|South Africa|2020-04-09	0.0003360974	Africa
Africa|hCoV-19/South Africa/KRISP-K001409/2020|EPI ISL 515892|B.1.1.273|South Africa|2020-07-17	Africa|hCoV-19/South Africa/Tygerberg 22/2020|EPI ISL 464133|B.1.8|South Africa|2020-04-09	0.0004705965	Africa
Africa|hCoV-19/South Africa/KRISP-K001410/2020|EPI ISL 515893|C.1|South Africa|2020-07-17	Africa|hCoV-19/South Africa/Tygerberg 22/2020|EPI ISL 464133|B.1.8|South Africa|2020-04-09	0.0005042307	Africa
Africa|hCoV-19/South Africa/KRISP-K002162/2020|EPI ISL 515568|H.1|South Africa|2020-07-08	Africa|hCoV-19/South Africa/Tygerberg 22/2020|EPI ISL 464133|B.1.8|South Africa|2020-04-09	0.0003360973	Africa
Africa|hCoV-19/South Africa/KRISP-K002163/2020|EPI ISL 515569|B.1.1.206|South Africa|2020-07-22	Africa|hCoV-19/South Africa/Tygerberg 22/2020|EPI ISL 464133|B.1.8|South Africa|2020-04-09	0.0003697219	Africa
Africa|hCoV-19/South Africa/KRISP-K002165/2020|EPI ISL 515571|B.1.1.206|South Africa|2020-07-22	Africa|hCoV-19/South Africa/Tygerberg 22/2020|EPI ISL 464133|B.1.8|South Africa|2020-04-09	0.0004068923	Africa
Africa|hCoV-19/South Africa/KRISP-K002168/2020|EPI ISL 515572|B.1.1|South Africa|2020-07-01	Africa|hCoV-19/South Africa/Tygerberg 22/2020|EPI ISL 464133|B.1.8|South Africa|2020-04-09	0.0002815043	Africa
Africa|hCoV-19/South Africa/KRISP-K002171/2020|EPI ISL 515573|H.1|South Africa|2020-07-08	Africa|hCoV-19/South Africa/Tygerberg 22/2020|EPI ISL 464133|B.1.8|South Africa|2020-04-09	0.0003024814	Africa
Africa|hCoV-19/South Africa/KRISP-K002172/2020|EPI ISL 515574|B.1|South Africa|2020-07-08	Africa|hCoV-19/South Africa/Tygerberg 22/2020|EPI ISL 464133|B.1.8|South Africa|2020-04-09	0.0003699258	Africa
Africa|hCoV-19/South Africa/KRISP-K002173/2020|EPI ISL 515575|B.1.1.206|South Africa|2020-07-08	Africa|hCoV-19/South Africa/Tygerberg 22/2020|EPI ISL 464133|B.1.8|South Africa|2020-04-09	0.0004706246	Africa
Africa|hCoV-19/South Africa/KRISP-K002174/2020|EPI ISL 515576|B.1.1.206|South Africa|2020-07-09	Africa|hCoV-19/South Africa/Tygerberg 22/2020|EPI ISL 464133|B.1.8|South Africa|2020-04-09	0.0003388563	Africa
Africa|hCoV-19/South Africa/KRISP-K002175/2020|EPI ISL 515577|B.1.1.57|South Africa|2020-07-09	Africa|hCoV-19/South Africa/Tygerberg 22/2020|EPI ISL 464133|B.1.8|South Africa|2020-04-09	0.0002725235	Africa
Africa|hCoV-19/South Africa/KRISP-K002176/2020|EPI ISL 515578|B.1.1.206|South Africa|2020-06-29	Africa|hCoV-19/South Africa/Tygerberg 22/2020|EPI ISL 464133|B.1.8|South Africa|2020-04-09	0.0002798039	Africa
Africa|hCoV-19/South Africa/KRISP-K002177/2020|EPI ISL 515579|B.1.1.57|South Africa|2020-07-09	Africa|hCoV-19/South Africa/Tygerberg 22/2020|EPI ISL 464133|B.1.8|South Africa|2020-04-09	0.0002708167	Africa
Africa|hCoV-19/South Africa/KRISP-K002179/2020|EPI ISL 515580|B.1.1.273|South Africa|2020-07-08	Africa|hCoV-19/South Africa/Tygerberg 22/2020|EPI ISL 464133|B.1.8|South Africa|2020-04-09	0.0003360974	Africa
Africa|hCoV-19/South Africa/KRISP-K002182/2020|EPI ISL 515581|B.1.1|South Africa|2020-07-08	Africa|hCoV-19/South Africa/Tygerberg 22/2020|EPI ISL 464133|B.1.8|South Africa|2020-04-09	0.0003768957	Africa
Africa|hCoV-19/South Africa/KRISP-K002183/2020|EPI ISL 515582|B.1.1.206|South Africa|2020-07-09	Africa|hCoV-19/South Africa/Tygerberg 22/2020|EPI ISL 464133|B.1.8|South Africa|2020-04-09	0.0004706246	Africa
Africa|hCoV-19/South Africa/KRISP-K002185/2020|EPI ISL 515584|B.1.1.84|South Africa|2020-06-30	Africa|hCoV-19/South Africa/Tygerberg 22/2020|EPI ISL 464133|B.1.8|South Africa|2020-04-09	0.0002688553	Africa
Africa|hCoV-19/South Africa/KRISP-K002186/2020|EPI ISL 515585|B.1.1.84|South Africa|2020-06-30	Africa|hCoV-19/South Africa/Tygerberg 22/2020|EPI ISL 464133|B.1.8|South Africa|2020-04-09	0.0003696897	Africa
Africa|hCoV-19/South Africa/KRISP-K002187/2020|EPI ISL 515586|B.1.1.273|South Africa|2020-07-08	Africa|hCoV-19/South Africa/Tygerberg 22/2020|EPI ISL 464133|B.1.8|South Africa|2020-04-09	0.0003696984	Africa
Africa|hCoV-19/South Africa/KRISP-K002188/2020|EPI ISL 515587|B.1.5|South Africa|2020-07-08	Africa|hCoV-19/South Africa/Tygerberg 22/2020|EPI ISL 464133|B.1.8|South Africa|2020-04-09	0.0001023846	Africa
Africa|hCoV-19/South Africa/KRISP-K002189/2020|EPI ISL 515588|B.1.5|South Africa|2020-07-08	Africa|hCoV-19/South Africa/Tygerberg 22/2020|EPI ISL 464133|B.1.8|South Africa|2020-04-09	0.0001355613	Africa
Africa|hCoV-19/South Africa/KRISP-K002190/2020|EPI ISL 515589|B.1.1.62|South Africa|2020-07-14	Africa|hCoV-19/South Africa/Tygerberg 22/2020|EPI ISL 464133|B.1.8|South Africa|2020-04-09	0.0003361040	Africa
Africa|hCoV-19/South Africa/KRISP-K002191/2020|EPI ISL 515590|B.1.5|South Africa|2020-07-06	Africa|hCoV-19/South Africa/Tygerberg 22/2020|EPI ISL 464133|B.1.8|South Africa|2020-04-09	0.0001361533	Africa
Africa|hCoV-19/South Africa/KRISP-K002194/2020|EPI ISL 515592|B.1.1.40|South Africa|2020-07-16	Africa|hCoV-19/South Africa/Tygerberg 22/2020|EPI ISL 464133|B.1.8|South Africa|2020-04-09	0.0004705427	Africa
Africa|hCoV-19/South Africa/KRISP-K002195/2020|EPI ISL 515593|C.1|South Africa|2020-07-10	Africa|hCoV-19/South Africa/Tygerberg 22/2020|EPI ISL 464133|B.1.8|South Africa|2020-04-09	0.0004709652	Africa
Africa|hCoV-19/South Africa/KRISP-K002196/2020|EPI ISL 515594|B.1.1.273|South Africa|2020-07-05	Africa|hCoV-19/South Africa/Tygerberg 22/2020|EPI ISL 464133|B.1.8|South Africa|2020-04-09	0.0003696984	Africa
Africa|hCoV-19/South Africa/KRISP-K002197/2020|EPI ISL 515595|B.1.1.206|South Africa|2020-07-13	Africa|hCoV-19/South Africa/Tygerberg 22/2020|EPI ISL 464133|B.1.8|South Africa|2020-04-09	0.0003504196	Africa
Africa|hCoV-19/South Africa/KRISP-K002198/2020|EPI ISL 515596|B.1.5|South Africa|2020-07-17	Africa|hCoV-19/South Africa/Tygerberg 22/2020|EPI ISL 464133|B.1.8|South Africa|2020-04-09	0.0002689429	Africa
Africa|hCoV-19/South Africa/KRISP-K002199/2020|EPI ISL 515597|B.1.140|South Africa|2020-07-14	Africa|hCoV-19/South Africa/Tygerberg 22/2020|EPI ISL 464133|B.1.8|South Africa|2020-04-09	0.0002688606	Africa
Africa|hCoV-19/South Africa/KRISP-K002200/2020|EPI ISL 515598|B.1.144|South Africa|2020-07-01	Africa|hCoV-19/South Africa/Tygerberg 22/2020|EPI ISL 464133|B.1.8|South Africa|2020-04-09	0.0001407235	Africa
Africa|hCoV-19/South Africa/KRISP-K002201/2020|EPI ISL 515599|B.1.106|South Africa|2020-07-01	Africa|hCoV-19/South Africa/Tygerberg 22/2020|EPI ISL 464133|B.1.8|South Africa|2020-04-09	0.0003056377	Africa
Africa|hCoV-19/South Africa/KRISP-K002202/2020|EPI ISL 515600|B.1.140|South Africa|2020-07-16	Africa|hCoV-19/South Africa/Tygerberg 22/2020|EPI ISL 464133|B.1.8|South Africa|2020-04-09	0.0002688606	Africa
Africa|hCoV-19/South Africa/KRISP-K002203/2020|EPI ISL 515601|B.1.140|South Africa|2020-07-09	Africa|hCoV-19/South Africa/Tygerberg 22/2020|EPI ISL 464133|B.1.8|South Africa|2020-04-09	0.0003360973	Africa
Africa|hCoV-19/South Africa/KRISP-K002204/2020|EPI ISL 515602|B.1.1.273|South Africa|2020-07-18	Africa|hCoV-19/South Africa/Tygerberg 22/2020|EPI ISL 464133|B.1.8|South Africa|2020-04-09	0.0003696984	Africa
Africa|hCoV-19/South Africa/KRISP-K002205/2020|EPI ISL 515603|B.1.106|South Africa|2020-07-16	Africa|hCoV-19/South Africa/Tygerberg 22/2020|EPI ISL 464133|B.1.8|South Africa|2020-04-09	0.0004399275	Africa
Africa|hCoV-19/South Africa/KRISP-K002206/2020|EPI ISL 515604|B.1.1.273|South Africa|2020-07-17	Africa|hCoV-19/South Africa/Tygerberg 22/2020|EPI ISL 464133|B.1.8|South Africa|2020-04-09	0.0004033251	Africa
Africa|hCoV-19/South Africa/KRISP-K002209/2020|EPI ISL 515606|B.1.140|South Africa|2020-07-24	Africa|hCoV-19/South Africa/Tygerberg 22/2020|EPI ISL 464133|B.1.8|South Africa|2020-04-09	0.0005379254	Africa
Africa|hCoV-19/South Africa/KRISP-K002210/2020|EPI ISL 515607|B.1.1.117|South Africa|2020-07-24	Africa|hCoV-19/South Africa/Tygerberg 22/2020|EPI ISL 464133|B.1.8|South Africa|2020-04-09	0.0003699544	Africa
Africa|hCoV-19/South Africa/KRISP-K002211/2020|EPI ISL 515608|B.1.140|South Africa|2020-07-08	Africa|hCoV-19/South Africa/Tygerberg 22/2020|EPI ISL 464133|B.1.8|South Africa|2020-04-09	0.0003429930	Africa
Africa|hCoV-19/South Africa/KRISP-K002213/2020|EPI ISL 515610|C.1|South Africa|2020-07-30	Africa|hCoV-19/South Africa/Tygerberg 22/2020|EPI ISL 464133|B.1.8|South Africa|2020-04-09	0.0004370895	Africa
Africa|hCoV-19/South Africa/KRISP-K002214/2020|EPI ISL 515611|B.1.1.117|South Africa|2020-07-30	Africa|hCoV-19/South Africa/Tygerberg 22/2020|EPI ISL 464133|B.1.8|South Africa|2020-04-09	0.0002745339	Africa
Africa|hCoV-19/South Africa/KRISP-K002215/2020|EPI ISL 515612|B.1.1.206|South Africa|2020-07-30	Africa|hCoV-19/South Africa/Tygerberg 22/2020|EPI ISL 464133|B.1.8|South Africa|2020-04-09	0.0004033588	Africa
Africa|hCoV-19/South Africa/KRISP-K002216/2020|EPI ISL 515613|B.1.1.206|South Africa|2020-07-18	Africa|hCoV-19/South Africa/Tygerberg 22/2020|EPI ISL 464133|B.1.8|South Africa|2020-04-09	0.0003725905	Africa
Africa|hCoV-19/South Africa/KRISP-K002217/2020|EPI ISL 515614|B.1.144|South Africa|2020-07-18	Africa|hCoV-19/South Africa/Tygerberg 22/2020|EPI ISL 464133|B.1.8|South Africa|2020-04-09	0.0001383296	Africa
Africa|hCoV-19/South Africa/KRISP-K002218/2020|EPI ISL 515615|B.1.1.206|South Africa|2020-07-17	Africa|hCoV-19/South Africa/Tygerberg 22/2020|EPI ISL 464133|B.1.8|South Africa|2020-04-09	0.0005068249	Africa
Africa|hCoV-19/South Africa/KRISP-K002219/2020|EPI ISL 515616|H.1|South Africa|2020-07-21	Africa|hCoV-19/South Africa/Tygerberg 22/2020|EPI ISL 464133|B.1.8|South Africa|2020-04-09	0.0003363234	Africa
Africa|hCoV-19/South Africa/KRISP-K002220/2020|EPI ISL 515617|B.1.144|South Africa|2020-07-13	Africa|hCoV-19/South Africa/Tygerberg 22/2020|EPI ISL 464133|B.1.8|South Africa|2020-04-09	0.0001727703	Africa
Africa|hCoV-19/South Africa/KRISP-K002221/2020|EPI ISL 515618|B.1.1.206|South Africa|2020-07-20	Africa|hCoV-19/South Africa/Tygerberg 22/2020|EPI ISL 464133|B.1.8|South Africa|2020-04-09	0.0003152462	Africa
Africa|hCoV-19/South Africa/KRISP-K002222/2020|EPI ISL 515619|B.1.106|South Africa|2020-07-21	Africa|hCoV-19/South Africa/Tygerberg 22/2020|EPI ISL 464133|B.1.8|South Africa|2020-04-09	0.0001344737	Africa
Africa|hCoV-19/South Africa/KRISP-K002223/2020|EPI ISL 515620|C.1|South Africa|2020-07-21	Africa|hCoV-19/South Africa/Tygerberg 22/2020|EPI ISL 464133|B.1.8|South Africa|2020-04-09	0.0004440196	Africa
Africa|hCoV-19/South Africa/KRISP-K002225/2020|EPI ISL 515621|B.1.1.206|South Africa|2020-07-21	Africa|hCoV-19/South Africa/Tygerberg 22/2020|EPI ISL 464133|B.1.8|South Africa|2020-04-09	0.0004223556	Africa
Africa|hCoV-19/South Africa/KRISP-K002226/2020|EPI ISL 515622|B.1.1.254|South Africa|2020-07-21	Africa|hCoV-19/South Africa/Tygerberg 22/2020|EPI ISL 464133|B.1.8|South Africa|2020-04-09	0.0003024738	Africa
Africa|hCoV-19/South Africa/KRISP-K002227/2020|EPI ISL 515623|B.1.237|South Africa|2020-07-21	Africa|hCoV-19/South Africa/Tygerberg 22/2020|EPI ISL 464133|B.1.8|South Africa|2020-04-09	0.0003024672	Africa
Africa|hCoV-19/South Africa/KRISP-K002228/2020|EPI ISL 515624|B.1.5|South Africa|2020-07-20	Africa|hCoV-19/South Africa/Tygerberg 22/2020|EPI ISL 464133|B.1.8|South Africa|2020-04-09	0.0001746877	Africa
Africa|hCoV-19/South Africa/KRISP-K002229/2020|EPI ISL 515625|B.1.1.206|South Africa|2020-07-21	Africa|hCoV-19/South Africa/Tygerberg 22/2020|EPI ISL 464133|B.1.8|South Africa|2020-04-09	0.0004765524	Africa
Africa|hCoV-19/South Africa/KRISP-K002230/2020|EPI ISL 515626|C.1|South Africa|2020-07-21	Africa|hCoV-19/South Africa/Tygerberg 22/2020|EPI ISL 464133|B.1.8|South Africa|2020-04-09	0.0004806371	Africa
Africa|hCoV-19/South Africa/KRISP-K002231/2020|EPI ISL 515627|B.1.1|South Africa|2020-07-18	Africa|hCoV-19/South Africa/Tygerberg 22/2020|EPI ISL 464133|B.1.8|South Africa|2020-04-09	0.0002688606	Africa
Africa|hCoV-19/South Africa/KRISP-K002234/2020|EPI ISL 515628|C.1|South Africa|2020-07-21	Africa|hCoV-19/South Africa/Tygerberg 22/2020|EPI ISL 464133|B.1.8|South Africa|2020-04-09	0.0004705742	Africa
Africa|hCoV-19/South Africa/KRISP-K002237/2020|EPI ISL 515629|C.1|South Africa|2020-07-20	Africa|hCoV-19/South Africa/Tygerberg 22/2020|EPI ISL 464133|B.1.8|South Africa|2020-04-09	0.0004419236	Africa
Africa|hCoV-19/South Africa/KRISP-K002238/2020|EPI ISL 515630|B.1.1|South Africa|2020-07-20	Africa|hCoV-19/South Africa/Tygerberg 22/2020|EPI ISL 464133|B.1.8|South Africa|2020-04-09	0.0002100155	Africa
Africa|hCoV-19/South Africa/KRISP-K002239/2020|EPI ISL 515631|B.1.1.206|South Africa|2020-07-20	Africa|hCoV-19/South Africa/Tygerberg 22/2020|EPI ISL 464133|B.1.8|South Africa|2020-04-09	0.0004033426	Africa
Africa|hCoV-19/South Africa/KRISP-K002242/2020|EPI ISL 515633|B.1.5|South Africa|2020-07-21	Africa|hCoV-19/South Africa/Tygerberg 22/2020|EPI ISL 464133|B.1.8|South Africa|2020-04-09	0.0003046961	Africa
Africa|hCoV-19/South Africa/KRISP-K002243/2020|EPI ISL 515634|B.1.1.34|South Africa|2020-07-21	Africa|hCoV-19/South Africa/Tygerberg 22/2020|EPI ISL 464133|B.1.8|South Africa|2020-04-09	0.0004369427	Africa
Africa|hCoV-19/South Africa/KRISP-K002244/2020|EPI ISL 515635|B.1.106|South Africa|2020-07-20	Africa|hCoV-19/South Africa/Tygerberg 22/2020|EPI ISL 464133|B.1.8|South Africa|2020-04-09	0.0002358109	Africa
Africa|hCoV-19/South Africa/KRISP-K002249/2020|EPI ISL 515636|B.1.1|South Africa|2020-07-21	Africa|hCoV-19/South Africa/Tygerberg 22/2020|EPI ISL 464133|B.1.8|South Africa|2020-04-09	0.0003754897	Africa
Africa|hCoV-19/South Africa/KRISP-K002251/2020|EPI ISL 515638|B.1.1|South Africa|2020-07-21	Africa|hCoV-19/South Africa/Tygerberg 22/2020|EPI ISL 464133|B.1.8|South Africa|2020-04-09	0.0002718606	Africa
Africa|hCoV-19/South Africa/KRISP-K002253/2020|EPI ISL 515639|B.1.1.117|South Africa|2020-07-21	Africa|hCoV-19/South Africa/Tygerberg 22/2020|EPI ISL 464133|B.1.8|South Africa|2020-04-09	0.0003360894	Africa
Africa|hCoV-19/South Africa/KRISP-K002255/2020|EPI ISL 515640|B.1.1|South Africa|2020-07-21	Africa|hCoV-19/South Africa/Tygerberg 22/2020|EPI ISL 464133|B.1.8|South Africa|2020-04-09	0.0003034675	Africa
Africa|hCoV-19/South Africa/KRISP-K002256/2020|EPI ISL 515641|B.1.1.56|South Africa|2020-07-21	Africa|hCoV-19/South Africa/Tygerberg 22/2020|EPI ISL 464133|B.1.8|South Africa|2020-04-09	0.0004369807	Africa
Africa|hCoV-19/South Africa/KRISP-K002257/2020|EPI ISL 515642|B.1.1.206|South Africa|2020-07-19	Africa|hCoV-19/South Africa/Tygerberg 22/2020|EPI ISL 464133|B.1.8|South Africa|2020-04-09	0.0004369617	Africa
Africa|hCoV-19/South Africa/KRISP-K002258/2020|EPI ISL 515643|B.1.1.206|South Africa|2020-07-18	Africa|hCoV-19/South Africa/Tygerberg 22/2020|EPI ISL 464133|B.1.8|South Africa|2020-04-09	0.0002688489	Africa
Africa|hCoV-19/South Africa/KRISP-K002259/2020|EPI ISL 515644|C.1|South Africa|2020-07-18	Africa|hCoV-19/South Africa/Tygerberg 22/2020|EPI ISL 464133|B.1.8|South Africa|2020-04-09	0.0004369530	Africa
Africa|hCoV-19/South Africa/KRISP-K002260/2020|EPI ISL 515645|B.1.5|South Africa|2020-07-16	Africa|hCoV-19/South Africa/Tygerberg 22/2020|EPI ISL 464133|B.1.8|South Africa|2020-04-09	0.0002688553	Africa
Africa|hCoV-19/South Africa/KRISP-K002263/2020|EPI ISL 515646|B.1.1.206|South Africa|2020-07-19	Africa|hCoV-19/South Africa/Tygerberg 22/2020|EPI ISL 464133|B.1.8|South Africa|2020-04-09	0.0004407387	Africa
Africa|hCoV-19/South Africa/KRISP-K002264/2020|EPI ISL 515647|B.1.1.206|South Africa|2020-07-19	Africa|hCoV-19/South Africa/Tygerberg 22/2020|EPI ISL 464133|B.1.8|South Africa|2020-04-09	0.0003697219	Africa
Africa|hCoV-19/South Africa/KRISP-K002265/2020|EPI ISL 515648|B.1.1.62|South Africa|2020-07-20	Africa|hCoV-19/South Africa/Tygerberg 22/2020|EPI ISL 464133|B.1.8|South Africa|2020-04-09	0.0003749985	Africa
Africa|hCoV-19/South Africa/KRISP-K002266/2020|EPI ISL 515649|H.1|South Africa|2020-07-20	Africa|hCoV-19/South Africa/Tygerberg 22/2020|EPI ISL 464133|B.1.8|South Africa|2020-04-09	0.0003700294	Africa
Africa|hCoV-19/South Africa/KRISP-K002268/2020|EPI ISL 515650|C.1|South Africa|2020-07-20	Africa|hCoV-19/South Africa/Tygerberg 22/2020|EPI ISL 464133|B.1.8|South Africa|2020-04-09	0.0004369531	Africa
Africa|hCoV-19/South Africa/KRISP-K002269/2020|EPI ISL 515651|B.1.1.1|South Africa|2020-07-21	Africa|hCoV-19/South Africa/Tygerberg 22/2020|EPI ISL 464133|B.1.8|South Africa|2020-04-09	0.0003697145	Africa
Africa|hCoV-19/South Africa/KRISP-K002270/2020|EPI ISL 515652|B.1.1.206|South Africa|2020-07-20	Africa|hCoV-19/South Africa/Tygerberg 22/2020|EPI ISL 464133|B.1.8|South Africa|2020-04-09	0.0003706649	Africa
Africa|hCoV-19/South Africa/KRISP-K002271/2020|EPI ISL 515653|B.1.1.206|South Africa|2020-07-19	Africa|hCoV-19/South Africa/Tygerberg 22/2020|EPI ISL 464133|B.1.8|South Africa|2020-04-09	0.0002688490	Africa
Africa|hCoV-19/South Africa/KRISP-K002273/2020|EPI ISL 515654|C.1|South Africa|2020-07-21	Africa|hCoV-19/South Africa/Tygerberg 22/2020|EPI ISL 464133|B.1.8|South Africa|2020-04-09	0.0005041969	Africa
Africa|hCoV-19/South Africa/KRISP-K002274/2020|EPI ISL 515655|B.1.1.206|South Africa|2020-07-21	Africa|hCoV-19/South Africa/Tygerberg 22/2020|EPI ISL 464133|B.1.8|South Africa|2020-04-09	0.0003696984	Africa
Africa|hCoV-19/South Africa/KRISP-K002278/2020|EPI ISL 515658|B.1.1.206|South Africa|2020-07-21	Africa|hCoV-19/South Africa/Tygerberg 22/2020|EPI ISL 464133|B.1.8|South Africa|2020-04-09	0.0004706153	Africa
Africa|hCoV-19/South Africa/KRISP-K002279/2020|EPI ISL 515659|B.1.1.206|South Africa|2020-07-21	Africa|hCoV-19/South Africa/Tygerberg 22/2020|EPI ISL 464133|B.1.8|South Africa|2020-04-09	0.0004706153	Africa
Africa|hCoV-19/South Africa/KRISP-K002280/2020|EPI ISL 515660|C.1|South Africa|2020-07-21	Africa|hCoV-19/South Africa/Tygerberg 22/2020|EPI ISL 464133|B.1.8|South Africa|2020-04-09	0.0004706059	Africa
Africa|hCoV-19/South Africa/KRISP-K002281/2020|EPI ISL 515661|B.1.1.1|South Africa|2020-07-21	Africa|hCoV-19/South Africa/Tygerberg 22/2020|EPI ISL 464133|B.1.8|South Africa|2020-04-09	0.0003024683	Africa
Africa|hCoV-19/South Africa/KRISP-K002282/2020|EPI ISL 515662|C.2|South Africa|2020-07-21	Africa|hCoV-19/South Africa/Tygerberg 22/2020|EPI ISL 464133|B.1.8|South Africa|2020-04-09	0.0005378209	Africa
Africa|hCoV-19/South Africa/KRISP-K002283/2020|EPI ISL 515663|B.1.1.206|South Africa|2020-07-12	Africa|hCoV-19/South Africa/Tygerberg 22/2020|EPI ISL 464133|B.1.8|South Africa|2020-04-09	0.0003066652	Africa
Africa|hCoV-19/South Africa/KRISP-K002284/2020|EPI ISL 515664|B.1.1.206|South Africa|2020-07-21	Africa|hCoV-19/South Africa/Tygerberg 22/2020|EPI ISL 464133|B.1.8|South Africa|2020-04-09	0.0005583630	Africa
Africa|hCoV-19/South Africa/KRISP-K002287/2020|EPI ISL 515665|B.1.1.206|South Africa|2020-07-19	Africa|hCoV-19/South Africa/Tygerberg 22/2020|EPI ISL 464133|B.1.8|South Africa|2020-04-09	0.0004033504	Africa
Africa|hCoV-19/South Africa/KRISP-K002288/2020|EPI ISL 515666|B.1.1.206|South Africa|2020-07-21	Africa|hCoV-19/South Africa/Tygerberg 22/2020|EPI ISL 464133|B.1.8|South Africa|2020-04-09	0.0004705632	Africa
Africa|hCoV-19/South Africa/KRISP-K002289/2020|EPI ISL 515667|B.1.1.34|South Africa|2020-07-20	Africa|hCoV-19/South Africa/Tygerberg 22/2020|EPI ISL 464133|B.1.8|South Africa|2020-04-09	0.0003389402	Africa
Africa|hCoV-19/South Africa/KRISP-K002290/2020|EPI ISL 515668|B.1.1.206|South Africa|2020-07-23	Africa|hCoV-19/South Africa/Tygerberg 22/2020|EPI ISL 464133|B.1.8|South Africa|2020-04-09	0.0003697220	Africa
Africa|hCoV-19/South Africa/KRISP-K002291/2020|EPI ISL 515669|C.1|South Africa|2020-07-22	Africa|hCoV-19/South Africa/Tygerberg 22/2020|EPI ISL 464133|B.1.8|South Africa|2020-04-09	0.0006391927	Africa
Africa|hCoV-19/South Africa/KRISP-K002292/2020|EPI ISL 515670|B.1.1.206|South Africa|2020-07-22	Africa|hCoV-19/South Africa/Tygerberg 22/2020|EPI ISL 464133|B.1.8|South Africa|2020-04-09	0.0003410831	Africa
Africa|hCoV-19/South Africa/KRISP-K002293/2020|EPI ISL 515671|C.1|South Africa|2020-07-23	Africa|hCoV-19/South Africa/Tygerberg 22/2020|EPI ISL 464133|B.1.8|South Africa|2020-04-09	0.0005714461	Africa
Africa|hCoV-19/South Africa/KRISP-K002295/2020|EPI ISL 515672|B.1.1.206|South Africa|2020-07-23	Africa|hCoV-19/South Africa/Tygerberg 22/2020|EPI ISL 464133|B.1.8|South Africa|2020-04-09	0.0003697145	Africa
Africa|hCoV-19/South Africa/KRISP-K002296/2020|EPI ISL 515673|B.1.1.206|South Africa|2020-07-21	Africa|hCoV-19/South Africa/Tygerberg 22/2020|EPI ISL 464133|B.1.8|South Africa|2020-04-09	0.0002479735	Africa
Africa|hCoV-19/South Africa/KRISP-K002297/2020|EPI ISL 515674|C.6|South Africa|2020-07-20	Africa|hCoV-19/South Africa/Tygerberg 22/2020|EPI ISL 464133|B.1.8|South Africa|2020-04-09	0.0005717743	Africa
Africa|hCoV-19/South Africa/KRISP-K002298/2020|EPI ISL 515675|B.1.1.206|South Africa|2020-07-23	Africa|hCoV-19/South Africa/Tygerberg 22/2020|EPI ISL 464133|B.1.8|South Africa|2020-04-09	0.0003028814	Africa
Africa|hCoV-19/South Africa/KRISP-K002299/2020|EPI ISL 515676|H.1|South Africa|2020-07-22	Africa|hCoV-19/South Africa/Tygerberg 22/2020|EPI ISL 464133|B.1.8|South Africa|2020-04-09	0.0003361119	Africa
Africa|hCoV-19/South Africa/KRISP-K002300/2020|EPI ISL 515677|C.1|South Africa|2020-07-21	Africa|hCoV-19/South Africa/Tygerberg 22/2020|EPI ISL 464133|B.1.8|South Africa|2020-04-09	0.0006444972	Africa
Africa|hCoV-19/South Africa/KRISP-K002301/2020|EPI ISL 515678|B.1.1.206|South Africa|2020-07-22	Africa|hCoV-19/South Africa/Tygerberg 22/2020|EPI ISL 464133|B.1.8|South Africa|2020-04-09	0.0004033330	Africa
Africa|hCoV-19/South Africa/KRISP-K002303/2020|EPI ISL 515680|C.1|South Africa|2020-07-23	Africa|hCoV-19/South Africa/Tygerberg 22/2020|EPI ISL 464133|B.1.8|South Africa|2020-04-09	0.0005714845	Africa
Africa|hCoV-19/South Africa/KRISP-K002304/2020|EPI ISL 515681|C.1|South Africa|2020-07-23	Africa|hCoV-19/South Africa/Tygerberg 22/2020|EPI ISL 464133|B.1.8|South Africa|2020-04-09	0.0005714461	Africa
Africa|hCoV-19/South Africa/KRISP-K002306/2020|EPI ISL 515682|B.1.1.206|South Africa|2020-07-21	Africa|hCoV-19/South Africa/Tygerberg 22/2020|EPI ISL 464133|B.1.8|South Africa|2020-04-09	0.0005714846	Africa
Africa|hCoV-19/South Africa/KRISP-K002307/2020|EPI ISL 515683|B.1.1.206|South Africa|2020-07-23	Africa|hCoV-19/South Africa/Tygerberg 22/2020|EPI ISL 464133|B.1.8|South Africa|2020-04-09	0.0004369530	Africa
Africa|hCoV-19/South Africa/KRISP-K002308/2020|EPI ISL 515684|B.1.1.206|South Africa|2020-07-22	Africa|hCoV-19/South Africa/Tygerberg 22/2020|EPI ISL 464133|B.1.8|South Africa|2020-04-09	0.0003697306	Africa
Africa|hCoV-19/South Africa/KRISP-K002309/2020|EPI ISL 515685|B.1.1|South Africa|2020-07-23	Africa|hCoV-19/South Africa/Tygerberg 22/2020|EPI ISL 464133|B.1.8|South Africa|2020-04-09	0.0003043252	Africa
Africa|hCoV-19/South Africa/KRISP-K002310/2020|EPI ISL 515686|B.1.1.206|South Africa|2020-07-23	Africa|hCoV-19/South Africa/Tygerberg 22/2020|EPI ISL 464133|B.1.8|South Africa|2020-04-09	0.0005054079	Africa
Africa|hCoV-19/South Africa/KRISP-K002311/2020|EPI ISL 515687|C.9|South Africa|2020-07-22	Africa|hCoV-19/South Africa/Tygerberg 22/2020|EPI ISL 464133|B.1.8|South Africa|2020-04-09	0.0005378676	Africa
Africa|hCoV-19/South Africa/KRISP-K002312/2020|EPI ISL 515688|B.1.1.206|South Africa|2020-07-22	Africa|hCoV-19/South Africa/Tygerberg 22/2020|EPI ISL 464133|B.1.8|South Africa|2020-04-09	0.0003697071	Africa
Africa|hCoV-19/South Africa/KRISP-K002313/2020|EPI ISL 515689|B.1.140|South Africa|2020-07-22	Africa|hCoV-19/South Africa/Tygerberg 22/2020|EPI ISL 464133|B.1.8|South Africa|2020-04-09	0.0004369617	Africa
Africa|hCoV-19/South Africa/KRISP-K002314/2020|EPI ISL 515690|B.1.5|South Africa|2020-07-22	Africa|hCoV-19/South Africa/Tygerberg 22/2020|EPI ISL 464133|B.1.8|South Africa|2020-04-09	0.0002705095	Africa
Africa|hCoV-19/South Africa/KRISP-K002315/2020|EPI ISL 515691|B.1.5|South Africa|2020-07-22	Africa|hCoV-19/South Africa/Tygerberg 22/2020|EPI ISL 464133|B.1.8|South Africa|2020-04-09	0.0003360973	Africa
Africa|hCoV-19/South Africa/KRISP-K002316/2020|EPI ISL 515692|B.1.1.206|South Africa|2020-07-22	Africa|hCoV-19/South Africa/Tygerberg 22/2020|EPI ISL 464133|B.1.8|South Africa|2020-04-09	0.0004039248	Africa
Africa|hCoV-19/South Africa/KRISP-K002318/2020|EPI ISL 515694|B.1.1.206|South Africa|2020-07-22	Africa|hCoV-19/South Africa/Tygerberg 22/2020|EPI ISL 464133|B.1.8|South Africa|2020-04-09	0.0004706041	Africa
Africa|hCoV-19/South Africa/KRISP-K002319/2020|EPI ISL 515695|H.1|South Africa|2020-07-22	Africa|hCoV-19/South Africa/Tygerberg 22/2020|EPI ISL 464133|B.1.8|South Africa|2020-04-09	0.0003084093	Africa
Africa|hCoV-19/South Africa/KRISP-K002320/2020|EPI ISL 515696|B.1.5|South Africa|2020-07-22	Africa|hCoV-19/South Africa/Tygerberg 22/2020|EPI ISL 464133|B.1.8|South Africa|2020-04-09	0.0002688552	Africa
Africa|hCoV-19/South Africa/KRISP-K002321/2020|EPI ISL 515697|B.1.1.273|South Africa|2020-07-22	Africa|hCoV-19/South Africa/Tygerberg 22/2020|EPI ISL 464133|B.1.8|South Africa|2020-04-09	0.0004705854	Africa
Africa|hCoV-19/South Africa/KRISP-K002322/2020|EPI ISL 515698|B.1.5|South Africa|2020-07-22	Africa|hCoV-19/South Africa/Tygerberg 22/2020|EPI ISL 464133|B.1.8|South Africa|2020-04-09	0.0001007990	Africa
Africa|hCoV-19/South Africa/KRISP-K002323/2020|EPI ISL 515699|B.1.1.206|South Africa|2020-07-23	Africa|hCoV-19/South Africa/Tygerberg 22/2020|EPI ISL 464133|B.1.8|South Africa|2020-04-09	0.0003697232	Africa
Africa|hCoV-19/South Africa/KRISP-K002325/2020|EPI ISL 515701|B.1.1.206|South Africa|2020-07-22	Africa|hCoV-19/South Africa/Tygerberg 22/2020|EPI ISL 464133|B.1.8|South Africa|2020-04-09	0.0005715957	Africa
Africa|hCoV-19/South Africa/KRISP-K002326/2020|EPI ISL 515702|B.1.1.206|South Africa|2020-07-22	Africa|hCoV-19/South Africa/Tygerberg 22/2020|EPI ISL 464133|B.1.8|South Africa|2020-04-09	0.0006052433	Africa
Africa|hCoV-19/South Africa/KRISP-K002327/2020|EPI ISL 515703|B.1.1.206|South Africa|2020-07-14	Africa|hCoV-19/South Africa/Tygerberg 22/2020|EPI ISL 464133|B.1.8|South Africa|2020-04-09	0.0004033507	Africa
Africa|hCoV-19/South Africa/KRISP-K002329/2020|EPI ISL 515705|B.1.1.10|South Africa|2020-07-22	Africa|hCoV-19/South Africa/Tygerberg 22/2020|EPI ISL 464133|B.1.8|South Africa|2020-04-09	0.0002688607	Africa
Africa|hCoV-19/South Africa/KRISP-K002331/2020|EPI ISL 515706|H.1|South Africa|2020-07-22	Africa|hCoV-19/South Africa/Tygerberg 22/2020|EPI ISL 464133|B.1.8|South Africa|2020-04-09	0.0003024815	Africa
Africa|hCoV-19/South Africa/KRISP-K002332/2020|EPI ISL 515707|B.1.1.206|South Africa|2020-07-23	Africa|hCoV-19/South Africa/Tygerberg 22/2020|EPI ISL 464133|B.1.8|South Africa|2020-04-09	0.0003697058	Africa
Africa|hCoV-19/South Africa/KRISP-K002333/2020|EPI ISL 515708|B.1.1.206|South Africa|2020-07-22	Africa|hCoV-19/South Africa/Tygerberg 22/2020|EPI ISL 464133|B.1.8|South Africa|2020-04-09	0.0005379489	Africa
Africa|hCoV-19/South Africa/KRISP-K002335/2020|EPI ISL 515709|B.1.1|South Africa|2020-07-23	Africa|hCoV-19/South Africa/Tygerberg 22/2020|EPI ISL 464133|B.1.8|South Africa|2020-04-09	0.0002352483	Africa
Africa|hCoV-19/South Africa/KRISP-K002336/2020|EPI ISL 515710|C.1|South Africa|2020-07-23	Africa|hCoV-19/South Africa/Tygerberg 22/2020|EPI ISL 464133|B.1.8|South Africa|2020-04-09	0.0005378570	Africa
Africa|hCoV-19/South Africa/KRISP-K002337/2020|EPI ISL 515711|B.1.1.99|South Africa|2020-07-22	Africa|hCoV-19/South Africa/Tygerberg 22/2020|EPI ISL 464133|B.1.8|South Africa|2020-04-09	0.0002688553	Africa
Africa|hCoV-19/South Africa/KRISP-K002341/2020|EPI ISL 515714|B.1|South Africa|2020-07-22	Africa|hCoV-19/South Africa/Tygerberg 22/2020|EPI ISL 464133|B.1.8|South Africa|2020-04-09	0.0001680052	Africa
Africa|hCoV-19/South Africa/KRISP-K002343/2020|EPI ISL 515716|B.1.1.206|South Africa|2020-07-23	Africa|hCoV-19/South Africa/Tygerberg 22/2020|EPI ISL 464133|B.1.8|South Africa|2020-04-09	0.0004369720	Africa
Africa|hCoV-19/South Africa/KRISP-K002345/2020|EPI ISL 515717|B.1.1.206|South Africa|2020-07-21	Africa|hCoV-19/South Africa/Tygerberg 22/2020|EPI ISL 464133|B.1.8|South Africa|2020-04-09	0.0006189698	Africa
Africa|hCoV-19/South Africa/KRISP-K002346/2020|EPI ISL 515718|B.1.1.273|South Africa|2020-07-23	Africa|hCoV-19/South Africa/Tygerberg 22/2020|EPI ISL 464133|B.1.8|South Africa|2020-04-09	0.0004388176	Africa
Africa|hCoV-19/South Africa/KRISP-K002347/2020|EPI ISL 515719|B.1.1.206|South Africa|2020-07-23	Africa|hCoV-19/South Africa/Tygerberg 22/2020|EPI ISL 464133|B.1.8|South Africa|2020-04-09	0.0004369824	Africa
Africa|hCoV-19/South Africa/KRISP-K002348/2020|EPI ISL 515720|B.1.1|South Africa|2020-07-22	Africa|hCoV-19/South Africa/Tygerberg 22/2020|EPI ISL 464133|B.1.8|South Africa|2020-04-09	0.0004033331	Africa
Africa|hCoV-19/South Africa/KRISP-K002349/2020|EPI ISL 515721|B.1.1.206|South Africa|2020-07-10	Africa|hCoV-19/South Africa/Tygerberg 22/2020|EPI ISL 464133|B.1.8|South Africa|2020-04-09	0.0004370014	Africa
Africa|hCoV-19/South Africa/KRISP-K002350/2020|EPI ISL 515722|B.1.1.34|South Africa|2020-07-21	Africa|hCoV-19/South Africa/Tygerberg 22/2020|EPI ISL 464133|B.1.8|South Africa|2020-04-09	0.0005042527	Africa
Africa|hCoV-19/South Africa/KRISP-K002352/2020|EPI ISL 515724|C.9|South Africa|2020-07-21	Africa|hCoV-19/South Africa/Tygerberg 22/2020|EPI ISL 464133|B.1.8|South Africa|2020-04-09	0.0005714846	Africa
Africa|hCoV-19/South Africa/KRISP-K002353/2020|EPI ISL 515725|C.1|South Africa|2020-07-22	Africa|hCoV-19/South Africa/Tygerberg 22/2020|EPI ISL 464133|B.1.8|South Africa|2020-04-09	0.0005381953	Africa
Africa|hCoV-19/South Africa/KRISP-K002354/2020|EPI ISL 515726|B.1.1.206|South Africa|2020-07-21	Africa|hCoV-19/South Africa/Tygerberg 22/2020|EPI ISL 464133|B.1.8|South Africa|2020-04-09	0.0003442764	Africa
Africa|hCoV-19/South Africa/KRISP-K002357/2020|EPI ISL 515728|B.1.1.273|South Africa|2020-07-21	Africa|hCoV-19/South Africa/Tygerberg 22/2020|EPI ISL 464133|B.1.8|South Africa|2020-04-09	0.0004705648	Africa
Africa|hCoV-19/South Africa/KRISP-K002358/2020|EPI ISL 515729|B.1.1.206|South Africa|2020-07-21	Africa|hCoV-19/South Africa/Tygerberg 22/2020|EPI ISL 464133|B.1.8|South Africa|2020-04-09	0.0004369427	Africa
Africa|hCoV-19/South Africa/KRISP-K002359/2020|EPI ISL 515730|B.1.1.206|South Africa|2020-07-22	Africa|hCoV-19/South Africa/Tygerberg 22/2020|EPI ISL 464133|B.1.8|South Africa|2020-04-09	0.0004706153	Africa
Africa|hCoV-19/South Africa/KRISP-K002363/2020|EPI ISL 515731|B.1.1|South Africa|2020-07-21	Africa|hCoV-19/South Africa/Tygerberg 22/2020|EPI ISL 464133|B.1.8|South Africa|2020-04-09	0.0002688489	Africa
Africa|hCoV-19/South Africa/KRISP-K002364/2020|EPI ISL 515732|B.1.1.206|South Africa|2020-07-14	Africa|hCoV-19/South Africa/Tygerberg 22/2020|EPI ISL 464133|B.1.8|South Africa|2020-04-09	0.0004369530	Africa
Africa|hCoV-19/South Africa/KRISP-K002365/2020|EPI ISL 515733|B.1.1.273|South Africa|2020-07-22	Africa|hCoV-19/South Africa/Tygerberg 22/2020|EPI ISL 464133|B.1.8|South Africa|2020-04-09	0.0004705854	Africa
Africa|hCoV-19/South Africa/KRISP-K002366/2020|EPI ISL 515734|B.1.1.206|South Africa|2020-07-21	Africa|hCoV-19/South Africa/Tygerberg 22/2020|EPI ISL 464133|B.1.8|South Africa|2020-04-09	0.0003697219	Africa
Africa|hCoV-19/South Africa/KRISP-K002367/2020|EPI ISL 515735|C.1|South Africa|2020-07-22	Africa|hCoV-19/South Africa/Tygerberg 22/2020|EPI ISL 464133|B.1.8|South Africa|2020-04-09	0.0005449319	Africa
Africa|hCoV-19/South Africa/KRISP-K002368/2020|EPI ISL 515736|B.1.1.206|South Africa|2020-07-22	Africa|hCoV-19/South Africa/Tygerberg 22/2020|EPI ISL 464133|B.1.8|South Africa|2020-04-09	0.0003024683	Africa
Africa|hCoV-19/South Africa/KRISP-K002369/2020|EPI ISL 515737|C.1|South Africa|2020-07-22	Africa|hCoV-19/South Africa/Tygerberg 22/2020|EPI ISL 464133|B.1.8|South Africa|2020-04-09	0.0004706153	Africa
Africa|hCoV-19/South Africa/KRISP-K002370/2020|EPI ISL 515738|B.1.1.62|South Africa|2020-07-22	Africa|hCoV-19/South Africa/Tygerberg 22/2020|EPI ISL 464133|B.1.8|South Africa|2020-04-09	0.0004398948	Africa
Africa|hCoV-19/South Africa/KRISP-K002371/2020|EPI ISL 515739|C.1|South Africa|2020-07-22	Africa|hCoV-19/South Africa/Tygerberg 22/2020|EPI ISL 464133|B.1.8|South Africa|2020-04-09	0.0005042308	Africa
Africa|hCoV-19/South Africa/KRISP-K002372/2020|EPI ISL 515740|H.1|South Africa|2020-07-20	Africa|hCoV-19/South Africa/Tygerberg 22/2020|EPI ISL 464133|B.1.8|South Africa|2020-04-09	0.0003697232	Africa
Africa|hCoV-19/South Africa/KRISP-K002375/2020|EPI ISL 515741|B.1.1|South Africa|2020-07-21	Africa|hCoV-19/South Africa/Tygerberg 22/2020|EPI ISL 464133|B.1.8|South Africa|2020-04-09	0.0002703751	Africa
