## Supplementary material for "Epidemiology and genetic diversity of SARS-CoV-2 lineages circulating in Africa": Pairwise distance: ContinentsPairwiseDistance.csv (part 541 of 1021)

Species 1	Species 2	Dist	Continent
Africa|hCoV-19/South Africa/KRISP-K002376/2020|EPI ISL 515742|B.1.1|South Africa|2020-07-22	Africa|hCoV-19/South Africa/Tygerberg 22/2020|EPI ISL 464133|B.1.8|South Africa|2020-04-09	0.0002374053	Africa
Africa|hCoV-19/South Africa/KRISP-K002377/2020|EPI ISL 515743|B.1.1.206|South Africa|2020-07-22	Africa|hCoV-19/South Africa/Tygerberg 22/2020|EPI ISL 464133|B.1.8|South Africa|2020-04-09	0.0005378785	Africa
Africa|hCoV-19/South Africa/KRISP-K002378/2020|EPI ISL 515744|B.1|South Africa|2020-07-20	Africa|hCoV-19/South Africa/Tygerberg 22/2020|EPI ISL 464133|B.1.8|South Africa|2020-04-09	0.0003361040	Africa
Africa|hCoV-19/South Africa/KRISP-K002379/2020|EPI ISL 515745|C.1|South Africa|2020-07-22	Africa|hCoV-19/South Africa/Tygerberg 22/2020|EPI ISL 464133|B.1.8|South Africa|2020-04-09	0.0004051028	Africa
Africa|hCoV-19/South Africa/KRISP-K002380/2020|EPI ISL 515746|B.1.1|South Africa|2020-07-22	Africa|hCoV-19/South Africa/Tygerberg 22/2020|EPI ISL 464133|B.1.8|South Africa|2020-04-09	0.0002375285	Africa
Africa|hCoV-19/South Africa/KRISP-K002381/2020|EPI ISL 515747|B.1.1|South Africa|2020-07-17	Africa|hCoV-19/South Africa/Tygerberg 22/2020|EPI ISL 464133|B.1.8|South Africa|2020-04-09	0.0003705151	Africa
Africa|hCoV-19/South Africa/KRISP-K002382/2020|EPI ISL 515748|B.1.1.206|South Africa|2020-07-22	Africa|hCoV-19/South Africa/Tygerberg 22/2020|EPI ISL 464133|B.1.8|South Africa|2020-04-09	0.0004369720	Africa
Africa|hCoV-19/South Africa/KRISP-K002383/2020|EPI ISL 515749|B.1.1.206|South Africa|2020-07-20	Africa|hCoV-19/South Africa/Tygerberg 22/2020|EPI ISL 464133|B.1.8|South Africa|2020-04-09	0.0003697145	Africa
Africa|hCoV-19/South Africa/KRISP-K002384/2020|EPI ISL 515750|B.1.1.273|South Africa|2020-07-22	Africa|hCoV-19/South Africa/Tygerberg 22/2020|EPI ISL 464133|B.1.8|South Africa|2020-04-09	0.0003388070	Africa
Africa|hCoV-19/South Africa/KRISP-K002385/2020|EPI ISL 515751|B.1.1.206|South Africa|2020-07-22	Africa|hCoV-19/South Africa/Tygerberg 22/2020|EPI ISL 464133|B.1.8|South Africa|2020-04-09	0.0003360894	Africa
Africa|hCoV-19/South Africa/KRISP-K002386/2020|EPI ISL 515752|B.1.1.206|South Africa|2020-07-21	Africa|hCoV-19/South Africa/Tygerberg 22/2020|EPI ISL 464133|B.1.8|South Africa|2020-04-09	0.0004033060	Africa
Africa|hCoV-19/South Africa/KRISP-K002387/2020|EPI ISL 515753|B.1.1.64|South Africa|2020-07-22	Africa|hCoV-19/South Africa/Tygerberg 22/2020|EPI ISL 464133|B.1.8|South Africa|2020-04-09	0.0003024612	Africa
Africa|hCoV-19/South Africa/KRISP-K002388/2020|EPI ISL 515754|B.1.1.206|South Africa|2020-07-22	Africa|hCoV-19/South Africa/Tygerberg 22/2020|EPI ISL 464133|B.1.8|South Africa|2020-04-09	0.0004369617	Africa
Africa|hCoV-19/South Africa/KRISP-K002390/2020|EPI ISL 515755|B.1|South Africa|2020-07-25	Africa|hCoV-19/South Africa/Tygerberg 22/2020|EPI ISL 464133|B.1.8|South Africa|2020-04-09	0.0001360143	Africa
Africa|hCoV-19/South Africa/KRISP-K002391/2020|EPI ISL 515756|B.1.1.57|South Africa|2020-07-21	Africa|hCoV-19/South Africa/Tygerberg 22/2020|EPI ISL 464133|B.1.8|South Africa|2020-04-09	0.0003727674	Africa
Africa|hCoV-19/South Africa/KRISP-K002392/2020|EPI ISL 515757|B.1.1|South Africa|2020-07-27	Africa|hCoV-19/South Africa/Tygerberg 22/2020|EPI ISL 464133|B.1.8|South Africa|2020-04-09	0.0003697146	Africa
Africa|hCoV-19/South Africa/KRISP-K002393/2020|EPI ISL 515758|B.1.1|South Africa|2020-07-28	Africa|hCoV-19/South Africa/Tygerberg 22/2020|EPI ISL 464133|B.1.8|South Africa|2020-04-09	0.0002016286	Africa
Africa|hCoV-19/South Africa/KRISP-K002394/2020|EPI ISL 515759|C.1|South Africa|2020-07-28	Africa|hCoV-19/South Africa/Tygerberg 22/2020|EPI ISL 464133|B.1.8|South Africa|2020-04-09	0.0006072810	Africa
Africa|hCoV-19/South Africa/KRISP-K002395/2020|EPI ISL 515760|B.1.1.273|South Africa|2020-07-28	Africa|hCoV-19/South Africa/Tygerberg 22/2020|EPI ISL 464133|B.1.8|South Africa|2020-04-09	0.0005714597	Africa
Africa|hCoV-19/South Africa/KRISP-K002396/2020|EPI ISL 515761|H.1|South Africa|2020-07-30	Africa|hCoV-19/South Africa/Tygerberg 22/2020|EPI ISL 464133|B.1.8|South Africa|2020-04-09	0.0002807117	Africa
Africa|hCoV-19/South Africa/KRISP-K002398/2020|EPI ISL 515762|B.1.1.117|South Africa|2020-07-27	Africa|hCoV-19/South Africa/Tygerberg 22/2020|EPI ISL 464133|B.1.8|South Africa|2020-04-09	0.0003360897	Africa
Africa|hCoV-19/South Africa/KRISP-K002399/2020|EPI ISL 515763|B.1.1.62|South Africa|2020-07-30	Africa|hCoV-19/South Africa/Tygerberg 22/2020|EPI ISL 464133|B.1.8|South Africa|2020-04-09	0.0004369720	Africa
Africa|hCoV-19/South Africa/KRISP-K002400/2020|EPI ISL 515764|B.1.1.206|South Africa|2020-07-30	Africa|hCoV-19/South Africa/Tygerberg 22/2020|EPI ISL 464133|B.1.8|South Africa|2020-04-09	0.0004033060	Africa
Africa|hCoV-19/South Africa/KRISP-K002403/2020|EPI ISL 515767|B.1.1.117|South Africa|2020-07-24	Africa|hCoV-19/South Africa/Tygerberg 22/2020|EPI ISL 464133|B.1.8|South Africa|2020-04-09	0.0003360894	Africa
Africa|hCoV-19/South Africa/KRISP-K002404/2020|EPI ISL 515768|C.1|South Africa|2020-07-27	Africa|hCoV-19/South Africa/Tygerberg 22/2020|EPI ISL 464133|B.1.8|South Africa|2020-04-09	0.0006099349	Africa
Africa|hCoV-19/South Africa/KRISP-K002405/2020|EPI ISL 515769|B.1.1.273|South Africa|2020-07-27	Africa|hCoV-19/South Africa/Tygerberg 22/2020|EPI ISL 464133|B.1.8|South Africa|2020-04-09	0.0003360973	Africa
Africa|hCoV-19/South Africa/KRISP-K002406/2020|EPI ISL 515770|B.1.1.57|South Africa|2020-07-29	Africa|hCoV-19/South Africa/Tygerberg 22/2020|EPI ISL 464133|B.1.8|South Africa|2020-04-09	0.0003388759	Africa
Africa|hCoV-19/South Africa/KRISP-K002407/2020|EPI ISL 515771|B.1.1.273|South Africa|2020-07-30	Africa|hCoV-19/South Africa/Tygerberg 22/2020|EPI ISL 464133|B.1.8|South Africa|2020-04-09	0.0004369912	Africa
Africa|hCoV-19/South Africa/KRISP-K002408/2020|EPI ISL 515772|B.1.5|South Africa|2020-07-28	Africa|hCoV-19/South Africa/Tygerberg 22/2020|EPI ISL 464133|B.1.8|South Africa|2020-04-09	0.0001365282	Africa
Africa|hCoV-19/South Africa/KRISP-K002411/2020|EPI ISL 515773|C.9|South Africa|2020-07-29	Africa|hCoV-19/South Africa/Tygerberg 22/2020|EPI ISL 464133|B.1.8|South Africa|2020-04-09	0.0005378208	Africa
Africa|hCoV-19/South Africa/KRISP-K002412/2020|EPI ISL 515774|B.1.1|South Africa|2020-07-28	Africa|hCoV-19/South Africa/Tygerberg 22/2020|EPI ISL 464133|B.1.8|South Africa|2020-04-09	0.0003050410	Africa
Africa|hCoV-19/South Africa/KRISP-K002413/2020|EPI ISL 515775|B.1.1.206|South Africa|2020-07-24	Africa|hCoV-19/South Africa/Tygerberg 22/2020|EPI ISL 464133|B.1.8|South Africa|2020-04-09	0.0005378786	Africa
Africa|hCoV-19/South Africa/KRISP-K002414/2020|EPI ISL 515776|B.1.1.206|South Africa|2020-07-24	Africa|hCoV-19/South Africa/Tygerberg 22/2020|EPI ISL 464133|B.1.8|South Africa|2020-04-09	0.0003360894	Africa
Africa|hCoV-19/South Africa/KRISP-K002415/2020|EPI ISL 515777|B.1.1.206|South Africa|2020-07-29	Africa|hCoV-19/South Africa/Tygerberg 22/2020|EPI ISL 464133|B.1.8|South Africa|2020-04-09	0.0004369720	Africa
Africa|hCoV-19/South Africa/KRISP-K002416/2020|EPI ISL 515778|B.1.1.206|South Africa|2020-07-30	Africa|hCoV-19/South Africa/Tygerberg 22/2020|EPI ISL 464133|B.1.8|South Africa|2020-04-09	0.0005042408	Africa
Africa|hCoV-19/South Africa/KRISP-K002417/2020|EPI ISL 515779|B.1.1.206|South Africa|2020-07-30	Africa|hCoV-19/South Africa/Tygerberg 22/2020|EPI ISL 464133|B.1.8|South Africa|2020-04-09	0.0003142228	Africa
Africa|hCoV-19/South Africa/KRISP-K002418/2020|EPI ISL 515780|B.1.1.206|South Africa|2020-07-30	Africa|hCoV-19/South Africa/Tygerberg 22/2020|EPI ISL 464133|B.1.8|South Africa|2020-04-09	0.0003360894	Africa
Africa|hCoV-19/South Africa/KRISP-K002419/2020|EPI ISL 515781|B.1.1.206|South Africa|2020-07-30	Africa|hCoV-19/South Africa/Tygerberg 22/2020|EPI ISL 464133|B.1.8|South Africa|2020-04-09	0.0003360894	Africa
Africa|hCoV-19/South Africa/KRISP-K002420/2020|EPI ISL 515782|B.1.1.206|South Africa|2020-07-30	Africa|hCoV-19/South Africa/Tygerberg 22/2020|EPI ISL 464133|B.1.8|South Africa|2020-04-09	0.0003697219	Africa
Africa|hCoV-19/South Africa/KRISP-K002421/2020|EPI ISL 515783|B.1.1.206|South Africa|2020-07-30	Africa|hCoV-19/South Africa/Tygerberg 22/2020|EPI ISL 464133|B.1.8|South Africa|2020-04-09	0.0003043355	Africa
Africa|hCoV-19/South Africa/KRISP-K002423/2020|EPI ISL 515784|B.1.1.117|South Africa|2020-07-30	Africa|hCoV-19/South Africa/Tygerberg 22/2020|EPI ISL 464133|B.1.8|South Africa|2020-04-09	0.0003365191	Africa
Africa|hCoV-19/South Africa/KRISP-K002424/2020|EPI ISL 515785|B.1.1.57|South Africa|2020-07-30	Africa|hCoV-19/South Africa/Tygerberg 22/2020|EPI ISL 464133|B.1.8|South Africa|2020-04-09	0.0003417512	Africa
Africa|hCoV-19/South Africa/KRISP-K002425/2020|EPI ISL 515786|B.1.1.57|South Africa|2020-07-29	Africa|hCoV-19/South Africa/Tygerberg 22/2020|EPI ISL 464133|B.1.8|South Africa|2020-04-09	0.0004744974	Africa
Africa|hCoV-19/South Africa/KRISP-K002426/2020|EPI ISL 515787|C.1|South Africa|2020-07-29	Africa|hCoV-19/South Africa/Tygerberg 22/2020|EPI ISL 464133|B.1.8|South Africa|2020-04-09	0.0005049266	Africa
Africa|hCoV-19/South Africa/KRISP-K002427/2020|EPI ISL 515788|B.1.1|South Africa|2020-07-30	Africa|hCoV-19/South Africa/Tygerberg 22/2020|EPI ISL 464133|B.1.8|South Africa|2020-04-09	0.0004072470	Africa
Africa|hCoV-19/South Africa/KRISP-K002428/2020|EPI ISL 515789|B.1.1.273|South Africa|2020-07-30	Africa|hCoV-19/South Africa/Tygerberg 22/2020|EPI ISL 464133|B.1.8|South Africa|2020-04-09	0.0004705853	Africa
Africa|hCoV-19/South Africa/KRISP-K002429/2020|EPI ISL 515790|B.1.1.206|South Africa|2020-07-30	Africa|hCoV-19/South Africa/Tygerberg 22/2020|EPI ISL 464133|B.1.8|South Africa|2020-04-09	0.0004369633	Africa
Africa|hCoV-19/South Africa/KRISP-K002430/2020|EPI ISL 515791|B.1.1.206|South Africa|2020-07-30	Africa|hCoV-19/South Africa/Tygerberg 22/2020|EPI ISL 464133|B.1.8|South Africa|2020-04-09	0.0004706059	Africa
Africa|hCoV-19/South Africa/KRISP-K002431/2020|EPI ISL 515792|C.1|South Africa|2020-07-29	Africa|hCoV-19/South Africa/Tygerberg 22/2020|EPI ISL 464133|B.1.8|South Africa|2020-04-09	0.0006412935	Africa
Africa|hCoV-19/South Africa/KRISP-K002433/2020|EPI ISL 515793|B.1.1.206|South Africa|2020-07-30	Africa|hCoV-19/South Africa/Tygerberg 22/2020|EPI ISL 464133|B.1.8|South Africa|2020-04-09	0.0003059074	Africa
Africa|hCoV-19/South Africa/KRISP-K002437/2020|EPI ISL 515794|B.1.1.62|South Africa|2020-07-30	Africa|hCoV-19/South Africa/Tygerberg 22/2020|EPI ISL 464133|B.1.8|South Africa|2020-04-09	0.0003361118	Africa
Africa|hCoV-19/South Africa/KRISP-K002439/2020|EPI ISL 515795|B.1.1.206|South Africa|2020-07-30	Africa|hCoV-19/South Africa/Tygerberg 22/2020|EPI ISL 464133|B.1.8|South Africa|2020-04-09	0.0003765680	Africa
Africa|hCoV-19/South Africa/KRISP-K002440/2020|EPI ISL 515796|B.1.1.40|South Africa|2020-07-29	Africa|hCoV-19/South Africa/Tygerberg 22/2020|EPI ISL 464133|B.1.8|South Africa|2020-04-09	0.0004395214	Africa
Africa|hCoV-19/South Africa/KRISP-K002441/2020|EPI ISL 515797|C.1|South Africa|2020-07-30	Africa|hCoV-19/South Africa/Tygerberg 22/2020|EPI ISL 464133|B.1.8|South Africa|2020-04-09	0.0004706151	Africa
Africa|hCoV-19/South Africa/KRISP-K002442/2020|EPI ISL 515798|B.1.1.99|South Africa|2020-07-30	Africa|hCoV-19/South Africa/Tygerberg 22/2020|EPI ISL 464133|B.1.8|South Africa|2020-04-09	0.0003068920	Africa
Africa|hCoV-19/South Africa/KRISP-K002443/2020|EPI ISL 515799|C.1|South Africa|2020-07-29	Africa|hCoV-19/South Africa/Tygerberg 22/2020|EPI ISL 464133|B.1.8|South Africa|2020-04-09	0.0005393646	Africa
Africa|hCoV-19/South Africa/KRISP-K002444/2020|EPI ISL 518034|B.1.1.57|South Africa|2020-07-07	Africa|hCoV-19/South Africa/Tygerberg 22/2020|EPI ISL 464133|B.1.8|South Africa|2020-04-09	0.0003024743	Africa
Africa|hCoV-19/South Africa/KRISP-K002445/2020|EPI ISL 518035|H.1|South Africa|2020-07-07	Africa|hCoV-19/South Africa/Tygerberg 22/2020|EPI ISL 464133|B.1.8|South Africa|2020-04-09	0.0004033777	Africa
Africa|hCoV-19/South Africa/KRISP-K002448/2020|EPI ISL 518037|B.1.1|South Africa|2020-07-17	Africa|hCoV-19/South Africa/Tygerberg 22/2020|EPI ISL 464133|B.1.8|South Africa|2020-04-09	0.0002352381	Africa
Africa|hCoV-19/South Africa/KRISP-K002449/2020|EPI ISL 518038|B.1.1.57|South Africa|2020-07-17	Africa|hCoV-19/South Africa/Tygerberg 22/2020|EPI ISL 464133|B.1.8|South Africa|2020-04-09	0.0002711016	Africa
Africa|hCoV-19/South Africa/KRISP-K002451/2020|EPI ISL 518039|B.1.1|South Africa|2020-07-18	Africa|hCoV-19/South Africa/Tygerberg 22/2020|EPI ISL 464133|B.1.8|South Africa|2020-04-09	0.0002352381	Africa
Africa|hCoV-19/South Africa/KRISP-K002454/2020|EPI ISL 518040|H.1|South Africa|2020-07-13	Africa|hCoV-19/South Africa/Tygerberg 22/2020|EPI ISL 464133|B.1.8|South Africa|2020-04-09	0.0003361052	Africa
Africa|hCoV-19/South Africa/KRISP-K002455/2020|EPI ISL 518041|B.1.1.273|South Africa|2020-07-13	Africa|hCoV-19/South Africa/Tygerberg 22/2020|EPI ISL 464133|B.1.8|South Africa|2020-04-09	0.0003696984	Africa
Africa|hCoV-19/South Africa/KRISP-K002456/2020|EPI ISL 518042|B.1.1.273|South Africa|2020-07-09	Africa|hCoV-19/South Africa/Tygerberg 22/2020|EPI ISL 464133|B.1.8|South Africa|2020-04-09	0.0004037864	Africa
Africa|hCoV-19/South Africa/KRISP-K002457/2020|EPI ISL 518043|B.1.1.273|South Africa|2020-07-07	Africa|hCoV-19/South Africa/Tygerberg 22/2020|EPI ISL 464133|B.1.8|South Africa|2020-04-09	0.0004033251	Africa
Africa|hCoV-19/South Africa/KRISP-K002460/2020|EPI ISL 518044|H.1|South Africa|2020-07-06	Africa|hCoV-19/South Africa/Tygerberg 22/2020|EPI ISL 464133|B.1.8|South Africa|2020-04-09	0.0003361052	Africa
Africa|hCoV-19/South Africa/KRISP-K002461/2020|EPI ISL 518045|B.1.106|South Africa|2020-07-06	Africa|hCoV-19/South Africa/Tygerberg 22/2020|EPI ISL 464133|B.1.8|South Africa|2020-04-09	0.0002352223	Africa
Africa|hCoV-19/South Africa/KRISP-K002464/2020|EPI ISL 518047|B.1.1.273|South Africa|2020-07-14	Africa|hCoV-19/South Africa/Tygerberg 22/2020|EPI ISL 464133|B.1.8|South Africa|2020-04-09	0.0004033507	Africa
Africa|hCoV-19/South Africa/KRISP-K002465/2020|EPI ISL 518048|B.1.1.273|South Africa|2020-06-25	Africa|hCoV-19/South Africa/Tygerberg 22/2020|EPI ISL 464133|B.1.8|South Africa|2020-04-09	0.0003697145	Africa
Africa|hCoV-19/South Africa/KRISP-K002466/2020|EPI ISL 518049|B.1.1.62|South Africa|2020-06-23	Africa|hCoV-19/South Africa/Tygerberg 22/2020|EPI ISL 464133|B.1.8|South Africa|2020-04-09	0.0003024875	Africa
Africa|hCoV-19/South Africa/KRISP-K002467/2020|EPI ISL 518050|B.1.5|South Africa|2020-07-01	Africa|hCoV-19/South Africa/Tygerberg 22/2020|EPI ISL 464133|B.1.8|South Africa|2020-04-09	0.0001680091	Africa
Africa|hCoV-19/South Africa/KRISP-K002472/2020|EPI ISL 518051|B.1.5|South Africa|2020-07-14	Africa|hCoV-19/South Africa/Tygerberg 22/2020|EPI ISL 464133|B.1.8|South Africa|2020-04-09	0.0003024672	Africa
Africa|hCoV-19/South Africa/KRISP-K002474/2020|EPI ISL 518052|B.1.1.273|South Africa|2020-06-29	Africa|hCoV-19/South Africa/Tygerberg 22/2020|EPI ISL 464133|B.1.8|South Africa|2020-04-09	0.0003697145	Africa
Africa|hCoV-19/South Africa/KRISP-K002479/2020|EPI ISL 535390|C.1|South Africa|2020-08-07	Africa|hCoV-19/South Africa/Tygerberg 22/2020|EPI ISL 464133|B.1.8|South Africa|2020-04-09	0.0005042408	Africa
Africa|hCoV-19/South Africa/KRISP-K002483/2020|EPI ISL 535391|H.1|South Africa|2020-08-07	Africa|hCoV-19/South Africa/Tygerberg 22/2020|EPI ISL 464133|B.1.8|South Africa|2020-04-09	0.0004111632	Africa
Africa|hCoV-19/South Africa/KRISP-K002484/2020|EPI ISL 535392|B.1|South Africa|2020-08-07	Africa|hCoV-19/South Africa/Tygerberg 22/2020|EPI ISL 464133|B.1.8|South Africa|2020-04-09	0.0004033668	Africa
Africa|hCoV-19/South Africa/KRISP-K002486/2020|EPI ISL 535393|H.1|South Africa|2020-08-07	Africa|hCoV-19/South Africa/Tygerberg 22/2020|EPI ISL 464133|B.1.8|South Africa|2020-04-09	0.0004706059	Africa
Africa|hCoV-19/South Africa/KRISP-K002490/2020|EPI ISL 535394|B.1.1.10|South Africa|2020-08-07	Africa|hCoV-19/South Africa/Tygerberg 22/2020|EPI ISL 464133|B.1.8|South Africa|2020-04-09	0.0003024947	Africa
Africa|hCoV-19/South Africa/KRISP-K002491/2020|EPI ISL 535395|B.1.1|South Africa|2020-08-07	Africa|hCoV-19/South Africa/Tygerberg 22/2020|EPI ISL 464133|B.1.8|South Africa|2020-04-09	0.0004706153	Africa
Africa|hCoV-19/South Africa/KRISP-K002495/2020|EPI ISL 535396|B.1.1.273|South Africa|2020-08-06	Africa|hCoV-19/South Africa/Tygerberg 22/2020|EPI ISL 464133|B.1.8|South Africa|2020-04-09	0.0005378912	Africa
Africa|hCoV-19/South Africa/KRISP-K002498/2020|EPI ISL 535397|B.1.1.206|South Africa|2020-08-05	Africa|hCoV-19/South Africa/Tygerberg 22/2020|EPI ISL 464133|B.1.8|South Africa|2020-04-09	0.0003360894	Africa
Africa|hCoV-19/South Africa/KRISP-K002501/2020|EPI ISL 535398|B.1.1.273|South Africa|2020-08-07	Africa|hCoV-19/South Africa/Tygerberg 22/2020|EPI ISL 464133|B.1.8|South Africa|2020-04-09	0.0003360906	Africa
Africa|hCoV-19/South Africa/KRISP-K002502/2020|EPI ISL 535399|B.1.1.206|South Africa|2020-08-05	Africa|hCoV-19/South Africa/Tygerberg 22/2020|EPI ISL 464133|B.1.8|South Africa|2020-04-09	0.0004033506	Africa
Africa|hCoV-19/South Africa/KRISP-K002504/2020|EPI ISL 535400|B.1.1.40|South Africa|2020-08-06	Africa|hCoV-19/South Africa/Tygerberg 22/2020|EPI ISL 464133|B.1.8|South Africa|2020-04-09	0.0003360827	Africa
Africa|hCoV-19/South Africa/KRISP-K002516/2020|EPI ISL 535402|C.1|South Africa|2020-08-07	Africa|hCoV-19/South Africa/Tygerberg 22/2020|EPI ISL 464133|B.1.8|South Africa|2020-04-09	0.0005435919	Africa
Africa|hCoV-19/South Africa/KRISP-K002520/2020|EPI ISL 535403|B.1.1.206|South Africa|2020-08-07	Africa|hCoV-19/South Africa/Tygerberg 22/2020|EPI ISL 464133|B.1.8|South Africa|2020-04-09	0.0004369912	Africa
Africa|hCoV-19/South Africa/KRISP-K002526/2020|EPI ISL 535404|B.1.1|South Africa|2020-08-07	Africa|hCoV-19/South Africa/Tygerberg 22/2020|EPI ISL 464133|B.1.8|South Africa|2020-04-09	0.0004705837	Africa
Africa|hCoV-19/South Africa/KRISP-K002532/2020|EPI ISL 535405|B.1.1|South Africa|2020-07-30	Africa|hCoV-19/South Africa/Tygerberg 22/2020|EPI ISL 464133|B.1.8|South Africa|2020-04-09	0.0003697219	Africa
Africa|hCoV-19/South Africa/KRISP-K002533/2020|EPI ISL 535406|B.1.1|South Africa|2020-07-30	Africa|hCoV-19/South Africa/Tygerberg 22/2020|EPI ISL 464133|B.1.8|South Africa|2020-04-09	0.0003697219	Africa
Africa|hCoV-19/South Africa/KRISP-K002534/2020|EPI ISL 535407|B.1.1.206|South Africa|2020-07-30	Africa|hCoV-19/South Africa/Tygerberg 22/2020|EPI ISL 464133|B.1.8|South Africa|2020-04-09	0.0004171110	Africa
Africa|hCoV-19/South Africa/KRISP-K002535/2020|EPI ISL 535408|B.1.1|South Africa|2020-07-30	Africa|hCoV-19/South Africa/Tygerberg 22/2020|EPI ISL 464133|B.1.8|South Africa|2020-04-09	0.0004033162	Africa
Africa|hCoV-19/South Africa/KRISP-K002536/2020|EPI ISL 535409|C.1|South Africa|2020-07-30	Africa|hCoV-19/South Africa/Tygerberg 22/2020|EPI ISL 464133|B.1.8|South Africa|2020-04-09	0.0004785511	Africa
Africa|hCoV-19/South Africa/KRISP-K002537/2020|EPI ISL 535410|B.1.1.206|South Africa|2020-07-30	Africa|hCoV-19/South Africa/Tygerberg 22/2020|EPI ISL 464133|B.1.8|South Africa|2020-04-09	0.0004706265	Africa
Africa|hCoV-19/South Africa/KRISP-K002541/2020|EPI ISL 535411|B.1.1.57|South Africa|2020-07-30	Africa|hCoV-19/South Africa/Tygerberg 22/2020|EPI ISL 464133|B.1.8|South Africa|2020-04-09	0.0003822156	Africa
Africa|hCoV-19/South Africa/KRISP-K002542/2020|EPI ISL 535412|B.1.1.206|South Africa|2020-07-30	Africa|hCoV-19/South Africa/Tygerberg 22/2020|EPI ISL 464133|B.1.8|South Africa|2020-04-09	0.0004705744	Africa
Africa|hCoV-19/South Africa/KRISP-K002543/2020|EPI ISL 535413|C.1|South Africa|2020-07-30	Africa|hCoV-19/South Africa/Tygerberg 22/2020|EPI ISL 464133|B.1.8|South Africa|2020-04-09	0.0004369633	Africa
Africa|hCoV-19/South Africa/KRISP-K002544/2020|EPI ISL 535414|B.1.1.206|South Africa|2020-07-30	Africa|hCoV-19/South Africa/Tygerberg 22/2020|EPI ISL 464133|B.1.8|South Africa|2020-04-09	0.0004369911	Africa
Africa|hCoV-19/South Africa/KRISP-K002545/2020|EPI ISL 535415|B.1.1.254|South Africa|2020-07-30	Africa|hCoV-19/South Africa/Tygerberg 22/2020|EPI ISL 464133|B.1.8|South Africa|2020-04-09	0.0003360827	Africa
Africa|hCoV-19/South Africa/KRISP-K002546/2020|EPI ISL 535416|B.1.1|South Africa|2020-07-30	Africa|hCoV-19/South Africa/Tygerberg 22/2020|EPI ISL 464133|B.1.8|South Africa|2020-04-09	0.0003360894	Africa
Africa|hCoV-19/South Africa/KRISP-K002547/2020|EPI ISL 535417|C.1|South Africa|2020-07-30	Africa|hCoV-19/South Africa/Tygerberg 22/2020|EPI ISL 464133|B.1.8|South Africa|2020-04-09	0.0004033331	Africa
Africa|hCoV-19/South Africa/KRISP-K002548/2020|EPI ISL 535418|B.1.1|South Africa|2020-07-30	Africa|hCoV-19/South Africa/Tygerberg 22/2020|EPI ISL 464133|B.1.8|South Africa|2020-04-09	0.0004387607	Africa
Africa|hCoV-19/South Africa/KRISP-K002550/2020|EPI ISL 535420|B.1.1.206|South Africa|2020-07-29	Africa|hCoV-19/South Africa/Tygerberg 22/2020|EPI ISL 464133|B.1.8|South Africa|2020-04-09	0.0003697059	Africa
Africa|hCoV-19/South Africa/KRISP-K002552/2020|EPI ISL 535421|B.1.1.206|South Africa|2020-07-30	Africa|hCoV-19/South Africa/Tygerberg 22/2020|EPI ISL 464133|B.1.8|South Africa|2020-04-09	0.0004033236	Africa
Africa|hCoV-19/South Africa/KRISP-K002553/2020|EPI ISL 535422|C.1|South Africa|2020-07-29	Africa|hCoV-19/South Africa/Tygerberg 22/2020|EPI ISL 464133|B.1.8|South Africa|2020-04-09	0.0004705948	Africa
Africa|hCoV-19/South Africa/KRISP-K002554/2020|EPI ISL 535423|B.1.1.273|South Africa|2020-07-30	Africa|hCoV-19/South Africa/Tygerberg 22/2020|EPI ISL 464133|B.1.8|South Africa|2020-04-09	0.0002761512	Africa
Africa|hCoV-19/South Africa/KRISP-K002555/2020|EPI ISL 535424|B.1.1.57|South Africa|2020-07-30	Africa|hCoV-19/South Africa/Tygerberg 22/2020|EPI ISL 464133|B.1.8|South Africa|2020-04-09	0.0003372908	Africa
Africa|hCoV-19/South Africa/KRISP-K002556/2020|EPI ISL 535425|B.1.1.273|South Africa|2020-07-29	Africa|hCoV-19/South Africa/Tygerberg 22/2020|EPI ISL 464133|B.1.8|South Africa|2020-04-09	0.0002688607	Africa
Africa|hCoV-19/South Africa/KRISP-K002558/2020|EPI ISL 535426|B.1.1.273|South Africa|2020-07-30	Africa|hCoV-19/South Africa/Tygerberg 22/2020|EPI ISL 464133|B.1.8|South Africa|2020-04-09	0.0003697232	Africa
Africa|hCoV-19/South Africa/KRISP-K002559/2020|EPI ISL 535427|B.1.1.206|South Africa|2020-07-29	Africa|hCoV-19/South Africa/Tygerberg 22/2020|EPI ISL 464133|B.1.8|South Africa|2020-04-09	0.0004033331	Africa
Africa|hCoV-19/South Africa/KRISP-K002560/2020|EPI ISL 535428|B.1.1.206|South Africa|2020-07-31	Africa|hCoV-19/South Africa/Tygerberg 22/2020|EPI ISL 464133|B.1.8|South Africa|2020-04-09	0.0003360973	Africa
Africa|hCoV-19/South Africa/KRISP-K002561/2020|EPI ISL 535429|C.1|South Africa|2020-07-30	Africa|hCoV-19/South Africa/Tygerberg 22/2020|EPI ISL 464133|B.1.8|South Africa|2020-04-09	0.0005086757	Africa
Africa|hCoV-19/South Africa/KRISP-K002562/2020|EPI ISL 535430|H.1|South Africa|2020-07-30	Africa|hCoV-19/South Africa/Tygerberg 22/2020|EPI ISL 464133|B.1.8|South Africa|2020-04-09	0.0003697393	Africa
Africa|hCoV-19/South Africa/KRISP-K002563/2020|EPI ISL 535431|H.1|South Africa|2020-07-30	Africa|hCoV-19/South Africa/Tygerberg 22/2020|EPI ISL 464133|B.1.8|South Africa|2020-04-09	0.0003697145	Africa
Africa|hCoV-19/South Africa/KRISP-K002566/2020|EPI ISL 535432|C.1|South Africa|2020-07-29	Africa|hCoV-19/South Africa/Tygerberg 22/2020|EPI ISL 464133|B.1.8|South Africa|2020-04-09	0.0005076774	Africa
Africa|hCoV-19/South Africa/KRISP-K002567/2020|EPI ISL 535433|B.1.1|South Africa|2020-07-29	Africa|hCoV-19/South Africa/Tygerberg 22/2020|EPI ISL 464133|B.1.8|South Africa|2020-04-09	0.0003024743	Africa
Africa|hCoV-19/South Africa/KRISP-K002568/2020|EPI ISL 535434|B.1.1|South Africa|2020-07-29	Africa|hCoV-19/South Africa/Tygerberg 22/2020|EPI ISL 464133|B.1.8|South Africa|2020-04-09	0.0003360973	Africa
Africa|hCoV-19/South Africa/KRISP-K002570/2020|EPI ISL 535436|B.1.5.19|South Africa|2020-07-29	Africa|hCoV-19/South Africa/Tygerberg 22/2020|EPI ISL 464133|B.1.8|South Africa|2020-04-09	0.0004369324	Africa
Africa|hCoV-19/South Africa/KRISP-K002571/2020|EPI ISL 535437|B.1.1.206|South Africa|2020-07-30	Africa|hCoV-19/South Africa/Tygerberg 22/2020|EPI ISL 464133|B.1.8|South Africa|2020-04-09	0.0003152748	Africa
Africa|hCoV-19/South Africa/KRISP-K002572/2020|EPI ISL 535438|B.1.1.206|South Africa|2020-07-30	Africa|hCoV-19/South Africa/Tygerberg 22/2020|EPI ISL 464133|B.1.8|South Africa|2020-04-09	0.0003696896	Africa
Africa|hCoV-19/South Africa/KRISP-K002573/2020|EPI ISL 535439|B.1.1|South Africa|2020-07-29	Africa|hCoV-19/South Africa/Tygerberg 22/2020|EPI ISL 464133|B.1.8|South Africa|2020-04-09	0.0003024683	Africa
Africa|hCoV-19/South Africa/KRISP-K002574/2020|EPI ISL 535440|H.1|South Africa|2020-07-31	Africa|hCoV-19/South Africa/Tygerberg 22/2020|EPI ISL 464133|B.1.8|South Africa|2020-04-09	0.0003361120	Africa
Africa|hCoV-19/South Africa/KRISP-K002576/2020|EPI ISL 535441|H.1|South Africa|2020-07-28	Africa|hCoV-19/South Africa/Tygerberg 22/2020|EPI ISL 464133|B.1.8|South Africa|2020-04-09	0.0002688553	Africa
Africa|hCoV-19/South Africa/KRISP-K002577/2020|EPI ISL 535442|H.1|South Africa|2020-07-31	Africa|hCoV-19/South Africa/Tygerberg 22/2020|EPI ISL 464133|B.1.8|South Africa|2020-04-09	0.0003697467	Africa
Africa|hCoV-19/South Africa/KRISP-K002578/2020|EPI ISL 535443|H.1|South Africa|2020-07-31	Africa|hCoV-19/South Africa/Tygerberg 22/2020|EPI ISL 464133|B.1.8|South Africa|2020-04-09	0.0003360827	Africa
Africa|hCoV-19/South Africa/KRISP-K002579/2020|EPI ISL 535444|B.1.1.117|South Africa|2020-07-29	Africa|hCoV-19/South Africa/Tygerberg 22/2020|EPI ISL 464133|B.1.8|South Africa|2020-04-09	0.0002688606	Africa
Africa|hCoV-19/South Africa/KRISP-K002580/2020|EPI ISL 535445|C.9|South Africa|2020-07-30	Africa|hCoV-19/South Africa/Tygerberg 22/2020|EPI ISL 464133|B.1.8|South Africa|2020-04-09	0.0006388146	Africa
Africa|hCoV-19/South Africa/KRISP-K002581/2020|EPI ISL 535446|B.1.1.273|South Africa|2020-07-31	Africa|hCoV-19/South Africa/Tygerberg 22/2020|EPI ISL 464133|B.1.8|South Africa|2020-04-09	0.0004033331	Africa
Africa|hCoV-19/South Africa/KRISP-K002582/2020|EPI ISL 535447|B.1.1|South Africa|2020-07-31	Africa|hCoV-19/South Africa/Tygerberg 22/2020|EPI ISL 464133|B.1.8|South Africa|2020-04-09	0.0003697058	Africa
Africa|hCoV-19/South Africa/KRISP-K002583/2020|EPI ISL 535448|B.1.1.273|South Africa|2020-08-01	Africa|hCoV-19/South Africa/Tygerberg 22/2020|EPI ISL 464133|B.1.8|South Africa|2020-04-09	0.0004033155	Africa
Africa|hCoV-19/South Africa/KRISP-K002584/2020|EPI ISL 535449|B.1.1.1|South Africa|2020-08-01	Africa|hCoV-19/South Africa/Tygerberg 22/2020|EPI ISL 464133|B.1.8|South Africa|2020-04-09	0.0005714711	Africa
Africa|hCoV-19/South Africa/KRISP-K002585/2020|EPI ISL 535450|B.1.1.206|South Africa|2020-07-31	Africa|hCoV-19/South Africa/Tygerberg 22/2020|EPI ISL 464133|B.1.8|South Africa|2020-04-09	0.0004705632	Africa
Africa|hCoV-19/South Africa/KRISP-K002586/2020|EPI ISL 535451|H.1|South Africa|2020-08-01	Africa|hCoV-19/South Africa/Tygerberg 22/2020|EPI ISL 464133|B.1.8|South Africa|2020-04-09	0.0003361119	Africa
Africa|hCoV-19/South Africa/KRISP-K002587/2020|EPI ISL 535452|H.1|South Africa|2020-07-29	Africa|hCoV-19/South Africa/Tygerberg 22/2020|EPI ISL 464133|B.1.8|South Africa|2020-04-09	0.0003024683	Africa
Africa|hCoV-19/South Africa/KRISP-K002590/2020|EPI ISL 535455|H.1|South Africa|2020-07-31	Africa|hCoV-19/South Africa/Tygerberg 22/2020|EPI ISL 464133|B.1.8|South Africa|2020-04-09	0.0002688553	Africa
Africa|hCoV-19/South Africa/KRISP-K002591/2020|EPI ISL 535456|B.1.5.31|South Africa|2020-07-28	Africa|hCoV-19/South Africa/Tygerberg 22/2020|EPI ISL 464133|B.1.8|South Africa|2020-04-09	0.0004032965	Africa
Africa|hCoV-19/South Africa/KRISP-K002592/2020|EPI ISL 535457|B.1.1.206|South Africa|2020-07-30	Africa|hCoV-19/South Africa/Tygerberg 22/2020|EPI ISL 464133|B.1.8|South Africa|2020-04-09	0.0003697058	Africa
Africa|hCoV-19/South Africa/KRISP-K002594/2020|EPI ISL 535459|B.1.1.62|South Africa|2020-07-28	Africa|hCoV-19/South Africa/Tygerberg 22/2020|EPI ISL 464133|B.1.8|South Africa|2020-04-09	0.0004033682	Africa
Africa|hCoV-19/South Africa/KRISP-K002595/2020|EPI ISL 535460|B.1.1.62|South Africa|2020-07-29	Africa|hCoV-19/South Africa/Tygerberg 22/2020|EPI ISL 464133|B.1.8|South Africa|2020-04-09	0.0004033506	Africa
Africa|hCoV-19/South Africa/KRISP-K002596/2020|EPI ISL 535461|B.1.1|South Africa|2020-07-29	Africa|hCoV-19/South Africa/Tygerberg 22/2020|EPI ISL 464133|B.1.8|South Africa|2020-04-09	0.0002688489	Africa
Africa|hCoV-19/South Africa/KRISP-K002597/2020|EPI ISL 535462|B.1.1.206|South Africa|2020-07-31	Africa|hCoV-19/South Africa/Tygerberg 22/2020|EPI ISL 464133|B.1.8|South Africa|2020-04-09	0.0004705948	Africa
Africa|hCoV-19/South Africa/KRISP-K002598/2020|EPI ISL 535463|H.1|South Africa|2020-07-30	Africa|hCoV-19/South Africa/Tygerberg 22/2020|EPI ISL 464133|B.1.8|South Africa|2020-04-09	0.0003024683	Africa
Africa|hCoV-19/South Africa/KRISP-K002600/2020|EPI ISL 535464|B.1.1.34|South Africa|2020-07-31	Africa|hCoV-19/South Africa/Tygerberg 22/2020|EPI ISL 464133|B.1.8|South Africa|2020-04-09	0.0003027083	Africa
Africa|hCoV-19/South Africa/KRISP-K002601/2020|EPI ISL 535465|B.1.1|South Africa|2020-07-30	Africa|hCoV-19/South Africa/Tygerberg 22/2020|EPI ISL 464133|B.1.8|South Africa|2020-04-09	0.0003024743	Africa
Africa|hCoV-19/South Africa/KRISP-K002602/2020|EPI ISL 535466|H.1|South Africa|2020-07-31	Africa|hCoV-19/South Africa/Tygerberg 22/2020|EPI ISL 464133|B.1.8|South Africa|2020-04-09	0.0004706468	Africa
Africa|hCoV-19/South Africa/KRISP-K002603/2020|EPI ISL 535467|B.1.1|South Africa|2020-07-30	Africa|hCoV-19/South Africa/Tygerberg 22/2020|EPI ISL 464133|B.1.8|South Africa|2020-04-09	0.0002367254	Africa
Africa|hCoV-19/South Africa/KRISP-K002604/2020|EPI ISL 535468|H.1|South Africa|2020-07-31	Africa|hCoV-19/South Africa/Tygerberg 22/2020|EPI ISL 464133|B.1.8|South Africa|2020-04-09	0.0003697145	Africa
Africa|hCoV-19/South Africa/KRISP-K002605/2020|EPI ISL 535469|B.1.1.206|South Africa|2020-07-30	Africa|hCoV-19/South Africa/Tygerberg 22/2020|EPI ISL 464133|B.1.8|South Africa|2020-04-09	0.0004369633	Africa
Africa|hCoV-19/South Africa/KRISP-K002606/2020|EPI ISL 535470|H.1|South Africa|2020-07-31	Africa|hCoV-19/South Africa/Tygerberg 22/2020|EPI ISL 464133|B.1.8|South Africa|2020-04-09	0.0003024683	Africa
Africa|hCoV-19/South Africa/KRISP-K002607/2020|EPI ISL 535471|H.1|South Africa|2020-07-30	Africa|hCoV-19/South Africa/Tygerberg 22/2020|EPI ISL 464133|B.1.8|South Africa|2020-04-09	0.0003360973	Africa
Africa|hCoV-19/South Africa/KRISP-K002608/2020|EPI ISL 535472|B.1.5.31|South Africa|2020-08-01	Africa|hCoV-19/South Africa/Tygerberg 22/2020|EPI ISL 464133|B.1.8|South Africa|2020-04-09	0.0003360894	Africa
Africa|hCoV-19/South Africa/KRISP-K002609/2020|EPI ISL 535473|B.1.5.16|South Africa|2020-07-30	Africa|hCoV-19/South Africa/Tygerberg 22/2020|EPI ISL 464133|B.1.8|South Africa|2020-04-09	0.0004705726	Africa
Africa|hCoV-19/South Africa/KRISP-K002611/2020|EPI ISL 535475|B.1|South Africa|2020-07-29	Africa|hCoV-19/South Africa/Tygerberg 22/2020|EPI ISL 464133|B.1.8|South Africa|2020-04-09	0.0004033155	Africa
Africa|hCoV-19/South Africa/KRISP-K002612/2020|EPI ISL 535476|C.1|South Africa|2020-07-23	Africa|hCoV-19/South Africa/Tygerberg 22/2020|EPI ISL 464133|B.1.8|South Africa|2020-04-09	0.0004369530	Africa
Africa|hCoV-19/South Africa/KRISP-K002613/2020|EPI ISL 535477|B.1.5.31|South Africa|2020-07-28	Africa|hCoV-19/South Africa/Tygerberg 22/2020|EPI ISL 464133|B.1.8|South Africa|2020-04-09	0.0004369617	Africa
Africa|hCoV-19/South Africa/KRISP-K002614/2020|EPI ISL 535478|B.1.5|South Africa|2020-07-30	Africa|hCoV-19/South Africa/Tygerberg 22/2020|EPI ISL 464133|B.1.8|South Africa|2020-04-09	0.0001344633	Africa
Africa|hCoV-19/South Africa/KRISP-K002615/2020|EPI ISL 535479|B.1.1.206|South Africa|2020-07-31	Africa|hCoV-19/South Africa/Tygerberg 22/2020|EPI ISL 464133|B.1.8|South Africa|2020-04-09	0.0003699046	Africa
Africa|hCoV-19/South Africa/KRISP-K002616/2020|EPI ISL 535480|B.1.1.56|South Africa|2020-08-01	Africa|hCoV-19/South Africa/Tygerberg 22/2020|EPI ISL 464133|B.1.8|South Africa|2020-04-09	0.0004033411	Africa
Africa|hCoV-19/South Africa/KRISP-K002617/2020|EPI ISL 535481|C.1|South Africa|2020-07-29	Africa|hCoV-19/South Africa/Tygerberg 22/2020|EPI ISL 464133|B.1.8|South Africa|2020-04-09	0.0005378335	Africa
Africa|hCoV-19/South Africa/KRISP-K002618/2020|EPI ISL 535482|B.1.1.273|South Africa|2020-07-29	Africa|hCoV-19/South Africa/Tygerberg 22/2020|EPI ISL 464133|B.1.8|South Africa|2020-04-09	0.0003804929	Africa
Africa|hCoV-19/South Africa/KRISP-K002619/2020|EPI ISL 535483|B.1.1.273|South Africa|2020-07-31	Africa|hCoV-19/South Africa/Tygerberg 22/2020|EPI ISL 464133|B.1.8|South Africa|2020-04-09	0.0003697068	Africa
Africa|hCoV-19/South Africa/KRISP-K002621/2020|EPI ISL 535484|B.1.1.206|South Africa|2020-07-30	Africa|hCoV-19/South Africa/Tygerberg 22/2020|EPI ISL 464133|B.1.8|South Africa|2020-04-09	0.0004033426	Africa
Africa|hCoV-19/South Africa/KRISP-K002622/2020|EPI ISL 535485|H.1|South Africa|2020-07-31	Africa|hCoV-19/South Africa/Tygerberg 22/2020|EPI ISL 464133|B.1.8|South Africa|2020-04-09	0.0003697393	Africa
Africa|hCoV-19/South Africa/KRISP-K002623/2020|EPI ISL 535486|B.1|South Africa|2020-08-01	Africa|hCoV-19/South Africa/Tygerberg 22/2020|EPI ISL 464133|B.1.8|South Africa|2020-04-09	0.0003049334	Africa
Africa|hCoV-19/South Africa/KRISP-K002624/2020|EPI ISL 535487|B.1.1.206|South Africa|2020-08-01	Africa|hCoV-19/South Africa/Tygerberg 22/2020|EPI ISL 464133|B.1.8|South Africa|2020-04-09	0.0005042509	Africa
Africa|hCoV-19/South Africa/KRISP-K002625/2020|EPI ISL 535488|B.1.1|South Africa|2020-07-29	Africa|hCoV-19/South Africa/Tygerberg 22/2020|EPI ISL 464133|B.1.8|South Africa|2020-04-09	0.0003360894	Africa
Africa|hCoV-19/South Africa/KRISP-K002626/2020|EPI ISL 535496|H.1|South Africa|2020-08-01	Africa|hCoV-19/South Africa/Tygerberg 22/2020|EPI ISL 464133|B.1.8|South Africa|2020-04-09	0.0003360906	Africa
Africa|hCoV-19/South Africa/KRISP-K002628/2020|EPI ISL 535498|H.1|South Africa|2020-07-27	Africa|hCoV-19/South Africa/Tygerberg 22/2020|EPI ISL 464133|B.1.8|South Africa|2020-04-09	0.0004033331	Africa
Africa|hCoV-19/South Africa/KRISP-K002629/2020|EPI ISL 535499|C.9|South Africa|2020-07-31	Africa|hCoV-19/South Africa/Tygerberg 22/2020|EPI ISL 464133|B.1.8|South Africa|2020-04-09	0.0005728188	Africa
Africa|hCoV-19/South Africa/KRISP-K002630/2020|EPI ISL 535500|H.1|South Africa|2020-07-31	Africa|hCoV-19/South Africa/Tygerberg 22/2020|EPI ISL 464133|B.1.8|South Africa|2020-04-09	0.0003697467	Africa
Africa|hCoV-19/South Africa/KRISP-K002631/2020|EPI ISL 535501|H.1|South Africa|2020-08-02	Africa|hCoV-19/South Africa/Tygerberg 22/2020|EPI ISL 464133|B.1.8|South Africa|2020-04-09	0.0003697232	Africa
Africa|hCoV-19/South Africa/KRISP-K002632/2020|EPI ISL 535502|B.1.1.62|South Africa|2020-07-31	Africa|hCoV-19/South Africa/Tygerberg 22/2020|EPI ISL 464133|B.1.8|South Africa|2020-04-09	0.0004369720	Africa
Africa|hCoV-19/South Africa/KRISP-K002633/2020|EPI ISL 535503|B.1.1.206|South Africa|2020-08-03	Africa|hCoV-19/South Africa/Tygerberg 22/2020|EPI ISL 464133|B.1.8|South Africa|2020-04-09	0.0004033411	Africa
Africa|hCoV-19/South Africa/KRISP-K002634/2020|EPI ISL 535504|B.1.1.273|South Africa|2020-08-03	Africa|hCoV-19/South Africa/Tygerberg 22/2020|EPI ISL 464133|B.1.8|South Africa|2020-04-09	0.0004033331	Africa
Africa|hCoV-19/South Africa/KRISP-K002635/2020|EPI ISL 535505|B.1.1.40|South Africa|2020-08-04	Africa|hCoV-19/South Africa/Tygerberg 22/2020|EPI ISL 464133|B.1.8|South Africa|2020-04-09	0.0004033331	Africa
Africa|hCoV-19/South Africa/KRISP-K002636/2020|EPI ISL 535506|C.1|South Africa|2020-08-02	Africa|hCoV-19/South Africa/Tygerberg 22/2020|EPI ISL 464133|B.1.8|South Africa|2020-04-09	0.0005378677	Africa
Africa|hCoV-19/South Africa/KRISP-K002637/2020|EPI ISL 535507|B.1.1.206|South Africa|2020-08-02	Africa|hCoV-19/South Africa/Tygerberg 22/2020|EPI ISL 464133|B.1.8|South Africa|2020-04-09	0.0003039553	Africa
Africa|hCoV-19/South Africa/KRISP-K002638/2020|EPI ISL 535508|B.1.1.206|South Africa|2020-08-04	Africa|hCoV-19/South Africa/Tygerberg 22/2020|EPI ISL 464133|B.1.8|South Africa|2020-04-09	0.0003360894	Africa
Africa|hCoV-19/South Africa/KRISP-K002639/2020|EPI ISL 535509|B.1.1.34|South Africa|2020-08-03	Africa|hCoV-19/South Africa/Tygerberg 22/2020|EPI ISL 464133|B.1.8|South Africa|2020-04-09	0.0003360894	Africa
Africa|hCoV-19/South Africa/KRISP-K002640/2020|EPI ISL 535510|B.1.1.206|South Africa|2020-08-04	Africa|hCoV-19/South Africa/Tygerberg 22/2020|EPI ISL 464133|B.1.8|South Africa|2020-04-09	0.0004033236	Africa
Africa|hCoV-19/South Africa/KRISP-K002641/2020|EPI ISL 535511|B.1.1.34|South Africa|2020-08-02	Africa|hCoV-19/South Africa/Tygerberg 22/2020|EPI ISL 464133|B.1.8|South Africa|2020-04-09	0.0003697058	Africa
Africa|hCoV-19/South Africa/KRISP-K002642/2020|EPI ISL 535512|B.1.1.273|South Africa|2020-08-02	Africa|hCoV-19/South Africa/Tygerberg 22/2020|EPI ISL 464133|B.1.8|South Africa|2020-04-09	0.0004033155	Africa
Africa|hCoV-19/South Africa/KRISP-K002643/2020|EPI ISL 535513|B.1.1.206|South Africa|2020-08-01	Africa|hCoV-19/South Africa/Tygerberg 22/2020|EPI ISL 464133|B.1.8|South Africa|2020-04-09	0.0003697058	Africa
Africa|hCoV-19/South Africa/KRISP-K002644/2020|EPI ISL 535514|B.1.1.206|South Africa|2020-08-02	Africa|hCoV-19/South Africa/Tygerberg 22/2020|EPI ISL 464133|B.1.8|South Africa|2020-04-09	0.0004033507	Africa
Africa|hCoV-19/South Africa/KRISP-K002645/2020|EPI ISL 535515|H.1|South Africa|2020-08-01	Africa|hCoV-19/South Africa/Tygerberg 22/2020|EPI ISL 464133|B.1.8|South Africa|2020-04-09	0.0003024683	Africa
Africa|hCoV-19/South Africa/KRISP-K002646/2020|EPI ISL 535516|B.1.1.34|South Africa|2020-08-03	Africa|hCoV-19/South Africa/Tygerberg 22/2020|EPI ISL 464133|B.1.8|South Africa|2020-04-09	0.0003697219	Africa
Africa|hCoV-19/South Africa/KRISP-K002647/2020|EPI ISL 535517|B.1.1.206|South Africa|2020-08-04	Africa|hCoV-19/South Africa/Tygerberg 22/2020|EPI ISL 464133|B.1.8|South Africa|2020-04-09	0.0002450782	Africa
Africa|hCoV-19/South Africa/KRISP-K002648/2020|EPI ISL 535518|B.1.1.206|South Africa|2020-08-04	Africa|hCoV-19/South Africa/Tygerberg 22/2020|EPI ISL 464133|B.1.8|South Africa|2020-04-09	0.0002688606	Africa
Africa|hCoV-19/South Africa/KRISP-K002649/2020|EPI ISL 535519|B.1.1.34|South Africa|2020-08-02	Africa|hCoV-19/South Africa/Tygerberg 22/2020|EPI ISL 464133|B.1.8|South Africa|2020-04-09	0.0004033236	Africa
Africa|hCoV-19/South Africa/KRISP-K002650/2020|EPI ISL 535520|H.1|South Africa|2020-08-03	Africa|hCoV-19/South Africa/Tygerberg 22/2020|EPI ISL 464133|B.1.8|South Africa|2020-04-09	0.0004370013	Africa
Africa|hCoV-19/South Africa/KRISP-K002651/2020|EPI ISL 535521|B.1.1.206|South Africa|2020-08-04	Africa|hCoV-19/South Africa/Tygerberg 22/2020|EPI ISL 464133|B.1.8|South Africa|2020-04-09	0.0003461747	Africa
Africa|hCoV-19/South Africa/KRISP-K002653/2020|EPI ISL 535522|B.1.1|South Africa|2020-08-02	Africa|hCoV-19/South Africa/Tygerberg 22/2020|EPI ISL 464133|B.1.8|South Africa|2020-04-09	0.0002689303	Africa
Africa|hCoV-19/South Africa/KRISP-K002655/2020|EPI ISL 535523|C.9|South Africa|2020-08-03	Africa|hCoV-19/South Africa/Tygerberg 22/2020|EPI ISL 464133|B.1.8|South Africa|2020-04-09	0.0005042188	Africa
Africa|hCoV-19/South Africa/KRISP-K002657/2020|EPI ISL 535525|B.1.1.1|South Africa|2020-08-03	Africa|hCoV-19/South Africa/Tygerberg 22/2020|EPI ISL 464133|B.1.8|South Africa|2020-04-09	0.0003438705	Africa
Africa|hCoV-19/South Africa/KRISP-K002658/2020|EPI ISL 535526|B.1.1.56|South Africa|2020-08-03	Africa|hCoV-19/South Africa/Tygerberg 22/2020|EPI ISL 464133|B.1.8|South Africa|2020-04-09	0.0004033410	Africa
Africa|hCoV-19/South Africa/KRISP-K002659/2020|EPI ISL 535527|C.9|South Africa|2020-08-03	Africa|hCoV-19/South Africa/Tygerberg 22/2020|EPI ISL 464133|B.1.8|South Africa|2020-04-09	0.0004714773	Africa
Africa|hCoV-19/South Africa/KRISP-K002660/2020|EPI ISL 535528|B.1.1.316|South Africa|2020-08-03	Africa|hCoV-19/South Africa/Tygerberg 22/2020|EPI ISL 464133|B.1.8|South Africa|2020-04-09	0.0003459507	Africa
Africa|hCoV-19/South Africa/KRISP-K002661/2020|EPI ISL 535529|C.9|South Africa|2020-08-03	Africa|hCoV-19/South Africa/Tygerberg 22/2020|EPI ISL 464133|B.1.8|South Africa|2020-04-09	0.0005378571	Africa
Africa|hCoV-19/South Africa/KRISP-K002664/2020|EPI ISL 535530|B.1.5|South Africa|2020-08-02	Africa|hCoV-19/South Africa/Tygerberg 22/2020|EPI ISL 464133|B.1.8|South Africa|2020-04-09	0.0002705974	Africa
Africa|hCoV-19/South Africa/KRISP-K002665/2020|EPI ISL 535531|C.1|South Africa|2020-08-03	Africa|hCoV-19/South Africa/Tygerberg 22/2020|EPI ISL 464133|B.1.8|South Africa|2020-04-09	0.0004369724	Africa
Africa|hCoV-19/South Africa/KRISP-K002666/2020|EPI ISL 535532|B.1.1.206|South Africa|2020-08-01	Africa|hCoV-19/South Africa/Tygerberg 22/2020|EPI ISL 464133|B.1.8|South Africa|2020-04-09	0.0002688489	Africa
Africa|hCoV-19/South Africa/KRISP-K002667/2020|EPI ISL 535533|B.1.1|South Africa|2020-08-04	Africa|hCoV-19/South Africa/Tygerberg 22/2020|EPI ISL 464133|B.1.8|South Africa|2020-04-09	0.0002353883	Africa
Africa|hCoV-19/South Africa/KRISP-K002669/2020|EPI ISL 535535|B.1.1.206|South Africa|2020-08-03	Africa|hCoV-19/South Africa/Tygerberg 22/2020|EPI ISL 464133|B.1.8|South Africa|2020-04-09	0.0001758685	Africa
Africa|hCoV-19/South Africa/KRISP-K002670/2020|EPI ISL 535536|B.1.1.206|South Africa|2020-08-02	Africa|hCoV-19/South Africa/Tygerberg 22/2020|EPI ISL 464133|B.1.8|South Africa|2020-04-09	0.0006051379	Africa
Africa|hCoV-19/South Africa/KRISP-K002671/2020|EPI ISL 535537|B.1|South Africa|2020-08-02	Africa|hCoV-19/South Africa/Tygerberg 22/2020|EPI ISL 464133|B.1.8|South Africa|2020-04-09	0.0003024743	Africa
Africa|hCoV-19/South Africa/KRISP-K002672/2020|EPI ISL 535538|B.1.1.206|South Africa|2020-08-03	Africa|hCoV-19/South Africa/Tygerberg 22/2020|EPI ISL 464133|B.1.8|South Africa|2020-04-09	0.0003532199	Africa
Africa|hCoV-19/South Africa/KRISP-K002673/2020|EPI ISL 535539|B.1.1.254|South Africa|2020-08-01	Africa|hCoV-19/South Africa/Tygerberg 22/2020|EPI ISL 464133|B.1.8|South Africa|2020-04-09	0.0003360972	Africa
Africa|hCoV-19/South Africa/KRISP-K002675/2020|EPI ISL 535540|C.9|South Africa|2020-08-03	Africa|hCoV-19/South Africa/Tygerberg 22/2020|EPI ISL 464133|B.1.8|South Africa|2020-04-09	0.0005388531	Africa
Africa|hCoV-19/South Africa/KRISP-K002676/2020|EPI ISL 535541|C.1|South Africa|2020-08-02	Africa|hCoV-19/South Africa/Tygerberg 22/2020|EPI ISL 464133|B.1.8|South Africa|2020-04-09	0.0005041968	Africa
Africa|hCoV-19/South Africa/KRISP-K002678/2020|EPI ISL 535542|B.1.1.254|South Africa|2020-08-03	Africa|hCoV-19/South Africa/Tygerberg 22/2020|EPI ISL 464133|B.1.8|South Africa|2020-04-09	0.0003697158	Africa
Africa|hCoV-19/South Africa/KRISP-K002679/2020|EPI ISL 535543|B.1.1.273|South Africa|2020-08-02	Africa|hCoV-19/South Africa/Tygerberg 22/2020|EPI ISL 464133|B.1.8|South Africa|2020-04-09	0.0005042308	Africa
Africa|hCoV-19/South Africa/KRISP-K002680/2020|EPI ISL 535544|B.1.1|South Africa|2020-08-03	Africa|hCoV-19/South Africa/Tygerberg 22/2020|EPI ISL 464133|B.1.8|South Africa|2020-04-09	0.0006052048	Africa
Africa|hCoV-19/South Africa/KRISP-K002681/2020|EPI ISL 535545|B.1.1.254|South Africa|2020-08-01	Africa|hCoV-19/South Africa/Tygerberg 22/2020|EPI ISL 464133|B.1.8|South Africa|2020-04-09	0.0004369910	Africa
Africa|hCoV-19/South Africa/KRISP-K002682/2020|EPI ISL 535546|B.1.1.206|South Africa|2020-08-01	Africa|hCoV-19/South Africa/Tygerberg 22/2020|EPI ISL 464133|B.1.8|South Africa|2020-04-09	0.0003360748	Africa
Africa|hCoV-19/South Africa/KRISP-K002685/2020|EPI ISL 535548|B.1.1|South Africa|2020-08-02	Africa|hCoV-19/South Africa/Tygerberg 22/2020|EPI ISL 464133|B.1.8|South Africa|2020-04-09	0.0003393656	Africa
Africa|hCoV-19/South Africa/KRISP-K002686/2020|EPI ISL 535549|B.1.1.273|South Africa|2020-08-04	Africa|hCoV-19/South Africa/Tygerberg 22/2020|EPI ISL 464133|B.1.8|South Africa|2020-04-09	0.0004425546	Africa
Africa|hCoV-19/South Africa/KRISP-K002687/2020|EPI ISL 535550|B.1.1|South Africa|2020-08-03	Africa|hCoV-19/South Africa/Tygerberg 22/2020|EPI ISL 464133|B.1.8|South Africa|2020-04-09	0.0003070623	Africa
Africa|hCoV-19/South Africa/KRISP-K002688/2020|EPI ISL 535551|B.1.1|South Africa|2020-08-03	Africa|hCoV-19/South Africa/Tygerberg 22/2020|EPI ISL 464133|B.1.8|South Africa|2020-04-09	0.0003698055	Africa
Africa|hCoV-19/South Africa/KRISP-K002690/2020|EPI ISL 535552|B.1.1.273|South Africa|2020-07-27	Africa|hCoV-19/South Africa/Tygerberg 22/2020|EPI ISL 464133|B.1.8|South Africa|2020-04-09	0.0006051257	Africa
Africa|hCoV-19/South Africa/KRISP-K002691/2020|EPI ISL 535553|B.1.1.206|South Africa|2020-07-27	Africa|hCoV-19/South Africa/Tygerberg 22/2020|EPI ISL 464133|B.1.8|South Africa|2020-04-09	0.0004033507	Africa
Africa|hCoV-19/South Africa/KRISP-K002692/2020|EPI ISL 535554|B.1.1.206|South Africa|2020-07-27	Africa|hCoV-19/South Africa/Tygerberg 22/2020|EPI ISL 464133|B.1.8|South Africa|2020-04-09	0.0004705837	Africa
Africa|hCoV-19/South Africa/KRISP-K002693/2020|EPI ISL 535555|C.2|South Africa|2020-07-27	Africa|hCoV-19/South Africa/Tygerberg 22/2020|EPI ISL 464133|B.1.8|South Africa|2020-04-09	0.0004033331	Africa
Africa|hCoV-19/South Africa/KRISP-K002694/2020|EPI ISL 535556|B.1.1.273|South Africa|2020-07-27	Africa|hCoV-19/South Africa/Tygerberg 22/2020|EPI ISL 464133|B.1.8|South Africa|2020-04-09	0.0003696984	Africa
Africa|hCoV-19/South Africa/KRISP-K002696/2020|EPI ISL 535557|B.1.1|South Africa|2020-07-27	Africa|hCoV-19/South Africa/Tygerberg 22/2020|EPI ISL 464133|B.1.8|South Africa|2020-04-09	0.0003696984	Africa
Africa|hCoV-19/South Africa/KRISP-K002697/2020|EPI ISL 535558|B.1.1|South Africa|2020-07-27	Africa|hCoV-19/South Africa/Tygerberg 22/2020|EPI ISL 464133|B.1.8|South Africa|2020-04-09	0.0003360748	Africa
Africa|hCoV-19/South Africa/KRISP-K002698/2020|EPI ISL 535559|B.1.1.206|South Africa|2020-07-30	Africa|hCoV-19/South Africa/Tygerberg 22/2020|EPI ISL 464133|B.1.8|South Africa|2020-04-09	0.0005041969	Africa
Africa|hCoV-19/South Africa/KRISP-K002699/2020|EPI ISL 535560|C.1|South Africa|2020-07-30	Africa|hCoV-19/South Africa/Tygerberg 22/2020|EPI ISL 464133|B.1.8|South Africa|2020-04-09	0.0004389488	Africa
Africa|hCoV-19/South Africa/KRISP-K002700/2020|EPI ISL 535561|B.1.1.206|South Africa|2020-07-30	Africa|hCoV-19/South Africa/Tygerberg 22/2020|EPI ISL 464133|B.1.8|South Africa|2020-04-09	0.0004063178	Africa
Africa|hCoV-19/South Africa/KRISP-K002702/2020|EPI ISL 535562|B.1.1.273|South Africa|2020-07-30	Africa|hCoV-19/South Africa/Tygerberg 22/2020|EPI ISL 464133|B.1.8|South Africa|2020-04-09	0.0003697144	Africa
Africa|hCoV-19/South Africa/KRISP-K002703/2020|EPI ISL 535563|B.1.1.273|South Africa|2020-07-30	Africa|hCoV-19/South Africa/Tygerberg 22/2020|EPI ISL 464133|B.1.8|South Africa|2020-04-09	0.0004705965	Africa
Africa|hCoV-19/South Africa/KRISP-K002704/2020|EPI ISL 535564|H.1|South Africa|2020-07-30	Africa|hCoV-19/South Africa/Tygerberg 22/2020|EPI ISL 464133|B.1.8|South Africa|2020-04-09	0.0003024815	Africa
Africa|hCoV-19/South Africa/KRISP-K002706/2020|EPI ISL 535565|B.1.1|South Africa|2020-07-30	Africa|hCoV-19/South Africa/Tygerberg 22/2020|EPI ISL 464133|B.1.8|South Africa|2020-04-09	0.0003696897	Africa
Africa|hCoV-19/South Africa/KRISP-K002707/2020|EPI ISL 535566|B.1.1.206|South Africa|2020-07-30	Africa|hCoV-19/South Africa/Tygerberg 22/2020|EPI ISL 464133|B.1.8|South Africa|2020-04-09	0.0003360894	Africa
Africa|hCoV-19/South Africa/KRISP-K002708/2020|EPI ISL 535567|C.1|South Africa|2020-07-30	Africa|hCoV-19/South Africa/Tygerberg 22/2020|EPI ISL 464133|B.1.8|South Africa|2020-04-09	0.0006051520	Africa
Africa|hCoV-19/South Africa/KRISP-K002709/2020|EPI ISL 535568|H.1|South Africa|2020-07-30	Africa|hCoV-19/South Africa/Tygerberg 22/2020|EPI ISL 464133|B.1.8|South Africa|2020-04-09	0.0003361119	Africa
Africa|hCoV-19/South Africa/KRISP-K002710/2020|EPI ISL 535569|B.1.1.99|South Africa|2020-07-30	Africa|hCoV-19/South Africa/Tygerberg 22/2020|EPI ISL 464133|B.1.8|South Africa|2020-04-09	0.0003697145	Africa
Africa|hCoV-19/South Africa/KRISP-K002711/2020|EPI ISL 535570|B.1.1.273|South Africa|2020-07-30	Africa|hCoV-19/South Africa/Tygerberg 22/2020|EPI ISL 464133|B.1.8|South Africa|2020-04-09	0.0005042088	Africa
Africa|hCoV-19/South Africa/KRISP-K002712/2020|EPI ISL 535571|B.1.1.84|South Africa|2020-07-30	Africa|hCoV-19/South Africa/Tygerberg 22/2020|EPI ISL 464133|B.1.8|South Africa|2020-04-09	0.0003024612	Africa
Africa|hCoV-19/South Africa/KRISP-K002715/2020|EPI ISL 535572|B.1.1|South Africa|2020-07-30	Africa|hCoV-19/South Africa/Tygerberg 22/2020|EPI ISL 464133|B.1.8|South Africa|2020-04-09	0.0004705742	Africa
Africa|hCoV-19/South Africa/KRISP-K002717/2020|EPI ISL 529720|B.1.1.64|South Africa|2020-08-14	Africa|hCoV-19/South Africa/Tygerberg 22/2020|EPI ISL 464133|B.1.8|South Africa|2020-04-09	0.0003360973	Africa
Africa|hCoV-19/South Africa/KRISP-K002720/2020|EPI ISL 529721|C.1|South Africa|2020-08-16	Africa|hCoV-19/South Africa/Tygerberg 22/2020|EPI ISL 464133|B.1.8|South Africa|2020-04-09	0.0005378462	Africa
Africa|hCoV-19/South Africa/KRISP-K002721/2020|EPI ISL 529722|B.1.1.1|South Africa|2020-08-14	Africa|hCoV-19/South Africa/Tygerberg 22/2020|EPI ISL 464133|B.1.8|South Africa|2020-04-09	0.0004083695	Africa
Africa|hCoV-19/South Africa/KRISP-K002722/2020|EPI ISL 529723|C.1|South Africa|2020-08-15	Africa|hCoV-19/South Africa/Tygerberg 22/2020|EPI ISL 464133|B.1.8|South Africa|2020-04-09	0.0005378336	Africa
Africa|hCoV-19/South Africa/KRISP-K002724/2020|EPI ISL 529724|B.1|South Africa|2020-08-12	Africa|hCoV-19/South Africa/Tygerberg 22/2020|EPI ISL 464133|B.1.8|South Africa|2020-04-09	0.0004369808	Africa
Africa|hCoV-19/South Africa/KRISP-K002726/2020|EPI ISL 529725|B.1.1|South Africa|2020-08-14	Africa|hCoV-19/South Africa/Tygerberg 22/2020|EPI ISL 464133|B.1.8|South Africa|2020-04-09	0.0002444815	Africa
Africa|hCoV-19/South Africa/KRISP-K002727/2020|EPI ISL 529726|B.1.1.206|South Africa|2020-08-14	Africa|hCoV-19/South Africa/Tygerberg 22/2020|EPI ISL 464133|B.1.8|South Africa|2020-04-09	0.0004369527	Africa
Africa|hCoV-19/South Africa/KRISP-K002729/2020|EPI ISL 529728|B.1.1.206|South Africa|2020-08-14	Africa|hCoV-19/South Africa/Tygerberg 22/2020|EPI ISL 464133|B.1.8|South Africa|2020-04-09	0.0003697058	Africa
Africa|hCoV-19/South Africa/KRISP-K002731/2020|EPI ISL 529729|B.1.1.273|South Africa|2020-08-16	Africa|hCoV-19/South Africa/Tygerberg 22/2020|EPI ISL 464133|B.1.8|South Africa|2020-04-09	0.0004033250	Africa
Africa|hCoV-19/South Africa/KRISP-K002732/2020|EPI ISL 529730|B.1.1.34|South Africa|2020-08-15	Africa|hCoV-19/South Africa/Tygerberg 22/2020|EPI ISL 464133|B.1.8|South Africa|2020-04-09	0.0003360894	Africa
Africa|hCoV-19/South Africa/KRISP-K002733/2020|EPI ISL 529731|B.1.5|South Africa|2020-08-16	Africa|hCoV-19/South Africa/Tygerberg 22/2020|EPI ISL 464133|B.1.8|South Africa|2020-04-09	0.0003360815	Africa
Africa|hCoV-19/South Africa/KRISP-K002734/2020|EPI ISL 529732|B.1.1.117|South Africa|2020-08-16	Africa|hCoV-19/South Africa/Tygerberg 22/2020|EPI ISL 464133|B.1.8|South Africa|2020-04-09	0.0003697058	Africa
Africa|hCoV-19/South Africa/KRISP-K002735/2020|EPI ISL 529733|B.1.1.34|South Africa|2020-08-16	Africa|hCoV-19/South Africa/Tygerberg 22/2020|EPI ISL 464133|B.1.8|South Africa|2020-04-09	0.0003360894	Africa
Africa|hCoV-19/South Africa/KRISP-K002736/2020|EPI ISL 529734|B.1.1.273|South Africa|2020-08-15	Africa|hCoV-19/South Africa/Tygerberg 22/2020|EPI ISL 464133|B.1.8|South Africa|2020-04-09	0.0004033250	Africa
Africa|hCoV-19/South Africa/KRISP-K002737/2020|EPI ISL 529735|B.1.1.206|South Africa|2020-08-14	Africa|hCoV-19/South Africa/Tygerberg 22/2020|EPI ISL 464133|B.1.8|South Africa|2020-04-09	0.0004369633	Africa
Africa|hCoV-19/South Africa/KRISP-K002738/2020|EPI ISL 529736|B.1.1.99|South Africa|2020-08-14	Africa|hCoV-19/South Africa/Tygerberg 22/2020|EPI ISL 464133|B.1.8|South Africa|2020-04-09	0.0003361040	Africa
Africa|hCoV-19/South Africa/KRISP-K002739/2020|EPI ISL 529737|B.1.1.34|South Africa|2020-08-13	Africa|hCoV-19/South Africa/Tygerberg 22/2020|EPI ISL 464133|B.1.8|South Africa|2020-04-09	0.0004369427	Africa
Africa|hCoV-19/South Africa/KRISP-K002740/2020|EPI ISL 529738|B.1.1.273|South Africa|2020-08-14	Africa|hCoV-19/South Africa/Tygerberg 22/2020|EPI ISL 464133|B.1.8|South Africa|2020-04-09	0.0003040446	Africa
Africa|hCoV-19/South Africa/KRISP-K002741/2020|EPI ISL 529739|B.1.1.273|South Africa|2020-08-15	Africa|hCoV-19/South Africa/Tygerberg 22/2020|EPI ISL 464133|B.1.8|South Africa|2020-04-09	0.0004369530	Africa
Africa|hCoV-19/South Africa/KRISP-K002744/2020|EPI ISL 529740|B.1.1.206|South Africa|2020-08-15	Africa|hCoV-19/South Africa/Tygerberg 22/2020|EPI ISL 464133|B.1.8|South Africa|2020-04-09	0.0005378678	Africa
Africa|hCoV-19/South Africa/KRISP-K002745/2020|EPI ISL 529741|B.1.1.1|South Africa|2020-08-15	Africa|hCoV-19/South Africa/Tygerberg 22/2020|EPI ISL 464133|B.1.8|South Africa|2020-04-09	0.0003699221	Africa
Africa|hCoV-19/South Africa/KRISP-K002746/2020|EPI ISL 529742|C.1|South Africa|2020-08-13	Africa|hCoV-19/South Africa/Tygerberg 22/2020|EPI ISL 464133|B.1.8|South Africa|2020-04-09	0.0005378569	Africa
Africa|hCoV-19/South Africa/KRISP-K002747/2020|EPI ISL 529743|C.1|South Africa|2020-08-15	Africa|hCoV-19/South Africa/Tygerberg 22/2020|EPI ISL 464133|B.1.8|South Africa|2020-04-09	0.0005378443	Africa
Africa|hCoV-19/South Africa/KRISP-K002748/2020|EPI ISL 529744|C.1|South Africa|2020-08-15	Africa|hCoV-19/South Africa/Tygerberg 22/2020|EPI ISL 464133|B.1.8|South Africa|2020-04-09	0.0005042189	Africa
Africa|hCoV-19/South Africa/KRISP-K002749/2020|EPI ISL 529745|B.1.1.273|South Africa|2020-08-16	Africa|hCoV-19/South Africa/Tygerberg 22/2020|EPI ISL 464133|B.1.8|South Africa|2020-04-09	0.0005050115	Africa
Africa|hCoV-19/South Africa/KRISP-K002750/2020|EPI ISL 529746|B.1.1.273|South Africa|2020-08-16	Africa|hCoV-19/South Africa/Tygerberg 22/2020|EPI ISL 464133|B.1.8|South Africa|2020-04-09	0.0003048787	Africa
Africa|hCoV-19/South Africa/KRISP-K002751/2020|EPI ISL 529747|H.1|South Africa|2020-08-14	Africa|hCoV-19/South Africa/Tygerberg 22/2020|EPI ISL 464133|B.1.8|South Africa|2020-04-09	0.0003024754	Africa
Africa|hCoV-19/South Africa/KRISP-K002752/2020|EPI ISL 529748|B.1.140|South Africa|2020-08-17	Africa|hCoV-19/South Africa/Tygerberg 22/2020|EPI ISL 464133|B.1.8|South Africa|2020-04-09	0.0003697058	Africa
Africa|hCoV-19/South Africa/KRISP-K002753/2020|EPI ISL 529749|H.1|South Africa|2020-08-15	Africa|hCoV-19/South Africa/Tygerberg 22/2020|EPI ISL 464133|B.1.8|South Africa|2020-04-09	0.0004706059	Africa
Africa|hCoV-19/South Africa/KRISP-K002754/2020|EPI ISL 529750|H.1|South Africa|2020-08-16	Africa|hCoV-19/South Africa/Tygerberg 22/2020|EPI ISL 464133|B.1.8|South Africa|2020-04-09	0.0004705948	Africa
Africa|hCoV-19/South Africa/KRISP-K002755/2020|EPI ISL 529751|B.1.1|South Africa|2020-08-12	Africa|hCoV-19/South Africa/Tygerberg 22/2020|EPI ISL 464133|B.1.8|South Africa|2020-04-09	0.0002016286	Africa
Africa|hCoV-19/South Africa/KRISP-K002756/2020|EPI ISL 529752|B.1|South Africa|2020-08-14	Africa|hCoV-19/South Africa/Tygerberg 22/2020|EPI ISL 464133|B.1.8|South Africa|2020-04-09	0.0003697145	Africa
Africa|hCoV-19/South Africa/KRISP-K002758/2020|EPI ISL 529754|B.1.1|South Africa|2020-08-12	Africa|hCoV-19/South Africa/Tygerberg 22/2020|EPI ISL 464133|B.1.8|South Africa|2020-04-09	0.0002745565	Africa
Africa|hCoV-19/South Africa/KRISP-K002759/2020|EPI ISL 529755|B.1.1.34|South Africa|2020-08-15	Africa|hCoV-19/South Africa/Tygerberg 22/2020|EPI ISL 464133|B.1.8|South Africa|2020-04-09	0.0004369720	Africa
Africa|hCoV-19/South Africa/KRISP-K002760/2020|EPI ISL 529756|H.1|South Africa|2020-08-16	Africa|hCoV-19/South Africa/Tygerberg 22/2020|EPI ISL 464133|B.1.8|South Africa|2020-04-09	0.0003024815	Africa
Africa|hCoV-19/South Africa/KRISP-K002761/2020|EPI ISL 529757|B.1.1.56|South Africa|2020-08-15	Africa|hCoV-19/South Africa/Tygerberg 22/2020|EPI ISL 464133|B.1.8|South Africa|2020-04-09	0.0005714960	Africa
Africa|hCoV-19/South Africa/KRISP-K002762/2020|EPI ISL 529758|C.1|South Africa|2020-08-15	Africa|hCoV-19/South Africa/Tygerberg 22/2020|EPI ISL 464133|B.1.8|South Africa|2020-04-09	0.0005714462	Africa
Africa|hCoV-19/South Africa/KRISP-K002763/2020|EPI ISL 529759|H.1|South Africa|2020-08-16	Africa|hCoV-19/South Africa/Tygerberg 22/2020|EPI ISL 464133|B.1.8|South Africa|2020-04-09	0.0003024815	Africa
Africa|hCoV-19/South Africa/KRISP-K002764/2020|EPI ISL 529760|B.1.1.206|South Africa|2020-08-12	Africa|hCoV-19/South Africa/Tygerberg 22/2020|EPI ISL 464133|B.1.8|South Africa|2020-04-09	0.0006724208	Africa
Africa|hCoV-19/South Africa/KRISP-K002766/2020|EPI ISL 529762|B.1|South Africa|2020-08-12	Africa|hCoV-19/South Africa/Tygerberg 22/2020|EPI ISL 464133|B.1.8|South Africa|2020-04-09	0.0003367944	Africa
Africa|hCoV-19/South Africa/KRISP-K002768/2020|EPI ISL 529763|C.9|South Africa|2020-08-21	Africa|hCoV-19/South Africa/Tygerberg 22/2020|EPI ISL 464133|B.1.8|South Africa|2020-04-09	0.0005378443	Africa
Africa|hCoV-19/South Africa/KRISP-K002769/2020|EPI ISL 529764|B.1.1.206|South Africa|2020-08-21	Africa|hCoV-19/South Africa/Tygerberg 22/2020|EPI ISL 464133|B.1.8|South Africa|2020-04-09	0.0003360894	Africa
Africa|hCoV-19/South Africa/KRISP-K002770/2020|EPI ISL 529765|C.9|South Africa|2020-08-21	Africa|hCoV-19/South Africa/Tygerberg 22/2020|EPI ISL 464133|B.1.8|South Africa|2020-04-09	0.0004705743	Africa
Africa|hCoV-19/South Africa/KRISP-K002771/2020|EPI ISL 529766|H.1|South Africa|2020-08-21	Africa|hCoV-19/South Africa/Tygerberg 22/2020|EPI ISL 464133|B.1.8|South Africa|2020-04-09	0.0005042527	Africa
Africa|hCoV-19/South Africa/KRISP-K002772/2020|EPI ISL 529767|B.1.1.206|South Africa|2020-08-21	Africa|hCoV-19/South Africa/Tygerberg 22/2020|EPI ISL 464133|B.1.8|South Africa|2020-04-09	0.0005042729	Africa
Africa|hCoV-19/South Africa/KRISP-K002773/2020|EPI ISL 529768|B.1.1.1|South Africa|2020-08-21	Africa|hCoV-19/South Africa/Tygerberg 22/2020|EPI ISL 464133|B.1.8|South Africa|2020-04-09	0.0004780608	Africa
Africa|hCoV-19/South Africa/KRISP-K002774/2020|EPI ISL 529769|B.1.1.206|South Africa|2020-08-21	Africa|hCoV-19/South Africa/Tygerberg 22/2020|EPI ISL 464133|B.1.8|South Africa|2020-04-09	0.0004369616	Africa
Africa|hCoV-19/South Africa/KRISP-K002775/2020|EPI ISL 529770|B.1.1|South Africa|2020-08-21	Africa|hCoV-19/South Africa/Tygerberg 22/2020|EPI ISL 464133|B.1.8|South Africa|2020-04-09	0.0005042290	Africa
Africa|hCoV-19/South Africa/KRISP-K002776/2020|EPI ISL 529771|C.1|South Africa|2020-08-21	Africa|hCoV-19/South Africa/Tygerberg 22/2020|EPI ISL 464133|B.1.8|South Africa|2020-04-09	0.0006051663	Africa
Africa|hCoV-19/South Africa/KRISP-K002777/2020|EPI ISL 529772|C.1|South Africa|2020-08-21	Africa|hCoV-19/South Africa/Tygerberg 22/2020|EPI ISL 464133|B.1.8|South Africa|2020-04-09	0.0006051399	Africa
Africa|hCoV-19/South Africa/KRISP-K002780/2020|EPI ISL 529774|B.1.1.273|South Africa|2020-08-20	Africa|hCoV-19/South Africa/Tygerberg 22/2020|EPI ISL 464133|B.1.8|South Africa|2020-04-09	0.0004369823	Africa
Africa|hCoV-19/South Africa/KRISP-K002781/2020|EPI ISL 529775|B.1.1.206|South Africa|2020-08-21	Africa|hCoV-19/South Africa/Tygerberg 22/2020|EPI ISL 464133|B.1.8|South Africa|2020-04-09	0.0003360894	Africa
Africa|hCoV-19/South Africa/KRISP-K002782/2020|EPI ISL 529776|B.1.1.206|South Africa|2020-08-20	Africa|hCoV-19/South Africa/Tygerberg 22/2020|EPI ISL 464133|B.1.8|South Africa|2020-04-09	0.0003360748	Africa
Africa|hCoV-19/South Africa/KRISP-K002783/2020|EPI ISL 529777|B.1.1.206|South Africa|2020-08-20	Africa|hCoV-19/South Africa/Tygerberg 22/2020|EPI ISL 464133|B.1.8|South Africa|2020-04-09	0.0004369340	Africa
Africa|hCoV-19/South Africa/KRISP-K002784/2020|EPI ISL 529778|B.1.1.206|South Africa|2020-08-24	Africa|hCoV-19/South Africa/Tygerberg 22/2020|EPI ISL 464133|B.1.8|South Africa|2020-04-09	0.0004033331	Africa
Africa|hCoV-19/South Africa/KRISP-K002785/2020|EPI ISL 529779|B.1.1|South Africa|2020-08-24	Africa|hCoV-19/South Africa/Tygerberg 22/2020|EPI ISL 464133|B.1.8|South Africa|2020-04-09	0.0003024743	Africa
Africa|hCoV-19/South Africa/KRISP-K002786/2020|EPI ISL 529780|B.1.1.206|South Africa|2020-08-23	Africa|hCoV-19/South Africa/Tygerberg 22/2020|EPI ISL 464133|B.1.8|South Africa|2020-04-09	0.0004369617	Africa
Africa|hCoV-19/South Africa/KRISP-K002787/2020|EPI ISL 529781|B.1.1.1|South Africa|2020-08-23	Africa|hCoV-19/South Africa/Tygerberg 22/2020|EPI ISL 464133|B.1.8|South Africa|2020-04-09	0.0003814032	Africa
Africa|hCoV-19/South Africa/KRISP-K002788/2020|EPI ISL 529782|C.1|South Africa|2020-08-24	Africa|hCoV-19/South Africa/Tygerberg 22/2020|EPI ISL 464133|B.1.8|South Africa|2020-04-09	0.0004369631	Africa
Africa|hCoV-19/South Africa/KRISP-K002789/2020|EPI ISL 529783|B.1.1.206|South Africa|2020-08-21	Africa|hCoV-19/South Africa/Tygerberg 22/2020|EPI ISL 464133|B.1.8|South Africa|2020-04-09	0.0005042189	Africa
Africa|hCoV-19/South Africa/KRISP-K002790/2020|EPI ISL 529784|H.1|South Africa|2020-08-23	Africa|hCoV-19/South Africa/Tygerberg 22/2020|EPI ISL 464133|B.1.8|South Africa|2020-04-09	0.0004370101	Africa
Africa|hCoV-19/South Africa/KRISP-K002792/2020|EPI ISL 529786|B.1.1.206|South Africa|2020-08-23	Africa|hCoV-19/South Africa/Tygerberg 22/2020|EPI ISL 464133|B.1.8|South Africa|2020-04-09	0.0003699084	Africa
Africa|hCoV-19/South Africa/KRISP-K002793/2020|EPI ISL 529787|H.1|South Africa|2020-08-24	Africa|hCoV-19/South Africa/Tygerberg 22/2020|EPI ISL 464133|B.1.8|South Africa|2020-04-09	0.0004706152	Africa
Africa|hCoV-19/South Africa/KRISP-K002794/2020|EPI ISL 529788|B.1.1|South Africa|2020-08-24	Africa|hCoV-19/South Africa/Tygerberg 22/2020|EPI ISL 464133|B.1.8|South Africa|2020-04-09	0.0004033236	Africa
Africa|hCoV-19/South Africa/KRISP-K002795/2020|EPI ISL 529789|B.1.1.34|South Africa|2020-08-23	Africa|hCoV-19/South Africa/Tygerberg 22/2020|EPI ISL 464133|B.1.8|South Africa|2020-04-09	0.0003697219	Africa
Africa|hCoV-19/South Africa/KRISP-K002796/2020|EPI ISL 529790|B.1.1.206|South Africa|2020-08-24	Africa|hCoV-19/South Africa/Tygerberg 22/2020|EPI ISL 464133|B.1.8|South Africa|2020-04-09	0.0004033331	Africa
Africa|hCoV-19/South Africa/KRISP-K002797/2020|EPI ISL 529791|H.1|South Africa|2020-08-24	Africa|hCoV-19/South Africa/Tygerberg 22/2020|EPI ISL 464133|B.1.8|South Africa|2020-04-09	0.0004033521	Africa
Africa|hCoV-19/South Africa/KRISP-K002798/2020|EPI ISL 529792|H.1|South Africa|2020-08-24	Africa|hCoV-19/South Africa/Tygerberg 22/2020|EPI ISL 464133|B.1.8|South Africa|2020-04-09	0.0004369720	Africa
Africa|hCoV-19/South Africa/KRISP-K002799/2020|EPI ISL 529793|C.1|South Africa|2020-08-24	Africa|hCoV-19/South Africa/Tygerberg 22/2020|EPI ISL 464133|B.1.8|South Africa|2020-04-09	0.0006409819	Africa
Africa|hCoV-19/South Africa/KRISP-K002800/2020|EPI ISL 529794|H.1|South Africa|2020-08-24	Africa|hCoV-19/South Africa/Tygerberg 22/2020|EPI ISL 464133|B.1.8|South Africa|2020-04-09	0.0004706152	Africa
Africa|hCoV-19/South Africa/KRISP-K002801/2020|EPI ISL 529795|B.1.1|South Africa|2020-08-24	Africa|hCoV-19/South Africa/Tygerberg 22/2020|EPI ISL 464133|B.1.8|South Africa|2020-04-09	0.0003395707	Africa
Africa|hCoV-19/South Africa/KRISP-K002802/2020|EPI ISL 529796|B.1.1|South Africa|2020-08-20	Africa|hCoV-19/South Africa/Tygerberg 22/2020|EPI ISL 464133|B.1.8|South Africa|2020-04-09	0.0002688669	Africa
Africa|hCoV-19/South Africa/KRISP-K002803/2020|EPI ISL 529797|B.1.1.159|South Africa|2020-08-24	Africa|hCoV-19/South Africa/Tygerberg 22/2020|EPI ISL 464133|B.1.8|South Africa|2020-04-09	0.0004369720	Africa
Africa|hCoV-19/South Africa/KRISP-K002804/2020|EPI ISL 529798|H.1|South Africa|2020-08-24	Africa|hCoV-19/South Africa/Tygerberg 22/2020|EPI ISL 464133|B.1.8|South Africa|2020-04-09	0.0003361120	Africa
Africa|hCoV-19/South Africa/KRISP-K002805/2020|EPI ISL 529799|B.1.1|South Africa|2020-08-24	Africa|hCoV-19/South Africa/Tygerberg 22/2020|EPI ISL 464133|B.1.8|South Africa|2020-04-09	0.0003360906	Africa
Africa|hCoV-19/South Africa/KRISP-K002806/2020|EPI ISL 529800|B.1.1|South Africa|2020-08-25	Africa|hCoV-19/South Africa/Tygerberg 22/2020|EPI ISL 464133|B.1.8|South Africa|2020-04-09	0.0003024743	Africa
Africa|hCoV-19/South Africa/KRISP-K002807/2020|EPI ISL 529801|B.1.1.206|South Africa|2020-08-25	Africa|hCoV-19/South Africa/Tygerberg 22/2020|EPI ISL 464133|B.1.8|South Africa|2020-04-09	0.0004369808	Africa
Africa|hCoV-19/South Africa/KRISP-K002808/2020|EPI ISL 529802|C.1|South Africa|2020-08-25	Africa|hCoV-19/South Africa/Tygerberg 22/2020|EPI ISL 464133|B.1.8|South Africa|2020-04-09	0.0006387160	Africa
Africa|hCoV-19/South Africa/KRISP-K002809/2020|EPI ISL 529803|B.1|South Africa|2020-08-24	Africa|hCoV-19/South Africa/Tygerberg 22/2020|EPI ISL 464133|B.1.8|South Africa|2020-04-09	0.0001699559	Africa
Africa|hCoV-19/South Africa/LR00001/2020|EPI ISL 515133|B.1.1.206|South Africa|2020-07-03	Africa|hCoV-19/South Africa/Tygerberg 22/2020|EPI ISL 464133|B.1.8|South Africa|2020-04-09	0.0003107225	Africa
Africa|hCoV-19/South Africa/LR00003/2020|EPI ISL 515135|B.1.1.206|South Africa|2020-07-03	Africa|hCoV-19/South Africa/Tygerberg 22/2020|EPI ISL 464133|B.1.8|South Africa|2020-04-09	0.0004911446	Africa
Africa|hCoV-19/South Africa/LR00008/2020|EPI ISL 515138|B.1|South Africa|2020-06-30	Africa|hCoV-19/South Africa/Tygerberg 22/2020|EPI ISL 464133|B.1.8|South Africa|2020-04-09	0.0003131905	Africa
Africa|hCoV-19/South Africa/LR00010/2020|EPI ISL 515140|B.1.5|South Africa|2020-07-03	Africa|hCoV-19/South Africa/Tygerberg 22/2020|EPI ISL 464133|B.1.8|South Africa|2020-04-09	0.0003531198	Africa
Africa|hCoV-19/South Africa/LR00017/2020|EPI ISL 515147|B.1.1.52|South Africa|2020-07-03	Africa|hCoV-19/South Africa/Tygerberg 22/2020|EPI ISL 464133|B.1.8|South Africa|2020-04-09	0.0004165609	Africa
Africa|hCoV-19/South Africa/LR00018/2020|EPI ISL 515148|B.1.1.52|South Africa|2020-07-03	Africa|hCoV-19/South Africa/Tygerberg 22/2020|EPI ISL 464133|B.1.8|South Africa|2020-04-09	0.0004576808	Africa
Africa|hCoV-19/South Africa/LR00020/2020|EPI ISL 515149|B.1.1.206|South Africa|2020-07-03	Africa|hCoV-19/South Africa/Tygerberg 22/2020|EPI ISL 464133|B.1.8|South Africa|2020-04-09	0.0003743726	Africa
Africa|hCoV-19/South Africa/LR00021/2020|EPI ISL 515150|C.1|South Africa|2020-07-02	Africa|hCoV-19/South Africa/Tygerberg 22/2020|EPI ISL 464133|B.1.8|South Africa|2020-04-09	0.0005621912	Africa
Africa|hCoV-19/South Africa/LR00022/2020|EPI ISL 515151|C.1|South Africa|2020-07-02	Africa|hCoV-19/South Africa/Tygerberg 22/2020|EPI ISL 464133|B.1.8|South Africa|2020-04-09	0.0005980695	Africa
Africa|hCoV-19/South Africa/LR00023/2020|EPI ISL 515152|B.1.1|South Africa|2020-07-04	Africa|hCoV-19/South Africa/Tygerberg 22/2020|EPI ISL 464133|B.1.8|South Africa|2020-04-09	0.0003772737	Africa
Africa|hCoV-19/South Africa/LR00024/2020|EPI ISL 515153|B.1.1.53|South Africa|2020-07-05	Africa|hCoV-19/South Africa/Tygerberg 22/2020|EPI ISL 464133|B.1.8|South Africa|2020-04-09	0.0003786844	Africa
Africa|hCoV-19/South Africa/LR00027/2020|EPI ISL 515156|B.1.1.99|South Africa|2020-07-01	Africa|hCoV-19/South Africa/Tygerberg 22/2020|EPI ISL 464133|B.1.8|South Africa|2020-04-09	0.0003045898	Africa
Africa|hCoV-19/South Africa/LR00030/2020|EPI ISL 515159|B.1.1.52|South Africa|2020-07-03	Africa|hCoV-19/South Africa/Tygerberg 22/2020|EPI ISL 464133|B.1.8|South Africa|2020-04-09	0.0003818612	Africa
Africa|hCoV-19/South Africa/LR00032/2020|EPI ISL 515160|C.1|South Africa|2020-07-04	Africa|hCoV-19/South Africa/Tygerberg 22/2020|EPI ISL 464133|B.1.8|South Africa|2020-04-09	0.0005604608	Africa
Africa|hCoV-19/South Africa/LR00033/2020|EPI ISL 515161|B.1.1.52|South Africa|2020-07-01	Africa|hCoV-19/South Africa/Tygerberg 22/2020|EPI ISL 464133|B.1.8|South Africa|2020-04-09	0.0003796656	Africa
Africa|hCoV-19/South Africa/LR00034/2020|EPI ISL 515162|B.1.1.52|South Africa|2020-07-04	Africa|hCoV-19/South Africa/Tygerberg 22/2020|EPI ISL 464133|B.1.8|South Africa|2020-04-09	0.0004512106	Africa
Africa|hCoV-19/South Africa/LR00037/2020|EPI ISL 515164|C.2|South Africa|2020-07-05	Africa|hCoV-19/South Africa/Tygerberg 22/2020|EPI ISL 464133|B.1.8|South Africa|2020-04-09	0.0004858736	Africa
Africa|hCoV-19/South Africa/LR00039/2020|EPI ISL 515166|B.1.1.99|South Africa|2020-07-05	Africa|hCoV-19/South Africa/Tygerberg 22/2020|EPI ISL 464133|B.1.8|South Africa|2020-04-09	0.0003364851	Africa
Africa|hCoV-19/South Africa/LR00040/2020|EPI ISL 515167|B.1.1.156|South Africa|2020-07-04	Africa|hCoV-19/South Africa/Tygerberg 22/2020|EPI ISL 464133|B.1.8|South Africa|2020-04-09	0.0003804406	Africa
Africa|hCoV-19/South Africa/LR00042/2020|EPI ISL 515169|B.1.1.52|South Africa|2020-07-06	Africa|hCoV-19/South Africa/Tygerberg 22/2020|EPI ISL 464133|B.1.8|South Africa|2020-04-09	0.0003777627	Africa
Africa|hCoV-19/South Africa/LR00043/2020|EPI ISL 515170|C.1|South Africa|2020-07-06	Africa|hCoV-19/South Africa/Tygerberg 22/2020|EPI ISL 464133|B.1.8|South Africa|2020-04-09	0.0007182068	Africa
Africa|hCoV-19/South Africa/LR00044/2020|EPI ISL 515171|C.1|South Africa|2020-07-05	Africa|hCoV-19/South Africa/Tygerberg 22/2020|EPI ISL 464133|B.1.8|South Africa|2020-04-09	0.0005243195	Africa
Africa|hCoV-19/South Africa/LR00045/2020|EPI ISL 515172|C.1|South Africa|2020-07-10	Africa|hCoV-19/South Africa/Tygerberg 22/2020|EPI ISL 464133|B.1.8|South Africa|2020-04-09	0.0005379579	Africa
Africa|hCoV-19/South Africa/LR00055/2020|EPI ISL 515176|B.1.1.206|South Africa|2020-07-07	Africa|hCoV-19/South Africa/Tygerberg 22/2020|EPI ISL 464133|B.1.8|South Africa|2020-04-09	0.0003806551	Africa
Africa|hCoV-19/South Africa/LR00056/2020|EPI ISL 515177|C.1|South Africa|2020-07-10	Africa|hCoV-19/South Africa/Tygerberg 22/2020|EPI ISL 464133|B.1.8|South Africa|2020-04-09	0.0006949925	Africa
Africa|hCoV-19/South Africa/LR00057/2020|EPI ISL 515178|C.1|South Africa|2020-07-08	Africa|hCoV-19/South Africa/Tygerberg 22/2020|EPI ISL 464133|B.1.8|South Africa|2020-04-09	0.0007292782	Africa
Africa|hCoV-19/South Africa/LR00059/2020|EPI ISL 515179|B.1.1|South Africa|2020-07-07	Africa|hCoV-19/South Africa/Tygerberg 22/2020|EPI ISL 464133|B.1.8|South Africa|2020-04-09	0.0004098368	Africa
Africa|hCoV-19/South Africa/LR00060/2020|EPI ISL 515180|C.1|South Africa|2020-07-10	Africa|hCoV-19/South Africa/Tygerberg 22/2020|EPI ISL 464133|B.1.8|South Africa|2020-04-09	0.0004508306	Africa
Africa|hCoV-19/South Africa/LR00062/2020|EPI ISL 514375|B.1.1.206|South Africa|2020-07-13	Africa|hCoV-19/South Africa/Tygerberg 22/2020|EPI ISL 464133|B.1.8|South Africa|2020-04-09	0.0004748491	Africa
Africa|hCoV-19/South Africa/LR00063/2020|EPI ISL 514376|B.1.1|South Africa|2020-07-13	Africa|hCoV-19/South Africa/Tygerberg 22/2020|EPI ISL 464133|B.1.8|South Africa|2020-04-09	0.0003093269	Africa
Africa|hCoV-19/South Africa/LR00064/2020|EPI ISL 514377|C.1|South Africa|2020-07-13	Africa|hCoV-19/South Africa/Tygerberg 22/2020|EPI ISL 464133|B.1.8|South Africa|2020-04-09	0.0007226647	Africa
Africa|hCoV-19/South Africa/LR00067/2020|EPI ISL 514379|B.1.1.53|South Africa|2020-07-13	Africa|hCoV-19/South Africa/Tygerberg 22/2020|EPI ISL 464133|B.1.8|South Africa|2020-04-09	0.0004793092	Africa
Africa|hCoV-19/South Africa/LR00068/2020|EPI ISL 514380|B.1.1.52|South Africa|2020-07-13	Africa|hCoV-19/South Africa/Tygerberg 22/2020|EPI ISL 464133|B.1.8|South Africa|2020-04-09	0.0005101806	Africa
Africa|hCoV-19/South Africa/LR00069/2020|EPI ISL 514381|B.1.1.52|South Africa|2020-07-13	Africa|hCoV-19/South Africa/Tygerberg 22/2020|EPI ISL 464133|B.1.8|South Africa|2020-04-09	0.0004196141	Africa
Africa|hCoV-19/South Africa/LR00070/2020|EPI ISL 514382|B.1.1|South Africa|2020-07-13	Africa|hCoV-19/South Africa/Tygerberg 22/2020|EPI ISL 464133|B.1.8|South Africa|2020-04-09	0.0003697344	Africa
Africa|hCoV-19/South Africa/LR00071/2020|EPI ISL 514383|B.1.1.206|South Africa|2020-07-13	Africa|hCoV-19/South Africa/Tygerberg 22/2020|EPI ISL 464133|B.1.8|South Africa|2020-04-09	0.0005787182	Africa
Africa|hCoV-19/South Africa/LR00073/2020|EPI ISL 514384|B.1.1.206|South Africa|2020-07-13	Africa|hCoV-19/South Africa/Tygerberg 22/2020|EPI ISL 464133|B.1.8|South Africa|2020-04-09	0.0004505380	Africa
Africa|hCoV-19/South Africa/LR00074/2020|EPI ISL 514385|B.1.1|South Africa|2020-07-13	Africa|hCoV-19/South Africa/Tygerberg 22/2020|EPI ISL 464133|B.1.8|South Africa|2020-04-09	0.0003738510	Africa
Africa|hCoV-19/South Africa/LR00075/2020|EPI ISL 514386|C.1|South Africa|2020-07-13	Africa|hCoV-19/South Africa/Tygerberg 22/2020|EPI ISL 464133|B.1.8|South Africa|2020-04-09	0.0006592400	Africa
Africa|hCoV-19/South Africa/LR00076/2020|EPI ISL 514387|B.1.1.52|South Africa|2020-07-13	Africa|hCoV-19/South Africa/Tygerberg 22/2020|EPI ISL 464133|B.1.8|South Africa|2020-04-09	0.0005890046	Africa
Africa|hCoV-19/South Africa/LR00077/2020|EPI ISL 514388|B.1.1.52|South Africa|2020-07-13	Africa|hCoV-19/South Africa/Tygerberg 22/2020|EPI ISL 464133|B.1.8|South Africa|2020-04-09	0.0003447427	Africa
Africa|hCoV-19/South Africa/LR00078/2020|EPI ISL 514389|C.2|South Africa|2020-07-13	Africa|hCoV-19/South Africa/Tygerberg 22/2020|EPI ISL 464133|B.1.8|South Africa|2020-04-09	0.0005525408	Africa
Africa|hCoV-19/South Africa/LR00079/2020|EPI ISL 514390|B.1.1.52|South Africa|2020-07-13	Africa|hCoV-19/South Africa/Tygerberg 22/2020|EPI ISL 464133|B.1.8|South Africa|2020-04-09	0.0004124205	Africa
Africa|hCoV-19/South Africa/LR00080/2020|EPI ISL 514391|B.1.5.19|South Africa|2020-07-13	Africa|hCoV-19/South Africa/Tygerberg 22/2020|EPI ISL 464133|B.1.8|South Africa|2020-04-09	0.0003442408	Africa
Africa|hCoV-19/South Africa/LR00081/2020|EPI ISL 514392|B.1.1.52|South Africa|2020-07-13	Africa|hCoV-19/South Africa/Tygerberg 22/2020|EPI ISL 464133|B.1.8|South Africa|2020-04-09	0.0003790196	Africa
Africa|hCoV-19/South Africa/LR00083/2020|EPI ISL 514393|B.1.1.52|South Africa|2020-07-13	Africa|hCoV-19/South Africa/Tygerberg 22/2020|EPI ISL 464133|B.1.8|South Africa|2020-04-09	0.0004474992	Africa
Africa|hCoV-19/South Africa/LR00094/2020|EPI ISL 514396|B.1.1.52|South Africa|2020-07-15	Africa|hCoV-19/South Africa/Tygerberg 22/2020|EPI ISL 464133|B.1.8|South Africa|2020-04-09	0.0004137469	Africa
Africa|hCoV-19/South Africa/LR00098/2020|EPI ISL 514398|C.1|South Africa|2020-07-15	Africa|hCoV-19/South Africa/Tygerberg 22/2020|EPI ISL 464133|B.1.8|South Africa|2020-04-09	0.0006295533	Africa
Africa|hCoV-19/South Africa/LR00101/2020|EPI ISL 514400|B.1.1.52|South Africa|2020-07-14	Africa|hCoV-19/South Africa/Tygerberg 22/2020|EPI ISL 464133|B.1.8|South Africa|2020-04-09	0.0003504318	Africa
Africa|hCoV-19/South Africa/LR00102/2020|EPI ISL 514401|B.1.1.52|South Africa|2020-07-14	Africa|hCoV-19/South Africa/Tygerberg 22/2020|EPI ISL 464133|B.1.8|South Africa|2020-04-09	0.0005219844	Africa
Africa|hCoV-19/South Africa/LR00105/2020|EPI ISL 514402|C.1|South Africa|2020-07-15	Africa|hCoV-19/South Africa/Tygerberg 22/2020|EPI ISL 464133|B.1.8|South Africa|2020-04-09	0.0005883259	Africa
Africa|hCoV-19/South Africa/LR00106/2020|EPI ISL 514403|C.1|South Africa|2020-07-15	Africa|hCoV-19/South Africa/Tygerberg 22/2020|EPI ISL 464133|B.1.8|South Africa|2020-04-09	0.0005454444	Africa
Africa|hCoV-19/South Africa/LR00107/2020|EPI ISL 514404|B.1.1.53|South Africa|2020-07-14	Africa|hCoV-19/South Africa/Tygerberg 22/2020|EPI ISL 464133|B.1.8|South Africa|2020-04-09	0.0004426441	Africa
Africa|hCoV-19/South Africa/LR00111/2020|EPI ISL 514405|B.1.1.53|South Africa|2020-07-20	Africa|hCoV-19/South Africa/Tygerberg 22/2020|EPI ISL 464133|B.1.8|South Africa|2020-04-09	0.0003391170	Africa
Africa|hCoV-19/South Africa/LR00112/2020|EPI ISL 514406|B.1.1.52|South Africa|2020-07-20	Africa|hCoV-19/South Africa/Tygerberg 22/2020|EPI ISL 464133|B.1.8|South Africa|2020-04-09	0.0005500131	Africa
Africa|hCoV-19/South Africa/LR00113/2020|EPI ISL 514407|B.1.1.206|South Africa|2020-07-20	Africa|hCoV-19/South Africa/Tygerberg 22/2020|EPI ISL 464133|B.1.8|South Africa|2020-04-09	0.0005833325	Africa
Africa|hCoV-19/South Africa/LR00115/2020|EPI ISL 514409|B.1.1.52|South Africa|2020-07-20	Africa|hCoV-19/South Africa/Tygerberg 22/2020|EPI ISL 464133|B.1.8|South Africa|2020-04-09	0.0005204321	Africa
Africa|hCoV-19/South Africa/LR00117/2020|EPI ISL 514410|C.1|South Africa|2020-07-20	Africa|hCoV-19/South Africa/Tygerberg 22/2020|EPI ISL 464133|B.1.8|South Africa|2020-04-09	0.0005955436	Africa
Africa|hCoV-19/South Africa/LR00118/2020|EPI ISL 514411|B.1.1.53|South Africa|2020-07-20	Africa|hCoV-19/South Africa/Tygerberg 22/2020|EPI ISL 464133|B.1.8|South Africa|2020-04-09	0.0003735555	Africa
Africa|hCoV-19/South Africa/LR00119/2020|EPI ISL 514412|B.1.5|South Africa|2020-07-20	Africa|hCoV-19/South Africa/Tygerberg 22/2020|EPI ISL 464133|B.1.8|South Africa|2020-04-09	0.0003124482	Africa
Africa|hCoV-19/South Africa/LR00122/2020|EPI ISL 514355|B.1.1|South Africa|2020-07-20	Africa|hCoV-19/South Africa/Tygerberg 22/2020|EPI ISL 464133|B.1.8|South Africa|2020-04-09	0.0002372708	Africa
Africa|hCoV-19/South Africa/LR00125/2020|EPI ISL 514357|C.1|South Africa|2020-07-20	Africa|hCoV-19/South Africa/Tygerberg 22/2020|EPI ISL 464133|B.1.8|South Africa|2020-04-09	0.0006251872	Africa
Africa|hCoV-19/South Africa/LR00126/2020|EPI ISL 514358|B.1.1.206|South Africa|2020-07-20	Africa|hCoV-19/South Africa/Tygerberg 22/2020|EPI ISL 464133|B.1.8|South Africa|2020-04-09	0.0005463887	Africa
Africa|hCoV-19/South Africa/LR00127/2020|EPI ISL 514359|B.1.1.52|South Africa|2020-07-20	Africa|hCoV-19/South Africa/Tygerberg 22/2020|EPI ISL 464133|B.1.8|South Africa|2020-04-09	0.0004831411	Africa
Africa|hCoV-19/South Africa/LR00128/2020|EPI ISL 514360|B.1.1|South Africa|2020-07-20	Africa|hCoV-19/South Africa/Tygerberg 22/2020|EPI ISL 464133|B.1.8|South Africa|2020-04-09	0.0004068313	Africa
Africa|hCoV-19/South Africa/LR00131/2020|EPI ISL 514363|B.1.1.52|South Africa|2020-07-20	Africa|hCoV-19/South Africa/Tygerberg 22/2020|EPI ISL 464133|B.1.8|South Africa|2020-04-09	0.0003841733	Africa
Africa|hCoV-19/South Africa/LR00133/2020|EPI ISL 514364|C.1|South Africa|2020-07-20	Africa|hCoV-19/South Africa/Tygerberg 22/2020|EPI ISL 464133|B.1.8|South Africa|2020-04-09	0.0007235758	Africa
Africa|hCoV-19/South Africa/LR00135/2020|EPI ISL 514366|B.1.1.52|South Africa|2020-07-20	Africa|hCoV-19/South Africa/Tygerberg 22/2020|EPI ISL 464133|B.1.8|South Africa|2020-04-09	0.0004211363	Africa
Africa|hCoV-19/South Africa/LR00136/2020|EPI ISL 514367|C.1|South Africa|2020-07-20	Africa|hCoV-19/South Africa/Tygerberg 22/2020|EPI ISL 464133|B.1.8|South Africa|2020-04-09	0.0006444033	Africa
Africa|hCoV-19/South Africa/LR00139/2020|EPI ISL 514370|B.1.1.52|South Africa|2020-07-20	Africa|hCoV-19/South Africa/Tygerberg 22/2020|EPI ISL 464133|B.1.8|South Africa|2020-04-09	0.0004466077	Africa
Africa|hCoV-19/South Africa/LR00140/2020|EPI ISL 514371|B.1|South Africa|2020-07-20	Africa|hCoV-19/South Africa/Tygerberg 22/2020|EPI ISL 464133|B.1.8|South Africa|2020-04-09	0.0004131573	Africa
Africa|hCoV-19/South Africa/LR00141/2020|EPI ISL 514372|B.1.1.52|South Africa|2020-07-20	Africa|hCoV-19/South Africa/Tygerberg 22/2020|EPI ISL 464133|B.1.8|South Africa|2020-04-09	0.0005499128	Africa
Africa|hCoV-19/South Africa/LR00142/2020|EPI ISL 514373|B.1.1.52|South Africa|2020-07-20	Africa|hCoV-19/South Africa/Tygerberg 22/2020|EPI ISL 464133|B.1.8|South Africa|2020-04-09	0.0004147233	Africa
Africa|hCoV-19/South Africa/LR00145/2020|EPI ISL 514374|B.1.1.52|South Africa|2020-07-20	Africa|hCoV-19/South Africa/Tygerberg 22/2020|EPI ISL 464133|B.1.8|South Africa|2020-04-09	0.0005469917	Africa
Africa|hCoV-19/South Africa/LR00146/2020|EPI ISL 514414|B.1.1.52|South Africa|2020-07-20	Africa|hCoV-19/South Africa/Tygerberg 22/2020|EPI ISL 464133|B.1.8|South Africa|2020-04-09	0.0005256899	Africa
Africa|hCoV-19/South Africa/LR00147/2020|EPI ISL 514415|C.1|South Africa|2020-07-20	Africa|hCoV-19/South Africa/Tygerberg 22/2020|EPI ISL 464133|B.1.8|South Africa|2020-04-09	0.0007013209	Africa
Africa|hCoV-19/South Africa/LR00148/2020|EPI ISL 514416|B.1.1.206|South Africa|2020-07-20	Africa|hCoV-19/South Africa/Tygerberg 22/2020|EPI ISL 464133|B.1.8|South Africa|2020-04-09	0.0003414323	Africa
Africa|hCoV-19/South Africa/LR00149/2020|EPI ISL 514417|B.1.1.52|South Africa|2020-07-21	Africa|hCoV-19/South Africa/Tygerberg 22/2020|EPI ISL 464133|B.1.8|South Africa|2020-04-09	0.0005169715	Africa
Africa|hCoV-19/South Africa/LR00150/2020|EPI ISL 514418|B.1.1.52|South Africa|2020-07-24	Africa|hCoV-19/South Africa/Tygerberg 22/2020|EPI ISL 464133|B.1.8|South Africa|2020-04-09	0.0004161656	Africa
Africa|hCoV-19/South Africa/LR00151/2020|EPI ISL 514419|B.1.1.52|South Africa|2020-07-21	Africa|hCoV-19/South Africa/Tygerberg 22/2020|EPI ISL 464133|B.1.8|South Africa|2020-04-09	0.0003443593	Africa
Africa|hCoV-19/South Africa/LR00152/2020|EPI ISL 514420|C.1|South Africa|2020-07-24	Africa|hCoV-19/South Africa/Tygerberg 22/2020|EPI ISL 464133|B.1.8|South Africa|2020-04-09	0.0004838422	Africa
Africa|hCoV-19/South Africa/LR00153/2020|EPI ISL 514421|B.1.1.52|South Africa|2020-07-23	Africa|hCoV-19/South Africa/Tygerberg 22/2020|EPI ISL 464133|B.1.8|South Africa|2020-04-09	0.0004125320	Africa
Africa|hCoV-19/South Africa/LR00155/2020|EPI ISL 514423|C.1|South Africa|2020-07-21	Africa|hCoV-19/South Africa/Tygerberg 22/2020|EPI ISL 464133|B.1.8|South Africa|2020-04-09	0.0006577865	Africa
Africa|hCoV-19/South Africa/LR00157/2020|EPI ISL 514424|B.1.1|South Africa|2020-07-26	Africa|hCoV-19/South Africa/Tygerberg 22/2020|EPI ISL 464133|B.1.8|South Africa|2020-04-09	0.0002711199	Africa
Africa|hCoV-19/South Africa/R02827/2020|EPI ISL 430297|B|South Africa|2020-03-06	Africa|hCoV-19/South Africa/Tygerberg 22/2020|EPI ISL 464133|B.1.8|South Africa|2020-04-09	0.0002352223	Africa
Africa|hCoV-19/South Africa/R03006/2020|EPI ISL 417186|B.1|South Africa|2020-03-07	Africa|hCoV-19/South Africa/Tygerberg 22/2020|EPI ISL 464133|B.1.8|South Africa|2020-04-09	0.0001680052	Africa
Africa|hCoV-19/South Africa/R04827/2020|EPI ISL 450296|B.1.1|South Africa|2020-03-17	Africa|hCoV-19/South Africa/Tygerberg 22/2020|EPI ISL 464133|B.1.8|South Africa|2020-04-09	0.0003450674	Africa
Africa|hCoV-19/South Africa/R05204/2020|EPI ISL 450297|B.52|South Africa|2020-03-19	Africa|hCoV-19/South Africa/Tygerberg 22/2020|EPI ISL 464133|B.1.8|South Africa|2020-04-09	0.0004172379	Africa
Africa|hCoV-19/South Africa/R05360/2020|EPI ISL 450298|B.1|South Africa|2020-03-19	Africa|hCoV-19/South Africa/Tygerberg 22/2020|EPI ISL 464133|B.1.8|South Africa|2020-04-09	0.0002112178	Africa
Africa|hCoV-19/South Africa/R05929/2020|EPI ISL 450495|B.1.1|South Africa|2020-03-25	Africa|hCoV-19/South Africa/Tygerberg 22/2020|EPI ISL 464133|B.1.8|South Africa|2020-04-09	0.0002391614	Africa
Africa|hCoV-19/South Africa/R06812/2020|EPI ISL 490256|B.1.1.75|South Africa|2020-04-23	Africa|hCoV-19/South Africa/Tygerberg 22/2020|EPI ISL 464133|B.1.8|South Africa|2020-04-09	0.0003804233	Africa
Africa|hCoV-19/South Africa/R06878/2020|EPI ISL 490257|B.1.1.57|South Africa|2020-04-30	Africa|hCoV-19/South Africa/Tygerberg 22/2020|EPI ISL 464133|B.1.8|South Africa|2020-04-09	0.0002419528	Africa
Africa|hCoV-19/South Africa/R07552/2020|EPI ISL 450299|B.1|South Africa|2020-03-31	Africa|hCoV-19/South Africa/Tygerberg 22/2020|EPI ISL 464133|B.1.8|South Africa|2020-04-09	0.0001749217	Africa
Africa|hCoV-19/South Africa/R07601/2020|EPI ISL 450300|B.1.8|South Africa|2020-03-30	Africa|hCoV-19/South Africa/Tygerberg 22/2020|EPI ISL 464133|B.1.8|South Africa|2020-04-09	0.0000696992	Africa
Africa|hCoV-19/South Africa/R07719/2020|EPI ISL 450301|B.1|South Africa|2020-04-01	Africa|hCoV-19/South Africa/Tygerberg 22/2020|EPI ISL 464133|B.1.8|South Africa|2020-04-09	0.0002053795	Africa
Africa|hCoV-19/South Africa/R09085/2020|EPI ISL 470878|B.6|South Africa|2020-04-28	Africa|hCoV-19/South Africa/Tygerberg 22/2020|EPI ISL 464133|B.1.8|South Africa|2020-04-09	0.0005854532	Africa
Africa|hCoV-19/South Africa/R09103/2020|EPI ISL 470879|B|South Africa|2020-04-28	Africa|hCoV-19/South Africa/Tygerberg 22/2020|EPI ISL 464133|B.1.8|South Africa|2020-04-09	0.0003880939	Africa
Africa|hCoV-19/South Africa/R09126/2020|EPI ISL 470880|B.6|South Africa|2020-04-28	Africa|hCoV-19/South Africa/Tygerberg 22/2020|EPI ISL 464133|B.1.8|South Africa|2020-04-09	0.0005192672	Africa
Africa|hCoV-19/South Africa/R10007/2020|EPI ISL 490258|B.1.1.53|South Africa|2020-05-08	Africa|hCoV-19/South Africa/Tygerberg 22/2020|EPI ISL 464133|B.1.8|South Africa|2020-04-09	0.0002787999	Africa
Africa|hCoV-19/South Africa/R10139/2020|EPI ISL 490259|B.1.1.57|South Africa|2020-05-21	Africa|hCoV-19/South Africa/Tygerberg 22/2020|EPI ISL 464133|B.1.8|South Africa|2020-04-09	0.0003100086	Africa
Africa|hCoV-19/South Africa/R10166/2020|EPI ISL 490260|B.1.1.52|South Africa|2020-05-20	Africa|hCoV-19/South Africa/Tygerberg 22/2020|EPI ISL 464133|B.1.8|South Africa|2020-04-09	0.0003484137	Africa
Africa|hCoV-19/South Africa/R10178/2020|EPI ISL 490261|B.1.1.206|South Africa|2020-05-20	Africa|hCoV-19/South Africa/Tygerberg 22/2020|EPI ISL 464133|B.1.8|South Africa|2020-04-09	0.0003835472	Africa
Africa|hCoV-19/South Africa/R10197/2020|EPI ISL 490262|B.1.5|South Africa|2020-05-22	Africa|hCoV-19/South Africa/Tygerberg 22/2020|EPI ISL 464133|B.1.8|South Africa|2020-04-09	0.0002094091	Africa
Africa|hCoV-19/South Africa/R10199/2020|EPI ISL 490263|B.1.1.40|South Africa|2020-05-22	Africa|hCoV-19/South Africa/Tygerberg 22/2020|EPI ISL 464133|B.1.8|South Africa|2020-04-09	0.0002775976	Africa
Africa|hCoV-19/South Africa/R10236/2020|EPI ISL 490264|B.1.1.40|South Africa|2020-05-27	Africa|hCoV-19/South Africa/Tygerberg 22/2020|EPI ISL 464133|B.1.8|South Africa|2020-04-09	0.0003830668	Africa
Africa|hCoV-19/South Africa/R10268/2020|EPI ISL 490266|B.1.1.57|South Africa|2020-05-27	Africa|hCoV-19/South Africa/Tygerberg 22/2020|EPI ISL 464133|B.1.8|South Africa|2020-04-09	0.0003530610	Africa
Africa|hCoV-19/South Africa/R10305/2020|EPI ISL 490267|B.1.1.34|South Africa|2020-05-29	Africa|hCoV-19/South Africa/Tygerberg 22/2020|EPI ISL 464133|B.1.8|South Africa|2020-04-09	0.0003493055	Africa
Africa|hCoV-19/South Africa/R10307/2020|EPI ISL 490268|B.1.1.75|South Africa|2020-05-28	Africa|hCoV-19/South Africa/Tygerberg 22/2020|EPI ISL 464133|B.1.8|South Africa|2020-04-09	0.0005236528	Africa
Africa|hCoV-19/South Africa/R10309/2020|EPI ISL 490269|B.1.1.40|South Africa|2020-05-28	Africa|hCoV-19/South Africa/Tygerberg 22/2020|EPI ISL 464133|B.1.8|South Africa|2020-04-09	0.0002813354	Africa
Africa|hCoV-19/South Africa/R10315/2020|EPI ISL 490270|B.1.1.34|South Africa|2020-05-28	Africa|hCoV-19/South Africa/Tygerberg 22/2020|EPI ISL 464133|B.1.8|South Africa|2020-04-09	0.0003154364	Africa
Africa|hCoV-19/South Africa/R10364/2020|EPI ISL 490271|B.1.1.206|South Africa|2020-06-01	Africa|hCoV-19/South Africa/Tygerberg 22/2020|EPI ISL 464133|B.1.8|South Africa|2020-04-09	0.0003123501	Africa
Africa|hCoV-19/South Africa/R10378/2020|EPI ISL 490272|C.1|South Africa|2020-06-03	Africa|hCoV-19/South Africa/Tygerberg 22/2020|EPI ISL 464133|B.1.8|South Africa|2020-04-09	0.0005263055	Africa
Africa|hCoV-19/South Africa/R10394/2020|EPI ISL 490273|B.1.1.52|South Africa|2020-06-03	Africa|hCoV-19/South Africa/Tygerberg 22/2020|EPI ISL 464133|B.1.8|South Africa|2020-04-09	0.0003145768	Africa
Africa|hCoV-19/South Africa/R10398/2020|EPI ISL 490274|B.1.5.19|South Africa|2020-06-03	Africa|hCoV-19/South Africa/Tygerberg 22/2020|EPI ISL 464133|B.1.8|South Africa|2020-04-09	0.0003826272	Africa
Africa|hCoV-19/South Africa/R10400/2020|EPI ISL 490275|B.1|South Africa|2020-06-02	Africa|hCoV-19/South Africa/Tygerberg 22/2020|EPI ISL 464133|B.1.8|South Africa|2020-04-09	0.0002434529	Africa
Africa|hCoV-19/South Africa/R10403/2020|EPI ISL 490276|B.1.1.34|South Africa|2020-06-02	Africa|hCoV-19/South Africa/Tygerberg 22/2020|EPI ISL 464133|B.1.8|South Africa|2020-04-09	0.0002778511	Africa
Africa|hCoV-19/South Africa/R10427/2020|EPI ISL 490277|B.1.1.53|South Africa|2020-06-04	Africa|hCoV-19/South Africa/Tygerberg 22/2020|EPI ISL 464133|B.1.8|South Africa|2020-04-09	0.0003145769	Africa
Africa|hCoV-19/South Africa/R10442/2020|EPI ISL 490278|B.1.1.52|South Africa|2020-06-05	Africa|hCoV-19/South Africa/Tygerberg 22/2020|EPI ISL 464133|B.1.8|South Africa|2020-04-09	0.0003481867	Africa
Africa|hCoV-19/South Africa/R10478/2020|EPI ISL 490279|B.1.5.19|South Africa|2020-06-04	Africa|hCoV-19/South Africa/Tygerberg 22/2020|EPI ISL 464133|B.1.8|South Africa|2020-04-09	0.0003475650	Africa
Africa|hCoV-19/South Africa/R10500/2020|EPI ISL 490280|B.1.1.206|South Africa|2020-06-08	Africa|hCoV-19/South Africa/Tygerberg 22/2020|EPI ISL 464133|B.1.8|South Africa|2020-04-09	0.0003149842	Africa
Africa|hCoV-19/South Africa/R10512/2020|EPI ISL 490281|B.1.1.206|South Africa|2020-06-09	Africa|hCoV-19/South Africa/Tygerberg 22/2020|EPI ISL 464133|B.1.8|South Africa|2020-04-09	0.0003482593	Africa
Africa|hCoV-19/South Africa/R10517/2020|EPI ISL 490282|C.2|South Africa|2020-06-09	Africa|hCoV-19/South Africa/Tygerberg 22/2020|EPI ISL 464133|B.1.8|South Africa|2020-04-09	0.0004504913	Africa
Africa|hCoV-19/South Africa/R10518/2020|EPI ISL 490283|B.1.1.206|South Africa|2020-06-09	Africa|hCoV-19/South Africa/Tygerberg 22/2020|EPI ISL 464133|B.1.8|South Africa|2020-04-09	0.0003468142	Africa
Africa|hCoV-19/South Africa/R10519/2020|EPI ISL 490284|B.1.1.206|South Africa|2020-06-08	Africa|hCoV-19/South Africa/Tygerberg 22/2020|EPI ISL 464133|B.1.8|South Africa|2020-04-09	0.0004227230	Africa
Africa|hCoV-19/South Africa/R10566/2020|EPI ISL 490285|B.1.1.52|South Africa|2020-06-10	Africa|hCoV-19/South Africa/Tygerberg 22/2020|EPI ISL 464133|B.1.8|South Africa|2020-04-09	0.0002788413	Africa
Africa|hCoV-19/South Africa/R10569/2020|EPI ISL 490286|C.2|South Africa|2020-06-10	Africa|hCoV-19/South Africa/Tygerberg 22/2020|EPI ISL 464133|B.1.8|South Africa|2020-04-09	0.0004878640	Africa
Africa|hCoV-19/South Africa/R10571/2020|EPI ISL 490287|B.1.1.206|South Africa|2020-06-10	Africa|hCoV-19/South Africa/Tygerberg 22/2020|EPI ISL 464133|B.1.8|South Africa|2020-04-09	0.0003127921	Africa
Africa|hCoV-19/South Africa/R10608/2020|EPI ISL 490289|B.1.5|South Africa|2020-06-08	Africa|hCoV-19/South Africa/Tygerberg 22/2020|EPI ISL 464133|B.1.8|South Africa|2020-04-09	0.0002423321	Africa
Africa|hCoV-19/South Africa/R10623/2020|EPI ISL 490290|B.1.1.206|South Africa|2020-06-11	Africa|hCoV-19/South Africa/Tygerberg 22/2020|EPI ISL 464133|B.1.8|South Africa|2020-04-09	0.0003500108	Africa
Africa|hCoV-19/South Africa/R10639/2020|EPI ISL 490291|B.1.1.53|South Africa|2020-06-11	Africa|hCoV-19/South Africa/Tygerberg 22/2020|EPI ISL 464133|B.1.8|South Africa|2020-04-09	0.0003498794	Africa
Africa|hCoV-19/South Africa/R10703/2020|EPI ISL 490292|B.1.1.53|South Africa|2020-06-12	Africa|hCoV-19/South Africa/Tygerberg 22/2020|EPI ISL 464133|B.1.8|South Africa|2020-04-09	0.0003844643	Africa
Africa|hCoV-19/South Africa/R10704/2020|EPI ISL 490293|B.1.1.53|South Africa|2020-06-12	Africa|hCoV-19/South Africa/Tygerberg 22/2020|EPI ISL 464133|B.1.8|South Africa|2020-04-09	0.0003488458	Africa
Africa|hCoV-19/South Africa/R10709/2020|EPI ISL 490294|B.1.1.53|South Africa|2020-06-12	Africa|hCoV-19/South Africa/Tygerberg 22/2020|EPI ISL 464133|B.1.8|South Africa|2020-04-09	0.0003128495	Africa
Africa|hCoV-19/South Africa/R10712/2020|EPI ISL 490295|B.1.1.52|South Africa|2020-06-15	Africa|hCoV-19/South Africa/Tygerberg 22/2020|EPI ISL 464133|B.1.8|South Africa|2020-04-09	0.0003124947	Africa
Africa|hCoV-19/South Africa/R10713/2020|EPI ISL 490296|C.1|South Africa|2020-06-15	Africa|hCoV-19/South Africa/Tygerberg 22/2020|EPI ISL 464133|B.1.8|South Africa|2020-04-09	0.0004494172	Africa
Africa|hCoV-19/South Africa/R10716/2020|EPI ISL 490297|B.1.1.52|South Africa|2020-06-15	Africa|hCoV-19/South Africa/Tygerberg 22/2020|EPI ISL 464133|B.1.8|South Africa|2020-04-09	0.0003819444	Africa
Africa|hCoV-19/South Africa/R10720/2020|EPI ISL 490298|B.1.1.99|South Africa|2020-06-15	Africa|hCoV-19/South Africa/Tygerberg 22/2020|EPI ISL 464133|B.1.8|South Africa|2020-04-09	0.0002425647	Africa
Africa|hCoV-19/South Africa/R10721/2020|EPI ISL 490299|C.1|South Africa|2020-06-15	Africa|hCoV-19/South Africa/Tygerberg 22/2020|EPI ISL 464133|B.1.8|South Africa|2020-04-09	0.0005576155	Africa
Africa|hCoV-19/South Africa/R10739/2020|EPI ISL 490300|B.1.1.53|South Africa|2020-06-15	Africa|hCoV-19/South Africa/Tygerberg 22/2020|EPI ISL 464133|B.1.8|South Africa|2020-04-09	0.0003128963	Africa
Africa|hCoV-19/South Africa/R10741/2020|EPI ISL 490301|B.1.1.53|South Africa|2020-06-15	Africa|hCoV-19/South Africa/Tygerberg 22/2020|EPI ISL 464133|B.1.8|South Africa|2020-04-09	0.0003796131	Africa
Africa|hCoV-19/South Africa/R10752/2020|EPI ISL 490302|B.1.1.52|South Africa|2020-06-12	Africa|hCoV-19/South Africa/Tygerberg 22/2020|EPI ISL 464133|B.1.8|South Africa|2020-04-09	0.0003083384	Africa
Africa|hCoV-19/South Africa/R10755/2020|EPI ISL 490303|B.1.1.52|South Africa|2020-06-12	Africa|hCoV-19/South Africa/Tygerberg 22/2020|EPI ISL 464133|B.1.8|South Africa|2020-04-09	0.0003467901	Africa
Africa|hCoV-19/South Africa/R10766/2020|EPI ISL 490304|B.1|South Africa|2020-06-15	Africa|hCoV-19/South Africa/Tygerberg 22/2020|EPI ISL 464133|B.1.8|South Africa|2020-04-09	0.0002106099	Africa
Africa|hCoV-19/South Africa/R10767/2020|EPI ISL 490305|B.1.5|South Africa|2020-06-15	Africa|hCoV-19/South Africa/Tygerberg 22/2020|EPI ISL 464133|B.1.8|South Africa|2020-04-09	0.0002810388	Africa
Africa|hCoV-19/South Africa/R10779/2020|EPI ISL 490306|B.1.1.206|South Africa|2020-06-17	Africa|hCoV-19/South Africa/Tygerberg 22/2020|EPI ISL 464133|B.1.8|South Africa|2020-04-09	0.0002776839	Africa
Africa|hCoV-19/South Africa/R10799/2020|EPI ISL 490307|B.1.1.53|South Africa|2020-06-17	Africa|hCoV-19/South Africa/Tygerberg 22/2020|EPI ISL 464133|B.1.8|South Africa|2020-04-09	0.0003515183	Africa
Africa|hCoV-19/South Africa/R10835/2020|EPI ISL 490308|B.1.1.206|South Africa|2020-06-18	Africa|hCoV-19/South Africa/Tygerberg 22/2020|EPI ISL 464133|B.1.8|South Africa|2020-04-09	0.0003503448	Africa
Africa|hCoV-19/South Africa/R10836/2020|EPI ISL 490309|B.1.1|South Africa|2020-06-18	Africa|hCoV-19/South Africa/Tygerberg 22/2020|EPI ISL 464133|B.1.8|South Africa|2020-04-09	0.0003118244	Africa
Africa|hCoV-19/South Africa/R10852/2020|EPI ISL 490310|B.1.1.53|South Africa|2020-06-17	Africa|hCoV-19/South Africa/Tygerberg 22/2020|EPI ISL 464133|B.1.8|South Africa|2020-04-09	0.0002796503	Africa
Africa|hCoV-19/South Africa/R10874/2020|EPI ISL 490311|B.1.1.99|South Africa|2020-06-19	Africa|hCoV-19/South Africa/Tygerberg 22/2020|EPI ISL 464133|B.1.8|South Africa|2020-04-09	0.0003165346	Africa
Africa|hCoV-19/South Africa/R10876/2020|EPI ISL 490312|B.1.1.53|South Africa|2020-06-18	Africa|hCoV-19/South Africa/Tygerberg 22/2020|EPI ISL 464133|B.1.8|South Africa|2020-04-09	0.0002806081	Africa
Africa|hCoV-19/South Africa/R10883/2020|EPI ISL 490313|B.1.1|South Africa|2020-06-19	Africa|hCoV-19/South Africa/Tygerberg 22/2020|EPI ISL 464133|B.1.8|South Africa|2020-04-09	0.0003498911	Africa
Africa|hCoV-19/South Africa/R10884/2020|EPI ISL 490314|C.1|South Africa|2020-06-19	Africa|hCoV-19/South Africa/Tygerberg 22/2020|EPI ISL 464133|B.1.8|South Africa|2020-04-09	0.0004201623	Africa
Africa|hCoV-19/South Africa/R12525-20/2020|EPI ISL 504186|C.1|South Africa|2020-06-16	Africa|hCoV-19/South Africa/Tygerberg 22/2020|EPI ISL 464133|B.1.8|South Africa|2020-04-09	0.0004887733	Africa
Africa|hCoV-19/South Africa/R12550-20/2020|EPI ISL 504190|C.1|South Africa|2020-06-16	Africa|hCoV-19/South Africa/Tygerberg 22/2020|EPI ISL 464133|B.1.8|South Africa|2020-04-09	0.0004860592	Africa
Africa|hCoV-19/South Africa/R12566-20/2020|EPI ISL 504191|C.1|South Africa|2020-06-16	Africa|hCoV-19/South Africa/Tygerberg 22/2020|EPI ISL 464133|B.1.8|South Africa|2020-04-09	0.0004870059	Africa
Africa|hCoV-19/South Africa/R12578-20/2020|EPI ISL 504194|C.1|South Africa|2020-06-16	Africa|hCoV-19/South Africa/Tygerberg 22/2020|EPI ISL 464133|B.1.8|South Africa|2020-04-09	0.0005226936	Africa
Africa|hCoV-19/South Africa/R12579-20/2020|EPI ISL 504195|C.1|South Africa|2020-06-16	Africa|hCoV-19/South Africa/Tygerberg 22/2020|EPI ISL 464133|B.1.8|South Africa|2020-04-09	0.0005530866	Africa
Africa|hCoV-19/South Africa/R12583-20/2020|EPI ISL 504196|C.1|South Africa|2020-06-16	Africa|hCoV-19/South Africa/Tygerberg 22/2020|EPI ISL 464133|B.1.8|South Africa|2020-04-09	0.0004831078	Africa
Africa|hCoV-19/South Africa/R12601-20/2020|EPI ISL 504199|C.1|South Africa|2020-06-16	Africa|hCoV-19/South Africa/Tygerberg 22/2020|EPI ISL 464133|B.1.8|South Africa|2020-04-09	0.0005196934	Africa
Africa|hCoV-19/South Africa/R12611-20/2020|EPI ISL 504200|C.1|South Africa|2020-06-16	Africa|hCoV-19/South Africa/Tygerberg 22/2020|EPI ISL 464133|B.1.8|South Africa|2020-04-09	0.0004852338	Africa
Africa|hCoV-19/South Africa/R12620-20/2020|EPI ISL 504201|C.1|South Africa|2020-06-16	Africa|hCoV-19/South Africa/Tygerberg 22/2020|EPI ISL 464133|B.1.8|South Africa|2020-04-09	0.0005278798	Africa
Africa|hCoV-19/South Africa/R12631-20/2020|EPI ISL 504202|C.1|South Africa|2020-06-16	Africa|hCoV-19/South Africa/Tygerberg 22/2020|EPI ISL 464133|B.1.8|South Africa|2020-04-09	0.0005251503	Africa
Africa|hCoV-19/South Africa/R12641-20/2020|EPI ISL 504203|C.1|South Africa|2020-06-16	Africa|hCoV-19/South Africa/Tygerberg 22/2020|EPI ISL 464133|B.1.8|South Africa|2020-04-09	0.0005527562	Africa
Africa|hCoV-19/South Africa/R12642-20/2020|EPI ISL 504204|C.1|South Africa|2020-06-16	Africa|hCoV-19/South Africa/Tygerberg 22/2020|EPI ISL 464133|B.1.8|South Africa|2020-04-09	0.0005633810	Africa
Africa|hCoV-19/South Africa/R12643-20/2020|EPI ISL 504205|C.1|South Africa|2020-06-16	Africa|hCoV-19/South Africa/Tygerberg 22/2020|EPI ISL 464133|B.1.8|South Africa|2020-04-09	0.0005176795	Africa
Africa|hCoV-19/South Africa/R12646-20/2020|EPI ISL 504206|C.1|South Africa|2020-06-16	Africa|hCoV-19/South Africa/Tygerberg 22/2020|EPI ISL 464133|B.1.8|South Africa|2020-04-09	0.0005977212	Africa
Africa|hCoV-19/South Africa/R12648-20/2020|EPI ISL 504208|C.1|South Africa|2020-06-16	Africa|hCoV-19/South Africa/Tygerberg 22/2020|EPI ISL 464133|B.1.8|South Africa|2020-04-09	0.0005617791	Africa
Africa|hCoV-19/South Africa/R12652-20/2020|EPI ISL 504210|C.1|South Africa|2020-06-16	Africa|hCoV-19/South Africa/Tygerberg 22/2020|EPI ISL 464133|B.1.8|South Africa|2020-04-09	0.0005569692	Africa
Africa|hCoV-19/South Africa/R12656-20/2020|EPI ISL 504211|C.1|South Africa|2020-06-16	Africa|hCoV-19/South Africa/Tygerberg 22/2020|EPI ISL 464133|B.1.8|South Africa|2020-04-09	0.0005252005	Africa
Africa|hCoV-19/South Africa/R12658-20/2020|EPI ISL 504212|C.1|South Africa|2020-06-16	Africa|hCoV-19/South Africa/Tygerberg 22/2020|EPI ISL 464133|B.1.8|South Africa|2020-04-09	0.0005286612	Africa
Africa|hCoV-19/South Africa/R12659-20/2020|EPI ISL 504213|C.1|South Africa|2020-06-16	Africa|hCoV-19/South Africa/Tygerberg 22/2020|EPI ISL 464133|B.1.8|South Africa|2020-04-09	0.0004867756	Africa
Africa|hCoV-19/South Africa/R12660-20/2020|EPI ISL 504214|C.1|South Africa|2020-06-16	Africa|hCoV-19/South Africa/Tygerberg 22/2020|EPI ISL 464133|B.1.8|South Africa|2020-04-09	0.0005542936	Africa
Africa|hCoV-19/South Africa/R12662-20/2020|EPI ISL 504215|C.1|South Africa|2020-06-16	Africa|hCoV-19/South Africa/Tygerberg 22/2020|EPI ISL 464133|B.1.8|South Africa|2020-04-09	0.0005246862	Africa
Africa|hCoV-19/South Africa/R12669-20/2020|EPI ISL 504217|C.1|South Africa|2020-06-16	Africa|hCoV-19/South Africa/Tygerberg 22/2020|EPI ISL 464133|B.1.8|South Africa|2020-04-09	0.0005263244	Africa
Africa|hCoV-19/South Africa/R12670-20/2020|EPI ISL 504218|C.1|South Africa|2020-06-16	Africa|hCoV-19/South Africa/Tygerberg 22/2020|EPI ISL 464133|B.1.8|South Africa|2020-04-09	0.0005611154	Africa
Africa|hCoV-19/South Africa/R12678-20/2020|EPI ISL 504220|C.1|South Africa|2020-06-16	Africa|hCoV-19/South Africa/Tygerberg 22/2020|EPI ISL 464133|B.1.8|South Africa|2020-04-09	0.0005529910	Africa
Africa|hCoV-19/South Africa/R12680-20/2020|EPI ISL 504221|C.1|South Africa|2020-06-16	Africa|hCoV-19/South Africa/Tygerberg 22/2020|EPI ISL 464133|B.1.8|South Africa|2020-04-09	0.0005635000	Africa
Africa|hCoV-19/South Africa/R12682-20/2020|EPI ISL 504223|C.1|South Africa|2020-06-16	Africa|hCoV-19/South Africa/Tygerberg 22/2020|EPI ISL 464133|B.1.8|South Africa|2020-04-09	0.0005167879	Africa
Africa|hCoV-19/South Africa/R12683-20/2020|EPI ISL 504224|C.1|South Africa|2020-06-16	Africa|hCoV-19/South Africa/Tygerberg 22/2020|EPI ISL 464133|B.1.8|South Africa|2020-04-09	0.0005558919	Africa
Africa|hCoV-19/South Africa/R12685-20/2020|EPI ISL 504226|C.1|South Africa|2020-06-16	Africa|hCoV-19/South Africa/Tygerberg 22/2020|EPI ISL 464133|B.1.8|South Africa|2020-04-09	0.0005205356	Africa
Africa|hCoV-19/South Africa/R12686-20/2020|EPI ISL 504227|C.1|South Africa|2020-06-16	Africa|hCoV-19/South Africa/Tygerberg 22/2020|EPI ISL 464133|B.1.8|South Africa|2020-04-09	0.0004927638	Africa
Africa|hCoV-19/South Africa/R12692-20/2020|EPI ISL 504228|C.1|South Africa|2020-06-16	Africa|hCoV-19/South Africa/Tygerberg 22/2020|EPI ISL 464133|B.1.8|South Africa|2020-04-09	0.0005996804	Africa
Africa|hCoV-19/South Africa/R12697-20/2020|EPI ISL 504230|C.1|South Africa|2020-06-16	Africa|hCoV-19/South Africa/Tygerberg 22/2020|EPI ISL 464133|B.1.8|South Africa|2020-04-09	0.0005917363	Africa
Africa|hCoV-19/South Africa/R12701-20/2020|EPI ISL 504231|C.1|South Africa|2020-06-16	Africa|hCoV-19/South Africa/Tygerberg 22/2020|EPI ISL 464133|B.1.8|South Africa|2020-04-09	0.0005552111	Africa
Africa|hCoV-19/South Africa/R12709-20/2020|EPI ISL 504236|C.1|South Africa|2020-06-16	Africa|hCoV-19/South Africa/Tygerberg 22/2020|EPI ISL 464133|B.1.8|South Africa|2020-04-09	0.0004894743	Africa
Africa|hCoV-19/South Africa/R12723-20/2020|EPI ISL 504243|C.1|South Africa|2020-06-16	Africa|hCoV-19/South Africa/Tygerberg 22/2020|EPI ISL 464133|B.1.8|South Africa|2020-04-09	0.0005132399	Africa
Africa|hCoV-19/South Africa/Tygerberg 01/2020|EPI ISL 464112|B.1.8|South Africa|2020-03-17	Africa|hCoV-19/South Africa/Tygerberg 22/2020|EPI ISL 464133|B.1.8|South Africa|2020-04-09	0.0000335967	Africa
Africa|hCoV-19/South Africa/Tygerberg 02/2020|EPI ISL 464113|B.1.5|South Africa|2020-03-27	Africa|hCoV-19/South Africa/Tygerberg 22/2020|EPI ISL 464133|B.1.8|South Africa|2020-04-09	0.0001688601	Africa
Africa|hCoV-19/South Africa/Tygerberg 03/2020|EPI ISL 464114|B.1.5|South Africa|2020-03-27	Africa|hCoV-19/South Africa/Tygerberg 22/2020|EPI ISL 464133|B.1.8|South Africa|2020-04-09	0.0001683485	Africa
Africa|hCoV-19/South Africa/Tygerberg 04/2020|EPI ISL 464115|B|South Africa|2020-03-20	Africa|hCoV-19/South Africa/Tygerberg 22/2020|EPI ISL 464133|B.1.8|South Africa|2020-04-09	0.0002429860	Africa
Africa|hCoV-19/South Africa/Tygerberg 05/2020|EPI ISL 464116|B.1.8|South Africa|2020-03-17	Africa|hCoV-19/South Africa/Tygerberg 22/2020|EPI ISL 464133|B.1.8|South Africa|2020-04-09	0.0000688027	Africa
Africa|hCoV-19/South Africa/Tygerberg 06/2020|EPI ISL 464117|B.40|South Africa|2020-03-20	Africa|hCoV-19/South Africa/Tygerberg 22/2020|EPI ISL 464133|B.1.8|South Africa|2020-04-09	0.0004601044	Africa
Africa|hCoV-19/South Africa/Tygerberg 07/2020|EPI ISL 464118|B.1.8|South Africa|2020-04-08	Africa|hCoV-19/South Africa/Tygerberg 22/2020|EPI ISL 464133|B.1.8|South Africa|2020-04-09	0.0000671948	Africa
Africa|hCoV-19/South Africa/Tygerberg 08/2020|EPI ISL 464119|B.1.8|South Africa|2020-04-08	Africa|hCoV-19/South Africa/Tygerberg 22/2020|EPI ISL 464133|B.1.8|South Africa|2020-04-09	0.0000335967	Africa
Africa|hCoV-19/South Africa/Tygerberg 09/2020|EPI ISL 464120|B.1.8|South Africa|2020-04-08	Africa|hCoV-19/South Africa/Tygerberg 22/2020|EPI ISL 464133|B.1.8|South Africa|2020-04-09	0.0000340845	Africa
Africa|hCoV-19/South Africa/Tygerberg 10/2020|EPI ISL 464121|B.1.8|South Africa|2020-04-08	Africa|hCoV-19/South Africa/Tygerberg 22/2020|EPI ISL 464133|B.1.8|South Africa|2020-04-09	0.0001007987	Africa
Africa|hCoV-19/South Africa/Tygerberg 11/2020|EPI ISL 464122|B.1.8|South Africa|2020-04-07	Africa|hCoV-19/South Africa/Tygerberg 22/2020|EPI ISL 464133|B.1.8|South Africa|2020-04-09	0.0000343821	Africa
Africa|hCoV-19/South Africa/Tygerberg 12/2020|EPI ISL 464123|B.1.8|South Africa|2020-04-08	Africa|hCoV-19/South Africa/Tygerberg 22/2020|EPI ISL 464133|B.1.8|South Africa|2020-04-09	0.0000671964	Africa
Africa|hCoV-19/South Africa/Tygerberg 14/2020|EPI ISL 464125|B.1.8|South Africa|2020-04-08	Africa|hCoV-19/South Africa/Tygerberg 22/2020|EPI ISL 464133|B.1.8|South Africa|2020-04-09	0.0000687545	Africa
Africa|hCoV-19/South Africa/Tygerberg 18/2020|EPI ISL 464129|B.1.8|South Africa|2020-04-08	Africa|hCoV-19/South Africa/Tygerberg 22/2020|EPI ISL 464133|B.1.8|South Africa|2020-04-09	0.0000671978	Africa
Africa|hCoV-19/South Africa/Tygerberg 20/2020|EPI ISL 464131|B.1.8|South Africa|2020-04-09	Africa|hCoV-19/South Africa/Tygerberg 22/2020|EPI ISL 464133|B.1.8|South Africa|2020-04-09	0.0000335967	Africa
Africa|hCoV-19/South Africa/Tygerberg 21/2020|EPI ISL 464132|B.1.8|South Africa|2020-04-09	Africa|hCoV-19/South Africa/Tygerberg 22/2020|EPI ISL 464133|B.1.8|South Africa|2020-04-09	0.0000671978	Africa
Africa|hCoV-19/Algeria/G0638 2264/2020|EPI ISL 418241|B.1|Algeria|2020-03-02	Africa|hCoV-19/South Africa/Tygerberg 24/2020|EPI ISL 464135|B.1.8|South Africa|2020-04-09	0.0003067656	Africa
Africa|hCoV-19/Algeria/G0640 2265/2020|EPI ISL 418242|B.1|Algeria|2020-03-08	Africa|hCoV-19/South Africa/Tygerberg 24/2020|EPI ISL 464135|B.1.8|South Africa|2020-04-09	0.0002044978	Africa
Africa|hCoV-19/Algeria/G0860 2262/2020|EPI ISL 420037|B.1|Algeria|2020-03-02	Africa|hCoV-19/South Africa/Tygerberg 24/2020|EPI ISL 464135|B.1.8|South Africa|2020-04-09	0.0002044978	Africa
Africa|hCoV-19/Benin/1022/2020|EPI ISL 476826|B.1|Benin|2020-03-25	Africa|hCoV-19/South Africa/Tygerberg 24/2020|EPI ISL 464135|B.1.8|South Africa|2020-04-09	0.0001704270	Africa
Africa|hCoV-19/Benin/1092/2020|EPI ISL 476827|B.1|Benin|2020-03-27	Africa|hCoV-19/South Africa/Tygerberg 24/2020|EPI ISL 464135|B.1.8|South Africa|2020-04-09	0.0002386881	Africa
Africa|hCoV-19/Benin/1408/2020|EPI ISL 476825|B.1.356|Benin|2020-04-04	Africa|hCoV-19/South Africa/Tygerberg 24/2020|EPI ISL 464135|B.1.8|South Africa|2020-04-09	0.0002045117	Africa
Africa|hCoV-19/Benin/1409/2020|EPI ISL 476828|B.1|Benin|2020-04-06	Africa|hCoV-19/South Africa/Tygerberg 24/2020|EPI ISL 464135|B.1.8|South Africa|2020-04-09	0.0002390034	Africa
Africa|hCoV-19/Benin/1950/2020|EPI ISL 476830|A|Benin|2020-04-15	Africa|hCoV-19/South Africa/Tygerberg 24/2020|EPI ISL 464135|B.1.8|South Africa|2020-04-09	0.0004091630	Africa
Africa|hCoV-19/Benin/197/2020|EPI ISL 476822|B.1.178|Benin|2020-03-15	Africa|hCoV-19/South Africa/Tygerberg 24/2020|EPI ISL 464135|B.1.8|South Africa|2020-04-09	0.0001704462	Africa
Africa|hCoV-19/Benin/2012/2020|EPI ISL 476831|A|Benin|2020-04-15	Africa|hCoV-19/South Africa/Tygerberg 24/2020|EPI ISL 464135|B.1.8|South Africa|2020-04-09	0.0004090933	Africa
Africa|hCoV-19/Benin/260/2020|EPI ISL 476823|B.1.292|Benin|2020-03-17	Africa|hCoV-19/South Africa/Tygerberg 24/2020|EPI ISL 464135|B.1.8|South Africa|2020-04-09	0.0002726990	Africa
Africa|hCoV-19/Benin/314/2020|EPI ISL 476834|B.1.5|Benin|2020-03-17	Africa|hCoV-19/South Africa/Tygerberg 24/2020|EPI ISL 464135|B.1.8|South Africa|2020-04-09	0.0002727372	Africa
Africa|hCoV-19/Benin/461/2020|EPI ISL 476833|A|Benin|2020-03-17	Africa|hCoV-19/South Africa/Tygerberg 24/2020|EPI ISL 464135|B.1.8|South Africa|2020-04-09	0.0003749780	Africa
Africa|hCoV-19/Benin/501/2020|EPI ISL 476824|B.1.356|Benin|2020-03-17	Africa|hCoV-19/South Africa/Tygerberg 24/2020|EPI ISL 464135|B.1.8|South Africa|2020-04-09	0.0002044978	Africa
Africa|hCoV-19/Benin/843/2020|EPI ISL 476829|A|Benin|2020-03-19	Africa|hCoV-19/South Africa/Tygerberg 24/2020|EPI ISL 464135|B.1.8|South Africa|2020-04-09	0.0003068294	Africa
Africa|hCoV-19/Botswana/BOT0455/2020|EPI ISL 560386|B.1|Botswana|2020-03-28	Africa|hCoV-19/South Africa/Tygerberg 24/2020|EPI ISL 464135|B.1.8|South Africa|2020-04-09	0.0001363263	Africa
Africa|hCoV-19/Botswana/BOT2254/2020|EPI ISL 560390|B.1.1|Botswana|2020-04-08	Africa|hCoV-19/South Africa/Tygerberg 24/2020|EPI ISL 464135|B.1.8|South Africa|2020-04-09	0.0002065345	Africa
Africa|hCoV-19/Botswana/BOT2283/2020|EPI ISL 560385|B.1|Botswana|2020-04-07	Africa|hCoV-19/South Africa/Tygerberg 24/2020|EPI ISL 464135|B.1.8|South Africa|2020-04-09	0.0002456999	Africa
Africa|hCoV-19/Botswana/BOT2624/2020|EPI ISL 560387|B.1.1|Botswana|2020-04-05	Africa|hCoV-19/South Africa/Tygerberg 24/2020|EPI ISL 464135|B.1.8|South Africa|2020-04-09	0.0002106154	Africa
Africa|hCoV-19/Botswana/BOT4161/2020|EPI ISL 560388|B.1.1.220|Botswana|2020-04-16	Africa|hCoV-19/South Africa/Tygerberg 24/2020|EPI ISL 464135|B.1.8|South Africa|2020-04-09	0.0002782444	Africa
Africa|hCoV-19/DRC/04186/2020|EPI ISL 471411|A|Democratic Republic of the Congo|2020-04-25	Africa|hCoV-19/South Africa/Tygerberg 24/2020|EPI ISL 464135|B.1.8|South Africa|2020-04-09	0.0003749778	Africa
Africa|hCoV-19/DRC/04188/2020|EPI ISL 471413|A|Democratic Republic of the Congo|2020-04-25	Africa|hCoV-19/South Africa/Tygerberg 24/2020|EPI ISL 464135|B.1.8|South Africa|2020-04-09	0.0004572355	Africa
Africa|hCoV-19/DRC/10041/2020|EPI ISL 527543|B.1.1.275|Democratic Republic of the Congo|2020-05-22	Africa|hCoV-19/South Africa/Tygerberg 24/2020|EPI ISL 464135|B.1.8|South Africa|2020-04-09	0.0002729604	Africa
Africa|hCoV-19/DRC/10057/2020|EPI ISL 527538|B.1.1.275|Democratic Republic of the Congo|2020-05-22	Africa|hCoV-19/South Africa/Tygerberg 24/2020|EPI ISL 464135|B.1.8|South Africa|2020-04-09	0.0003874693	Africa
Africa|hCoV-19/DRC/10061/2020|EPI ISL 527521|B.1.1.275|Democratic Republic of the Congo|2020-05-22	Africa|hCoV-19/South Africa/Tygerberg 24/2020|EPI ISL 464135|B.1.8|South Africa|2020-04-09	0.0002432982	Africa
Africa|hCoV-19/DRC/10070/2020|EPI ISL 527544|B.1.178|Democratic Republic of the Congo|2020-05-22	Africa|hCoV-19/South Africa/Tygerberg 24/2020|EPI ISL 464135|B.1.8|South Africa|2020-04-09	0.0003069852	Africa
Africa|hCoV-19/DRC/10120/2020|EPI ISL 513624|B.1.1.275|Democratic Republic of the Congo|2020-05-22	Africa|hCoV-19/South Africa/Tygerberg 24/2020|EPI ISL 464135|B.1.8|South Africa|2020-04-09	0.0003170818	Africa
Africa|hCoV-19/DRC/10127/2020|EPI ISL 513625|B.1.1.275|Democratic Republic of the Congo|2020-05-22	Africa|hCoV-19/South Africa/Tygerberg 24/2020|EPI ISL 464135|B.1.8|South Africa|2020-04-09	0.0003130786	Africa
Africa|hCoV-19/DRC/10242/2020|EPI ISL 513626|B.1.84|Democratic Republic of the Congo|2020-05-22	Africa|hCoV-19/South Africa/Tygerberg 24/2020|EPI ISL 464135|B.1.8|South Africa|2020-04-09	0.0002049497	Africa
Africa|hCoV-19/DRC/10251/2020|EPI ISL 513627|B.1.128|Democratic Republic of the Congo|2020-05-22	Africa|hCoV-19/South Africa/Tygerberg 24/2020|EPI ISL 464135|B.1.8|South Africa|2020-04-09	0.0003419730	Africa
Africa|hCoV-19/DRC/10324/2020|EPI ISL 527545|B.1.214|Democratic Republic of the Congo|2020-05-22	Africa|hCoV-19/South Africa/Tygerberg 24/2020|EPI ISL 464135|B.1.8|South Africa|2020-04-09	0.0002728702	Africa
Africa|hCoV-19/DRC/10346/2020|EPI ISL 527546|B.1.214|Democratic Republic of the Congo|2020-05-22	Africa|hCoV-19/South Africa/Tygerberg 24/2020|EPI ISL 464135|B.1.8|South Africa|2020-04-09	0.0002755861	Africa
Africa|hCoV-19/DRC/10364/2020|EPI ISL 527498|B.1|Democratic Republic of the Congo|2020-05-22	Africa|hCoV-19/South Africa/Tygerberg 24/2020|EPI ISL 464135|B.1.8|South Africa|2020-04-09	0.0001715671	Africa
Africa|hCoV-19/DRC/10371/2020|EPI ISL 527489|B.1.178|Democratic Republic of the Congo|2020-05-22	Africa|hCoV-19/South Africa/Tygerberg 24/2020|EPI ISL 464135|B.1.8|South Africa|2020-04-09	0.0003071350	Africa
Africa|hCoV-19/DRC/10373/2020|EPI ISL 527495|B.1.159|Democratic Republic of the Congo|2020-05-22	Africa|hCoV-19/South Africa/Tygerberg 24/2020|EPI ISL 464135|B.1.8|South Africa|2020-04-09	0.0002733698	Africa
Africa|hCoV-19/DRC/10374/2020|EPI ISL 527539|B.1.84|Democratic Republic of the Congo|2020-05-22	Africa|hCoV-19/South Africa/Tygerberg 24/2020|EPI ISL 464135|B.1.8|South Africa|2020-04-09	0.0004566413	Africa
Africa|hCoV-19/DRC/10375/2020|EPI ISL 527499|B.1.84|Democratic Republic of the Congo|2020-05-22	Africa|hCoV-19/South Africa/Tygerberg 24/2020|EPI ISL 464135|B.1.8|South Africa|2020-04-09	0.0003432249	Africa
Africa|hCoV-19/DRC/10399/2020|EPI ISL 527491|B.1.214|Democratic Republic of the Congo|2020-05-22	Africa|hCoV-19/South Africa/Tygerberg 24/2020|EPI ISL 464135|B.1.8|South Africa|2020-04-09	0.0002732438	Africa
Africa|hCoV-19/DRC/10502/2020|EPI ISL 527547|B.1.5|Democratic Republic of the Congo|2020-05-20	Africa|hCoV-19/South Africa/Tygerberg 24/2020|EPI ISL 464135|B.1.8|South Africa|2020-04-09	0.0001023043	Africa
Africa|hCoV-19/DRC/10506/2020|EPI ISL 527524|B.1.5|Democratic Republic of the Congo|2020-05-18	Africa|hCoV-19/South Africa/Tygerberg 24/2020|EPI ISL 464135|B.1.8|South Africa|2020-04-09	0.0001047178	Africa
Africa|hCoV-19/DRC/10507/2020|EPI ISL 527492|B.1.5|Democratic Republic of the Congo|2020-05-18	Africa|hCoV-19/South Africa/Tygerberg 24/2020|EPI ISL 464135|B.1.8|South Africa|2020-04-09	0.0001365822	Africa
Africa|hCoV-19/DRC/10508/2020|EPI ISL 527494|B.1.5|Democratic Republic of the Congo|2020-05-20	Africa|hCoV-19/South Africa/Tygerberg 24/2020|EPI ISL 464135|B.1.8|South Africa|2020-04-09	0.0001366336	Africa
Africa|hCoV-19/DRC/10532/2020|EPI ISL 527532|B.1.5|Democratic Republic of the Congo|2020-05-20	Africa|hCoV-19/South Africa/Tygerberg 24/2020|EPI ISL 464135|B.1.8|South Africa|2020-04-09	0.0001048568	Africa
Africa|hCoV-19/DRC/10533/2020|EPI ISL 527548|B.1.5|Democratic Republic of the Congo|2020-05-20	Africa|hCoV-19/South Africa/Tygerberg 24/2020|EPI ISL 464135|B.1.8|South Africa|2020-04-09	0.0001364504	Africa
Africa|hCoV-19/DRC/10621/2020|EPI ISL 527526|B.1.214|Democratic Republic of the Congo|2020-05-23	Africa|hCoV-19/South Africa/Tygerberg 24/2020|EPI ISL 464135|B.1.8|South Africa|2020-04-09	0.0002441296	Africa
Africa|hCoV-19/DRC/10640/2020|EPI ISL 527541|B.1|Democratic Republic of the Congo|2020-05-22	Africa|hCoV-19/South Africa/Tygerberg 24/2020|EPI ISL 464135|B.1.8|South Africa|2020-04-09	0.0004233973	Africa
Africa|hCoV-19/DRC/10644/2020|EPI ISL 527549|B.1|Democratic Republic of the Congo|2020-05-22	Africa|hCoV-19/South Africa/Tygerberg 24/2020|EPI ISL 464135|B.1.8|South Africa|2020-04-09	0.0004093887	Africa
Africa|hCoV-19/DRC/10728/2020|EPI ISL 513628|B.1.5|Democratic Republic of the Congo|2020-05-23	Africa|hCoV-19/South Africa/Tygerberg 24/2020|EPI ISL 464135|B.1.8|South Africa|2020-04-09	0.0001412038	Africa
Africa|hCoV-19/DRC/10731/2020|EPI ISL 513629|B.1.1.1|Democratic Republic of the Congo|2020-05-23	Africa|hCoV-19/South Africa/Tygerberg 24/2020|EPI ISL 464135|B.1.8|South Africa|2020-04-09	0.0003912739	Africa
Africa|hCoV-19/DRC/10733/2020|EPI ISL 513630|B.1|Democratic Republic of the Congo|2020-05-23	Africa|hCoV-19/South Africa/Tygerberg 24/2020|EPI ISL 464135|B.1.8|South Africa|2020-04-09	0.0002726935	Africa
Africa|hCoV-19/DRC/108/2020|EPI ISL 417948|B.1.128|Democratic Republic of the Congo|2020-03-19	Africa|hCoV-19/South Africa/Tygerberg 24/2020|EPI ISL 464135|B.1.8|South Africa|2020-04-09	0.0002385866	Africa
Africa|hCoV-19/DRC/10885/2020|EPI ISL 513631|B.1.84|Democratic Republic of the Congo|2020-05-23	Africa|hCoV-19/South Africa/Tygerberg 24/2020|EPI ISL 464135|B.1.8|South Africa|2020-04-09	0.0002744962	Africa
Africa|hCoV-19/DRC/10902/2020|EPI ISL 527490|B.1.178|Democratic Republic of the Congo|2020-05-23	Africa|hCoV-19/South Africa/Tygerberg 24/2020|EPI ISL 464135|B.1.8|South Africa|2020-04-09	0.0002388543	Africa
Africa|hCoV-19/DRC/10913/2020|EPI ISL 527507|B.1.84|Democratic Republic of the Congo|2020-05-24	Africa|hCoV-19/South Africa/Tygerberg 24/2020|EPI ISL 464135|B.1.8|South Africa|2020-04-09	0.0003444057	Africa
Africa|hCoV-19/DRC/11005/2020|EPI ISL 527550|B.1.159|Democratic Republic of the Congo|2020-05-24	Africa|hCoV-19/South Africa/Tygerberg 24/2020|EPI ISL 464135|B.1.8|South Africa|2020-04-09	0.0003752234	Africa
Africa|hCoV-19/DRC/11008/2020|EPI ISL 527503|B.1.159|Democratic Republic of the Congo|2020-05-24	Africa|hCoV-19/South Africa/Tygerberg 24/2020|EPI ISL 464135|B.1.8|South Africa|2020-04-09	0.0003095110	Africa
Africa|hCoV-19/DRC/11022/2020|EPI ISL 527551|B.1.214|Democratic Republic of the Congo|2020-05-24	Africa|hCoV-19/South Africa/Tygerberg 24/2020|EPI ISL 464135|B.1.8|South Africa|2020-04-09	0.0003411365	Africa
Africa|hCoV-19/DRC/11024/2020|EPI ISL 527552|B.1.149|Democratic Republic of the Congo|2020-05-24	Africa|hCoV-19/South Africa/Tygerberg 24/2020|EPI ISL 464135|B.1.8|South Africa|2020-04-09	0.0003785035	Africa
Africa|hCoV-19/DRC/11026/2020|EPI ISL 527553|B.1.149|Democratic Republic of the Congo|2020-05-24	Africa|hCoV-19/South Africa/Tygerberg 24/2020|EPI ISL 464135|B.1.8|South Africa|2020-04-09	0.0002387483	Africa
Africa|hCoV-19/DRC/11031/2020|EPI ISL 527554|B.1.214|Democratic Republic of the Congo|2020-05-24	Africa|hCoV-19/South Africa/Tygerberg 24/2020|EPI ISL 464135|B.1.8|South Africa|2020-04-09	0.0002729885	Africa
Africa|hCoV-19/DRC/11041/2020|EPI ISL 527555|B.1|Democratic Republic of the Congo|2020-05-24	Africa|hCoV-19/South Africa/Tygerberg 24/2020|EPI ISL 464135|B.1.8|South Africa|2020-04-09	0.0002387867	Africa
Africa|hCoV-19/DRC/11057/2020|EPI ISL 527528|B.1.5|Democratic Republic of the Congo|2020-05-24	Africa|hCoV-19/South Africa/Tygerberg 24/2020|EPI ISL 464135|B.1.8|South Africa|2020-04-09	0.0001743972	Africa
Africa|hCoV-19/DRC/11078/2020|EPI ISL 527514|B.1|Democratic Republic of the Congo|2020-05-24	Africa|hCoV-19/South Africa/Tygerberg 24/2020|EPI ISL 464135|B.1.8|South Africa|2020-04-09	0.0002763381	Africa
Africa|hCoV-19/DRC/11079/2020|EPI ISL 527500|B.1.214|Democratic Republic of the Congo|2020-05-24	Africa|hCoV-19/South Africa/Tygerberg 24/2020|EPI ISL 464135|B.1.8|South Africa|2020-04-09	0.0002059039	Africa
Africa|hCoV-19/DRC/11093/2020|EPI ISL 527527|B.1.5|Democratic Republic of the Congo|2020-05-24	Africa|hCoV-19/South Africa/Tygerberg 24/2020|EPI ISL 464135|B.1.8|South Africa|2020-04-09	0.0002448570	Africa
Africa|hCoV-19/DRC/11096/2020|EPI ISL 527522|B.1|Democratic Republic of the Congo|2020-05-24	Africa|hCoV-19/South Africa/Tygerberg 24/2020|EPI ISL 464135|B.1.8|South Africa|2020-04-09	0.0002433794	Africa
Africa|hCoV-19/DRC/11114/2020|EPI ISL 527534|B.1.214|Democratic Republic of the Congo|2020-05-25	Africa|hCoV-19/South Africa/Tygerberg 24/2020|EPI ISL 464135|B.1.8|South Africa|2020-04-09	0.0003147205	Africa
Africa|hCoV-19/DRC/11123/2020|EPI ISL 527496|B.1.84|Democratic Republic of the Congo|2020-05-24	Africa|hCoV-19/South Africa/Tygerberg 24/2020|EPI ISL 464135|B.1.8|South Africa|2020-04-09	0.0002391428	Africa
Africa|hCoV-19/DRC/11134/2020|EPI ISL 527518|B.1.5|Democratic Republic of the Congo|2020-05-24	Africa|hCoV-19/South Africa/Tygerberg 24/2020|EPI ISL 464135|B.1.8|South Africa|2020-04-09	0.0001385979	Africa
Africa|hCoV-19/DRC/11143/2020|EPI ISL 527556|B.1|Democratic Republic of the Congo|2020-05-24	Africa|hCoV-19/South Africa/Tygerberg 24/2020|EPI ISL 464135|B.1.8|South Africa|2020-04-09	0.0003754102	Africa
Africa|hCoV-19/DRC/11145/2020|EPI ISL 527501|B.1.214|Democratic Republic of the Congo|2020-05-24	Africa|hCoV-19/South Africa/Tygerberg 24/2020|EPI ISL 464135|B.1.8|South Africa|2020-04-09	0.0003432203	Africa
Africa|hCoV-19/DRC/11148/2020|EPI ISL 527525|B.1.178|Democratic Republic of the Congo|2020-05-24	Africa|hCoV-19/South Africa/Tygerberg 24/2020|EPI ISL 464135|B.1.8|South Africa|2020-04-09	0.0003519735	Africa
Africa|hCoV-19/DRC/11157/2020|EPI ISL 527530|B.1|Democratic Republic of the Congo|2020-05-25	Africa|hCoV-19/South Africa/Tygerberg 24/2020|EPI ISL 464135|B.1.8|South Africa|2020-04-09	0.0003145434	Africa
Africa|hCoV-19/DRC/11187/2020|EPI ISL 527523|B.1.1.275|Democratic Republic of the Congo|2020-05-23	Africa|hCoV-19/South Africa/Tygerberg 24/2020|EPI ISL 464135|B.1.8|South Africa|2020-04-09	0.0003481472	Africa
Africa|hCoV-19/DRC/11191/2020|EPI ISL 527506|B.1.1.275|Democratic Republic of the Congo|2020-05-23	Africa|hCoV-19/South Africa/Tygerberg 24/2020|EPI ISL 464135|B.1.8|South Africa|2020-04-09	0.0002410118	Africa
Africa|hCoV-19/DRC/11252/2020|EPI ISL 527557|B.1.1.275|Democratic Republic of the Congo|2020-05-21	Africa|hCoV-19/South Africa/Tygerberg 24/2020|EPI ISL 464135|B.1.8|South Africa|2020-04-09	0.0004093863	Africa
Africa|hCoV-19/DRC/11260/2020|EPI ISL 527558|B.1.1.275|Democratic Republic of the Congo|2020-05-23	Africa|hCoV-19/South Africa/Tygerberg 24/2020|EPI ISL 464135|B.1.8|South Africa|2020-04-09	0.0002729670	Africa
Africa|hCoV-19/DRC/1131/2020|EPI ISL 429255|B.1.5|Democratic Republic of the Congo|2020-04-05	Africa|hCoV-19/South Africa/Tygerberg 24/2020|EPI ISL 464135|B.1.8|South Africa|2020-04-09	0.0001364146	Africa
Africa|hCoV-19/DRC/11310/2020|EPI ISL 527529|B.1.149|Democratic Republic of the Congo|2020-05-25	Africa|hCoV-19/South Africa/Tygerberg 24/2020|EPI ISL 464135|B.1.8|South Africa|2020-04-09	0.0002444475	Africa
Africa|hCoV-19/DRC/11318/2020|EPI ISL 527559|B.1.149|Democratic Republic of the Congo|2020-05-25	Africa|hCoV-19/South Africa/Tygerberg 24/2020|EPI ISL 464135|B.1.8|South Africa|2020-04-09	0.0002387541	Africa
Africa|hCoV-19/DRC/11326/2020|EPI ISL 527508|B.1|Democratic Republic of the Congo|2020-05-25	Africa|hCoV-19/South Africa/Tygerberg 24/2020|EPI ISL 464135|B.1.8|South Africa|2020-04-09	0.0002410749	Africa
Africa|hCoV-19/DRC/11334/2020|EPI ISL 527504|B.1.178|Democratic Republic of the Congo|2020-05-25	Africa|hCoV-19/South Africa/Tygerberg 24/2020|EPI ISL 464135|B.1.8|South Africa|2020-04-09	0.0002407979	Africa
Africa|hCoV-19/DRC/11337/2020|EPI ISL 527510|B.1.84|Democratic Republic of the Congo|2020-05-25	Africa|hCoV-19/South Africa/Tygerberg 24/2020|EPI ISL 464135|B.1.8|South Africa|2020-04-09	0.0003104013	Africa
Africa|hCoV-19/DRC/11341/2020|EPI ISL 527509|B.1.1.275|Democratic Republic of the Congo|2020-05-25	Africa|hCoV-19/South Africa/Tygerberg 24/2020|EPI ISL 464135|B.1.8|South Africa|2020-04-09	0.0003446478	Africa
Africa|hCoV-19/DRC/11348/2020|EPI ISL 527560|B.1.149|Democratic Republic of the Congo|2020-05-25	Africa|hCoV-19/South Africa/Tygerberg 24/2020|EPI ISL 464135|B.1.8|South Africa|2020-04-09	0.0002046352	Africa
Africa|hCoV-19/DRC/11369/2020|EPI ISL 527537|B.1.214|Democratic Republic of the Congo|2020-05-25	Africa|hCoV-19/South Africa/Tygerberg 24/2020|EPI ISL 464135|B.1.8|South Africa|2020-04-09	0.0002805921	Africa
Africa|hCoV-19/DRC/11376/2020|EPI ISL 527513|B.1.214|Democratic Republic of the Congo|2020-05-25	Africa|hCoV-19/South Africa/Tygerberg 24/2020|EPI ISL 464135|B.1.8|South Africa|2020-04-09	0.0003107119	Africa
Africa|hCoV-19/DRC/11411/2020|EPI ISL 527561|B.1.5|Democratic Republic of the Congo|2020-05-25	Africa|hCoV-19/South Africa/Tygerberg 24/2020|EPI ISL 464135|B.1.8|South Africa|2020-04-09	0.0002046422	Africa
Africa|hCoV-19/DRC/11450/2020|EPI ISL 527516|B.1.5|Democratic Republic of the Congo|2020-05-25	Africa|hCoV-19/South Africa/Tygerberg 24/2020|EPI ISL 464135|B.1.8|South Africa|2020-04-09	0.0001399896	Africa
Africa|hCoV-19/DRC/11458/2020|EPI ISL 527497|B.1.5|Democratic Republic of the Congo|2020-05-25	Africa|hCoV-19/South Africa/Tygerberg 24/2020|EPI ISL 464135|B.1.8|South Africa|2020-04-09	0.0002752947	Africa
Africa|hCoV-19/DRC/11460/2020|EPI ISL 527562|B.1.214|Democratic Republic of the Congo|2020-05-25	Africa|hCoV-19/South Africa/Tygerberg 24/2020|EPI ISL 464135|B.1.8|South Africa|2020-04-09	0.0004134319	Africa
Africa|hCoV-19/DRC/11472/2020|EPI ISL 527502|B.1.214|Democratic Republic of the Congo|2020-05-25	Africa|hCoV-19/South Africa/Tygerberg 24/2020|EPI ISL 464135|B.1.8|South Africa|2020-04-09	0.0003431459	Africa
Africa|hCoV-19/DRC/11477/2020|EPI ISL 527563|B.1.84|Democratic Republic of the Congo|2020-05-25	Africa|hCoV-19/South Africa/Tygerberg 24/2020|EPI ISL 464135|B.1.8|South Africa|2020-04-09	0.0001705183	Africa
Africa|hCoV-19/DRC/11486/2020|EPI ISL 527564|B.1.214|Democratic Republic of the Congo|2020-05-25	Africa|hCoV-19/South Africa/Tygerberg 24/2020|EPI ISL 464135|B.1.8|South Africa|2020-04-09	0.0003411414	Africa
Africa|hCoV-19/DRC/11487/2020|EPI ISL 527505|B.1|Democratic Republic of the Congo|2020-05-25	Africa|hCoV-19/South Africa/Tygerberg 24/2020|EPI ISL 464135|B.1.8|South Africa|2020-04-09	0.0002755415	Africa
Africa|hCoV-19/DRC/11507/2020|EPI ISL 527512|B.1|Democratic Republic of the Congo|2020-05-25	Africa|hCoV-19/South Africa/Tygerberg 24/2020|EPI ISL 464135|B.1.8|South Africa|2020-04-09	0.0003105252	Africa
Africa|hCoV-19/DRC/1151/2020|EPI ISL 447596|B.38|Democratic Republic of the Congo|2020-04-05	Africa|hCoV-19/South Africa/Tygerberg 24/2020|EPI ISL 464135|B.1.8|South Africa|2020-04-09	0.0004776533	Africa
Africa|hCoV-19/DRC/11511/2020|EPI ISL 527511|B.1.214|Democratic Republic of the Congo|2020-05-25	Africa|hCoV-19/South Africa/Tygerberg 24/2020|EPI ISL 464135|B.1.8|South Africa|2020-04-09	0.0003449604	Africa
Africa|hCoV-19/DRC/11572/2020|EPI ISL 527565|B.1.214|Democratic Republic of the Congo|2020-05-25	Africa|hCoV-19/South Africa/Tygerberg 24/2020|EPI ISL 464135|B.1.8|South Africa|2020-04-09	0.0002387435	Africa
Africa|hCoV-19/DRC/11576/2020|EPI ISL 527517|B.1|Democratic Republic of the Congo|2020-05-25	Africa|hCoV-19/South Africa/Tygerberg 24/2020|EPI ISL 464135|B.1.8|South Africa|2020-04-09	0.0002427212	Africa
Africa|hCoV-19/DRC/11583/2020|EPI ISL 527542|B.1|Democratic Republic of the Congo|2020-05-25	Africa|hCoV-19/South Africa/Tygerberg 24/2020|EPI ISL 464135|B.1.8|South Africa|2020-04-09	0.0002838803	Africa
Africa|hCoV-19/DRC/11616/2020|EPI ISL 527519|B.1|Democratic Republic of the Congo|2020-05-25	Africa|hCoV-19/South Africa/Tygerberg 24/2020|EPI ISL 464135|B.1.8|South Africa|2020-04-09	0.0002426035	Africa
Africa|hCoV-19/DRC/11623/2020|EPI ISL 527566|B.1.5|Democratic Republic of the Congo|2020-05-25	Africa|hCoV-19/South Africa/Tygerberg 24/2020|EPI ISL 464135|B.1.8|South Africa|2020-04-09	0.0002387856	Africa
Africa|hCoV-19/DRC/11624/2020|EPI ISL 527567|B.1.149|Democratic Republic of the Congo|2020-05-25	Africa|hCoV-19/South Africa/Tygerberg 24/2020|EPI ISL 464135|B.1.8|South Africa|2020-04-09	0.0002387761	Africa
Africa|hCoV-19/DRC/11631/2020|EPI ISL 527568|B.1.149|Democratic Republic of the Congo|2020-05-25	Africa|hCoV-19/South Africa/Tygerberg 24/2020|EPI ISL 464135|B.1.8|South Africa|2020-04-09	0.0002389146	Africa
Africa|hCoV-19/DRC/11632/2020|EPI ISL 527493|B.1|Democratic Republic of the Congo|2020-05-25	Africa|hCoV-19/South Africa/Tygerberg 24/2020|EPI ISL 464135|B.1.8|South Africa|2020-04-09	0.0002732803	Africa
Africa|hCoV-19/DRC/11635/2020|EPI ISL 527540|B.1.214|Democratic Republic of the Congo|2020-05-25	Africa|hCoV-19/South Africa/Tygerberg 24/2020|EPI ISL 464135|B.1.8|South Africa|2020-04-09	0.0002814350	Africa
Africa|hCoV-19/DRC/11640/2020|EPI ISL 527535|B.1.178|Democratic Republic of the Congo|2020-05-25	Africa|hCoV-19/South Africa/Tygerberg 24/2020|EPI ISL 464135|B.1.8|South Africa|2020-04-09	0.0003147631	Africa
Africa|hCoV-19/DRC/11643/2020|EPI ISL 527520|B.1.5|Democratic Republic of the Congo|2020-05-25	Africa|hCoV-19/South Africa/Tygerberg 24/2020|EPI ISL 464135|B.1.8|South Africa|2020-04-09	0.0002430135	Africa
Africa|hCoV-19/DRC/11648/2020|EPI ISL 527569|B.1.6|Democratic Republic of the Congo|2020-05-25	Africa|hCoV-19/South Africa/Tygerberg 24/2020|EPI ISL 464135|B.1.8|South Africa|2020-04-09	0.0002729671	Africa
Africa|hCoV-19/DRC/11652/2020|EPI ISL 527570|B.1.149|Democratic Republic of the Congo|2020-05-25	Africa|hCoV-19/South Africa/Tygerberg 24/2020|EPI ISL 464135|B.1.8|South Africa|2020-04-09	0.0002387589	Africa
Africa|hCoV-19/DRC/11653/2020|EPI ISL 527533|B.1.84|Democratic Republic of the Congo|2020-05-25	Africa|hCoV-19/South Africa/Tygerberg 24/2020|EPI ISL 464135|B.1.8|South Africa|2020-04-09	0.0002096758	Africa
Africa|hCoV-19/DRC/11676/2020|EPI ISL 527531|B.1|Democratic Republic of the Congo|2020-05-26	Africa|hCoV-19/South Africa/Tygerberg 24/2020|EPI ISL 464135|B.1.8|South Africa|2020-04-09	0.0004208632	Africa
Africa|hCoV-19/DRC/11677/2020|EPI ISL 527515|B.1.214|Democratic Republic of the Congo|2020-05-26	Africa|hCoV-19/South Africa/Tygerberg 24/2020|EPI ISL 464135|B.1.8|South Africa|2020-04-09	0.0003463592	Africa
Africa|hCoV-19/DRC/11732/2020|EPI ISL 527536|B.1.214|Democratic Republic of the Congo|2020-05-26	Africa|hCoV-19/South Africa/Tygerberg 24/2020|EPI ISL 464135|B.1.8|South Africa|2020-04-09	0.0002102909	Africa
Africa|hCoV-19/DRC/11733/2020|EPI ISL 527571|B.1.149|Democratic Republic of the Congo|2020-05-26	Africa|hCoV-19/South Africa/Tygerberg 24/2020|EPI ISL 464135|B.1.8|South Africa|2020-04-09	0.0002387484	Africa
Africa|hCoV-19/DRC/11806/2020|EPI ISL 527572|B.1.214|Democratic Republic of the Congo|2020-05-26	Africa|hCoV-19/South Africa/Tygerberg 24/2020|EPI ISL 464135|B.1.8|South Africa|2020-04-09	0.0003411064	Africa
Africa|hCoV-19/DRC/1234/2020|EPI ISL 429258|B.1.5|Democratic Republic of the Congo|2020-04-06	Africa|hCoV-19/South Africa/Tygerberg 24/2020|EPI ISL 464135|B.1.8|South Africa|2020-04-09	0.0001427877	Africa
Africa|hCoV-19/DRC/1249/2020|EPI ISL 429259|B.1.5|Democratic Republic of the Congo|2020-04-06	Africa|hCoV-19/South Africa/Tygerberg 24/2020|EPI ISL 464135|B.1.8|South Africa|2020-04-09	0.0001369516	Africa
Africa|hCoV-19/DRC/1319/2020|EPI ISL 431011|B.1.128|Democratic Republic of the Congo|2020-04-07	Africa|hCoV-19/South Africa/Tygerberg 24/2020|EPI ISL 464135|B.1.8|South Africa|2020-04-09	0.0002393336	Africa
Africa|hCoV-19/DRC/1324/2020|EPI ISL 435033|B.1.128|Democratic Republic of the Congo|2020-04-07	Africa|hCoV-19/South Africa/Tygerberg 24/2020|EPI ISL 464135|B.1.8|South Africa|2020-04-09	0.0002386971	Africa
Africa|hCoV-19/DRC/1326/2020|EPI ISL 435116|B.1|Democratic Republic of the Congo|2020-04-07	Africa|hCoV-19/South Africa/Tygerberg 24/2020|EPI ISL 464135|B.1.8|South Africa|2020-04-09	0.0002084616	Africa
Africa|hCoV-19/DRC/1375/2020|EPI ISL 435117|B.1.1.1|Democratic Republic of the Congo|2020-04-07	Africa|hCoV-19/South Africa/Tygerberg 24/2020|EPI ISL 464135|B.1.8|South Africa|2020-04-09	0.0003819025	Africa
Africa|hCoV-19/DRC/1376/2020|EPI ISL 431012|B.1.1.1|Democratic Republic of the Congo|2020-04-07	Africa|hCoV-19/South Africa/Tygerberg 24/2020|EPI ISL 464135|B.1.8|South Africa|2020-04-09	0.0003441936	Africa
Africa|hCoV-19/DRC/1377/2020|EPI ISL 434678|B.1.1.1|Democratic Republic of the Congo|2020-04-07	Africa|hCoV-19/South Africa/Tygerberg 24/2020|EPI ISL 464135|B.1.8|South Africa|2020-04-09	0.0003069968	Africa
Africa|hCoV-19/DRC/1378/2020|EPI ISL 435118|B.1.1.1|Democratic Republic of the Congo|2020-04-07	Africa|hCoV-19/South Africa/Tygerberg 24/2020|EPI ISL 464135|B.1.8|South Africa|2020-04-09	0.0003419625	Africa
Africa|hCoV-19/DRC/1382/2020|EPI ISL 435113|B.1.1.1|Democratic Republic of the Congo|2020-04-07	Africa|hCoV-19/South Africa/Tygerberg 24/2020|EPI ISL 464135|B.1.8|South Africa|2020-04-09	0.0003497543	Africa
Africa|hCoV-19/DRC/1397/2020|EPI ISL 434679|B.1.1.1|Democratic Republic of the Congo|2020-04-07	Africa|hCoV-19/South Africa/Tygerberg 24/2020|EPI ISL 464135|B.1.8|South Africa|2020-04-09	0.0003442765	Africa
Africa|hCoV-19/DRC/1398/2020|EPI ISL 435114|B.1.1.1|Democratic Republic of the Congo|2020-04-07	Africa|hCoV-19/South Africa/Tygerberg 24/2020|EPI ISL 464135|B.1.8|South Africa|2020-04-09	0.0003068712	Africa
Africa|hCoV-19/DRC/1422/2020|EPI ISL 434680|B.1.149|Democratic Republic of the Congo|2020-04-08	Africa|hCoV-19/South Africa/Tygerberg 24/2020|EPI ISL 464135|B.1.8|South Africa|2020-04-09	0.0002427431	Africa
Africa|hCoV-19/DRC/1423/2020|EPI ISL 434710|B.1.149|Democratic Republic of the Congo|2020-04-08	Africa|hCoV-19/South Africa/Tygerberg 24/2020|EPI ISL 464135|B.1.8|South Africa|2020-04-09	0.0002046254	Africa
Africa|hCoV-19/DRC/1486/2020|EPI ISL 434711|B.1|Democratic Republic of the Congo|2020-04-08	Africa|hCoV-19/South Africa/Tygerberg 24/2020|EPI ISL 464135|B.1.8|South Africa|2020-04-09	0.0001756239	Africa
Africa|hCoV-19/DRC/1516/2020|EPI ISL 435032|B.1.5|Democratic Republic of the Congo|2020-04-09	Africa|hCoV-19/South Africa/Tygerberg 24/2020|EPI ISL 464135|B.1.8|South Africa|2020-04-09	0.0001363263	Africa
Africa|hCoV-19/DRC/1565/2020|EPI ISL 434681|B.1|Democratic Republic of the Congo|2020-04-09	Africa|hCoV-19/South Africa/Tygerberg 24/2020|EPI ISL 464135|B.1.8|South Africa|2020-04-09	0.0001720843	Africa
Africa|hCoV-19/DRC/158/2020|EPI ISL 417950|B.40|Democratic Republic of the Congo|2020-03-20	Africa|hCoV-19/South Africa/Tygerberg 24/2020|EPI ISL 464135|B.1.8|South Africa|2020-04-09	0.0004773258	Africa
Africa|hCoV-19/DRC/1715/2020|EPI ISL 435156|B.1.84|Democratic Republic of the Congo|2020-04-10	Africa|hCoV-19/South Africa/Tygerberg 24/2020|EPI ISL 464135|B.1.8|South Africa|2020-04-09	0.0002046310	Africa
Africa|hCoV-19/DRC/1767/2020|EPI ISL 435157|B.1.5|Democratic Republic of the Congo|2020-04-10	Africa|hCoV-19/South Africa/Tygerberg 24/2020|EPI ISL 464135|B.1.8|South Africa|2020-04-09	0.0001403862	Africa
Africa|hCoV-19/DRC/1779/2020|EPI ISL 435158|C.14|Democratic Republic of the Congo|2020-04-10	Africa|hCoV-19/South Africa/Tygerberg 24/2020|EPI ISL 464135|B.1.8|South Africa|2020-04-09	0.0004194336	Africa
Africa|hCoV-19/DRC/191/2020|EPI ISL 417955|B.1.128|Democratic Republic of the Congo|2020-03-21	Africa|hCoV-19/South Africa/Tygerberg 24/2020|EPI ISL 464135|B.1.8|South Africa|2020-04-09	0.0002386515	Africa
Africa|hCoV-19/DRC/1952/2020|EPI ISL 435159|B.1.5|Democratic Republic of the Congo|2020-04-11	Africa|hCoV-19/South Africa/Tygerberg 24/2020|EPI ISL 464135|B.1.8|South Africa|2020-04-09	0.0001393462	Africa
Africa|hCoV-19/DRC/1982/2020|EPI ISL 435160|B.1|Democratic Republic of the Congo|2020-04-12	Africa|hCoV-19/South Africa/Tygerberg 24/2020|EPI ISL 464135|B.1.8|South Africa|2020-04-09	0.0001733952	Africa
Africa|hCoV-19/DRC/2047/2020|EPI ISL 435161|B.1.1.1|Democratic Republic of the Congo|2020-04-12	Africa|hCoV-19/South Africa/Tygerberg 24/2020|EPI ISL 464135|B.1.8|South Africa|2020-04-09	0.0003103306	Africa
Africa|hCoV-19/DRC/2063/2020|EPI ISL 435162|B.1|Democratic Republic of the Congo|2020-04-12	Africa|hCoV-19/South Africa/Tygerberg 24/2020|EPI ISL 464135|B.1.8|South Africa|2020-04-09	0.0001388225	Africa
Africa|hCoV-19/DRC/2120/2020|EPI ISL 435163|B.1.149|Democratic Republic of the Congo|2020-04-12	Africa|hCoV-19/South Africa/Tygerberg 24/2020|EPI ISL 464135|B.1.8|South Africa|2020-04-09	0.0002046394	Africa
Africa|hCoV-19/DRC/2121/2020|EPI ISL 435164|B.1.149|Democratic Republic of the Congo|2020-04-12	Africa|hCoV-19/South Africa/Tygerberg 24/2020|EPI ISL 464135|B.1.8|South Africa|2020-04-09	0.0002080158	Africa
Africa|hCoV-19/DRC/2122/2020|EPI ISL 435165|B.1.149|Democratic Republic of the Congo|2020-04-13	Africa|hCoV-19/South Africa/Tygerberg 24/2020|EPI ISL 464135|B.1.8|South Africa|2020-04-09	0.0002816322	Africa
Africa|hCoV-19/DRC/2125/2020|EPI ISL 435166|B.1.149|Democratic Republic of the Congo|2020-04-13	Africa|hCoV-19/South Africa/Tygerberg 24/2020|EPI ISL 464135|B.1.8|South Africa|2020-04-09	0.0002074190	Africa
Africa|hCoV-19/DRC/2128/2020|EPI ISL 435167|B.1|Democratic Republic of the Congo|2020-04-13	Africa|hCoV-19/South Africa/Tygerberg 24/2020|EPI ISL 464135|B.1.8|South Africa|2020-04-09	0.0001410494	Africa
Africa|hCoV-19/DRC/2133/2020|EPI ISL 435168|B.1.128|Democratic Republic of the Congo|2020-04-13	Africa|hCoV-19/South Africa/Tygerberg 24/2020|EPI ISL 464135|B.1.8|South Africa|2020-04-09	0.0002110674	Africa
Africa|hCoV-19/DRC/214/2020|EPI ISL 420030|B.1.6|Democratic Republic of the Congo|2020-03-21	Africa|hCoV-19/South Africa/Tygerberg 24/2020|EPI ISL 464135|B.1.8|South Africa|2020-04-09	0.0001363202	Africa
Africa|hCoV-19/DRC/215/2020|EPI ISL 420031|B.1.1.1|Democratic Republic of the Congo|2020-03-21	Africa|hCoV-19/South Africa/Tygerberg 24/2020|EPI ISL 464135|B.1.8|South Africa|2020-04-09	0.0003431710	Africa
Africa|hCoV-19/DRC/2169/2020|EPI ISL 436194|B.1.5|Democratic Republic of the Congo|2020-04-13	Africa|hCoV-19/South Africa/Tygerberg 24/2020|EPI ISL 464135|B.1.8|South Africa|2020-04-09	0.0001758567	Africa
Africa|hCoV-19/DRC/2299/2020|EPI ISL 436412|B.1.5|Democratic Republic of the Congo|2020-04-14	Africa|hCoV-19/South Africa/Tygerberg 24/2020|EPI ISL 464135|B.1.8|South Africa|2020-04-09	0.0002046442	Africa
Africa|hCoV-19/DRC/236/2020|EPI ISL 420032|B.1.128|Democratic Republic of the Congo|2020-03-22	Africa|hCoV-19/South Africa/Tygerberg 24/2020|EPI ISL 464135|B.1.8|South Africa|2020-04-09	0.0002385808	Africa
Africa|hCoV-19/DRC/2363/2020|EPI ISL 437194|B.1.84|Democratic Republic of the Congo|2020-04-14	Africa|hCoV-19/South Africa/Tygerberg 24/2020|EPI ISL 464135|B.1.8|South Africa|2020-04-09	0.0001705183	Africa
Africa|hCoV-19/DRC/2384/2020|EPI ISL 437196|B.1.149|Democratic Republic of the Congo|2020-04-14	Africa|hCoV-19/South Africa/Tygerberg 24/2020|EPI ISL 464135|B.1.8|South Africa|2020-04-09	0.0002084276	Africa
Africa|hCoV-19/DRC/241/2020|EPI ISL 420033|B.1.1.75|Democratic Republic of the Congo|2020-03-22	Africa|hCoV-19/South Africa/Tygerberg 24/2020|EPI ISL 464135|B.1.8|South Africa|2020-04-09	0.0002727000	Africa
Africa|hCoV-19/DRC/243/2020|EPI ISL 420034|B.1|Democratic Republic of the Congo|2020-03-22	Africa|hCoV-19/South Africa/Tygerberg 24/2020|EPI ISL 464135|B.1.8|South Africa|2020-04-09	0.0001728575	Africa
Africa|hCoV-19/DRC/248/2020|EPI ISL 420035|B.1.5|Democratic Republic of the Congo|2020-03-22	Africa|hCoV-19/South Africa/Tygerberg 24/2020|EPI ISL 464135|B.1.8|South Africa|2020-04-09	0.0001022381	Africa
Africa|hCoV-19/DRC/2496/2020|EPI ISL 437337|B.1.149|Democratic Republic of the Congo|2020-04-15	Africa|hCoV-19/South Africa/Tygerberg 24/2020|EPI ISL 464135|B.1.8|South Africa|2020-04-09	0.0002385962	Africa
Africa|hCoV-19/DRC/2529/2020|EPI ISL 437338|B.1.178|Democratic Republic of the Congo|2020-04-15	Africa|hCoV-19/South Africa/Tygerberg 24/2020|EPI ISL 464135|B.1.8|South Africa|2020-04-09	0.0002045068	Africa
Africa|hCoV-19/DRC/253/2020|EPI ISL 420838|B.1.5|Democratic Republic of the Congo|2020-03-22	Africa|hCoV-19/South Africa/Tygerberg 24/2020|EPI ISL 464135|B.1.8|South Africa|2020-04-09	0.0001022590	Africa
Africa|hCoV-19/DRC/2536/2020|EPI ISL 437339|B.1|Democratic Republic of the Congo|2020-04-15	Africa|hCoV-19/South Africa/Tygerberg 24/2020|EPI ISL 464135|B.1.8|South Africa|2020-04-09	0.0002045068	Africa
Africa|hCoV-19/DRC/254/2020|EPI ISL 420839|B.1|Democratic Republic of the Congo|2020-03-22	Africa|hCoV-19/South Africa/Tygerberg 24/2020|EPI ISL 464135|B.1.8|South Africa|2020-04-09	0.0001712945	Africa
Africa|hCoV-19/DRC/2563/2020|EPI ISL 437340|B.1.9|Democratic Republic of the Congo|2020-04-15	Africa|hCoV-19/South Africa/Tygerberg 24/2020|EPI ISL 464135|B.1.8|South Africa|2020-04-09	0.0004090639	Africa
Africa|hCoV-19/DRC/2580/2020|EPI ISL 437341|B.1.5|Democratic Republic of the Congo|2020-04-15	Africa|hCoV-19/South Africa/Tygerberg 24/2020|EPI ISL 464135|B.1.8|South Africa|2020-04-09	0.0001363900	Africa
Africa|hCoV-19/DRC/2644/2020|EPI ISL 437342|B.1.84|Democratic Republic of the Congo|2020-04-15	Africa|hCoV-19/South Africa/Tygerberg 24/2020|EPI ISL 464135|B.1.8|South Africa|2020-04-09	0.0002405315	Africa
Africa|hCoV-19/DRC/2670/2020|EPI ISL 437343|B.1.9|Democratic Republic of the Congo|2020-04-15	Africa|hCoV-19/South Africa/Tygerberg 24/2020|EPI ISL 464135|B.1.8|South Africa|2020-04-09	0.0004431916	Africa
Africa|hCoV-19/DRC/2727/2020|EPI ISL 437344|B.1|Democratic Republic of the Congo|2020-04-16	Africa|hCoV-19/South Africa/Tygerberg 24/2020|EPI ISL 464135|B.1.8|South Africa|2020-04-09	0.0001387166	Africa
Africa|hCoV-19/DRC/2728/2020|EPI ISL 437345|B.1.84|Democratic Republic of the Congo|2020-04-16	Africa|hCoV-19/South Africa/Tygerberg 24/2020|EPI ISL 464135|B.1.8|South Africa|2020-04-09	0.0002078384	Africa
Africa|hCoV-19/DRC/2813/2020|EPI ISL 437346|C.14|Democratic Republic of the Congo|2020-04-16	Africa|hCoV-19/South Africa/Tygerberg 24/2020|EPI ISL 464135|B.1.8|South Africa|2020-04-09	0.0004433491	Africa
Africa|hCoV-19/DRC/2819/2020|EPI ISL 437347|B.1|Democratic Republic of the Congo|2020-04-16	Africa|hCoV-19/South Africa/Tygerberg 24/2020|EPI ISL 464135|B.1.8|South Africa|2020-04-09	0.0002418577	Africa
Africa|hCoV-19/DRC/2827/2020|EPI ISL 437348|B.1|Democratic Republic of the Congo|2020-04-16	Africa|hCoV-19/South Africa/Tygerberg 24/2020|EPI ISL 464135|B.1.8|South Africa|2020-04-09	0.0001363203	Africa
Africa|hCoV-19/DRC/2855/2020|EPI ISL 437350|B.1|Democratic Republic of the Congo|2020-04-16	Africa|hCoV-19/South Africa/Tygerberg 24/2020|EPI ISL 464135|B.1.8|South Africa|2020-04-09	0.0001704189	Africa
Africa|hCoV-19/DRC/2864/2020|EPI ISL 437351|B.1|Democratic Republic of the Congo|2020-04-16	Africa|hCoV-19/South Africa/Tygerberg 24/2020|EPI ISL 464135|B.1.8|South Africa|2020-04-09	0.0001707838	Africa
Africa|hCoV-19/DRC/2904/2020|EPI ISL 437352|B.1|Democratic Republic of the Congo|2020-04-17	Africa|hCoV-19/South Africa/Tygerberg 24/2020|EPI ISL 464135|B.1.8|South Africa|2020-04-09	0.0001704189	Africa
Africa|hCoV-19/DRC/2938/2020|EPI ISL 437353|B.1.275|Democratic Republic of the Congo|2020-04-17	Africa|hCoV-19/South Africa/Tygerberg 24/2020|EPI ISL 464135|B.1.8|South Africa|2020-04-09	0.0003497982	Africa
Africa|hCoV-19/DRC/2939/2020|EPI ISL 437354|B.1|Democratic Republic of the Congo|2020-04-17	Africa|hCoV-19/South Africa/Tygerberg 24/2020|EPI ISL 464135|B.1.8|South Africa|2020-04-09	0.0002726879	Africa
Africa|hCoV-19/DRC/2942/2020|EPI ISL 437355|B.1|Democratic Republic of the Congo|2020-04-17	Africa|hCoV-19/South Africa/Tygerberg 24/2020|EPI ISL 464135|B.1.8|South Africa|2020-04-09	0.0002772919	Africa
Africa|hCoV-19/DRC/299/2020|EPI ISL 420840|B.4|Democratic Republic of the Congo|2020-03-20	Africa|hCoV-19/South Africa/Tygerberg 24/2020|EPI ISL 464135|B.1.8|South Africa|2020-04-09	0.0006166497	Africa
Africa|hCoV-19/DRC/300/2020|EPI ISL 420841|A|Democratic Republic of the Congo|2020-03-22	Africa|hCoV-19/South Africa/Tygerberg 24/2020|EPI ISL 464135|B.1.8|South Africa|2020-04-09	0.0003751750	Africa
Africa|hCoV-19/DRC/3041/2020|EPI ISL 437356|B.1|Democratic Republic of the Congo|2020-04-18	Africa|hCoV-19/South Africa/Tygerberg 24/2020|EPI ISL 464135|B.1.8|South Africa|2020-04-09	0.0002386507	Africa
Africa|hCoV-19/DRC/307/2020|EPI ISL 420842|B.1.9|Democratic Republic of the Congo|2020-03	Africa|hCoV-19/South Africa/Tygerberg 24/2020|EPI ISL 464135|B.1.8|South Africa|2020-04-09	0.0002431622	Africa
Africa|hCoV-19/DRC/3070/2020|EPI ISL 437357|B.1.214|Democratic Republic of the Congo|2020-04-18	Africa|hCoV-19/South Africa/Tygerberg 24/2020|EPI ISL 464135|B.1.8|South Africa|2020-04-09	0.0002727689	Africa
Africa|hCoV-19/DRC/3089/2020|EPI ISL 437358|B.1.84|Democratic Republic of the Congo|2020-04-19	Africa|hCoV-19/South Africa/Tygerberg 24/2020|EPI ISL 464135|B.1.8|South Africa|2020-04-09	0.0002045494	Africa
Africa|hCoV-19/DRC/3440/2020|EPI ISL 447597|B.1.84|Democratic Republic of the Congo|2020-04-22	Africa|hCoV-19/South Africa/Tygerberg 24/2020|EPI ISL 464135|B.1.8|South Africa|2020-04-09	0.0002046261	Africa
Africa|hCoV-19/DRC/3451/2020|EPI ISL 447598|B.1.178|Democratic Republic of the Congo|2020-04-22	Africa|hCoV-19/South Africa/Tygerberg 24/2020|EPI ISL 464135|B.1.8|South Africa|2020-04-09	0.0002387646	Africa
Africa|hCoV-19/DRC/3453/2020|EPI ISL 447599|B.1.84|Democratic Republic of the Congo|2020-04-22	Africa|hCoV-19/South Africa/Tygerberg 24/2020|EPI ISL 464135|B.1.8|South Africa|2020-04-09	0.0002046331	Africa
Africa|hCoV-19/DRC/3481/2020|EPI ISL 447600|B.1|Democratic Republic of the Congo|2020-04-22	Africa|hCoV-19/South Africa/Tygerberg 24/2020|EPI ISL 464135|B.1.8|South Africa|2020-04-09	0.0001397912	Africa
Africa|hCoV-19/DRC/3482/2020|EPI ISL 447601|B.1|Democratic Republic of the Congo|2020-04-22	Africa|hCoV-19/South Africa/Tygerberg 24/2020|EPI ISL 464135|B.1.8|South Africa|2020-04-09	0.0001717321	Africa
Africa|hCoV-19/DRC/3483/2020|EPI ISL 447602|B.1|Democratic Republic of the Congo|2020-04-22	Africa|hCoV-19/South Africa/Tygerberg 24/2020|EPI ISL 464135|B.1.8|South Africa|2020-04-09	0.0001395717	Africa
Africa|hCoV-19/DRC/3490/2020|EPI ISL 447603|B.1|Democratic Republic of the Congo|2020-04-22	Africa|hCoV-19/South Africa/Tygerberg 24/2020|EPI ISL 464135|B.1.8|South Africa|2020-04-09	0.0001707086	Africa
Africa|hCoV-19/DRC/3504/2020|EPI ISL 447604|B.1.149|Democratic Republic of the Congo|2020-04-23	Africa|hCoV-19/South Africa/Tygerberg 24/2020|EPI ISL 464135|B.1.8|South Africa|2020-04-09	0.0002095725	Africa
Africa|hCoV-19/DRC/352/2020|EPI ISL 420850|B.1.5|Democratic Republic of the Congo|2020-03	Africa|hCoV-19/South Africa/Tygerberg 24/2020|EPI ISL 464135|B.1.8|South Africa|2020-04-09	0.0001707214	Africa
Africa|hCoV-19/DRC/353/2020|EPI ISL 420843|B.1.5|Democratic Republic of the Congo|2020-03	Africa|hCoV-19/South Africa/Tygerberg 24/2020|EPI ISL 464135|B.1.8|South Africa|2020-04-09	0.0001024930	Africa
Africa|hCoV-19/DRC/355/2020|EPI ISL 420844|B.1|Democratic Republic of the Congo|2020-03	Africa|hCoV-19/South Africa/Tygerberg 24/2020|EPI ISL 464135|B.1.8|South Africa|2020-04-09	0.0001363574	Africa
Africa|hCoV-19/DRC/3552/2020|EPI ISL 447605|B.1.84|Democratic Republic of the Congo|2020-04-23	Africa|hCoV-19/South Africa/Tygerberg 24/2020|EPI ISL 464135|B.1.8|South Africa|2020-04-09	0.0002068173	Africa
Africa|hCoV-19/DRC/3595/2020|EPI ISL 447606|B.1.5|Democratic Republic of the Congo|2020-04-23	Africa|hCoV-19/South Africa/Tygerberg 24/2020|EPI ISL 464135|B.1.8|South Africa|2020-04-09	0.0001705218	Africa
Africa|hCoV-19/DRC/3632/2020|EPI ISL 447607|B.1.5|Democratic Republic of the Congo|2020-04-23	Africa|hCoV-19/South Africa/Tygerberg 24/2020|EPI ISL 464135|B.1.8|South Africa|2020-04-09	0.0001705200	Africa
Africa|hCoV-19/DRC/3633/2020|EPI ISL 447230|B.1.5|Democratic Republic of the Congo|2020-04-23	Africa|hCoV-19/South Africa/Tygerberg 24/2020|EPI ISL 464135|B.1.8|South Africa|2020-04-09	0.0001720334	Africa
Africa|hCoV-19/DRC/3653/2020|EPI ISL 447231|B.1.128|Democratic Republic of the Congo|2020-04-23	Africa|hCoV-19/South Africa/Tygerberg 24/2020|EPI ISL 464135|B.1.8|South Africa|2020-04-09	0.0003067865	Africa
Africa|hCoV-19/DRC/3659/2020|EPI ISL 447232|B.1.128|Democratic Republic of the Congo|2020-04-23	Africa|hCoV-19/South Africa/Tygerberg 24/2020|EPI ISL 464135|B.1.8|South Africa|2020-04-09	0.0003068701	Africa
Africa|hCoV-19/DRC/3661/2020|EPI ISL 447233|B.1.128|Democratic Republic of the Congo|2020-04-23	Africa|hCoV-19/South Africa/Tygerberg 24/2020|EPI ISL 464135|B.1.8|South Africa|2020-04-09	0.0003070062	Africa
Africa|hCoV-19/DRC/3662/2020|EPI ISL 447234|B.1.128|Democratic Republic of the Congo|2020-04-23	Africa|hCoV-19/South Africa/Tygerberg 24/2020|EPI ISL 464135|B.1.8|South Africa|2020-04-09	0.0003069748	Africa
Africa|hCoV-19/DRC/3664/2020|EPI ISL 447235|B.1.128|Democratic Republic of the Congo|2020-04-23	Africa|hCoV-19/South Africa/Tygerberg 24/2020|EPI ISL 464135|B.1.8|South Africa|2020-04-09	0.0003069853	Africa
Africa|hCoV-19/DRC/3683/2020|EPI ISL 447236|B.1.5|Democratic Republic of the Congo|2020-04-24	Africa|hCoV-19/South Africa/Tygerberg 24/2020|EPI ISL 464135|B.1.8|South Africa|2020-04-09	0.0002046393	Africa
Africa|hCoV-19/DRC/3688/2020|EPI ISL 447237|B.1.128|Democratic Republic of the Congo|2020-04-24	Africa|hCoV-19/South Africa/Tygerberg 24/2020|EPI ISL 464135|B.1.8|South Africa|2020-04-09	0.0003069853	Africa
Africa|hCoV-19/DRC/376/2020|EPI ISL 420851|B.1.6|Democratic Republic of the Congo|2020-03-25	Africa|hCoV-19/South Africa/Tygerberg 24/2020|EPI ISL 464135|B.1.8|South Africa|2020-04-09	0.0002045933	Africa
Africa|hCoV-19/DRC/3764/2020|EPI ISL 447238|B.1.84|Democratic Republic of the Congo|2020-04-24	Africa|hCoV-19/South Africa/Tygerberg 24/2020|EPI ISL 464135|B.1.8|South Africa|2020-04-09	0.0002390508	Africa
Africa|hCoV-19/DRC/3768/2020|EPI ISL 447239|B.1.84|Democratic Republic of the Congo|2020-04-24	Africa|hCoV-19/South Africa/Tygerberg 24/2020|EPI ISL 464135|B.1.8|South Africa|2020-04-09	0.0002046352	Africa
Africa|hCoV-19/DRC/3778/2020|EPI ISL 447240|B.1.128|Democratic Republic of the Congo|2020-04-24	Africa|hCoV-19/South Africa/Tygerberg 24/2020|EPI ISL 464135|B.1.8|South Africa|2020-04-09	0.0002728702	Africa
Africa|hCoV-19/DRC/3787/2020|EPI ISL 447241|B.1|Democratic Republic of the Congo|2020-04-24	Africa|hCoV-19/South Africa/Tygerberg 24/2020|EPI ISL 464135|B.1.8|South Africa|2020-04-09	0.0001735336	Africa
Africa|hCoV-19/DRC/3791/2020|EPI ISL 447242|B.1|Democratic Republic of the Congo|2020-04-24	Africa|hCoV-19/South Africa/Tygerberg 24/2020|EPI ISL 464135|B.1.8|South Africa|2020-04-09	0.0002115257	Africa
Africa|hCoV-19/DRC/3803/2020|EPI ISL 447243|B.1|Democratic Republic of the Congo|2020-04-24	Africa|hCoV-19/South Africa/Tygerberg 24/2020|EPI ISL 464135|B.1.8|South Africa|2020-04-09	0.0001396010	Africa
Africa|hCoV-19/DRC/3806/2020|EPI ISL 447244|B.1|Democratic Republic of the Congo|2020-04-24	Africa|hCoV-19/South Africa/Tygerberg 24/2020|EPI ISL 464135|B.1.8|South Africa|2020-04-09	0.0001396059	Africa
Africa|hCoV-19/DRC/3827/2020|EPI ISL 447245|B.1|Democratic Republic of the Congo|2020-04-24	Africa|hCoV-19/South Africa/Tygerberg 24/2020|EPI ISL 464135|B.1.8|South Africa|2020-04-09	0.0002728543	Africa
Africa|hCoV-19/DRC/3829/2020|EPI ISL 447246|B.1|Democratic Republic of the Congo|2020-04-24	Africa|hCoV-19/South Africa/Tygerberg 24/2020|EPI ISL 464135|B.1.8|South Africa|2020-04-09	0.0002389056	Africa
Africa|hCoV-19/DRC/3834/2020|EPI ISL 447247|A|Democratic Republic of the Congo|2020-04-25	Africa|hCoV-19/South Africa/Tygerberg 24/2020|EPI ISL 464135|B.1.8|South Africa|2020-04-09	0.0004802746	Africa
Africa|hCoV-19/DRC/3837/2020|EPI ISL 447248|B.1.128|Democratic Republic of the Congo|2020-04-25	Africa|hCoV-19/South Africa/Tygerberg 24/2020|EPI ISL 464135|B.1.8|South Africa|2020-04-09	0.0003069852	Africa
Africa|hCoV-19/DRC/3841/2020|EPI ISL 447249|B.1.128|Democratic Republic of the Congo|2020-04-25	Africa|hCoV-19/South Africa/Tygerberg 24/2020|EPI ISL 464135|B.1.8|South Africa|2020-04-09	0.0003411168	Africa
Africa|hCoV-19/DRC/3842/2020|EPI ISL 471396|B.1.128|Democratic Republic of the Congo|2020-04-25	Africa|hCoV-19/South Africa/Tygerberg 24/2020|EPI ISL 464135|B.1.8|South Africa|2020-04-09	0.0003408958	Africa
Africa|hCoV-19/DRC/3846/2020|EPI ISL 471397|B.1.84|Democratic Republic of the Congo|2020-04-25	Africa|hCoV-19/South Africa/Tygerberg 24/2020|EPI ISL 464135|B.1.8|South Africa|2020-04-09	0.0002726814	Africa
Africa|hCoV-19/DRC/3937/2020|EPI ISL 471398|B.1|Democratic Republic of the Congo|2020-04-25	Africa|hCoV-19/South Africa/Tygerberg 24/2020|EPI ISL 464135|B.1.8|South Africa|2020-04-09	0.0002385914	Africa
Africa|hCoV-19/DRC/3941/2020|EPI ISL 471399|B.1.128|Democratic Republic of the Congo|2020-04-25	Africa|hCoV-19/South Africa/Tygerberg 24/2020|EPI ISL 464135|B.1.8|South Africa|2020-04-09	0.0003083914	Africa
Africa|hCoV-19/DRC/3947/2020|EPI ISL 471400|B.1.214|Democratic Republic of the Congo|2020-04-25	Africa|hCoV-19/South Africa/Tygerberg 24/2020|EPI ISL 464135|B.1.8|South Africa|2020-04-09	0.0003408739	Africa
Africa|hCoV-19/DRC/3949/2020|EPI ISL 471401|B.1.84|Democratic Republic of the Congo|2020-04-26	Africa|hCoV-19/South Africa/Tygerberg 24/2020|EPI ISL 464135|B.1.8|South Africa|2020-04-09	0.0001704892	Africa
Africa|hCoV-19/DRC/396/2020|EPI ISL 420852|B.1.6|Democratic Republic of the Congo|2020-03-26	Africa|hCoV-19/South Africa/Tygerberg 24/2020|EPI ISL 464135|B.1.8|South Africa|2020-04-09	0.0001704561	Africa
Africa|hCoV-19/DRC/397/2020|EPI ISL 420845|B.1.6|Democratic Republic of the Congo|2020-03-26	Africa|hCoV-19/South Africa/Tygerberg 24/2020|EPI ISL 464135|B.1.8|South Africa|2020-04-09	0.0001704503	Africa
Africa|hCoV-19/DRC/400/2020|EPI ISL 420846|B.1.5|Democratic Republic of the Congo|2020-03	Africa|hCoV-19/South Africa/Tygerberg 24/2020|EPI ISL 464135|B.1.8|South Africa|2020-04-09	0.0001363342	Africa
Africa|hCoV-19/DRC/4012/2020|EPI ISL 471402|B.1|Democratic Republic of the Congo|2020-04-26	Africa|hCoV-19/South Africa/Tygerberg 24/2020|EPI ISL 464135|B.1.8|South Africa|2020-04-09	0.0003067865	Africa
Africa|hCoV-19/DRC/402/2020|EPI ISL 420853|B.1|Democratic Republic of the Congo|2020-03-26	Africa|hCoV-19/South Africa/Tygerberg 24/2020|EPI ISL 464135|B.1.8|South Africa|2020-04-09	0.0001762470	Africa
Africa|hCoV-19/DRC/4020/2020|EPI ISL 471403|B.1.5|Democratic Republic of the Congo|2020-04-26	Africa|hCoV-19/South Africa/Tygerberg 24/2020|EPI ISL 464135|B.1.8|South Africa|2020-04-09	0.0002386016	Africa
Africa|hCoV-19/DRC/4026/2020|EPI ISL 471404|B.1.84|Democratic Republic of the Congo|2020-04-27	Africa|hCoV-19/South Africa/Tygerberg 24/2020|EPI ISL 464135|B.1.8|South Africa|2020-04-09	0.0002054408	Africa
Africa|hCoV-19/DRC/4060/2020|EPI ISL 471405|B.1|Democratic Republic of the Congo|2020-04-27	Africa|hCoV-19/South Africa/Tygerberg 24/2020|EPI ISL 464135|B.1.8|South Africa|2020-04-09	0.0002385857	Africa
Africa|hCoV-19/DRC/4075/2020|EPI ISL 471406|B.1.214|Democratic Republic of the Congo|2020-04-27	Africa|hCoV-19/South Africa/Tygerberg 24/2020|EPI ISL 464135|B.1.8|South Africa|2020-04-09	0.0003069988	Africa
Africa|hCoV-19/DRC/4084/2020|EPI ISL 471407|B.1.214|Democratic Republic of the Congo|2020-04-27	Africa|hCoV-19/South Africa/Tygerberg 24/2020|EPI ISL 464135|B.1.8|South Africa|2020-04-09	0.0003409320	Africa
Africa|hCoV-19/DRC/4132/2020|EPI ISL 471408|B.1|Democratic Republic of the Congo|2020-04-27	Africa|hCoV-19/South Africa/Tygerberg 24/2020|EPI ISL 464135|B.1.8|South Africa|2020-04-09	0.0002726749	Africa
Africa|hCoV-19/DRC/4141/2020|EPI ISL 471409|B.1.128|Democratic Republic of the Congo|2020-04-27	Africa|hCoV-19/South Africa/Tygerberg 24/2020|EPI ISL 464135|B.1.8|South Africa|2020-04-09	0.0002726935	Africa
Africa|hCoV-19/DRC/4145/2020|EPI ISL 471410|B.1|Democratic Republic of the Congo|2020-04-27	Africa|hCoV-19/South Africa/Tygerberg 24/2020|EPI ISL 464135|B.1.8|South Africa|2020-04-09	0.0002045027	Africa
Africa|hCoV-19/DRC/4194/2020|EPI ISL 471414|B.1.5|Democratic Republic of the Congo|2020-04-28	Africa|hCoV-19/South Africa/Tygerberg 24/2020|EPI ISL 464135|B.1.8|South Africa|2020-04-09	0.0002385857	Africa
Africa|hCoV-19/DRC/4250/2020|EPI ISL 471415|B.1.1.1|Democratic Republic of the Congo|2020-04-28	Africa|hCoV-19/South Africa/Tygerberg 24/2020|EPI ISL 464135|B.1.8|South Africa|2020-04-09	0.0004091031	Africa
Africa|hCoV-19/DRC/4279/2020|EPI ISL 514114|B.1|Democratic Republic of the Congo|2020-04-28	Africa|hCoV-19/South Africa/Tygerberg 24/2020|EPI ISL 464135|B.1.8|South Africa|2020-04-09	0.0002387508	Africa
Africa|hCoV-19/DRC/4282/2020|EPI ISL 514103|B.1.128|Democratic Republic of the Congo|2020-04-08	Africa|hCoV-19/South Africa/Tygerberg 24/2020|EPI ISL 464135|B.1.8|South Africa|2020-04-09	0.0002729167	Africa
Africa|hCoV-19/DRC/4284/2020|EPI ISL 514115|B.1.128|Democratic Republic of the Congo|2020-04-28	Africa|hCoV-19/South Africa/Tygerberg 24/2020|EPI ISL 464135|B.1.8|South Africa|2020-04-09	0.0002728702	Africa
Africa|hCoV-19/DRC/431/2020|EPI ISL 420847|B.1.147|Democratic Republic of the Congo|2020-03-26	Africa|hCoV-19/South Africa/Tygerberg 24/2020|EPI ISL 464135|B.1.8|South Africa|2020-04-09	0.0001704079	Africa
Africa|hCoV-19/DRC/4418/2020|EPI ISL 496506|B.1.128|Democratic Republic of the Congo|2020-04-29	Africa|hCoV-19/South Africa/Tygerberg 24/2020|EPI ISL 464135|B.1.8|South Africa|2020-04-09	0.0003069957	Africa
Africa|hCoV-19/DRC/4422/2020|EPI ISL 496507|B.1.128|Democratic Republic of the Congo|2020-04-29	Africa|hCoV-19/South Africa/Tygerberg 24/2020|EPI ISL 464135|B.1.8|South Africa|2020-04-09	0.0002756812	Africa
Africa|hCoV-19/DRC/4427/2020|EPI ISL 496508|B.1.128|Democratic Republic of the Congo|2020-04-29	Africa|hCoV-19/South Africa/Tygerberg 24/2020|EPI ISL 464135|B.1.8|South Africa|2020-04-09	0.0002781536	Africa
Africa|hCoV-19/DRC/4429/2020|EPI ISL 513589|B.1.128|Democratic Republic of the Congo|2020-04-29	Africa|hCoV-19/South Africa/Tygerberg 24/2020|EPI ISL 464135|B.1.8|South Africa|2020-04-09	0.0002781729	Africa
Africa|hCoV-19/DRC/4430/2020|EPI ISL 496509|B.1.128|Democratic Republic of the Congo|2020-04-29	Africa|hCoV-19/South Africa/Tygerberg 24/2020|EPI ISL 464135|B.1.8|South Africa|2020-04-09	0.0002729538	Africa
Africa|hCoV-19/DRC/4437/2020|EPI ISL 513590|B.1.128|Democratic Republic of the Congo|2020-05-02	Africa|hCoV-19/South Africa/Tygerberg 24/2020|EPI ISL 464135|B.1.8|South Africa|2020-04-09	0.0003130055	Africa
Africa|hCoV-19/DRC/4442/2020|EPI ISL 496510|B.1.128|Democratic Republic of the Congo|2020-04-29	Africa|hCoV-19/South Africa/Tygerberg 24/2020|EPI ISL 464135|B.1.8|South Africa|2020-04-09	0.0002759378	Africa
Africa|hCoV-19/DRC/4444/2020|EPI ISL 514104|B.1.128|Democratic Republic of the Congo|2020-04-29	Africa|hCoV-19/South Africa/Tygerberg 24/2020|EPI ISL 464135|B.1.8|South Africa|2020-04-09	0.0002727864	Africa
Africa|hCoV-19/DRC/445/2020|EPI ISL 420848|B.1|Democratic Republic of the Congo|2020-03	Africa|hCoV-19/South Africa/Tygerberg 24/2020|EPI ISL 464135|B.1.8|South Africa|2020-04-09	0.0001405109	Africa
Africa|hCoV-19/DRC/4501/2020|EPI ISL 513591|B.1.5|Democratic Republic of the Congo|2020-05-30	Africa|hCoV-19/South Africa/Tygerberg 24/2020|EPI ISL 464135|B.1.8|South Africa|2020-04-09	0.0001738850	Africa
Africa|hCoV-19/DRC/4516/2020|EPI ISL 487192|B.1.1.275|Democratic Republic of the Congo|2020-04-28	Africa|hCoV-19/South Africa/Tygerberg 24/2020|EPI ISL 464135|B.1.8|South Africa|2020-04-09	0.0002387923	Africa
Africa|hCoV-19/DRC/4524/2020|EPI ISL 513597|A|Democratic Republic of the Congo|2020-04-30	Africa|hCoV-19/South Africa/Tygerberg 24/2020|EPI ISL 464135|B.1.8|South Africa|2020-04-09	0.0004474023	Africa
Africa|hCoV-19/DRC/4541/2020|EPI ISL 513598|B.1|Democratic Republic of the Congo|2020-04-30	Africa|hCoV-19/South Africa/Tygerberg 24/2020|EPI ISL 464135|B.1.8|South Africa|2020-04-09	0.0002727231	Africa
Africa|hCoV-19/DRC/4551/2020|EPI ISL 513599|B.1.178|Democratic Republic of the Congo|2020-04-30	Africa|hCoV-19/South Africa/Tygerberg 24/2020|EPI ISL 464135|B.1.8|South Africa|2020-04-09	0.0003101873	Africa
Africa|hCoV-19/DRC/4561/2020|EPI ISL 513600|B.1|Democratic Republic of the Congo|2020-04-30	Africa|hCoV-19/South Africa/Tygerberg 24/2020|EPI ISL 464135|B.1.8|South Africa|2020-04-09	0.0002385856	Africa
Africa|hCoV-19/DRC/4562/2020|EPI ISL 513601|B.1.214|Democratic Republic of the Congo|2020-04-30	Africa|hCoV-19/South Africa/Tygerberg 24/2020|EPI ISL 464135|B.1.8|South Africa|2020-04-09	0.0002385914	Africa
Africa|hCoV-19/DRC/4568/2020|EPI ISL 513602|B.1|Democratic Republic of the Congo|2020-04-30	Africa|hCoV-19/South Africa/Tygerberg 24/2020|EPI ISL 464135|B.1.8|South Africa|2020-04-09	0.0002408012	Africa
Africa|hCoV-19/DRC/4578/2020|EPI ISL 513603|B.1|Democratic Republic of the Congo|2020-04-30	Africa|hCoV-19/South Africa/Tygerberg 24/2020|EPI ISL 464135|B.1.8|South Africa|2020-04-09	0.0002773823	Africa
Africa|hCoV-19/DRC/4613/2020|EPI ISL 513604|B.1.214|Democratic Republic of the Congo|2020-04-30	Africa|hCoV-19/South Africa/Tygerberg 24/2020|EPI ISL 464135|B.1.8|South Africa|2020-04-09	0.0002751570	Africa
Africa|hCoV-19/DRC/4614/2020|EPI ISL 513605|B.1|Democratic Republic of the Congo|2020-04-30	Africa|hCoV-19/South Africa/Tygerberg 24/2020|EPI ISL 464135|B.1.8|South Africa|2020-04-09	0.0003749842	Africa
Africa|hCoV-19/DRC/4631/2020|EPI ISL 513606|B.1.5|Democratic Republic of the Congo|2020-04-30	Africa|hCoV-19/South Africa/Tygerberg 24/2020|EPI ISL 464135|B.1.8|South Africa|2020-04-09	0.0003750097	Africa
Africa|hCoV-19/DRC/4633/2020|EPI ISL 513607|B.1.128|Democratic Republic of the Congo|2020-04-30	Africa|hCoV-19/South Africa/Tygerberg 24/2020|EPI ISL 464135|B.1.8|South Africa|2020-04-09	0.0003068000	Africa
Africa|hCoV-19/DRC/4642/2020|EPI ISL 513608|B.1.128|Democratic Republic of the Congo|2020-04-30	Africa|hCoV-19/South Africa/Tygerberg 24/2020|EPI ISL 464135|B.1.8|South Africa|2020-04-09	0.0003067864	Africa
Africa|hCoV-19/DRC/4647/2020|EPI ISL 513609|B.1.128|Democratic Republic of the Congo|2020-04-30	Africa|hCoV-19/South Africa/Tygerberg 24/2020|EPI ISL 464135|B.1.8|South Africa|2020-04-09	0.0002726935	Africa
Africa|hCoV-19/DRC/4653/2020|EPI ISL 513610|B.1.128|Democratic Republic of the Congo|2020-04-30	Africa|hCoV-19/South Africa/Tygerberg 24/2020|EPI ISL 464135|B.1.8|South Africa|2020-04-09	0.0003068178	Africa
Africa|hCoV-19/DRC/4681/2020|EPI ISL 514116|B.1.128|Democratic Republic of the Congo|2020-04-30	Africa|hCoV-19/South Africa/Tygerberg 24/2020|EPI ISL 464135|B.1.8|South Africa|2020-04-09	0.0002760616	Africa
Africa|hCoV-19/DRC/4683/2020|EPI ISL 514105|B.1.5|Democratic Republic of the Congo|2020-04-30	Africa|hCoV-19/South Africa/Tygerberg 24/2020|EPI ISL 464135|B.1.8|South Africa|2020-04-09	0.0003100943	Africa
Africa|hCoV-19/DRC/4685/2020|EPI ISL 514106|B.1.128|Democratic Republic of the Congo|2020-04-30	Africa|hCoV-19/South Africa/Tygerberg 24/2020|EPI ISL 464135|B.1.8|South Africa|2020-04-09	0.0003070344	Africa
Africa|hCoV-19/DRC/4690/2020|EPI ISL 514117|B.1.128|Democratic Republic of the Congo|2020-04-30	Africa|hCoV-19/South Africa/Tygerberg 24/2020|EPI ISL 464135|B.1.8|South Africa|2020-04-09	0.0003069853	Africa
Africa|hCoV-19/DRC/4693/2020|EPI ISL 514118|B.1.128|Democratic Republic of the Congo|2020-04-30	Africa|hCoV-19/South Africa/Tygerberg 24/2020|EPI ISL 464135|B.1.8|South Africa|2020-04-09	0.0002728702	Africa
Africa|hCoV-19/DRC/4694/2020|EPI ISL 514107|B.1.128|Democratic Republic of the Congo|2020-04-30	Africa|hCoV-19/South Africa/Tygerberg 24/2020|EPI ISL 464135|B.1.8|South Africa|2020-04-09	0.0003099235	Africa
Africa|hCoV-19/DRC/4720/2020|EPI ISL 514108|B.1.84|Democratic Republic of the Congo|2020-05-01	Africa|hCoV-19/South Africa/Tygerberg 24/2020|EPI ISL 464135|B.1.8|South Africa|2020-04-09	0.0002386426	Africa
Africa|hCoV-19/DRC/4785/2020|EPI ISL 514119|B.1.84|Democratic Republic of the Congo|2020-05-01	Africa|hCoV-19/South Africa/Tygerberg 24/2020|EPI ISL 464135|B.1.8|South Africa|2020-04-09	0.0003752452	Africa
Africa|hCoV-19/DRC/5019/2020|EPI ISL 496511|B.1|Democratic Republic of the Congo|2020-05-02	Africa|hCoV-19/South Africa/Tygerberg 24/2020|EPI ISL 464135|B.1.8|South Africa|2020-04-09	0.0002840718	Africa
Africa|hCoV-19/DRC/5094/2020|EPI ISL 496491|B.1.84|Democratic Republic of the Congo|2020-05-02	Africa|hCoV-19/South Africa/Tygerberg 24/2020|EPI ISL 464135|B.1.8|South Africa|2020-04-09	0.0002411588	Africa
Africa|hCoV-19/DRC/5186/2020|EPI ISL 496512|B.1|Democratic Republic of the Congo|2020-05-03	Africa|hCoV-19/South Africa/Tygerberg 24/2020|EPI ISL 464135|B.1.8|South Africa|2020-04-09	0.0002757056	Africa
Africa|hCoV-19/DRC/5187/2020|EPI ISL 513619|B.1|Democratic Republic of the Congo|2020-05-03	Africa|hCoV-19/South Africa/Tygerberg 24/2020|EPI ISL 464135|B.1.8|South Africa|2020-04-09	0.0002744668	Africa
Africa|hCoV-19/DRC/5205/2020|EPI ISL 487365|B.1.1.275|Democratic Republic of the Congo|2020-05-01	Africa|hCoV-19/South Africa/Tygerberg 24/2020|EPI ISL 464135|B.1.8|South Africa|2020-04-09	0.0002778225	Africa
Africa|hCoV-19/DRC/521/2020|EPI ISL 420854|B.1.5|Democratic Republic of the Congo|2020-03-25	Africa|hCoV-19/South Africa/Tygerberg 24/2020|EPI ISL 464135|B.1.8|South Africa|2020-04-09	0.0001023462	Africa
Africa|hCoV-19/DRC/5210/2020|EPI ISL 487369|B.1.1.275|Democratic Republic of the Congo|2020-05-01	Africa|hCoV-19/South Africa/Tygerberg 24/2020|EPI ISL 464135|B.1.8|South Africa|2020-04-09	0.0002756945	Africa
Africa|hCoV-19/DRC/523/2020|EPI ISL 420849|B.1.1.1|Democratic Republic of the Congo|2020-03-28	Africa|hCoV-19/South Africa/Tygerberg 24/2020|EPI ISL 464135|B.1.8|South Africa|2020-04-09	0.0003067876	Africa
Africa|hCoV-19/DRC/5240/2020|EPI ISL 496492|B.1|Democratic Republic of the Congo|2020-05-03	Africa|hCoV-19/South Africa/Tygerberg 24/2020|EPI ISL 464135|B.1.8|South Africa|2020-04-09	0.0001705625	Africa
Africa|hCoV-19/DRC/5377/2020|EPI ISL 496513|B.1|Democratic Republic of the Congo|2020-05-04	Africa|hCoV-19/South Africa/Tygerberg 24/2020|EPI ISL 464135|B.1.8|South Africa|2020-04-09	0.0002387809	Africa
Africa|hCoV-19/DRC/5538/2020|EPI ISL 514120|B.1|Democratic Republic of the Congo|2020-05-05	Africa|hCoV-19/South Africa/Tygerberg 24/2020|EPI ISL 464135|B.1.8|South Africa|2020-04-09	0.0002100082	Africa
Africa|hCoV-19/DRC/5651/2020|EPI ISL 496493|B.1.1.1|Democratic Republic of the Congo|2020-05-06	Africa|hCoV-19/South Africa/Tygerberg 24/2020|EPI ISL 464135|B.1.8|South Africa|2020-04-09	0.0003478409	Africa
Africa|hCoV-19/DRC/5705/2020|EPI ISL 496494|B.1.84|Democratic Republic of the Congo|2020-05-06	Africa|hCoV-19/South Africa/Tygerberg 24/2020|EPI ISL 464135|B.1.8|South Africa|2020-04-09	0.0002124218	Africa
Africa|hCoV-19/DRC/5735/2020|EPI ISL 496495|B.1.214|Democratic Republic of the Congo|2020-05-06	Africa|hCoV-19/South Africa/Tygerberg 24/2020|EPI ISL 464135|B.1.8|South Africa|2020-04-09	0.0002109635	Africa
Africa|hCoV-19/DRC/5815/2020|EPI ISL 495629|B.1.214|Democratic Republic of the Congo|2020-05-06	Africa|hCoV-19/South Africa/Tygerberg 24/2020|EPI ISL 464135|B.1.8|South Africa|2020-04-09	0.0002802355	Africa
Africa|hCoV-19/DRC/5907/2020|EPI ISL 496496|B.1.84|Democratic Republic of the Congo|2020-05-07	Africa|hCoV-19/South Africa/Tygerberg 24/2020|EPI ISL 464135|B.1.8|South Africa|2020-04-09	0.0003186273	Africa
Africa|hCoV-19/DRC/5913/2020|EPI ISL 496497|B.1|Democratic Republic of the Congo|2020-05-07	Africa|hCoV-19/South Africa/Tygerberg 24/2020|EPI ISL 464135|B.1.8|South Africa|2020-04-09	0.0003099908	Africa
Africa|hCoV-19/DRC/5927/2020|EPI ISL 496498|B.1.9|Democratic Republic of the Congo|2020-05-07	Africa|hCoV-19/South Africa/Tygerberg 24/2020|EPI ISL 464135|B.1.8|South Africa|2020-04-09	0.0004825016	Africa
Africa|hCoV-19/DRC/5957/2020|EPI ISL 496499|B.1.5|Democratic Republic of the Congo|2020-05-07	Africa|hCoV-19/South Africa/Tygerberg 24/2020|EPI ISL 464135|B.1.8|South Africa|2020-04-09	0.0001364192	Africa
Africa|hCoV-19/DRC/5964/2020|EPI ISL 496500|B.1.178|Democratic Republic of the Congo|2020-05-07	Africa|hCoV-19/South Africa/Tygerberg 24/2020|EPI ISL 464135|B.1.8|South Africa|2020-04-09	0.0001430245	Africa
Africa|hCoV-19/DRC/5996/2020|EPI ISL 496514|B.1.84|Democratic Republic of the Congo|2020-05-08	Africa|hCoV-19/South Africa/Tygerberg 24/2020|EPI ISL 464135|B.1.8|South Africa|2020-04-09	0.0002411837	Africa
Africa|hCoV-19/DRC/6026/2020|EPI ISL 513622|B.1.1.1|Democratic Republic of the Congo|2020-05-08	Africa|hCoV-19/South Africa/Tygerberg 24/2020|EPI ISL 464135|B.1.8|South Africa|2020-04-09	0.0004164751	Africa
Africa|hCoV-19/DRC/6143/2020|EPI ISL 496515|B.1|Democratic Republic of the Congo|2020-05-08	Africa|hCoV-19/South Africa/Tygerberg 24/2020|EPI ISL 464135|B.1.8|South Africa|2020-04-09	0.0002087414	Africa
Africa|hCoV-19/DRC/6151/2020|EPI ISL 513620|B.1.214|Democratic Republic of the Congo|2020-05-08	Africa|hCoV-19/South Africa/Tygerberg 24/2020|EPI ISL 464135|B.1.8|South Africa|2020-04-09	0.0002760681	Africa
Africa|hCoV-19/DRC/6163/2020|EPI ISL 513623|B.1.214|Democratic Republic of the Congo|2020-05-08	Africa|hCoV-19/South Africa/Tygerberg 24/2020|EPI ISL 464135|B.1.8|South Africa|2020-04-09	0.0002784121	Africa
Africa|hCoV-19/DRC/6203/2020|EPI ISL 514109|B.1|Democratic Republic of the Congo|2020-05-09	Africa|hCoV-19/South Africa/Tygerberg 24/2020|EPI ISL 464135|B.1.8|South Africa|2020-04-09	0.0003756150	Africa
Africa|hCoV-19/DRC/6209/2020|EPI ISL 514110|B.1.84|Democratic Republic of the Congo|2020-05-09	Africa|hCoV-19/South Africa/Tygerberg 24/2020|EPI ISL 464135|B.1.8|South Africa|2020-04-09	0.0002046422	Africa
Africa|hCoV-19/DRC/6227/2020|EPI ISL 514121|B.1.84|Democratic Republic of the Congo|2020-05-09	Africa|hCoV-19/South Africa/Tygerberg 24/2020|EPI ISL 464135|B.1.8|South Africa|2020-04-09	0.0002049287	Africa
Africa|hCoV-19/DRC/6313/2020|EPI ISL 496516|B.1.84|Democratic Republic of the Congo|2020-05-09	Africa|hCoV-19/South Africa/Tygerberg 24/2020|EPI ISL 464135|B.1.8|South Africa|2020-04-09	0.0003202516	Africa
Africa|hCoV-19/DRC/6338/2020|EPI ISL 495630|B.1|Democratic Republic of the Congo|2020-05-09	Africa|hCoV-19/South Africa/Tygerberg 24/2020|EPI ISL 464135|B.1.8|South Africa|2020-04-09	0.0002462816	Africa
Africa|hCoV-19/DRC/6341/2020|EPI ISL 495631|B.1|Democratic Republic of the Congo|2020-05-09	Africa|hCoV-19/South Africa/Tygerberg 24/2020|EPI ISL 464135|B.1.8|South Africa|2020-04-09	0.0003543512	Africa
Africa|hCoV-19/DRC/6342/2020|EPI ISL 495632|B.1|Democratic Republic of the Congo|2020-05-09	Africa|hCoV-19/South Africa/Tygerberg 24/2020|EPI ISL 464135|B.1.8|South Africa|2020-04-09	0.0003131296	Africa
Africa|hCoV-19/DRC/6361/2020|EPI ISL 495633|B.1|Democratic Republic of the Congo|2020-05-09	Africa|hCoV-19/South Africa/Tygerberg 24/2020|EPI ISL 464135|B.1.8|South Africa|2020-04-09	0.0002131408	Africa
Africa|hCoV-19/DRC/6380/2020|EPI ISL 513611|B.1.1.275|Democratic Republic of the Congo|2020-05-04	Africa|hCoV-19/South Africa/Tygerberg 24/2020|EPI ISL 464135|B.1.8|South Africa|2020-04-09	0.0002785283	Africa
Africa|hCoV-19/DRC/6384/2020|EPI ISL 513612|B.1.1.275|Democratic Republic of the Congo|2020-05-07	Africa|hCoV-19/South Africa/Tygerberg 24/2020|EPI ISL 464135|B.1.8|South Africa|2020-04-09	0.0002419948	Africa
Africa|hCoV-19/DRC/6386/2020|EPI ISL 513613|B.1.1.275|Democratic Republic of the Congo|2020-05-07	Africa|hCoV-19/South Africa/Tygerberg 24/2020|EPI ISL 464135|B.1.8|South Africa|2020-04-09	0.0002387679	Africa
Africa|hCoV-19/DRC/6389/2020|EPI ISL 513614|B.1.84|Democratic Republic of the Congo|2020-05-07	Africa|hCoV-19/South Africa/Tygerberg 24/2020|EPI ISL 464135|B.1.8|South Africa|2020-04-09	0.0003098777	Africa
Africa|hCoV-19/DRC/6390/2020|EPI ISL 513615|B.1.1.275|Democratic Republic of the Congo|2020-05-04	Africa|hCoV-19/South Africa/Tygerberg 24/2020|EPI ISL 464135|B.1.8|South Africa|2020-04-09	0.0003411344	Africa
Africa|hCoV-19/DRC/6392/2020|EPI ISL 513616|B.1|Democratic Republic of the Congo|2020-05-04	Africa|hCoV-19/South Africa/Tygerberg 24/2020|EPI ISL 464135|B.1.8|South Africa|2020-04-09	0.0001031955	Africa
Africa|hCoV-19/DRC/6395/2020|EPI ISL 513617|B.1.1.275|Democratic Republic of the Congo|2020-05-07	Africa|hCoV-19/South Africa/Tygerberg 24/2020|EPI ISL 464135|B.1.8|South Africa|2020-04-09	0.0003750276	Africa
Africa|hCoV-19/DRC/6398/2020|EPI ISL 513618|B.1.1.275|Democratic Republic of the Congo|2020-05-07	Africa|hCoV-19/South Africa/Tygerberg 24/2020|EPI ISL 464135|B.1.8|South Africa|2020-04-09	0.0002727065	Africa
Africa|hCoV-19/DRC/6724/2020|EPI ISL 495634|B.1|Democratic Republic of the Congo|2020-05-11	Africa|hCoV-19/South Africa/Tygerberg 24/2020|EPI ISL 464135|B.1.8|South Africa|2020-04-09	0.0002046533	Africa
Africa|hCoV-19/DRC/6743/2020|EPI ISL 495635|B.1.149|Democratic Republic of the Congo|2020-05-11	Africa|hCoV-19/South Africa/Tygerberg 24/2020|EPI ISL 464135|B.1.8|South Africa|2020-04-09	0.0002120510	Africa
Africa|hCoV-19/DRC/6783/2020|EPI ISL 496501|B.1.149|Democratic Republic of the Congo|2020-05-11	Africa|hCoV-19/South Africa/Tygerberg 24/2020|EPI ISL 464135|B.1.8|South Africa|2020-04-09	0.0002462903	Africa
Africa|hCoV-19/DRC/6784/2020|EPI ISL 495636|B.1|Democratic Republic of the Congo|2020-05-11	Africa|hCoV-19/South Africa/Tygerberg 24/2020|EPI ISL 464135|B.1.8|South Africa|2020-04-09	0.0001705182	Africa
Africa|hCoV-19/DRC/6786/2020|EPI ISL 495637|B.1.178|Democratic Republic of the Congo|2020-05-11	Africa|hCoV-19/South Africa/Tygerberg 24/2020|EPI ISL 464135|B.1.8|South Africa|2020-04-09	0.0002729036	Africa
Africa|hCoV-19/DRC/6791/2020|EPI ISL 495638|B.1.178|Democratic Republic of the Congo|2020-05-11	Africa|hCoV-19/South Africa/Tygerberg 24/2020|EPI ISL 464135|B.1.8|South Africa|2020-04-09	0.0002398410	Africa
Africa|hCoV-19/DRC/6792/2020|EPI ISL 495639|B.1|Democratic Republic of the Congo|2020-05-11	Africa|hCoV-19/South Africa/Tygerberg 24/2020|EPI ISL 464135|B.1.8|South Africa|2020-04-09	0.0002138145	Africa
Africa|hCoV-19/DRC/6801/2020|EPI ISL 514111|B.1|Democratic Republic of the Congo|2020-05-11	Africa|hCoV-19/South Africa/Tygerberg 24/2020|EPI ISL 464135|B.1.8|South Africa|2020-04-09	0.0004131047	Africa
Africa|hCoV-19/DRC/6853/2020|EPI ISL 496502|B.1.214|Democratic Republic of the Congo|2020-05-11	Africa|hCoV-19/South Africa/Tygerberg 24/2020|EPI ISL 464135|B.1.8|South Africa|2020-04-09	0.0002076494	Africa
Africa|hCoV-19/DRC/6854/2020|EPI ISL 496503|B.1|Democratic Republic of the Congo|2020-05-11	Africa|hCoV-19/South Africa/Tygerberg 24/2020|EPI ISL 464135|B.1.8|South Africa|2020-04-09	0.0003876726	Africa
Africa|hCoV-19/DRC/6875/2020|EPI ISL 496504|B.1|Democratic Republic of the Congo|2020-05-11	Africa|hCoV-19/South Africa/Tygerberg 24/2020|EPI ISL 464135|B.1.8|South Africa|2020-04-09	0.0002046631	Africa
Africa|hCoV-19/DRC/7042/2020|EPI ISL 513592|B.1.214|Democratic Republic of the Congo|2020-05-12	Africa|hCoV-19/South Africa/Tygerberg 24/2020|EPI ISL 464135|B.1.8|South Africa|2020-04-09	0.0002387436	Africa
Africa|hCoV-19/DRC/7061/2020|EPI ISL 513593|B.1|Democratic Republic of the Congo|2020-05-12	Africa|hCoV-19/South Africa/Tygerberg 24/2020|EPI ISL 464135|B.1.8|South Africa|2020-04-09	0.0001762241	Africa
Africa|hCoV-19/DRC/7140/2020|EPI ISL 513594|B.1.214|Democratic Republic of the Congo|2020-05-12	Africa|hCoV-19/South Africa/Tygerberg 24/2020|EPI ISL 464135|B.1.8|South Africa|2020-04-09	0.0003458311	Africa
Africa|hCoV-19/DRC/7200/2020|EPI ISL 514112|B.1|Democratic Republic of the Congo|2020-05-13	Africa|hCoV-19/South Africa/Tygerberg 24/2020|EPI ISL 464135|B.1.8|South Africa|2020-04-09	0.0003411202	Africa
Africa|hCoV-19/DRC/7211/2020|EPI ISL 514122|B.1.149|Democratic Republic of the Congo|2020-05-13	Africa|hCoV-19/South Africa/Tygerberg 24/2020|EPI ISL 464135|B.1.8|South Africa|2020-04-09	0.0003070198	Africa
Africa|hCoV-19/DRC/7248/2020|EPI ISL 514123|B.1|Democratic Republic of the Congo|2020-05-13	Africa|hCoV-19/South Africa/Tygerberg 24/2020|EPI ISL 464135|B.1.8|South Africa|2020-04-09	0.0002087225	Africa
Africa|hCoV-19/DRC/7255/2020|EPI ISL 514124|B.1.149|Democratic Republic of the Congo|2020-05-13	Africa|hCoV-19/South Africa/Tygerberg 24/2020|EPI ISL 464135|B.1.8|South Africa|2020-04-09	0.0003434781	Africa
Africa|hCoV-19/DRC/73/2020|EPI ISL 417941|B.1.178|Democratic Republic of the Congo|2020-03-18	Africa|hCoV-19/South Africa/Tygerberg 24/2020|EPI ISL 464135|B.1.8|South Africa|2020-04-09	0.0001363607	Africa
Africa|hCoV-19/DRC/7386/2020|EPI ISL 513595|B.1.5|Democratic Republic of the Congo|2020-05-14	Africa|hCoV-19/South Africa/Tygerberg 24/2020|EPI ISL 464135|B.1.8|South Africa|2020-04-09	0.0001399505	Africa
Africa|hCoV-19/DRC/7430/2020|EPI ISL 496517|B.1.1.1|Democratic Republic of the Congo|2020-05-14	Africa|hCoV-19/South Africa/Tygerberg 24/2020|EPI ISL 464135|B.1.8|South Africa|2020-04-09	0.0005378399	Africa
Africa|hCoV-19/DRC/7434/2020|EPI ISL 513621|B.1.1.1|Democratic Republic of the Congo|2020-05-14	Africa|hCoV-19/South Africa/Tygerberg 24/2020|EPI ISL 464135|B.1.8|South Africa|2020-04-09	0.0005247465	Africa
Africa|hCoV-19/DRC/7471/2020|EPI ISL 513596|B.1.214|Democratic Republic of the Congo|2020-05-14	Africa|hCoV-19/South Africa/Tygerberg 24/2020|EPI ISL 464135|B.1.8|South Africa|2020-04-09	0.0003423779	Africa
Africa|hCoV-19/DRC/7488/2020|EPI ISL 514113|B.1.1|Democratic Republic of the Congo|2020-05-14	Africa|hCoV-19/South Africa/Tygerberg 24/2020|EPI ISL 464135|B.1.8|South Africa|2020-04-09	0.0002047448	Africa
Africa|hCoV-19/DRC/7713/2020|EPI ISL 495640|B.1|Democratic Republic of the Congo|2020-05-14	Africa|hCoV-19/South Africa/Tygerberg 24/2020|EPI ISL 464135|B.1.8|South Africa|2020-04-09	0.0004190993	Africa
Africa|hCoV-19/DRC/7864/2020|EPI ISL 496505|B.1.214|Democratic Republic of the Congo|2020-05-15	Africa|hCoV-19/South Africa/Tygerberg 24/2020|EPI ISL 464135|B.1.8|South Africa|2020-04-09	0.0003123115	Africa
Africa|hCoV-19/DRC/7920/2020|EPI ISL 495641|B.1|Democratic Republic of the Congo|2020-05-15	Africa|hCoV-19/South Africa/Tygerberg 24/2020|EPI ISL 464135|B.1.8|South Africa|2020-04-09	0.0003412132	Africa
Africa|hCoV-19/DRC/80/2020|EPI ISL 417942|B.1.178|Democratic Republic of the Congo|2020-03-18	Africa|hCoV-19/South Africa/Tygerberg 24/2020|EPI ISL 464135|B.1.8|South Africa|2020-04-09	0.0001363421	Africa
Africa|hCoV-19/DRC/8018/2020|EPI ISL 514125|B.1.5|Democratic Republic of the Congo|2020-05-15	Africa|hCoV-19/South Africa/Tygerberg 24/2020|EPI ISL 464135|B.1.8|South Africa|2020-04-09	0.0003176602	Africa
Africa|hCoV-19/DRC/81/2020|EPI ISL 417944|B.1.9|Democratic Republic of the Congo|2020-03-18	Africa|hCoV-19/South Africa/Tygerberg 24/2020|EPI ISL 464135|B.1.8|South Africa|2020-04-09	0.0002386400	Africa
Africa|hCoV-19/DRC/82/2020|EPI ISL 417946|B.1.5|Democratic Republic of the Congo|2020-03-18	Africa|hCoV-19/South Africa/Tygerberg 24/2020|EPI ISL 464135|B.1.8|South Africa|2020-04-09	0.0001022381	Africa
Africa|hCoV-19/DRC/94/2020|EPI ISL 417947|B.1|Democratic Republic of the Congo|2020-03-19	Africa|hCoV-19/South Africa/Tygerberg 24/2020|EPI ISL 464135|B.1.8|South Africa|2020-04-09	0.0001363263	Africa
Africa|hCoV-19/DRC/998/2020|EPI ISL 429254|B.1|Democratic Republic of the Congo|2020-04-03	Africa|hCoV-19/South Africa/Tygerberg 24/2020|EPI ISL 464135|B.1.8|South Africa|2020-04-09	0.0002125971	Africa
Africa|hCoV-19/DRC/KN-0038/2020|EPI ISL 417434|B.1.128|Democratic Republic of the Congo|2020-03-14	Africa|hCoV-19/South Africa/Tygerberg 24/2020|EPI ISL 464135|B.1.8|South Africa|2020-04-09	0.0002485408	Africa
Africa|hCoV-19/DRC/KN-0054/2020|EPI ISL 417437|B.1.178|Democratic Republic of the Congo|2020-03-17	Africa|hCoV-19/South Africa/Tygerberg 24/2020|EPI ISL 464135|B.1.8|South Africa|2020-04-09	0.0001704154	Africa
Africa|hCoV-19/DRC/KN-0058/2020|EPI ISL 417438|B.1|Democratic Republic of the Congo|2020-03-17	Africa|hCoV-19/South Africa/Tygerberg 24/2020|EPI ISL 464135|B.1.8|South Africa|2020-04-09	0.0001369516	Africa
Africa|hCoV-19/DRC/KN-0060/2020|EPI ISL 417440|B.1|Democratic Republic of the Congo|2020-03-17	Africa|hCoV-19/South Africa/Tygerberg 24/2020|EPI ISL 464135|B.1.8|South Africa|2020-04-09	0.0001707505	Africa
Africa|hCoV-19/DRC/KN-0070/2020|EPI ISL 417441|B.1.178|Democratic Republic of the Congo|2020-03-17	Africa|hCoV-19/South Africa/Tygerberg 24/2020|EPI ISL 464135|B.1.8|South Africa|2020-04-09	0.0001389464	Africa
Africa|hCoV-19/DRC/KN-0072/2020|EPI ISL 417442|B.1.178|Democratic Republic of the Congo|2020-03-18	Africa|hCoV-19/South Africa/Tygerberg 24/2020|EPI ISL 464135|B.1.8|South Africa|2020-04-09	0.0001366447	Africa
Africa|hCoV-19/DRC/KN-13/2020|EPI ISL 414647|B.1|Democratic Republic of the Congo|2020-03-09	Africa|hCoV-19/South Africa/Tygerberg 24/2020|EPI ISL 464135|B.1.8|South Africa|2020-04-09	0.0001387565	Africa
Africa|hCoV-19/Egypt/Army-MCL001/2020|EPI ISL 510526|B.1|Egypt|2020-06-01	Africa|hCoV-19/South Africa/Tygerberg 24/2020|EPI ISL 464135|B.1.8|South Africa|2020-04-09	0.0002726934	Africa
Africa|hCoV-19/Egypt/C-CU001a-S1/2020|EPI ISL 529031|B.1.255|Egypt|2020-05-19	Africa|hCoV-19/South Africa/Tygerberg 24/2020|EPI ISL 464135|B.1.8|South Africa|2020-04-09	0.0003067876	Africa
Africa|hCoV-19/Egypt/C-CU002b-S3/2020|EPI ISL 529032|B.1.1.1|Egypt|2020-06-19	Africa|hCoV-19/South Africa/Tygerberg 24/2020|EPI ISL 464135|B.1.8|South Africa|2020-04-09	0.0005455506	Africa
Africa|hCoV-19/Egypt/C-VSVRI-SERVAC/2020|EPI ISL 528386|B.1.255|Egypt|2020-08-22	Africa|hCoV-19/South Africa/Tygerberg 24/2020|EPI ISL 464135|B.1.8|South Africa|2020-04-09	0.0001363263	Africa
Africa|hCoV-19/Egypt/CUNCI-7I028/2020|EPI ISL 524426|B.1.255|Egypt|2020-07-19	Africa|hCoV-19/South Africa/Tygerberg 24/2020|EPI ISL 464135|B.1.8|South Africa|2020-04-09	0.0001363263	Africa
Africa|hCoV-19/Egypt/CUNCI-HGC002/2020|EPI ISL 468045|B.1|Egypt|2020-05-02	Africa|hCoV-19/South Africa/Tygerberg 24/2020|EPI ISL 464135|B.1.8|South Africa|2020-04-09	0.0001022879	Africa
Africa|hCoV-19/Egypt/CUNCI-HGC004/2020|EPI ISL 468048|B.1|Egypt|2020-05-02	Africa|hCoV-19/South Africa/Tygerberg 24/2020|EPI ISL 464135|B.1.8|South Africa|2020-04-09	0.0001363528	Africa
Africa|hCoV-19/Egypt/CUNCI-HGC005/2020|EPI ISL 468052|B.1|Egypt|2020-05-02	Africa|hCoV-19/South Africa/Tygerberg 24/2020|EPI ISL 464135|B.1.8|South Africa|2020-04-09	0.0002045486	Africa
Africa|hCoV-19/Egypt/CUNCI-HGC006/2020|EPI ISL 468050|B.1|Egypt|2020-05-02	Africa|hCoV-19/South Africa/Tygerberg 24/2020|EPI ISL 464135|B.1.8|South Africa|2020-04-09	0.0001704171	Africa
Africa|hCoV-19/Egypt/CUNCI-HGC007-2/2020|EPI ISL 468054|B.1|Egypt|2020-05-02	Africa|hCoV-19/South Africa/Tygerberg 24/2020|EPI ISL 464135|B.1.8|South Africa|2020-04-09	0.0001704113	Africa
Africa|hCoV-19/Egypt/CUNCI-HGC007/2020|EPI ISL 468046|B.1|Egypt|2020-05-02	Africa|hCoV-19/South Africa/Tygerberg 24/2020|EPI ISL 464135|B.1.8|South Africa|2020-04-09	0.0001704462	Africa
Africa|hCoV-19/Egypt/CUNCI-HGC008/2020|EPI ISL 468044|B.1|Egypt|2020-05-02	Africa|hCoV-19/South Africa/Tygerberg 24/2020|EPI ISL 464135|B.1.8|South Africa|2020-04-09	0.0001704520	Africa
Africa|hCoV-19/Egypt/CUNCI-HGC009/2020|EPI ISL 468053|B.1|Egypt|2020-05-02	Africa|hCoV-19/South Africa/Tygerberg 24/2020|EPI ISL 464135|B.1.8|South Africa|2020-04-09	0.0001364086	Africa
Africa|hCoV-19/Egypt/CUNCI-HGC010/2020|EPI ISL 468055|B.1.247|Egypt|2020-05-02	Africa|hCoV-19/South Africa/Tygerberg 24/2020|EPI ISL 464135|B.1.8|South Africa|2020-04-09	0.0003750608	Africa
Africa|hCoV-19/Egypt/CUNCI-HGC011/2020|EPI ISL 468059|B.1|Egypt|2020-05-02	Africa|hCoV-19/South Africa/Tygerberg 24/2020|EPI ISL 464135|B.1.8|South Africa|2020-04-09	0.0001704619	Africa
Africa|hCoV-19/Egypt/CUNCI-HGC012/2020|EPI ISL 468051|B.1.255|Egypt|2020-05-02	Africa|hCoV-19/South Africa/Tygerberg 24/2020|EPI ISL 464135|B.1.8|South Africa|2020-04-09	0.0003409471	Africa
Africa|hCoV-19/Egypt/CUNCI-HGC013/2020|EPI ISL 468047|B.1.201|Egypt|2020-05-02	Africa|hCoV-19/South Africa/Tygerberg 24/2020|EPI ISL 464135|B.1.8|South Africa|2020-04-09	0.0002727492	Africa
Africa|hCoV-19/Egypt/CUNCI-HGC014/2020|EPI ISL 468060|B.1.5|Egypt|2020-05-02	Africa|hCoV-19/South Africa/Tygerberg 24/2020|EPI ISL 464135|B.1.8|South Africa|2020-04-09	0.0000681852	Africa
Africa|hCoV-19/Egypt/CUNCI-HGC015/2020|EPI ISL 468056|B.1|Egypt|2020-05-02	Africa|hCoV-19/South Africa/Tygerberg 24/2020|EPI ISL 464135|B.1.8|South Africa|2020-04-09	0.0000681829	Africa
Africa|hCoV-19/Egypt/CUNCI-HGC016/2020|EPI ISL 468058|B.1|Egypt|2020-05-02	Africa|hCoV-19/South Africa/Tygerberg 24/2020|EPI ISL 464135|B.1.8|South Africa|2020-04-09	0.0002049497	Africa
Africa|hCoV-19/Egypt/CUNCI-HGC021/2020|EPI ISL 468061|B.1|Egypt|2020-05-02	Africa|hCoV-19/South Africa/Tygerberg 24/2020|EPI ISL 464135|B.1.8|South Africa|2020-04-09	0.0002048538	Africa
Africa|hCoV-19/Egypt/CUNCI-HGC023/2020|EPI ISL 468057|B.1.5|Egypt|2020-05-02	Africa|hCoV-19/South Africa/Tygerberg 24/2020|EPI ISL 464135|B.1.8|South Africa|2020-04-09	0.0000681899	Africa
Africa|hCoV-19/Egypt/CUNCI-HGC028/2020|EPI ISL 468062|B.1|Egypt|2020-05-02	Africa|hCoV-19/South Africa/Tygerberg 24/2020|EPI ISL 464135|B.1.8|South Africa|2020-04-09	0.0002732243	Africa
Africa|hCoV-19/Egypt/CUNCI-HGC3I011/2020|EPI ISL 479697|B.1|Egypt|2020-06-02	Africa|hCoV-19/South Africa/Tygerberg 24/2020|EPI ISL 464135|B.1.8|South Africa|2020-04-09	0.0001704270	Africa
Africa|hCoV-19/Egypt/CUNCI-HGC3I012/2020|EPI ISL 479693|B.1.255|Egypt|2020-06-02	Africa|hCoV-19/South Africa/Tygerberg 24/2020|EPI ISL 464135|B.1.8|South Africa|2020-04-09	0.0003408774	Africa
Africa|hCoV-19/Egypt/CUNCI-HGC3I013/2020|EPI ISL 479694|B.1.201|Egypt|2020-06-02	Africa|hCoV-19/South Africa/Tygerberg 24/2020|EPI ISL 464135|B.1.8|South Africa|2020-04-09	0.0002726935	Africa
Africa|hCoV-19/Egypt/CUNCI-HGC3I014/2020|EPI ISL 479696|B.1.5|Egypt|2020-06-02	Africa|hCoV-19/South Africa/Tygerberg 24/2020|EPI ISL 464135|B.1.8|South Africa|2020-04-09	0.0000681689	Africa
Africa|hCoV-19/Egypt/CUNCI-HGC3I02/2020|EPI ISL 479686|B.1|Egypt|2020-06-02	Africa|hCoV-19/South Africa/Tygerberg 24/2020|EPI ISL 464135|B.1.8|South Africa|2020-04-09	0.0001704404	Africa
Africa|hCoV-19/Egypt/CUNCI-HGC3I023/2020|EPI ISL 479695|B.1.5|Egypt|2020-06-02	Africa|hCoV-19/South Africa/Tygerberg 24/2020|EPI ISL 464135|B.1.8|South Africa|2020-04-09	0.0000681759	Africa
Africa|hCoV-19/Egypt/CUNCI-HGC3I025/2020|EPI ISL 479691|B.1|Egypt|2020-06-02	Africa|hCoV-19/South Africa/Tygerberg 24/2020|EPI ISL 464135|B.1.8|South Africa|2020-04-09	0.0002386369	Africa
Africa|hCoV-19/Egypt/CUNCI-HGC3I03/2020|EPI ISL 479687|B.1|Egypt|2020-06-02	Africa|hCoV-19/South Africa/Tygerberg 24/2020|EPI ISL 464135|B.1.8|South Africa|2020-04-09	0.0001704113	Africa
Africa|hCoV-19/Egypt/CUNCI-HGC3I05/2020|EPI ISL 479690|B.1|Egypt|2020-06-02	Africa|hCoV-19/South Africa/Tygerberg 24/2020|EPI ISL 464135|B.1.8|South Africa|2020-04-09	0.0002045068	Africa
Africa|hCoV-19/Egypt/CUNCI-HGC3I06/2020|EPI ISL 479688|B.1|Egypt|2020-06-02	Africa|hCoV-19/South Africa/Tygerberg 24/2020|EPI ISL 464135|B.1.8|South Africa|2020-04-09	0.0001704171	Africa
Africa|hCoV-19/Egypt/CUNCI-HGC3I08/2020|EPI ISL 479698|B.1|Egypt|2020-06-02	Africa|hCoV-19/South Africa/Tygerberg 24/2020|EPI ISL 464135|B.1.8|South Africa|2020-04-09	0.0001704171	Africa
Africa|hCoV-19/Egypt/CUNCI-HGC3I09/2020|EPI ISL 479692|B.1|Egypt|2020-06-02	Africa|hCoV-19/South Africa/Tygerberg 24/2020|EPI ISL 464135|B.1.8|South Africa|2020-04-09	0.0001363807	Africa
Africa|hCoV-19/Egypt/CUNCI-HGC4I003/2020|EPI ISL 479699|B.1.1.247|Egypt|2020-06-02	Africa|hCoV-19/South Africa/Tygerberg 24/2020|EPI ISL 464135|B.1.8|South Africa|2020-04-09	0.0004091434	Africa
Africa|hCoV-19/Egypt/CUNCI-HGC4I004/2020|EPI ISL 479700|B.1.1.296|Egypt|2020-06-02	Africa|hCoV-19/South Africa/Tygerberg 24/2020|EPI ISL 464135|B.1.8|South Africa|2020-04-09	0.0003068178	Africa
Africa|hCoV-19/Egypt/CUNCI-HGC4I015/2020|EPI ISL 479728|B.1.1.123|Egypt|2020-06-02	Africa|hCoV-19/South Africa/Tygerberg 24/2020|EPI ISL 464135|B.1.8|South Africa|2020-04-09	0.0003409457	Africa
Africa|hCoV-19/Egypt/CUNCI-HGC4I022/2020|EPI ISL 479705|B.1.1|Egypt|2020-06-02	Africa|hCoV-19/South Africa/Tygerberg 24/2020|EPI ISL 464135|B.1.8|South Africa|2020-04-09	0.0004432629	Africa
Africa|hCoV-19/Egypt/CUNCI-HGC4I023/2020|EPI ISL 479729|B.1.1.247|Egypt|2020-06-02	Africa|hCoV-19/South Africa/Tygerberg 24/2020|EPI ISL 464135|B.1.8|South Africa|2020-04-09	0.0002727678	Africa
Africa|hCoV-19/Egypt/CUNCI-HGC4I025/2020|EPI ISL 479706|B.1.255|Egypt|2020-06-02	Africa|hCoV-19/South Africa/Tygerberg 24/2020|EPI ISL 464135|B.1.8|South Africa|2020-04-09	0.0002726962	Africa
Africa|hCoV-19/Egypt/CUNCI-HGC4I026/2020|EPI ISL 479702|B.1|Egypt|2020-06-02	Africa|hCoV-19/South Africa/Tygerberg 24/2020|EPI ISL 464135|B.1.8|South Africa|2020-04-09	0.0003412064	Africa
Africa|hCoV-19/Egypt/CUNCI-HGC4I029/2020|EPI ISL 479701|B.1.1.1|Egypt|2020-06-02	Africa|hCoV-19/South Africa/Tygerberg 24/2020|EPI ISL 464135|B.1.8|South Africa|2020-04-09	0.0004773650	Africa
Africa|hCoV-19/Egypt/CUNCI-HGC4I030/2020|EPI ISL 479703|B.1|Egypt|2020-06-02	Africa|hCoV-19/South Africa/Tygerberg 24/2020|EPI ISL 464135|B.1.8|South Africa|2020-04-09	0.0002726880	Africa
Africa|hCoV-19/Egypt/CUNCI-HGC4I031/2020|EPI ISL 479707|B.1.1.1|Egypt|2020-06-02	Africa|hCoV-19/South Africa/Tygerberg 24/2020|EPI ISL 464135|B.1.8|South Africa|2020-04-09	0.0005455693	Africa
Africa|hCoV-19/Egypt/CUNCI-HGC4I032/2020|EPI ISL 479709|B.1.1|Egypt|2020-06-02	Africa|hCoV-19/South Africa/Tygerberg 24/2020|EPI ISL 464135|B.1.8|South Africa|2020-04-09	0.0003070899	Africa
Africa|hCoV-19/Egypt/CUNCI-HGC4I033/2020|EPI ISL 479704|B.1|Egypt|2020-06-02	Africa|hCoV-19/South Africa/Tygerberg 24/2020|EPI ISL 464135|B.1.8|South Africa|2020-04-09	0.0001704520	Africa
Africa|hCoV-19/Egypt/CUNCI-HGC4I034/2020|EPI ISL 479708|B.1.255|Egypt|2020-06-02	Africa|hCoV-19/South Africa/Tygerberg 24/2020|EPI ISL 464135|B.1.8|South Africa|2020-04-09	0.0001363263	Africa
Africa|hCoV-19/Egypt/CUNCI-HGC5I001/2020|EPI ISL 479710|B.1.1|Egypt|2020-06-02	Africa|hCoV-19/South Africa/Tygerberg 24/2020|EPI ISL 464135|B.1.8|South Africa|2020-04-09	0.0001705008	Africa
Africa|hCoV-19/Egypt/CUNCI-HGC5I003/2020|EPI ISL 479711|B.1|Egypt|2020-06-02	Africa|hCoV-19/South Africa/Tygerberg 24/2020|EPI ISL 464135|B.1.8|South Africa|2020-04-09	0.0001704346	Africa
Africa|hCoV-19/Egypt/CUNCI-HGC5I010/2020|EPI ISL 479730|B.1.1|Egypt|2020-06-02	Africa|hCoV-19/South Africa/Tygerberg 24/2020|EPI ISL 464135|B.1.8|South Africa|2020-04-09	0.0002386865	Africa
Africa|hCoV-19/Egypt/CUNCI-HGC5I011/2020|EPI ISL 479712|B.1.1|Egypt|2020-06-02	Africa|hCoV-19/South Africa/Tygerberg 24/2020|EPI ISL 464135|B.1.8|South Africa|2020-04-09	0.0001704718	Africa
Africa|hCoV-19/Egypt/CUNCI-HGC5I012/2020|EPI ISL 479713|B.1.1|Egypt|2020-06-02	Africa|hCoV-19/South Africa/Tygerberg 24/2020|EPI ISL 464135|B.1.8|South Africa|2020-04-09	0.0002045215	Africa
Africa|hCoV-19/Egypt/CUNCI-HGC5I014/2020|EPI ISL 479714|B.1.255|Egypt|2020-06-02	Africa|hCoV-19/South Africa/Tygerberg 24/2020|EPI ISL 464135|B.1.8|South Africa|2020-04-09	0.0002045027	Africa
Africa|hCoV-19/Egypt/CUNCI-HGC5I015/2020|EPI ISL 475722|B.1.255|Egypt|2020-05-02	Africa|hCoV-19/South Africa/Tygerberg 24/2020|EPI ISL 464135|B.1.8|South Africa|2020-04-09	0.0002727837	Africa
Africa|hCoV-19/Egypt/CUNCI-HGC5I016/2020|EPI ISL 479731|B.1|Egypt|2020-06-02	Africa|hCoV-19/South Africa/Tygerberg 24/2020|EPI ISL 464135|B.1.8|South Africa|2020-04-09	0.0001704212	Africa
Africa|hCoV-19/Egypt/CUNCI-HGC5I022/2020|EPI ISL 479715|B.1.1|Egypt|2020-06-02	Africa|hCoV-19/South Africa/Tygerberg 24/2020|EPI ISL 464135|B.1.8|South Africa|2020-04-09	0.0002386215	Africa
Africa|hCoV-19/Egypt/CUNCI-HGC5I025/2020|EPI ISL 479716|A|Egypt|2020-06-02	Africa|hCoV-19/South Africa/Tygerberg 24/2020|EPI ISL 464135|B.1.8|South Africa|2020-04-09	0.0001024580	Africa
Africa|hCoV-19/Egypt/CUNCI-HGC5I026/2020|EPI ISL 479735|B.1.5|Egypt|2020-06-02	Africa|hCoV-19/South Africa/Tygerberg 24/2020|EPI ISL 464135|B.1.8|South Africa|2020-04-09	0.0002728013	Africa
Africa|hCoV-19/Egypt/CUNCI-HGC5I029/2020|EPI ISL 479734|B.1|Egypt|2020-06-02	Africa|hCoV-19/South Africa/Tygerberg 24/2020|EPI ISL 464135|B.1.8|South Africa|2020-04-09	0.0001704462	Africa
Africa|hCoV-19/Egypt/CUNCI-HGC5I030/2020|EPI ISL 479721|B.1.5|Egypt|2020-06-02	Africa|hCoV-19/South Africa/Tygerberg 24/2020|EPI ISL 464135|B.1.8|South Africa|2020-04-09	0.0000681782	Africa
Africa|hCoV-19/Egypt/CUNCI-HGC5I033/2020|EPI ISL 479717|B.1.5|Egypt|2020-06-02	Africa|hCoV-19/South Africa/Tygerberg 24/2020|EPI ISL 464135|B.1.8|South Africa|2020-04-09	0.0000681875	Africa
Africa|hCoV-19/Egypt/CUNCI-HGC5I034/2020|EPI ISL 479720|B.1.5|Egypt|2020-06-02	Africa|hCoV-19/South Africa/Tygerberg 24/2020|EPI ISL 464135|B.1.8|South Africa|2020-04-09	0.0001363356	Africa
Africa|hCoV-19/Egypt/CUNCI-HGC6I002/2020|EPI ISL 479719|B.1.1.1|Egypt|2020-06-02	Africa|hCoV-19/South Africa/Tygerberg 24/2020|EPI ISL 464135|B.1.8|South Africa|2020-04-09	0.0004432282	Africa
Africa|hCoV-19/Egypt/CUNCI-HGC6I003/2020|EPI ISL 479718|B.1.5|Egypt|2020-06-02	Africa|hCoV-19/South Africa/Tygerberg 24/2020|EPI ISL 464135|B.1.8|South Africa|2020-04-09	0.0001704305	Africa
Africa|hCoV-19/Egypt/CUNCI-HGC6I007/2020|EPI ISL 479722|B.1|Egypt|2020-06-02	Africa|hCoV-19/South Africa/Tygerberg 24/2020|EPI ISL 464135|B.1.8|South Africa|2020-04-09	0.0001363779	Africa
Africa|hCoV-19/Egypt/CUNCI-HGC6I010/2020|EPI ISL 478672|B.1|Egypt|2020-06-02	Africa|hCoV-19/South Africa/Tygerberg 24/2020|EPI ISL 464135|B.1.8|South Africa|2020-04-09	0.0002726749	Africa
Africa|hCoV-19/Egypt/CUNCI-HGC6I011/2020|EPI ISL 479727|A|Egypt|2020-06-02	Africa|hCoV-19/South Africa/Tygerberg 24/2020|EPI ISL 464135|B.1.8|South Africa|2020-04-09	0.0005796456	Africa
Africa|hCoV-19/Egypt/CUNCI-HGC6I015/2020|EPI ISL 479725|B.1.1|Egypt|2020-06-02	Africa|hCoV-19/South Africa/Tygerberg 24/2020|EPI ISL 464135|B.1.8|South Africa|2020-04-09	0.0003408937	Africa
Africa|hCoV-19/Egypt/CUNCI-HGC6I016/2020|EPI ISL 475723|B.1.247|Egypt|2020-06-02	Africa|hCoV-19/South Africa/Tygerberg 24/2020|EPI ISL 464135|B.1.8|South Africa|2020-04-09	0.0003752670	Africa
Africa|hCoV-19/Egypt/CUNCI-HGC6I024/2020|EPI ISL 479732|B.1.1.247|Egypt|2020-06-02	Africa|hCoV-19/South Africa/Tygerberg 24/2020|EPI ISL 464135|B.1.8|South Africa|2020-04-09	0.0003068147	Africa
Africa|hCoV-19/Egypt/CUNCI-HGC6I026/2020|EPI ISL 479724|B.1.1.1|Egypt|2020-06-02	Africa|hCoV-19/South Africa/Tygerberg 24/2020|EPI ISL 464135|B.1.8|South Africa|2020-04-09	0.0004773324	Africa
Africa|hCoV-19/Egypt/CUNCI-HGC6I029/2020|EPI ISL 477161|B.1.255|Egypt|2020-06-02	Africa|hCoV-19/South Africa/Tygerberg 24/2020|EPI ISL 464135|B.1.8|South Africa|2020-04-09	0.0002726870	Africa
Africa|hCoV-19/Egypt/CUNCI-HGC6I031/2020|EPI ISL 475724|B.1.1.1|Egypt|2020-06-02	Africa|hCoV-19/South Africa/Tygerberg 24/2020|EPI ISL 464135|B.1.8|South Africa|2020-04-09	0.0004434594	Africa
Africa|hCoV-19/Egypt/CUNCI-HGC6I032/2020|EPI ISL 479733|B.1.1.1|Egypt|2020-06-02	Africa|hCoV-19/South Africa/Tygerberg 24/2020|EPI ISL 464135|B.1.8|South Africa|2020-04-09	0.0004432433	Africa
Africa|hCoV-19/Egypt/CUNCI-HGC6I033/2020|EPI ISL 479723|B.1.1.1|Egypt|2020-06-02	Africa|hCoV-19/South Africa/Tygerberg 24/2020|EPI ISL 464135|B.1.8|South Africa|2020-04-09	0.0004432690	Africa
Africa|hCoV-19/Egypt/CUNCI-HGC7I01/2020|EPI ISL 529141|B.1|Egypt|2020-07-19	Africa|hCoV-19/South Africa/Tygerberg 24/2020|EPI ISL 464135|B.1.8|South Africa|2020-04-09	0.0003067927	Africa
Africa|hCoV-19/Egypt/CUNCI-HGC7I02/2020|EPI ISL 529142|A|Egypt|2020-07-19	Africa|hCoV-19/South Africa/Tygerberg 24/2020|EPI ISL 464135|B.1.8|South Africa|2020-04-09	0.0005455376	Africa
Africa|hCoV-19/Egypt/CUNCI-HGC7I07/2020|EPI ISL 529145|B.1|Egypt|2020-07-19	Africa|hCoV-19/South Africa/Tygerberg 24/2020|EPI ISL 464135|B.1.8|South Africa|2020-04-09	0.0002727055	Africa
Africa|hCoV-19/Egypt/EGY-020/2020|EPI ISL 526975|B.1|Egypt|2020-08-14	Africa|hCoV-19/South Africa/Tygerberg 24/2020|EPI ISL 464135|B.1.8|South Africa|2020-04-09	0.0002726935	Africa
Africa|hCoV-19/Egypt/EGY-041/2020|EPI ISL 526997|B.1|Egypt|2020-08-22	Africa|hCoV-19/South Africa/Tygerberg 24/2020|EPI ISL 464135|B.1.8|South Africa|2020-04-09	0.0002726935	Africa
Africa|hCoV-19/Egypt/EGY-S031/2020|EPI ISL 526986|B.1|Egypt|2020-08-17	Africa|hCoV-19/South Africa/Tygerberg 24/2020|EPI ISL 464135|B.1.8|South Africa|2020-04-09	0.0002726935	Africa
Africa|hCoV-19/Egypt/HCoV2-Egy-002/2020|EPI ISL 510532|B.1|Egypt|2020-06-02	Africa|hCoV-19/South Africa/Tygerberg 24/2020|EPI ISL 464135|B.1.8|South Africa|2020-04-09	0.0002726935	Africa
Africa|hCoV-19/Egypt/MASRI-005/2020|EPI ISL 482759|B.1|Egypt|2020-04-30	Africa|hCoV-19/South Africa/Tygerberg 24/2020|EPI ISL 464135|B.1.8|South Africa|2020-04-09	0.0001363235	Africa
Africa|hCoV-19/Egypt/MASRI-007/2020|EPI ISL 482760|B.1|Egypt|2020-04-28	Africa|hCoV-19/South Africa/Tygerberg 24/2020|EPI ISL 464135|B.1.8|South Africa|2020-04-09	0.0002046303	Africa
Africa|hCoV-19/Egypt/MASRI-008/2020|EPI ISL 482761|B.1|Egypt|2020-04-30	Africa|hCoV-19/South Africa/Tygerberg 24/2020|EPI ISL 464135|B.1.8|South Africa|2020-04-09	0.0001371521	Africa
Africa|hCoV-19/Egypt/MASRI-009/2020|EPI ISL 483035|A|Egypt|2020-04-30	Africa|hCoV-19/South Africa/Tygerberg 24/2020|EPI ISL 464135|B.1.8|South Africa|2020-04-09	0.0004090849	Africa
Africa|hCoV-19/Egypt/MASRI-011/2020|EPI ISL 482762|B.1|Egypt|2020-05-05	Africa|hCoV-19/South Africa/Tygerberg 24/2020|EPI ISL 464135|B.1.8|South Africa|2020-04-09	0.0002045396	Africa
Africa|hCoV-19/Egypt/MASRI-012/2020|EPI ISL 482763|B.1|Egypt|2020-05-05	Africa|hCoV-19/South Africa/Tygerberg 24/2020|EPI ISL 464135|B.1.8|South Africa|2020-04-09	0.0001022405	Africa
Africa|hCoV-19/Egypt/MASRI-014/2020|EPI ISL 482765|B.1|Egypt|2020-04-30	Africa|hCoV-19/South Africa/Tygerberg 24/2020|EPI ISL 464135|B.1.8|South Africa|2020-04-09	0.0003409424	Africa
Africa|hCoV-19/Egypt/MASRI-015/2020|EPI ISL 482766|B.1.36|Egypt|2020-05-11	Africa|hCoV-19/South Africa/Tygerberg 24/2020|EPI ISL 464135|B.1.8|South Africa|2020-04-09	0.0004090918	Africa
Africa|hCoV-19/Egypt/MASRI-016/2020|EPI ISL 482767|B.1|Egypt|2020-05-11	Africa|hCoV-19/South Africa/Tygerberg 24/2020|EPI ISL 464135|B.1.8|South Africa|2020-04-09	0.0003411750	Africa
Africa|hCoV-19/Egypt/MASRI-018/2020|EPI ISL 483036|A|Egypt|2020-05-10	Africa|hCoV-19/South Africa/Tygerberg 24/2020|EPI ISL 464135|B.1.8|South Africa|2020-04-09	0.0005494329	Africa
Africa|hCoV-19/Egypt/MASRI-020/2020|EPI ISL 483037|B.1|Egypt|2020-05-13	Africa|hCoV-19/South Africa/Tygerberg 24/2020|EPI ISL 464135|B.1.8|South Africa|2020-04-09	0.0004133661	Africa
Africa|hCoV-19/Egypt/MASRI-022/2020|EPI ISL 482768|B.1.255|Egypt|2020-05-13	Africa|hCoV-19/South Africa/Tygerberg 24/2020|EPI ISL 464135|B.1.8|South Africa|2020-04-09	0.0003072700	Africa
Africa|hCoV-19/Egypt/MASRI-023/2020|EPI ISL 482769|B.1|Egypt|2020-05-11	Africa|hCoV-19/South Africa/Tygerberg 24/2020|EPI ISL 464135|B.1.8|South Africa|2020-04-09	0.0001364811	Africa
Africa|hCoV-19/Egypt/MASRI-024/2020|EPI ISL 482770|B.1|Egypt|2020-05-11	Africa|hCoV-19/South Africa/Tygerberg 24/2020|EPI ISL 464135|B.1.8|South Africa|2020-04-09	0.0002045048	Africa
Africa|hCoV-19/Egypt/MASRI-025/2020|EPI ISL 482771|B.1|Egypt|2020-05-10	Africa|hCoV-19/South Africa/Tygerberg 24/2020|EPI ISL 464135|B.1.8|South Africa|2020-04-09	0.0003410388	Africa
Africa|hCoV-19/Egypt/MASRI-026/2020|EPI ISL 482772|B.1|Egypt|2020-05-10	Africa|hCoV-19/South Africa/Tygerberg 24/2020|EPI ISL 464135|B.1.8|South Africa|2020-04-09	0.0002386149	Africa
Africa|hCoV-19/Egypt/MASRI-027/2020|EPI ISL 482773|B.1.1.123|Egypt|2020-05-08	Africa|hCoV-19/South Africa/Tygerberg 24/2020|EPI ISL 464135|B.1.8|South Africa|2020-04-09	0.0002727000	Africa
Africa|hCoV-19/Egypt/MASRI-028/2020|EPI ISL 483038|B.1|Egypt|2020-05-13	Africa|hCoV-19/South Africa/Tygerberg 24/2020|EPI ISL 464135|B.1.8|South Africa|2020-04-09	0.0002726907	Africa
Africa|hCoV-19/Egypt/MASRI-029/2020|EPI ISL 482774|B.1|Egypt|2020-05-13	Africa|hCoV-19/South Africa/Tygerberg 24/2020|EPI ISL 464135|B.1.8|South Africa|2020-04-09	0.0001704189	Africa
Africa|hCoV-19/Egypt/MASRI-10/2020|EPI ISL 475752|B.1.255|Egypt|2020-05	Africa|hCoV-19/South Africa/Tygerberg 24/2020|EPI ISL 464135|B.1.8|South Africa|2020-04-09	0.0003068763	Africa
Africa|hCoV-19/Egypt/MASRI-11/2020|EPI ISL 475753|B.1.36|Egypt|2020-05	Africa|hCoV-19/South Africa/Tygerberg 24/2020|EPI ISL 464135|B.1.8|South Africa|2020-04-09	0.0004431874	Africa
Africa|hCoV-19/Egypt/MASRI-14/2020|EPI ISL 475749|B.1|Egypt|2020-05	Africa|hCoV-19/South Africa/Tygerberg 24/2020|EPI ISL 464135|B.1.8|South Africa|2020-04-09	0.0001704229	Africa
Africa|hCoV-19/Egypt/MASRI-15/2020|EPI ISL 475750|B.1.1|Egypt|2020-05	Africa|hCoV-19/South Africa/Tygerberg 24/2020|EPI ISL 464135|B.1.8|South Africa|2020-04-09	0.0004459354	Africa
Africa|hCoV-19/Egypt/MASRI-2/2020|EPI ISL 475745|B.1|Egypt|2020-05	Africa|hCoV-19/South Africa/Tygerberg 24/2020|EPI ISL 464135|B.1.8|South Africa|2020-04-09	0.0002044977	Africa
Africa|hCoV-19/Egypt/MASRI-3/2020|EPI ISL 475746|A|Egypt|2020-05	Africa|hCoV-19/South Africa/Tygerberg 24/2020|EPI ISL 464135|B.1.8|South Africa|2020-04-09	0.0004432130	Africa
Africa|hCoV-19/Egypt/MASRI-6/2020|EPI ISL 475747|B.1.255|Egypt|2020-05	Africa|hCoV-19/South Africa/Tygerberg 24/2020|EPI ISL 464135|B.1.8|South Africa|2020-04-09	0.0002044978	Africa
Africa|hCoV-19/Egypt/MASRI-9/2020|EPI ISL 475751|B.1.1.1|Egypt|2020-05	Africa|hCoV-19/South Africa/Tygerberg 24/2020|EPI ISL 464135|B.1.8|South Africa|2020-04-09	0.0005456995	Africa
Africa|hCoV-19/Egypt/NRC-01/2020|EPI ISL 430820|B.1|Egypt|2020-03-18	Africa|hCoV-19/South Africa/Tygerberg 24/2020|EPI ISL 464135|B.1.8|South Africa|2020-04-09	0.0001711134	Africa
Africa|hCoV-19/Egypt/NRC-03/2020|EPI ISL 430819|B.1.246|Egypt|2020-03-18	Africa|hCoV-19/South Africa/Tygerberg 24/2020|EPI ISL 464135|B.1.8|South Africa|2020-04-09	0.0002051991	Africa
Africa|hCoV-19/Gabon/ITM-K011/2020|EPI ISL 539573|A|Gabon|2020-03-22	Africa|hCoV-19/South Africa/Tygerberg 24/2020|EPI ISL 464135|B.1.8|South Africa|2020-04-09	0.0003749779	Africa
Africa|hCoV-19/Gabon/ITM-K023/2020|EPI ISL 539574|B.1.178|Gabon|2020-03-27	Africa|hCoV-19/South Africa/Tygerberg 24/2020|EPI ISL 464135|B.1.8|South Africa|2020-04-09	0.0001704079	Africa
Africa|hCoV-19/Gabon/ITM-K027/2020|EPI ISL 539575|A|Gabon|2020-03-27	Africa|hCoV-19/South Africa/Tygerberg 24/2020|EPI ISL 464135|B.1.8|South Africa|2020-04-09	0.0003749689	Africa
Africa|hCoV-19/Gabon/ITM-K028/2020|EPI ISL 539576|B.1.292|Gabon|2020-03-27	Africa|hCoV-19/South Africa/Tygerberg 24/2020|EPI ISL 464135|B.1.8|South Africa|2020-04-09	0.0001704113	Africa
Africa|hCoV-19/Gambia/0214/2020|EPI ISL 471158|B.1|Gambia|2020-03-29	Africa|hCoV-19/South Africa/Tygerberg 24/2020|EPI ISL 464135|B.1.8|South Africa|2020-04-09	0.0003073237	Africa
Africa|hCoV-19/Gambia/0268/2020|EPI ISL 471159|B.1.1|Gambia|2020-03-21	Africa|hCoV-19/South Africa/Tygerberg 24/2020|EPI ISL 464135|B.1.8|South Africa|2020-04-09	0.0002065154	Africa
Africa|hCoV-19/Gambia/0278/2020|EPI ISL 471160|B.1.1|Gambia|2020-03-20	Africa|hCoV-19/South Africa/Tygerberg 24/2020|EPI ISL 464135|B.1.8|South Africa|2020-04-09	0.0002068214	Africa
Africa|hCoV-19/Gambia/0528/2020|EPI ISL 471161|B.1.1.293|Gambia|2020-04-30	Africa|hCoV-19/South Africa/Tygerberg 24/2020|EPI ISL 464135|B.1.8|South Africa|2020-04-09	0.0002427860	Africa
Africa|hCoV-19/Gambia/0531/2020|EPI ISL 471162|B.1.1.293|Gambia|2020-04-30	Africa|hCoV-19/South Africa/Tygerberg 24/2020|EPI ISL 464135|B.1.8|South Africa|2020-04-09	0.0002428029	Africa
Africa|hCoV-19/Gambia/0536/2020|EPI ISL 471163|B.1.1.293|Gambia|2020-04-30	Africa|hCoV-19/South Africa/Tygerberg 24/2020|EPI ISL 464135|B.1.8|South Africa|2020-04-09	0.0002386076	Africa
Africa|hCoV-19/Gambia/0547/2020|EPI ISL 471164|B.1.1.293|Gambia|2020-04-30	Africa|hCoV-19/South Africa/Tygerberg 24/2020|EPI ISL 464135|B.1.8|South Africa|2020-04-09	0.0002389904	Africa
Africa|hCoV-19/Gambia/0548/2020|EPI ISL 471165|B.1.5|Gambia|2020-04-30	Africa|hCoV-19/South Africa/Tygerberg 24/2020|EPI ISL 464135|B.1.8|South Africa|2020-04-09	0.0001058717	Africa
Africa|hCoV-19/Gambia/1090/2020|EPI ISL 471166|B.1.1|Gambia|2020-05-04	Africa|hCoV-19/South Africa/Tygerberg 24/2020|EPI ISL 464135|B.1.8|South Africa|2020-04-09	0.0002749488	Africa
Africa|hCoV-19/Gambia/1094/2020|EPI ISL 471167|B.1.1.293|Gambia|2020-05-04	Africa|hCoV-19/South Africa/Tygerberg 24/2020|EPI ISL 464135|B.1.8|South Africa|2020-04-09	0.0002386076	Africa
Africa|hCoV-19/Gambia/1251/2020|EPI ISL 471168|B.1.1.293|Gambia|2020-05-07	Africa|hCoV-19/South Africa/Tygerberg 24/2020|EPI ISL 464135|B.1.8|South Africa|2020-04-09	0.0002427860	Africa
Africa|hCoV-19/Gambia/1264/2020|EPI ISL 471169|B.1.1|Gambia|2020-05-07	Africa|hCoV-19/South Africa/Tygerberg 24/2020|EPI ISL 464135|B.1.8|South Africa|2020-04-09	0.0002062385	Africa
Africa|hCoV-19/Gambia/1271/2020|EPI ISL 471170|B.1.1|Gambia|2020-05-07	Africa|hCoV-19/South Africa/Tygerberg 24/2020|EPI ISL 464135|B.1.8|South Africa|2020-04-09	0.0002065012	Africa
Africa|hCoV-19/Gambia/1277/2020|EPI ISL 471171|B.1.1.293|Gambia|2020-05-07	Africa|hCoV-19/South Africa/Tygerberg 24/2020|EPI ISL 464135|B.1.8|South Africa|2020-04-09	0.0002386076	Africa
Africa|hCoV-19/Gambia/3668/2020|EPI ISL 560992|B.1.5.12|Gambia|2020-07-30	Africa|hCoV-19/South Africa/Tygerberg 24/2020|EPI ISL 464135|B.1.8|South Africa|2020-04-09	0.0003434420	Africa
Africa|hCoV-19/Gambia/3670/2020|EPI ISL 560993|B.1.5.12|Gambia|2020-07-30	Africa|hCoV-19/South Africa/Tygerberg 24/2020|EPI ISL 464135|B.1.8|South Africa|2020-04-09	0.0003462959	Africa
Africa|hCoV-19/Gambia/3671/2020|EPI ISL 560994|B.1.1.293|Gambia|2020-07-30	Africa|hCoV-19/South Africa/Tygerberg 24/2020|EPI ISL 464135|B.1.8|South Africa|2020-04-09	0.0002060495	Africa
Africa|hCoV-19/Gambia/3673/2020|EPI ISL 560995|B.1.5|Gambia|2020-07-30	Africa|hCoV-19/South Africa/Tygerberg 24/2020|EPI ISL 464135|B.1.8|South Africa|2020-04-09	0.0001717297	Africa
Africa|hCoV-19/Gambia/3676/2020|EPI ISL 560996|B.1.5|Gambia|2020-07-30	Africa|hCoV-19/South Africa/Tygerberg 24/2020|EPI ISL 464135|B.1.8|South Africa|2020-04-09	0.0001040461	Africa
Africa|hCoV-19/Gambia/3678/2020|EPI ISL 560997|B.1.292|Gambia|2020-07-30	Africa|hCoV-19/South Africa/Tygerberg 24/2020|EPI ISL 464135|B.1.8|South Africa|2020-04-09	0.0002045047	Africa
Africa|hCoV-19/Gambia/3679/2020|EPI ISL 560998|B.1.5.12|Gambia|2020-07-30	Africa|hCoV-19/South Africa/Tygerberg 24/2020|EPI ISL 464135|B.1.8|South Africa|2020-04-09	0.0002770490	Africa
Africa|hCoV-19/Gambia/3680/2020|EPI ISL 560999|B.1.5|Gambia|2020-07-30	Africa|hCoV-19/South Africa/Tygerberg 24/2020|EPI ISL 464135|B.1.8|South Africa|2020-04-09	0.0001049487	Africa
Africa|hCoV-19/Gambia/3683/2020|EPI ISL 561000|B.1.292|Gambia|2020-07-30	Africa|hCoV-19/South Africa/Tygerberg 24/2020|EPI ISL 464135|B.1.8|South Africa|2020-04-09	0.0002385939	Africa
Africa|hCoV-19/Gambia/3703/2020|EPI ISL 561001|B.1.5.12|Gambia|2020-07-30	Africa|hCoV-19/South Africa/Tygerberg 24/2020|EPI ISL 464135|B.1.8|South Africa|2020-04-09	0.0002726907	Africa
Africa|hCoV-19/Gambia/3717/2020|EPI ISL 561002|B.1.5|Gambia|2020-07-30	Africa|hCoV-19/South Africa/Tygerberg 24/2020|EPI ISL 464135|B.1.8|South Africa|2020-04-09	0.0001385135	Africa
Africa|hCoV-19/Gambia/3724/2020|EPI ISL 561003|B.1.5.12|Gambia|2020-07-30	Africa|hCoV-19/South Africa/Tygerberg 24/2020|EPI ISL 464135|B.1.8|South Africa|2020-04-09	0.0002726907	Africa
Africa|hCoV-19/Gambia/3725/2020|EPI ISL 561004|B.1.1.293|Gambia|2020-07-30	Africa|hCoV-19/South Africa/Tygerberg 24/2020|EPI ISL 464135|B.1.8|South Africa|2020-04-09	0.0003750111	Africa
Africa|hCoV-19/Gambia/3728/2020|EPI ISL 561005|B.1.5|Gambia|2020-07-30	Africa|hCoV-19/South Africa/Tygerberg 24/2020|EPI ISL 464135|B.1.8|South Africa|2020-04-09	0.0000708138	Africa
Africa|hCoV-19/Gambia/3729/2020|EPI ISL 561006|B.1.5.12|Gambia|2020-07-30	Africa|hCoV-19/South Africa/Tygerberg 24/2020|EPI ISL 464135|B.1.8|South Africa|2020-04-09	0.0002045027	Africa
Africa|hCoV-19/Gambia/3732/2020|EPI ISL 561007|B.1.5|Gambia|2020-07-30	Africa|hCoV-19/South Africa/Tygerberg 24/2020|EPI ISL 464135|B.1.8|South Africa|2020-04-09	0.0001386143	Africa
Africa|hCoV-19/Gambia/3735/2020|EPI ISL 561008|B.1.5|Gambia|2020-07-30	Africa|hCoV-19/South Africa/Tygerberg 24/2020|EPI ISL 464135|B.1.8|South Africa|2020-04-09	0.0000693578	Africa
Africa|hCoV-19/Gambia/3737/2020|EPI ISL 561009|B.1.1.293|Gambia|2020-07-30	Africa|hCoV-19/South Africa/Tygerberg 24/2020|EPI ISL 464135|B.1.8|South Africa|2020-04-09	0.0002727306	Africa
Africa|hCoV-19/Gambia/3741/2020|EPI ISL 561010|B.1.5.12|Gambia|2020-07-30	Africa|hCoV-19/South Africa/Tygerberg 24/2020|EPI ISL 464135|B.1.8|South Africa|2020-04-09	0.0002077573	Africa
Africa|hCoV-19/Gambia/3743/2020|EPI ISL 561011|B.1.5.12|Gambia|2020-07-30	Africa|hCoV-19/South Africa/Tygerberg 24/2020|EPI ISL 464135|B.1.8|South Africa|2020-04-09	0.0003408902	Africa
Africa|hCoV-19/Gambia/3749/2020|EPI ISL 561012|B.1.5.12|Gambia|2020-07-30	Africa|hCoV-19/South Africa/Tygerberg 24/2020|EPI ISL 464135|B.1.8|South Africa|2020-04-09	0.0002726814	Africa
Africa|hCoV-19/Gambia/3761/2020|EPI ISL 561013|B.1.5.12|Gambia|2020-07-30	Africa|hCoV-19/South Africa/Tygerberg 24/2020|EPI ISL 464135|B.1.8|South Africa|2020-04-09	0.0002726814	Africa
Africa|hCoV-19/Gambia/3772/2020|EPI ISL 561025|B.1.5|Gambia|2020-07-30	Africa|hCoV-19/South Africa/Tygerberg 24/2020|EPI ISL 464135|B.1.8|South Africa|2020-04-09	0.0001060766	Africa
Africa|hCoV-19/Gambia/GC19-015/2020|EPI ISL 428855|B.1.1.8|Gambia|2020-03-17	Africa|hCoV-19/South Africa/Tygerberg 24/2020|EPI ISL 464135|B.1.8|South Africa|2020-04-09	0.0002385972	Africa
Africa|hCoV-19/Gambia/GC19-026/2020|EPI ISL 428856|B.6|Gambia|2020-03-21	Africa|hCoV-19/South Africa/Tygerberg 24/2020|EPI ISL 464135|B.1.8|South Africa|2020-04-09	0.0003749766	Africa
Africa|hCoV-19/Gambia/GC19-029/2020|EPI ISL 428857|B.1|Gambia|2020-04-20	Africa|hCoV-19/South Africa/Tygerberg 24/2020|EPI ISL 464135|B.1.8|South Africa|2020-04-09	0.0001704189	Africa
Africa|hCoV-19/Gambia/GC19-0479/2020|EPI ISL 561015|B.1.1.293|Gambia|2020-04-29	Africa|hCoV-19/South Africa/Tygerberg 24/2020|EPI ISL 464135|B.1.8|South Africa|2020-04-09	0.0002495705	Africa
Africa|hCoV-19/Gambia/GC19-0544/2020|EPI ISL 561016|B.1.5|Gambia|2020-05-01	Africa|hCoV-19/South Africa/Tygerberg 24/2020|EPI ISL 464135|B.1.8|South Africa|2020-04-09	0.0001049560	Africa
Africa|hCoV-19/Gambia/GC19-1385/2020|EPI ISL 561018|B.1.5|Gambia|2020-05-12	Africa|hCoV-19/South Africa/Tygerberg 24/2020|EPI ISL 464135|B.1.8|South Africa|2020-04-09	0.0001069995	Africa
Africa|hCoV-19/Gambia/GC19-1503/2020|EPI ISL 561021|B.1.1|Gambia|2020-05-14	Africa|hCoV-19/South Africa/Tygerberg 24/2020|EPI ISL 464135|B.1.8|South Africa|2020-04-09	0.0003067934	Africa
Africa|hCoV-19/Gambia/GC19-1527/2020|EPI ISL 561022|B.1.1.293|Gambia|2020-05-16	Africa|hCoV-19/South Africa/Tygerberg 24/2020|EPI ISL 464135|B.1.8|South Africa|2020-04-09	0.0002386320	Africa
Africa|hCoV-19/Gambia/GC19-1533/2020|EPI ISL 561023|B.1.1.264|Gambia|2020-05-16	Africa|hCoV-19/South Africa/Tygerberg 24/2020|EPI ISL 464135|B.1.8|South Africa|2020-04-09	0.0002453383	Africa
Africa|hCoV-19/Gambia/GC19-1572/2020|EPI ISL 561014|B.1.1|Gambia|2020-05-20	Africa|hCoV-19/South Africa/Tygerberg 24/2020|EPI ISL 464135|B.1.8|South Africa|2020-04-09	0.0002123017	Africa
Africa|hCoV-19/Gambia/GC19-1575/2020|EPI ISL 561026|B.1.1|Gambia|2020-05-20	Africa|hCoV-19/South Africa/Tygerberg 24/2020|EPI ISL 464135|B.1.8|South Africa|2020-04-09	0.0002100227	Africa
Africa|hCoV-19/Gambia/GC19-1606/2020|EPI ISL 561027|B.1.1|Gambia|2020-05-20	Africa|hCoV-19/South Africa/Tygerberg 24/2020|EPI ISL 464135|B.1.8|South Africa|2020-04-09	0.0002453465	Africa
Africa|hCoV-19/Gambia/GC19-1706/2020|EPI ISL 561028|B.1.5|Gambia|2020-05-22	Africa|hCoV-19/South Africa/Tygerberg 24/2020|EPI ISL 464135|B.1.8|South Africa|2020-04-09	0.0001058929	Africa
Africa|hCoV-19/Gambia/GC19-1814/2020|EPI ISL 561032|B.1.5|Gambia|2020-05-28	Africa|hCoV-19/South Africa/Tygerberg 24/2020|EPI ISL 464135|B.1.8|South Africa|2020-04-09	0.0001060651	Africa
Africa|hCoV-19/Gambia/GC19-1818/2020|EPI ISL 561034|B.1.1|Gambia|2020-05-28	Africa|hCoV-19/South Africa/Tygerberg 24/2020|EPI ISL 464135|B.1.8|South Africa|2020-04-09	0.0003068141	Africa
Africa|hCoV-19/Gambia/GC19-1983/2020|EPI ISL 561038|B.1.1|Gambia|2020-06-07	Africa|hCoV-19/South Africa/Tygerberg 24/2020|EPI ISL 464135|B.1.8|South Africa|2020-04-09	0.0003068042	Africa
Africa|hCoV-19/Gambia/GC19-2197/2020|EPI ISL 561040|B.1.292|Gambia|2020-06-26	Africa|hCoV-19/South Africa/Tygerberg 24/2020|EPI ISL 464135|B.1.8|South Africa|2020-04-09	0.0002061840	Africa
Africa|hCoV-19/Gambia/GC19-2427/2020|EPI ISL 561105|B.1.1.293|Gambia|2020-07-21	Africa|hCoV-19/South Africa/Tygerberg 24/2020|EPI ISL 464135|B.1.8|South Africa|2020-04-09	0.0002386426	Africa
Africa|hCoV-19/Gambia/GC19-2443/2020|EPI ISL 561106|B.1.5|Gambia|2020-07-21	Africa|hCoV-19/South Africa/Tygerberg 24/2020|EPI ISL 464135|B.1.8|South Africa|2020-04-09	0.0000707312	Africa
Africa|hCoV-19/Gambia/GC19-2450/2020|EPI ISL 561107|B.1.5.12|Gambia|2020-07-21	Africa|hCoV-19/South Africa/Tygerberg 24/2020|EPI ISL 464135|B.1.8|South Africa|2020-04-09	0.0002726944	Africa
Africa|hCoV-19/Gambia/GC19-2459/2020|EPI ISL 561108|B.1.1.293|Gambia|2020-07-21	Africa|hCoV-19/South Africa/Tygerberg 24/2020|EPI ISL 464135|B.1.8|South Africa|2020-04-09	0.0002062103	Africa
Africa|hCoV-19/Gambia/GC19-2469/2020|EPI ISL 561109|B.1.5|Gambia|2020-07-21	Africa|hCoV-19/South Africa/Tygerberg 24/2020|EPI ISL 464135|B.1.8|South Africa|2020-04-09	0.0000693650	Africa
Africa|hCoV-19/Gambia/GC19-2473/2020|EPI ISL 561110|B.1.5.12|Gambia|2020-07-21	Africa|hCoV-19/South Africa/Tygerberg 24/2020|EPI ISL 464135|B.1.8|South Africa|2020-04-09	0.0003068011	Africa
Africa|hCoV-19/Gambia/GC19-2498/2020|EPI ISL 561111|B.1.292|Gambia|2020-07-21	Africa|hCoV-19/South Africa/Tygerberg 24/2020|EPI ISL 464135|B.1.8|South Africa|2020-04-09	0.0002385857	Africa
Africa|hCoV-19/Gambia/GC19-2525/2020|EPI ISL 561113|B.1.1.293|Gambia|2020-07-21	Africa|hCoV-19/South Africa/Tygerberg 24/2020|EPI ISL 464135|B.1.8|South Africa|2020-04-09	0.0003068011	Africa
Africa|hCoV-19/Gambia/GC19-2526/2020|EPI ISL 561114|B.1.5.12|Gambia|2020-07-21	Africa|hCoV-19/South Africa/Tygerberg 24/2020|EPI ISL 464135|B.1.8|South Africa|2020-04-09	0.0003068073	Africa
Africa|hCoV-19/Gambia/GC19-2629/2020|EPI ISL 561123|B.1.5.12|Gambia|2020-07-21	Africa|hCoV-19/South Africa/Tygerberg 24/2020|EPI ISL 464135|B.1.8|South Africa|2020-04-09	0.0002749433	Africa
Africa|hCoV-19/Gambia/GC19-2632/2020|EPI ISL 561124|B.1.5.12|Gambia|2020-07-21	Africa|hCoV-19/South Africa/Tygerberg 24/2020|EPI ISL 464135|B.1.8|South Africa|2020-04-09	0.0002747356	Africa
Africa|hCoV-19/Gambia/GC19-2638/2020|EPI ISL 561126|B.1.5.12|Gambia|2020-07-21	Africa|hCoV-19/South Africa/Tygerberg 24/2020|EPI ISL 464135|B.1.8|South Africa|2020-04-09	0.0002449239	Africa
Africa|hCoV-19/Gambia/GC19-2652/2020|EPI ISL 561128|B.1.5.12|Gambia|2020-07-21	Africa|hCoV-19/South Africa/Tygerberg 24/2020|EPI ISL 464135|B.1.8|South Africa|2020-04-09	0.0001705008	Africa
Africa|hCoV-19/Gambia/GC19-2654/2020|EPI ISL 561130|B.1.292|Gambia|2020-07-21	Africa|hCoV-19/South Africa/Tygerberg 24/2020|EPI ISL 464135|B.1.8|South Africa|2020-04-09	0.0002727028	Africa
Africa|hCoV-19/Gambia/GC19-2663/2020|EPI ISL 561133|B.1.1.293|Gambia|2020-07-21	Africa|hCoV-19/South Africa/Tygerberg 24/2020|EPI ISL 464135|B.1.8|South Africa|2020-04-09	0.0003408971	Africa
Africa|hCoV-19/Gambia/GC19-2707/2020|EPI ISL 561134|B.1.1.293|Gambia|2020-07-21	Africa|hCoV-19/South Africa/Tygerberg 24/2020|EPI ISL 464135|B.1.8|South Africa|2020-04-09	0.0002747507	Africa
Africa|hCoV-19/Gambia/GC19-2711/2020|EPI ISL 561135|B.1.5.12|Gambia|2020-07-21	Africa|hCoV-19/South Africa/Tygerberg 24/2020|EPI ISL 464135|B.1.8|South Africa|2020-04-09	0.0002385808	Africa
Africa|hCoV-19/Gambia/GC19-2730/2020|EPI ISL 561136|B.1.5.12|Gambia|2020-07-21	Africa|hCoV-19/South Africa/Tygerberg 24/2020|EPI ISL 464135|B.1.8|South Africa|2020-04-09	0.0003778171	Africa
Africa|hCoV-19/Gambia/GC19-2731/2020|EPI ISL 561137|B.1.1.293|Gambia|2020-07-21	Africa|hCoV-19/South Africa/Tygerberg 24/2020|EPI ISL 464135|B.1.8|South Africa|2020-04-09	0.0003068220	Africa
Africa|hCoV-19/Gambia/GC19-2828/2020|EPI ISL 561150|B.1.361|Gambia|2020-07-24	Africa|hCoV-19/South Africa/Tygerberg 24/2020|EPI ISL 464135|B.1.8|South Africa|2020-04-09	0.0002386124	Africa
Africa|hCoV-19/Gambia/GC19-2842/2020|EPI ISL 561151|B.1.1|Gambia|2020-07-24	Africa|hCoV-19/South Africa/Tygerberg 24/2020|EPI ISL 464135|B.1.8|South Africa|2020-04-09	0.0003750239	Africa
Africa|hCoV-19/Gambia/GC19-2898/2020|EPI ISL 561153|B.1.5.12|Gambia|2020-07-24	Africa|hCoV-19/South Africa/Tygerberg 24/2020|EPI ISL 464135|B.1.8|South Africa|2020-04-09	0.0002385971	Africa
Africa|hCoV-19/Gambia/GC19-2904/2020|EPI ISL 561154|B.1.1|Gambia|2020-07-24	Africa|hCoV-19/South Africa/Tygerberg 24/2020|EPI ISL 464135|B.1.8|South Africa|2020-04-09	0.0003750111	Africa
Africa|hCoV-19/Gambia/GC19-2947/2020|EPI ISL 561155|B.1.5.12|Gambia|2020-07-24	Africa|hCoV-19/South Africa/Tygerberg 24/2020|EPI ISL 464135|B.1.8|South Africa|2020-04-09	0.0002726814	Africa
Africa|hCoV-19/Gambia/GC19-2973/2020|EPI ISL 561156|B.1.1.293|Gambia|2020-07-24	Africa|hCoV-19/South Africa/Tygerberg 24/2020|EPI ISL 464135|B.1.8|South Africa|2020-04-09	0.0002727000	Africa
Africa|hCoV-19/Gambia/GC19-2977/2020|EPI ISL 561157|B.1.1.293|Gambia|2020-07-24	Africa|hCoV-19/South Africa/Tygerberg 24/2020|EPI ISL 464135|B.1.8|South Africa|2020-04-09	0.0002727093	Africa
Africa|hCoV-19/Gambia/GC19-2985/2020|EPI ISL 561158|B.1.5.12|Gambia|2020-07-24	Africa|hCoV-19/South Africa/Tygerberg 24/2020|EPI ISL 464135|B.1.8|South Africa|2020-04-09	0.0001704079	Africa
Africa|hCoV-19/Gambia/GC19-2991/2020|EPI ISL 561159|B.1.1|Gambia|2020-07-24	Africa|hCoV-19/South Africa/Tygerberg 24/2020|EPI ISL 464135|B.1.8|South Africa|2020-04-09	0.0002386344	Africa
Africa|hCoV-19/Gambia/GC19-3064/2020|EPI ISL 561160|B.1.1|Gambia|2020-07-25	Africa|hCoV-19/South Africa/Tygerberg 24/2020|EPI ISL 464135|B.1.8|South Africa|2020-04-09	0.0003750367	Africa
Africa|hCoV-19/Gambia/GC19-3065/2020|EPI ISL 561161|B.1.5.12|Gambia|2020-07-25	Africa|hCoV-19/South Africa/Tygerberg 24/2020|EPI ISL 464135|B.1.8|South Africa|2020-04-09	0.0003120875	Africa
Africa|hCoV-19/Gambia/GC19-3081/2020|EPI ISL 561162|B.1.1|Gambia|2020-07-25	Africa|hCoV-19/South Africa/Tygerberg 24/2020|EPI ISL 464135|B.1.8|South Africa|2020-04-09	0.0003750237	Africa
Africa|hCoV-19/Gambia/GC19-3085/2020|EPI ISL 561163|B.1.1.293|Gambia|2020-07-25	Africa|hCoV-19/South Africa/Tygerberg 24/2020|EPI ISL 464135|B.1.8|South Africa|2020-04-09	0.0002060729	Africa
Africa|hCoV-19/Gambia/GC19-3087/2020|EPI ISL 561041|B.1.292|Gambia|2020-07-25	Africa|hCoV-19/South Africa/Tygerberg 24/2020|EPI ISL 464135|B.1.8|South Africa|2020-04-09	0.0002726749	Africa
Africa|hCoV-19/Gambia/GC19-3099/2020|EPI ISL 561164|B.1.1.242|Gambia|2020-07-25	Africa|hCoV-19/South Africa/Tygerberg 24/2020|EPI ISL 464135|B.1.8|South Africa|2020-04-09	0.0003409018	Africa
Africa|hCoV-19/Gambia/GC19-3110/2020|EPI ISL 561165|B.1.1.293|Gambia|2020-07-25	Africa|hCoV-19/South Africa/Tygerberg 24/2020|EPI ISL 464135|B.1.8|South Africa|2020-04-09	0.0003068042	Africa
Africa|hCoV-19/Gambia/GC19-3112/2020|EPI ISL 561166|B.1|Gambia|2020-07-25	Africa|hCoV-19/South Africa/Tygerberg 24/2020|EPI ISL 464135|B.1.8|South Africa|2020-04-09	0.0003067698	Africa
Africa|hCoV-19/Gambia/GC19-3113/2020|EPI ISL 561167|B.1.1.293|Gambia|2020-07-25	Africa|hCoV-19/South Africa/Tygerberg 24/2020|EPI ISL 464135|B.1.8|South Africa|2020-04-09	0.0002727000	Africa
Africa|hCoV-19/Gambia/GC19-3114/2020|EPI ISL 561168|B.1.1|Gambia|2020-07-25	Africa|hCoV-19/South Africa/Tygerberg 24/2020|EPI ISL 464135|B.1.8|South Africa|2020-04-09	0.0003750111	Africa
Africa|hCoV-19/Gambia/GC19-3135/2020|EPI ISL 561169|B.1.5.12|Gambia|2020-07-27	Africa|hCoV-19/South Africa/Tygerberg 24/2020|EPI ISL 464135|B.1.8|South Africa|2020-04-09	0.0001716950	Africa
Africa|hCoV-19/Gambia/GC19-3140/2020|EPI ISL 561042|B.1.5.12|Gambia|2020-07-27	Africa|hCoV-19/South Africa/Tygerberg 24/2020|EPI ISL 464135|B.1.8|South Africa|2020-04-09	0.0003409122	Africa
Africa|hCoV-19/Gambia/GC19-3145/2020|EPI ISL 561170|B.1.1|Gambia|2020-07-27	Africa|hCoV-19/South Africa/Tygerberg 24/2020|EPI ISL 464135|B.1.8|South Africa|2020-04-09	0.0003750239	Africa
Africa|hCoV-19/Gambia/GC19-3146/2020|EPI ISL 561171|B.1.5.12|Gambia|2020-07-27	Africa|hCoV-19/South Africa/Tygerberg 24/2020|EPI ISL 464135|B.1.8|South Africa|2020-04-09	0.0001717498	Africa
Africa|hCoV-19/Gambia/GC19-3165/2020|EPI ISL 561043|B.1.1.293|Gambia|2020-07-27	Africa|hCoV-19/South Africa/Tygerberg 24/2020|EPI ISL 464135|B.1.8|South Africa|2020-04-09	0.0002727000	Africa
Africa|hCoV-19/Gambia/GC19-3166/2020|EPI ISL 561044|B.1.5.12|Gambia|2020-07-27	Africa|hCoV-19/South Africa/Tygerberg 24/2020|EPI ISL 464135|B.1.8|South Africa|2020-04-09	0.0001716891	Africa
Africa|hCoV-19/Gambia/GC19-3189/2020|EPI ISL 561045|B.1.5|Gambia|2020-07-27	Africa|hCoV-19/South Africa/Tygerberg 24/2020|EPI ISL 464135|B.1.8|South Africa|2020-04-09	0.0001040400	Africa
Africa|hCoV-19/Gambia/GC19-3192/2020|EPI ISL 561046|B.1.5|Gambia|2020-07-27	Africa|hCoV-19/South Africa/Tygerberg 24/2020|EPI ISL 464135|B.1.8|South Africa|2020-04-09	0.0001373857	Africa
Africa|hCoV-19/Gambia/GC19-3193/2020|EPI ISL 561047|B.1.5.12|Gambia|2020-07-27	Africa|hCoV-19/South Africa/Tygerberg 24/2020|EPI ISL 464135|B.1.8|South Africa|2020-04-09	0.0001716832	Africa
Africa|hCoV-19/Gambia/GC19-3208/2020|EPI ISL 561048|B.1.5.12|Gambia|2020-07-27	Africa|hCoV-19/South Africa/Tygerberg 24/2020|EPI ISL 464135|B.1.8|South Africa|2020-04-09	0.0002404077	Africa
Africa|hCoV-19/Gambia/GC19-3209/2020|EPI ISL 561049|B.1.5.12|Gambia|2020-07-27	Africa|hCoV-19/South Africa/Tygerberg 24/2020|EPI ISL 464135|B.1.8|South Africa|2020-04-09	0.0001373626	Africa
Africa|hCoV-19/Gambia/GC19-3210/2020|EPI ISL 561050|B.1.5.12|Gambia|2020-07-27	Africa|hCoV-19/South Africa/Tygerberg 24/2020|EPI ISL 464135|B.1.8|South Africa|2020-04-09	0.0001399506	Africa
Africa|hCoV-19/Gambia/GC19-3214/2020|EPI ISL 561051|B.1.1.293|Gambia|2020-07-27	Africa|hCoV-19/South Africa/Tygerberg 24/2020|EPI ISL 464135|B.1.8|South Africa|2020-04-09	0.0001717238	Africa
Africa|hCoV-19/Gambia/GC19-3219/2020|EPI ISL 561052|B.1.5.12|Gambia|2020-07-27	Africa|hCoV-19/South Africa/Tygerberg 24/2020|EPI ISL 464135|B.1.8|South Africa|2020-04-09	0.0001704311	Africa
Africa|hCoV-19/Gambia/GC19-3246/2020|EPI ISL 561053|B.1.5.12|Gambia|2020-07-27	Africa|hCoV-19/South Africa/Tygerberg 24/2020|EPI ISL 464135|B.1.8|South Africa|2020-04-09	0.0001717044	Africa
Africa|hCoV-19/Gambia/GC19-3255/2020|EPI ISL 561054|B.1.177|Gambia|2020-07-27	Africa|hCoV-19/South Africa/Tygerberg 24/2020|EPI ISL 464135|B.1.8|South Africa|2020-04-09	0.0001030350	Africa
Africa|hCoV-19/Gambia/GC19-3266/2020|EPI ISL 561055|B.1.5|Gambia|2020-07-27	Africa|hCoV-19/South Africa/Tygerberg 24/2020|EPI ISL 464135|B.1.8|South Africa|2020-04-09	0.0000686815	Africa
Africa|hCoV-19/Gambia/GC19-3267/2020|EPI ISL 561056|B.1.5.12|Gambia|2020-07-27	Africa|hCoV-19/South Africa/Tygerberg 24/2020|EPI ISL 464135|B.1.8|South Africa|2020-04-09	0.0001030209	Africa
Africa|hCoV-19/Gambia/GC19-3278/2020|EPI ISL 561058|B.1.5.12|Gambia|2020-07-27	Africa|hCoV-19/South Africa/Tygerberg 24/2020|EPI ISL 464135|B.1.8|South Africa|2020-04-09	0.0001373452	Africa
Africa|hCoV-19/Gambia/GC19-3301/2020|EPI ISL 561059|B.1.5.12|Gambia|2020-07-27	Africa|hCoV-19/South Africa/Tygerberg 24/2020|EPI ISL 464135|B.1.8|South Africa|2020-04-09	0.0001373593	Africa
Africa|hCoV-19/Gambia/GC19-3317/2020|EPI ISL 561060|B.1.5|Gambia|2020-07-27	Africa|hCoV-19/South Africa/Tygerberg 24/2020|EPI ISL 464135|B.1.8|South Africa|2020-04-09	0.0001363714	Africa
Africa|hCoV-19/Gambia/GC19-3323/2020|EPI ISL 561061|B.1.5|Gambia|2020-07-27	Africa|hCoV-19/South Africa/Tygerberg 24/2020|EPI ISL 464135|B.1.8|South Africa|2020-04-09	0.0001030396	Africa
Africa|hCoV-19/Gambia/GC19-3358/2020|EPI ISL 561062|B.1.1.293|Gambia|2020-07-27	Africa|hCoV-19/South Africa/Tygerberg 24/2020|EPI ISL 464135|B.1.8|South Africa|2020-04-09	0.0003750111	Africa
Africa|hCoV-19/Gambia/GC19-3365/2020|EPI ISL 561063|B.1.5.12|Gambia|2020-07-27	Africa|hCoV-19/South Africa/Tygerberg 24/2020|EPI ISL 464135|B.1.8|South Africa|2020-04-09	0.0002060475	Africa
Africa|hCoV-19/Gambia/GC19-3373/2020|EPI ISL 561064|B.1.5|Gambia|2020-07-27	Africa|hCoV-19/South Africa/Tygerberg 24/2020|EPI ISL 464135|B.1.8|South Africa|2020-04-09	0.0000686815	Africa
Africa|hCoV-19/Gambia/GC19-3374/2020|EPI ISL 561065|B.1.5.12|Gambia|2020-07-27	Africa|hCoV-19/South Africa/Tygerberg 24/2020|EPI ISL 464135|B.1.8|South Africa|2020-04-09	0.0001716891	Africa
Africa|hCoV-19/Gambia/GC19-3375/2020|EPI ISL 561066|B.1.5.12|Gambia|2020-07-27	Africa|hCoV-19/South Africa/Tygerberg 24/2020|EPI ISL 464135|B.1.8|South Africa|2020-04-09	0.0001373452	Africa
Africa|hCoV-19/Gambia/GC19-3380/2020|EPI ISL 561067|B.1.5.12|Gambia|2020-07-27	Africa|hCoV-19/South Africa/Tygerberg 24/2020|EPI ISL 464135|B.1.8|South Africa|2020-04-09	0.0001717009	Africa
Africa|hCoV-19/Gambia/GC19-3381/2020|EPI ISL 561068|B.1.5.12|Gambia|2020-07-27	Africa|hCoV-19/South Africa/Tygerberg 24/2020|EPI ISL 464135|B.1.8|South Africa|2020-04-09	0.0003067876	Africa
Africa|hCoV-19/Gambia/GC19-3396/2020|EPI ISL 561069|B.1.5.12|Gambia|2020-07-27	Africa|hCoV-19/South Africa/Tygerberg 24/2020|EPI ISL 464135|B.1.8|South Africa|2020-04-09	0.0003067876	Africa
Africa|hCoV-19/Gambia/GC19-3398/2020|EPI ISL 561070|B.1.1.242|Gambia|2020-07-27	Africa|hCoV-19/South Africa/Tygerberg 24/2020|EPI ISL 464135|B.1.8|South Africa|2020-04-09	0.0004432041	Africa
Africa|hCoV-19/Gambia/GC19-3399/2020|EPI ISL 561172|B.1.5|Gambia|2020-07-27	Africa|hCoV-19/South Africa/Tygerberg 24/2020|EPI ISL 464135|B.1.8|South Africa|2020-04-09	0.0001704537	Africa
Africa|hCoV-19/Gambia/GC19-3400/2020|EPI ISL 561173|B.1.5|Gambia|2020-07-27	Africa|hCoV-19/South Africa/Tygerberg 24/2020|EPI ISL 464135|B.1.8|South Africa|2020-04-09	0.0001704328	Africa
Africa|hCoV-19/Gambia/GC19-3407/2020|EPI ISL 561174|B.1.1.242|Gambia|2020-07-27	Africa|hCoV-19/South Africa/Tygerberg 24/2020|EPI ISL 464135|B.1.8|South Africa|2020-04-09	0.0002045334	Africa
Africa|hCoV-19/Gambia/GC19-3411/2020|EPI ISL 561175|B.1.5.12|Gambia|2020-07-27	Africa|hCoV-19/South Africa/Tygerberg 24/2020|EPI ISL 464135|B.1.8|South Africa|2020-04-09	0.0002424414	Africa
Africa|hCoV-19/Gambia/GC19-3418/2020|EPI ISL 561176|B.1.1.242|Gambia|2020-07-27	Africa|hCoV-19/South Africa/Tygerberg 24/2020|EPI ISL 464135|B.1.8|South Africa|2020-04-09	0.0002727066	Africa
Africa|hCoV-19/Gambia/GC19-3429/2020|EPI ISL 561178|B.1.5.12|Gambia|2020-07-27	Africa|hCoV-19/South Africa/Tygerberg 24/2020|EPI ISL 464135|B.1.8|South Africa|2020-04-09	0.0001704079	Africa
Africa|hCoV-19/Gambia/GC19-3432/2020|EPI ISL 561179|B.1.5.12|Gambia|2020-07-27	Africa|hCoV-19/South Africa/Tygerberg 24/2020|EPI ISL 464135|B.1.8|South Africa|2020-04-09	0.0003434914	Africa
Africa|hCoV-19/Gambia/GC19-3438/2020|EPI ISL 561180|B.1.5.12|Gambia|2020-07-27	Africa|hCoV-19/South Africa/Tygerberg 24/2020|EPI ISL 464135|B.1.8|South Africa|2020-04-09	0.0003068054	Africa
Africa|hCoV-19/Gambia/GC19-3445/2020|EPI ISL 561181|B.1.5.12|Gambia|2020-07-27	Africa|hCoV-19/South Africa/Tygerberg 24/2020|EPI ISL 464135|B.1.8|South Africa|2020-04-09	0.0003749780	Africa
Africa|hCoV-19/Gambia/GC19-3448/2020|EPI ISL 561183|B.1.5|Gambia|2020-07-27	Africa|hCoV-19/South Africa/Tygerberg 24/2020|EPI ISL 464135|B.1.8|South Africa|2020-04-09	0.0001031813	Africa
Africa|hCoV-19/Gambia/GC19-3497/2020|EPI ISL 561184|B.1.5.12|Gambia|2020-07-27	Africa|hCoV-19/South Africa/Tygerberg 24/2020|EPI ISL 464135|B.1.8|South Africa|2020-04-09	0.0003067667	Africa
Africa|hCoV-19/Gambia/GC19-3503/2020|EPI ISL 561186|B.1.5.12|Gambia|2020-07-27	Africa|hCoV-19/South Africa/Tygerberg 24/2020|EPI ISL 464135|B.1.8|South Africa|2020-04-09	0.0002077595	Africa
Africa|hCoV-19/Gambia/GC19-3504/2020|EPI ISL 561187|B.1.5.12|Gambia|2020-07-27	Africa|hCoV-19/South Africa/Tygerberg 24/2020|EPI ISL 464135|B.1.8|South Africa|2020-04-09	0.0002747451	Africa
Africa|hCoV-19/Gambia/GC19-3505/2020|EPI ISL 561188|B.1.5.12|Gambia|2020-07-27	Africa|hCoV-19/South Africa/Tygerberg 24/2020|EPI ISL 464135|B.1.8|South Africa|2020-04-09	0.0002386004	Africa
Africa|hCoV-19/Gambia/GC19-3529/2020|EPI ISL 561191|B.1.5.12|Gambia|2020-07-27	Africa|hCoV-19/South Africa/Tygerberg 24/2020|EPI ISL 464135|B.1.8|South Africa|2020-04-09	0.0003067949	Africa
Africa|hCoV-19/Gambia/GC19-3530/2020|EPI ISL 561192|B.1.5.12|Gambia|2020-07-27	Africa|hCoV-19/South Africa/Tygerberg 24/2020|EPI ISL 464135|B.1.8|South Africa|2020-04-09	0.0001734156	Africa
Africa|hCoV-19/Gambia/GC19-3533/2020|EPI ISL 561193|B.1.1.293|Gambia|2020-07-27	Africa|hCoV-19/South Africa/Tygerberg 24/2020|EPI ISL 464135|B.1.8|South Africa|2020-04-09	0.0003068011	Africa
Africa|hCoV-19/Gambia/GC19-3535/2020|EPI ISL 561194|B.1.1.242|Gambia|2020-07-27	Africa|hCoV-19/South Africa/Tygerberg 24/2020|EPI ISL 464135|B.1.8|South Africa|2020-04-09	0.0003750163	Africa
Africa|hCoV-19/Gambia/GC19-3550/2020|EPI ISL 561195|B.1.5.12|Gambia|2020-07-27	Africa|hCoV-19/South Africa/Tygerberg 24/2020|EPI ISL 464135|B.1.8|South Africa|2020-04-09	0.0002726973	Africa
Africa|hCoV-19/Gambia/GC19-3565/2020|EPI ISL 561196|B.1.5.12|Gambia|2020-07-27	Africa|hCoV-19/South Africa/Tygerberg 24/2020|EPI ISL 464135|B.1.8|South Africa|2020-04-09	0.0002044937	Africa
Africa|hCoV-19/Gambia/GC19-3578/2020|EPI ISL 561197|B.1.5.12|Gambia|2020-07-27	Africa|hCoV-19/South Africa/Tygerberg 24/2020|EPI ISL 464135|B.1.8|South Africa|2020-04-09	0.0002386947	Africa
Africa|hCoV-19/Gambia/GC19-3629/2020|EPI ISL 561199|B.1.5.12|Gambia|2020-07-27	Africa|hCoV-19/South Africa/Tygerberg 24/2020|EPI ISL 464135|B.1.8|South Africa|2020-04-09	0.0003408971	Africa
Africa|hCoV-19/Gambia/GC19-3656/2020|EPI ISL 561201|B.1.5.12|Gambia|2020-07-27	Africa|hCoV-19/South Africa/Tygerberg 24/2020|EPI ISL 464135|B.1.8|South Africa|2020-04-09	0.0002386052	Africa
Africa|hCoV-19/Gambia/GC19-3659/2020|EPI ISL 561202|B.1.1|Gambia|2020-07-27	Africa|hCoV-19/South Africa/Tygerberg 24/2020|EPI ISL 464135|B.1.8|South Africa|2020-04-09	0.0002386287	Africa
Africa|hCoV-19/Gambia/GC19-3666/2020|EPI ISL 561204|B.1.5.12|Gambia|2020-07-27	Africa|hCoV-19/South Africa/Tygerberg 24/2020|EPI ISL 464135|B.1.8|South Africa|2020-04-09	0.0002749528	Africa
Africa|hCoV-19/Gambia/GC19-3769/2020|EPI ISL 561072|B.1.292|Gambia|2020-07-27	Africa|hCoV-19/South Africa/Tygerberg 24/2020|EPI ISL 464135|B.1.8|South Africa|2020-04-09	0.0002423793	Africa
Africa|hCoV-19/Gambia/GC19-3773/2020|EPI ISL 561073|B.1.5.12|Gambia|2020-07-27	Africa|hCoV-19/South Africa/Tygerberg 24/2020|EPI ISL 464135|B.1.8|South Africa|2020-04-09	0.0003067876	Africa
Africa|hCoV-19/Gambia/GC19-3774/2020|EPI ISL 561074|B.1.5.12|Gambia|2020-07-27	Africa|hCoV-19/South Africa/Tygerberg 24/2020|EPI ISL 464135|B.1.8|South Africa|2020-04-09	0.0002726945	Africa
Africa|hCoV-19/Gambia/GC19-3794/2020|EPI ISL 561078|B.1.5.12|Gambia|2020-07-27	Africa|hCoV-19/South Africa/Tygerberg 24/2020|EPI ISL 464135|B.1.8|South Africa|2020-04-09	0.0002770184	Africa
Africa|hCoV-19/Gambia/GC19-3796/2020|EPI ISL 561079|B.1.5.12|Gambia|2020-07-27	Africa|hCoV-19/South Africa/Tygerberg 24/2020|EPI ISL 464135|B.1.8|South Africa|2020-04-09	0.0003067729	Africa
Africa|hCoV-19/Gambia/GC19-3798/2020|EPI ISL 561080|B.1.1.242|Gambia|2020-07-27	Africa|hCoV-19/South Africa/Tygerberg 24/2020|EPI ISL 464135|B.1.8|South Africa|2020-04-09	0.0004131547	Africa
Africa|hCoV-19/Gambia/GC19-3799/2020|EPI ISL 561081|B.1.1.242|Gambia|2020-07-27	Africa|hCoV-19/South Africa/Tygerberg 24/2020|EPI ISL 464135|B.1.8|South Africa|2020-04-09	0.0004090851	Africa
Africa|hCoV-19/Gambia/GC19-3802/2020|EPI ISL 561082|B.1.5.12|Gambia|2020-07-27	Africa|hCoV-19/South Africa/Tygerberg 24/2020|EPI ISL 464135|B.1.8|South Africa|2020-04-09	0.0003408774	Africa
Africa|hCoV-19/Gambia/GC19-3805/2020|EPI ISL 561083|B.1.5.12|Gambia|2020-07-27	Africa|hCoV-19/South Africa/Tygerberg 24/2020|EPI ISL 464135|B.1.8|South Africa|2020-04-09	0.0002726880	Africa
Africa|hCoV-19/Gambia/GC19-3806/2020|EPI ISL 561084|B.1.1.293|Gambia|2020-07-27	Africa|hCoV-19/South Africa/Tygerberg 24/2020|EPI ISL 464135|B.1.8|South Africa|2020-04-09	0.0003068073	Africa
Africa|hCoV-19/Gambia/GC19-3807/2020|EPI ISL 561085|B.1.1.293|Gambia|2020-07-27	Africa|hCoV-19/South Africa/Tygerberg 24/2020|EPI ISL 464135|B.1.8|South Africa|2020-04-09	0.0003409307	Africa
Africa|hCoV-19/Gambia/GC19-3812/2020|EPI ISL 561086|B.1.1.293|Gambia|2020-07-27	Africa|hCoV-19/South Africa/Tygerberg 24/2020|EPI ISL 464135|B.1.8|South Africa|2020-04-09	0.0003758128	Africa
Africa|hCoV-19/Gambia/GC19-3813/2020|EPI ISL 561087|B.1.1.293|Gambia|2020-07-27	Africa|hCoV-19/South Africa/Tygerberg 24/2020|EPI ISL 464135|B.1.8|South Africa|2020-04-09	0.0003409190	Africa
Africa|hCoV-19/Gambia/GC19-3814/2020|EPI ISL 561088|B.1|Gambia|2020-07-27	Africa|hCoV-19/South Africa/Tygerberg 24/2020|EPI ISL 464135|B.1.8|South Africa|2020-04-09	0.0003750173	Africa
Africa|hCoV-19/Gambia/GC19-3816/2020|EPI ISL 561089|B.1.1.293|Gambia|2020-07-27	Africa|hCoV-19/South Africa/Tygerberg 24/2020|EPI ISL 464135|B.1.8|South Africa|2020-04-09	0.0002060587	Africa
Africa|hCoV-19/Gambia/GC19-3818/2020|EPI ISL 561090|B.1.1.293|Gambia|2020-07-27	Africa|hCoV-19/South Africa/Tygerberg 24/2020|EPI ISL 464135|B.1.8|South Africa|2020-04-09	0.0004091114	Africa
Africa|hCoV-19/Gambia/GC19-3820/2020|EPI ISL 561091|B.1.1.293|Gambia|2020-07-27	Africa|hCoV-19/South Africa/Tygerberg 24/2020|EPI ISL 464135|B.1.8|South Africa|2020-04-09	0.0003409191	Africa
Africa|hCoV-19/Gambia/GC19-3821/2020|EPI ISL 561092|B.1.5.12|Gambia|2020-07-27	Africa|hCoV-19/South Africa/Tygerberg 24/2020|EPI ISL 464135|B.1.8|South Africa|2020-04-09	0.0002080886	Africa
Africa|hCoV-19/Gambia/GC19-3822/2020|EPI ISL 561093|B.1.5.12|Gambia|2020-07-27	Africa|hCoV-19/South Africa/Tygerberg 24/2020|EPI ISL 464135|B.1.8|South Africa|2020-04-09	0.0003067875	Africa
Africa|hCoV-19/Gambia/GC19-3823/2020|EPI ISL 561094|B.1.5.12|Gambia|2020-07-27	Africa|hCoV-19/South Africa/Tygerberg 24/2020|EPI ISL 464135|B.1.8|South Africa|2020-04-09	0.0003090934	Africa
Africa|hCoV-19/Gambia/GC19-3835/2020|EPI ISL 561096|B.1.1.293|Gambia|2020-07-27	Africa|hCoV-19/South Africa/Tygerberg 24/2020|EPI ISL 464135|B.1.8|South Africa|2020-04-09	0.0003068178	Africa
Africa|hCoV-19/Gambia/GC19-3836/2020|EPI ISL 561097|B.1.5.12|Gambia|2020-07-27	Africa|hCoV-19/South Africa/Tygerberg 24/2020|EPI ISL 464135|B.1.8|South Africa|2020-04-09	0.0002726759	Africa
Africa|hCoV-19/Gambia/GC19-3839/2020|EPI ISL 561098|B.1.5.12|Gambia|2020-07-27	Africa|hCoV-19/South Africa/Tygerberg 24/2020|EPI ISL 464135|B.1.8|South Africa|2020-04-09	0.0003067876	Africa
Africa|hCoV-19/Gambia/GC19-3842/2020|EPI ISL 561099|B.1.1.293|Gambia|2020-07-27	Africa|hCoV-19/South Africa/Tygerberg 24/2020|EPI ISL 464135|B.1.8|South Africa|2020-04-09	0.0004091197	Africa
Africa|hCoV-19/Gambia/GC19-3846/2020|EPI ISL 561100|B.1.1.293|Gambia|2020-07-27	Africa|hCoV-19/South Africa/Tygerberg 24/2020|EPI ISL 464135|B.1.8|South Africa|2020-04-09	0.0003750187	Africa
Africa|hCoV-19/Gambia/GC19-3852/2020|EPI ISL 561101|B.1.5.12|Gambia|2020-07-27	Africa|hCoV-19/South Africa/Tygerberg 24/2020|EPI ISL 464135|B.1.8|South Africa|2020-04-09	0.0003116770	Africa
Africa|hCoV-19/Gambia/GC19-3854/2020|EPI ISL 561102|B.1.1.293|Gambia|2020-07-27	Africa|hCoV-19/South Africa/Tygerberg 24/2020|EPI ISL 464135|B.1.8|South Africa|2020-04-09	0.0004091197	Africa
Africa|hCoV-19/Gambia/GC192573/2020|EPI ISL 561115|B.1.5.12|Gambia|2020-07-21	Africa|hCoV-19/South Africa/Tygerberg 24/2020|EPI ISL 464135|B.1.8|South Africa|2020-04-09	0.0003068011	Africa
Africa|hCoV-19/Gambia/GC192576/2020|EPI ISL 561117|B.1.5.12|Gambia|2020-07-21	Africa|hCoV-19/South Africa/Tygerberg 24/2020|EPI ISL 464135|B.1.8|South Africa|2020-04-09	0.0002062082	Africa
Africa|hCoV-19/Gambia/GC192579/2020|EPI ISL 561118|B.1.5.12|Gambia|2020-07-21	Africa|hCoV-19/South Africa/Tygerberg 24/2020|EPI ISL 464135|B.1.8|South Africa|2020-04-09	0.0002062294	Africa
Africa|hCoV-19/Gambia/GC192602/2020|EPI ISL 561120|B.1.1.293|Gambia|2020-07-21	Africa|hCoV-19/South Africa/Tygerberg 24/2020|EPI ISL 464135|B.1.8|South Africa|2020-04-09	0.0004091114	Africa
Africa|hCoV-19/Gambia/GC192610/2020|EPI ISL 561121|B.1.1.293|Gambia|2020-07-21	Africa|hCoV-19/South Africa/Tygerberg 24/2020|EPI ISL 464135|B.1.8|South Africa|2020-04-09	0.0004091114	Africa
Africa|hCoV-19/Gambia/GC192751/2020|EPI ISL 561138|B.1.5.12|Gambia|2020-07-21	Africa|hCoV-19/South Africa/Tygerberg 24/2020|EPI ISL 464135|B.1.8|South Africa|2020-04-09	0.0003409040	Africa
Africa|hCoV-19/Gambia/GC192756/2020|EPI ISL 561139|B.1.5.12|Gambia|2020-07-22	Africa|hCoV-19/South Africa/Tygerberg 24/2020|EPI ISL 464135|B.1.8|South Africa|2020-04-09	0.0002726945	Africa
Africa|hCoV-19/Gambia/GC192772/2020|EPI ISL 561140|B.1.1|Gambia|2020-07-22	Africa|hCoV-19/South Africa/Tygerberg 24/2020|EPI ISL 464135|B.1.8|South Africa|2020-04-09	0.0003750111	Africa
Africa|hCoV-19/Gambia/GC192778/2020|EPI ISL 561141|B.1.1|Gambia|2020-07-22	Africa|hCoV-19/South Africa/Tygerberg 24/2020|EPI ISL 464135|B.1.8|South Africa|2020-04-09	0.0002727214	Africa
Africa|hCoV-19/Gambia/GC192781/2020|EPI ISL 561142|B.1.5.12|Gambia|2020-07-22	Africa|hCoV-19/South Africa/Tygerberg 24/2020|EPI ISL 464135|B.1.8|South Africa|2020-04-09	0.0003067876	Africa
Africa|hCoV-19/Gambia/GC192782/2020|EPI ISL 561143|B.1.5.12|Gambia|2020-07-22	Africa|hCoV-19/South Africa/Tygerberg 24/2020|EPI ISL 464135|B.1.8|South Africa|2020-04-09	0.0003067949	Africa
Africa|hCoV-19/Gambia/GC192786/2020|EPI ISL 561144|B.1.1.293|Gambia|2020-07-22	Africa|hCoV-19/South Africa/Tygerberg 24/2020|EPI ISL 464135|B.1.8|South Africa|2020-04-09	0.0003409040	Africa
Africa|hCoV-19/Gambia/GC192789/2020|EPI ISL 561145|B.1|Gambia|2020-07-22	Africa|hCoV-19/South Africa/Tygerberg 24/2020|EPI ISL 464135|B.1.8|South Africa|2020-04-09	0.0002385832	Africa
Africa|hCoV-19/Gambia/GC192811/2020|EPI ISL 561147|B.1.5.12|Gambia|2020-07-22	Africa|hCoV-19/South Africa/Tygerberg 24/2020|EPI ISL 464135|B.1.8|South Africa|2020-04-09	0.0002772296	Africa
Africa|hCoV-19/Gambia/GC192812/2020|EPI ISL 561148|B.1.1.293|Gambia|2020-07-22	Africa|hCoV-19/South Africa/Tygerberg 24/2020|EPI ISL 464135|B.1.8|South Africa|2020-04-09	0.0002727000	Africa
Africa|hCoV-19/Gambia/NPHL-038/2020|EPI ISL 561205|B.1.1|Gambia|2020	Africa|hCoV-19/South Africa/Tygerberg 24/2020|EPI ISL 464135|B.1.8|South Africa|2020-04-09	0.0004091212	Africa
Africa|hCoV-19/Gambia/NPHL-061/2020|EPI ISL 561206|B.1.5.12|Gambia|2020	Africa|hCoV-19/South Africa/Tygerberg 24/2020|EPI ISL 464135|B.1.8|South Africa|2020-04-09	0.0003749869	Africa
Africa|hCoV-19/Gambia/NPHL-1168/2020|EPI ISL 561212|B.1.5.12|Gambia|2020-06-27	Africa|hCoV-19/South Africa/Tygerberg 24/2020|EPI ISL 464135|B.1.8|South Africa|2020-04-09	0.0003750097	Africa
Africa|hCoV-19/Gambia/NPHL-1208/2020|EPI ISL 561213|B.1.5.12|Gambia|2020-06-30	Africa|hCoV-19/South Africa/Tygerberg 24/2020|EPI ISL 464135|B.1.8|South Africa|2020-04-09	0.0001373843	Africa
Africa|hCoV-19/Gambia/NPHL-1209/2020|EPI ISL 561214|B.1.5.12|Gambia|2020-06-30	Africa|hCoV-19/South Africa/Tygerberg 24/2020|EPI ISL 464135|B.1.8|South Africa|2020-04-09	0.0001038804	Africa
Africa|hCoV-19/Gambia/NPHL-1212/2020|EPI ISL 561215|B.1.5.12|Gambia|2020-06-30	Africa|hCoV-19/South Africa/Tygerberg 24/2020|EPI ISL 464135|B.1.8|South Africa|2020-04-09	0.0002385808	Africa
Africa|hCoV-19/Gambia/NPHL-1224/2020|EPI ISL 561217|B.1.1.293|Gambia|2020-06-30	Africa|hCoV-19/South Africa/Tygerberg 24/2020|EPI ISL 464135|B.1.8|South Africa|2020-04-09	0.0002495437	Africa
Africa|hCoV-19/Gambia/NPHL-1230/2020|EPI ISL 561218|B.1.5|Gambia|2020-06-30	Africa|hCoV-19/South Africa/Tygerberg 24/2020|EPI ISL 464135|B.1.8|South Africa|2020-04-09	0.0000686814	Africa
Africa|hCoV-19/Gambia/NPHL-1248/2020|EPI ISL 561222|B.1.5|Gambia|2020-07-01	Africa|hCoV-19/South Africa/Tygerberg 24/2020|EPI ISL 464135|B.1.8|South Africa|2020-04-09	0.0000686768	Africa
Africa|hCoV-19/Gambia/NPHL-1258/2020|EPI ISL 561223|B.1.292|Gambia|2020-07-02	Africa|hCoV-19/South Africa/Tygerberg 24/2020|EPI ISL 464135|B.1.8|South Africa|2020-04-09	0.0002044978	Africa
Africa|hCoV-19/Gambia/NPHL-1422/2020|EPI ISL 561228|B.1.5|Gambia|2020-07-04	Africa|hCoV-19/South Africa/Tygerberg 24/2020|EPI ISL 464135|B.1.8|South Africa|2020-04-09	0.0001060576	Africa
Africa|hCoV-19/Gambia/NPHL-1424/2020|EPI ISL 561229|B.1.292|Gambia|2020-07-04	Africa|hCoV-19/South Africa/Tygerberg 24/2020|EPI ISL 464135|B.1.8|South Africa|2020-04-09	0.0002045601	Africa
Africa|hCoV-19/Gambia/NPHL-1446/2020|EPI ISL 561230|B.1.5|Gambia|2020-07-04	Africa|hCoV-19/South Africa/Tygerberg 24/2020|EPI ISL 464135|B.1.8|South Africa|2020-04-09	0.0000686768	Africa
Africa|hCoV-19/Gambia/NPHL-1477/2020|EPI ISL 561231|B.1.5|Gambia|2020	Africa|hCoV-19/South Africa/Tygerberg 24/2020|EPI ISL 464135|B.1.8|South Africa|2020-04-09	0.0000703506	Africa
Africa|hCoV-19/Gambia/NPHL-1514/2020|EPI ISL 561232|B.1.1|Gambia|2020	Africa|hCoV-19/South Africa/Tygerberg 24/2020|EPI ISL 464135|B.1.8|South Africa|2020-04-09	0.0003067938	Africa
Africa|hCoV-19/Gambia/NPHL-1641/2020|EPI ISL 561235|B.1.292|Gambia|2020-07-31	Africa|hCoV-19/South Africa/Tygerberg 24/2020|EPI ISL 464135|B.1.8|South Africa|2020-04-09	0.0002452893	Africa
Africa|hCoV-19/Gambia/NPHL-1645/2020|EPI ISL 561236|B.1.1.293|Gambia|2020-08-04	Africa|hCoV-19/South Africa/Tygerberg 24/2020|EPI ISL 464135|B.1.8|South Africa|2020-04-09	0.0002386425	Africa
Africa|hCoV-19/Gambia/NPHL-1711/2020|EPI ISL 561237|B.1.1.293|Gambia|2020-08-04	Africa|hCoV-19/South Africa/Tygerberg 24/2020|EPI ISL 464135|B.1.8|South Africa|2020-04-09	0.0002727000	Africa
Africa|hCoV-19/Gambia/NPHL-1746/2020|EPI ISL 561238|B.1.1|Gambia|2020-07-20	Africa|hCoV-19/South Africa/Tygerberg 24/2020|EPI ISL 464135|B.1.8|South Africa|2020-04-09	0.0002045445	Africa
Africa|hCoV-19/Gambia/NPHL-1921/2020|EPI ISL 561239|B.1.1|Gambia|2020	Africa|hCoV-19/South Africa/Tygerberg 24/2020|EPI ISL 464135|B.1.8|South Africa|2020-04-09	0.0003750111	Africa
Africa|hCoV-19/Gambia/NPHL-1968/2020|EPI ISL 561240|B.1.1|Gambia|2020-07-16	Africa|hCoV-19/South Africa/Tygerberg 24/2020|EPI ISL 464135|B.1.8|South Africa|2020-04-09	0.0003750111	Africa
Africa|hCoV-19/Gambia/NPHL-2037/2020|EPI ISL 561241|B.1.1|Gambia|2020-07-15	Africa|hCoV-19/South Africa/Tygerberg 24/2020|EPI ISL 464135|B.1.8|South Africa|2020-04-09	0.0003409238	Africa
Africa|hCoV-19/Gambia/NPHL-2268/2020|EPI ISL 561242|B.1.1|Gambia|2020	Africa|hCoV-19/South Africa/Tygerberg 24/2020|EPI ISL 464135|B.1.8|South Africa|2020-04-09	0.0001708445	Africa
Africa|hCoV-19/Gambia/NPHL-2344/2020|EPI ISL 561243|B.1.292|Gambia|2020	Africa|hCoV-19/South Africa/Tygerberg 24/2020|EPI ISL 464135|B.1.8|South Africa|2020-04-09	0.0002726990	Africa
Africa|hCoV-19/Gambia/NPHL-2374/2020|EPI ISL 561244|B.1.5.12|Gambia|2020	Africa|hCoV-19/South Africa/Tygerberg 24/2020|EPI ISL 464135|B.1.8|South Africa|2020-04-09	0.0002385890	Africa
Africa|hCoV-19/Gambia/NPHL-242/2020|EPI ISL 561245|B.1.5|Gambia|2020	Africa|hCoV-19/South Africa/Tygerberg 24/2020|EPI ISL 464135|B.1.8|South Africa|2020-04-09	0.0000681666	Africa
Africa|hCoV-19/Gambia/NPHL-243/2020|EPI ISL 561246|B.1.5|Gambia|2020	Africa|hCoV-19/South Africa/Tygerberg 24/2020|EPI ISL 464135|B.1.8|South Africa|2020-04-09	0.0001385355	Africa
Africa|hCoV-19/Gambia/NPHL-244/2020|EPI ISL 561247|B.1.1.293|Gambia|2020	Africa|hCoV-19/South Africa/Tygerberg 24/2020|EPI ISL 464135|B.1.8|South Africa|2020-04-09	0.0003095121	Africa
Africa|hCoV-19/Gambia/NPHL-2443/2020|EPI ISL 561248|B.1.5.12|Gambia|2020	Africa|hCoV-19/South Africa/Tygerberg 24/2020|EPI ISL 464135|B.1.8|South Africa|2020-04-09	0.0002385807	Africa
Africa|hCoV-19/Gambia/NPHL-2444/2020|EPI ISL 561249|B.1.292|Gambia|2020-07-21	Africa|hCoV-19/South Africa/Tygerberg 24/2020|EPI ISL 464135|B.1.8|South Africa|2020-04-09	0.0002385857	Africa
Africa|hCoV-19/Gambia/NPHL-2446/2020|EPI ISL 561250|B.1.1|Gambia|2020	Africa|hCoV-19/South Africa/Tygerberg 24/2020|EPI ISL 464135|B.1.8|South Africa|2020-04-09	0.0003815925	Africa
Africa|hCoV-19/Gambia/NPHL-245/2020|EPI ISL 561251|B.1.1|Gambia|2020	Africa|hCoV-19/South Africa/Tygerberg 24/2020|EPI ISL 464135|B.1.8|South Africa|2020-04-09	0.0002060686	Africa
Africa|hCoV-19/Gambia/NPHL-2457/2020|EPI ISL 561252|B.1.1|Gambia|2020-07-21	Africa|hCoV-19/South Africa/Tygerberg 24/2020|EPI ISL 464135|B.1.8|South Africa|2020-04-09	0.0003815792	Africa
Africa|hCoV-19/Gambia/NPHL-2458/2020|EPI ISL 561253|B.1.292|Gambia|2020-07-21	Africa|hCoV-19/South Africa/Tygerberg 24/2020|EPI ISL 464135|B.1.8|South Africa|2020-04-09	0.0002428476	Africa
Africa|hCoV-19/Gambia/NPHL-2463/2020|EPI ISL 561254|B.1.1|Gambia|2020	Africa|hCoV-19/South Africa/Tygerberg 24/2020|EPI ISL 464135|B.1.8|South Africa|2020-04-09	0.0003854426	Africa
Africa|hCoV-19/Gambia/NPHL-2465/2020|EPI ISL 561255|B.1.1|Gambia|2020-07-21	Africa|hCoV-19/South Africa/Tygerberg 24/2020|EPI ISL 464135|B.1.8|South Africa|2020-04-09	0.0003816057	Africa
Africa|hCoV-19/Gambia/NPHL-2469/2020|EPI ISL 561256|B.1.5.12|Gambia|2020-07-21	Africa|hCoV-19/South Africa/Tygerberg 24/2020|EPI ISL 464135|B.1.8|South Africa|2020-04-09	0.0003121774	Africa
Africa|hCoV-19/Gambia/NPHL-247/2020|EPI ISL 561257|B.1.1.293|Gambia|2020	Africa|hCoV-19/South Africa/Tygerberg 24/2020|EPI ISL 464135|B.1.8|South Africa|2020-04-09	0.0003068115	Africa
Africa|hCoV-19/Gambia/NPHL-2470/2020|EPI ISL 561258|B.1.1|Gambia|2020-07-21	Africa|hCoV-19/South Africa/Tygerberg 24/2020|EPI ISL 464135|B.1.8|South Africa|2020-04-09	0.0003815925	Africa
Africa|hCoV-19/Gambia/NPHL-2472/2020|EPI ISL 561259|B.1.5.12|Gambia|2020-07-21	Africa|hCoV-19/South Africa/Tygerberg 24/2020|EPI ISL 464135|B.1.8|South Africa|2020-04-09	0.0001040389	Africa
Africa|hCoV-19/Gambia/NPHL-2473/2020|EPI ISL 561260|B.1.5.12|Gambia|2020-07-21	Africa|hCoV-19/South Africa/Tygerberg 24/2020|EPI ISL 464135|B.1.8|South Africa|2020-04-09	0.0003750149	Africa
Africa|hCoV-19/Gambia/NPHL-2478/2020|EPI ISL 561261|B.1.5.12|Gambia|2020-07-21	Africa|hCoV-19/South Africa/Tygerberg 24/2020|EPI ISL 464135|B.1.8|South Africa|2020-04-09	0.0002102223	Africa
Africa|hCoV-19/Gambia/NPHL-2497/2020|EPI ISL 561262|B.1.1.242|Gambia|2020-07-21	Africa|hCoV-19/South Africa/Tygerberg 24/2020|EPI ISL 464135|B.1.8|South Africa|2020-04-09	0.0003503841	Africa
Africa|hCoV-19/Gambia/NPHL-2504/2020|EPI ISL 561264|B.1.5.12|Gambia|2020-07-23	Africa|hCoV-19/South Africa/Tygerberg 24/2020|EPI ISL 464135|B.1.8|South Africa|2020-04-09	0.0003784476	Africa
Africa|hCoV-19/Gambia/NPHL-2514/2020|EPI ISL 561265|B.1.5.12|Gambia|2020-07-21	Africa|hCoV-19/South Africa/Tygerberg 24/2020|EPI ISL 464135|B.1.8|South Africa|2020-04-09	0.0003121805	Africa
Africa|hCoV-19/Gambia/NPHL-2521/2020|EPI ISL 561266|B.1.5.12|Gambia|2020-07-23	Africa|hCoV-19/South Africa/Tygerberg 24/2020|EPI ISL 464135|B.1.8|South Africa|2020-04-09	0.0003121677	Africa
Africa|hCoV-19/Gambia/NPHL-2522/2020|EPI ISL 561267|B.1.1.293|Gambia|2020-07-22	Africa|hCoV-19/South Africa/Tygerberg 24/2020|EPI ISL 464135|B.1.8|South Africa|2020-04-09	0.0003468986	Africa
Africa|hCoV-19/Gambia/NPHL-2524/2020|EPI ISL 561268|B.1.1|Gambia|2020-07-24	Africa|hCoV-19/South Africa/Tygerberg 24/2020|EPI ISL 464135|B.1.8|South Africa|2020-04-09	0.0003409238	Africa
Africa|hCoV-19/Gambia/NPHL-2529/2020|EPI ISL 561269|B.1.1.293|Gambia|2020-07-21	Africa|hCoV-19/South Africa/Tygerberg 24/2020|EPI ISL 464135|B.1.8|South Africa|2020-04-09	0.0003121741	Africa
Africa|hCoV-19/Gambia/NPHL-253/2020|EPI ISL 561270|B.1.1.293|Gambia|2020	Africa|hCoV-19/South Africa/Tygerberg 24/2020|EPI ISL 464135|B.1.8|South Africa|2020-04-09	0.0003408970	Africa
Africa|hCoV-19/Gambia/NPHL-2537/2020|EPI ISL 561271|B.1.1|Gambia|2020	Africa|hCoV-19/South Africa/Tygerberg 24/2020|EPI ISL 464135|B.1.8|South Africa|2020-04-09	0.0004156096	Africa
Africa|hCoV-19/Gambia/NPHL-2538/2020|EPI ISL 561272|B.1.5.12|Gambia|2020-07-21	Africa|hCoV-19/South Africa/Tygerberg 24/2020|EPI ISL 464135|B.1.8|South Africa|2020-04-09	0.0002774699	Africa
Africa|hCoV-19/Gambia/NPHL-2550/2020|EPI ISL 561274|B.1.292|Gambia|2020-07-21	Africa|hCoV-19/South Africa/Tygerberg 24/2020|EPI ISL 464135|B.1.8|South Africa|2020-04-09	0.0002080930	Africa
Africa|hCoV-19/Gambia/NPHL-2554/2020|EPI ISL 561275|B.1.5.12|Gambia|2020	Africa|hCoV-19/South Africa/Tygerberg 24/2020|EPI ISL 464135|B.1.8|South Africa|2020-04-09	0.0002081031	Africa
Africa|hCoV-19/Gambia/NPHL-2555/2020|EPI ISL 561276|B.1.1|Gambia|2020-07-21	Africa|hCoV-19/South Africa/Tygerberg 24/2020|EPI ISL 464135|B.1.8|South Africa|2020-04-09	0.0003504969	Africa
Africa|hCoV-19/Gambia/NPHL-256/2020|EPI ISL 561277|B.1.1.293|Gambia|2020	Africa|hCoV-19/South Africa/Tygerberg 24/2020|EPI ISL 464135|B.1.8|South Africa|2020-04-09	0.0002386238	Africa
Africa|hCoV-19/Gambia/NPHL-2560/2020|EPI ISL 561278|B.1.1|Gambia|2020	Africa|hCoV-19/South Africa/Tygerberg 24/2020|EPI ISL 464135|B.1.8|South Africa|2020-04-09	0.0003815792	Africa
Africa|hCoV-19/Gambia/NPHL-2567/2020|EPI ISL 561279|B.1|Gambia|2020	Africa|hCoV-19/South Africa/Tygerberg 24/2020|EPI ISL 464135|B.1.8|South Africa|2020-04-09	0.0004091362	Africa
Africa|hCoV-19/Gambia/NPHL-2573/2020|EPI ISL 561280|B.1.1.293|Gambia|2020	Africa|hCoV-19/South Africa/Tygerberg 24/2020|EPI ISL 464135|B.1.8|South Africa|2020-04-09	0.0002081125	Africa
Africa|hCoV-19/Gambia/NPHL-2586/2020|EPI ISL 561281|B.1.5.12|Gambia|2020-07-23	Africa|hCoV-19/South Africa/Tygerberg 24/2020|EPI ISL 464135|B.1.8|South Africa|2020-04-09	0.0002101803	Africa
Africa|hCoV-19/Gambia/NPHL-2588/2020|EPI ISL 561282|B.1.1|Gambia|2020	Africa|hCoV-19/South Africa/Tygerberg 24/2020|EPI ISL 464135|B.1.8|South Africa|2020-04-09	0.0004091114	Africa
Africa|hCoV-19/Gambia/NPHL-2615/2020|EPI ISL 561283|B.1.1.293|Gambia|2020-08-18	Africa|hCoV-19/South Africa/Tygerberg 24/2020|EPI ISL 464135|B.1.8|South Africa|2020-04-09	0.0003408971	Africa
Africa|hCoV-19/Gambia/NPHL-2626/2020|EPI ISL 561284|B.1.1.293|Gambia|2020	Africa|hCoV-19/South Africa/Tygerberg 24/2020|EPI ISL 464135|B.1.8|South Africa|2020-04-09	0.0002386263	Africa
Africa|hCoV-19/Gambia/NPHL-2640/2020|EPI ISL 561285|B.1.5.12|Gambia|2020-06-17	Africa|hCoV-19/South Africa/Tygerberg 24/2020|EPI ISL 464135|B.1.8|South Africa|2020-04-09	0.0002045027	Africa
Africa|hCoV-19/Gambia/NPHL-266/2020|EPI ISL 561286|B.1.5.12|Gambia|2020	Africa|hCoV-19/South Africa/Tygerberg 24/2020|EPI ISL 464135|B.1.8|South Africa|2020-04-09	0.0002774852	Africa
Africa|hCoV-19/Gambia/NPHL-2706/2020|EPI ISL 561287|B.1.292|Gambia|2020	Africa|hCoV-19/South Africa/Tygerberg 24/2020|EPI ISL 464135|B.1.8|South Africa|2020-04-09	0.0002726749	Africa
Africa|hCoV-19/Gambia/NPHL-2712/2020|EPI ISL 561288|B.1.5.12|Gambia|2020-08-03	Africa|hCoV-19/South Africa/Tygerberg 24/2020|EPI ISL 464135|B.1.8|South Africa|2020-04-09	0.0003068011	Africa
Africa|hCoV-19/Gambia/NPHL-2727/2020|EPI ISL 561289|B.1.5.12|Gambia|2020-08-04	Africa|hCoV-19/South Africa/Tygerberg 24/2020|EPI ISL 464135|B.1.8|South Africa|2020-04-09	0.0003067876	Africa
Africa|hCoV-19/Gambia/NPHL-2729/2020|EPI ISL 561290|B.1.1|Gambia|2020-07-23	Africa|hCoV-19/South Africa/Tygerberg 24/2020|EPI ISL 464135|B.1.8|South Africa|2020-04-09	0.0003750111	Africa
Africa|hCoV-19/Gambia/NPHL-2736/2020|EPI ISL 561291|B.1.1.242|Gambia|2020-07-25	Africa|hCoV-19/South Africa/Tygerberg 24/2020|EPI ISL 464135|B.1.8|South Africa|2020-04-09	0.0004091031	Africa
Africa|hCoV-19/Gambia/NPHL-2759/2020|EPI ISL 561292|B.1.5.12|Gambia|2020-08-07	Africa|hCoV-19/South Africa/Tygerberg 24/2020|EPI ISL 464135|B.1.8|South Africa|2020-04-09	0.0002727186	Africa
Africa|hCoV-19/Gambia/NPHL-2762/2020|EPI ISL 561293|B.1.5.12|Gambia|2020-07-25	Africa|hCoV-19/South Africa/Tygerberg 24/2020|EPI ISL 464135|B.1.8|South Africa|2020-04-09	0.0003408890	Africa
Africa|hCoV-19/Gambia/NPHL-2767/2020|EPI ISL 561294|B.1.1.293|Gambia|2020-07-25	Africa|hCoV-19/South Africa/Tygerberg 24/2020|EPI ISL 464135|B.1.8|South Africa|2020-04-09	0.0003750035	Africa
Africa|hCoV-19/Gambia/NPHL-2768/2020|EPI ISL 561295|B.1.1.293|Gambia|2020-07-27	Africa|hCoV-19/South Africa/Tygerberg 24/2020|EPI ISL 464135|B.1.8|South Africa|2020-04-09	0.0003068011	Africa
Africa|hCoV-19/Gambia/NPHL-277/2020|EPI ISL 561296|B.1.5.12|Gambia|2020	Africa|hCoV-19/South Africa/Tygerberg 24/2020|EPI ISL 464135|B.1.8|South Africa|2020-04-09	0.0003067949	Africa
Africa|hCoV-19/Gambia/NPHL-2785/2020|EPI ISL 561297|B.1.1.242|Gambia|2020-07-27	Africa|hCoV-19/South Africa/Tygerberg 24/2020|EPI ISL 464135|B.1.8|South Africa|2020-04-09	0.0003409018	Africa
Africa|hCoV-19/Gambia/NPHL-2790/2020|EPI ISL 561298|B.1.1.293|Gambia|2020	Africa|hCoV-19/South Africa/Tygerberg 24/2020|EPI ISL 464135|B.1.8|South Africa|2020-04-09	0.0003750111	Africa
Africa|hCoV-19/Gambia/NPHL-2825/2020|EPI ISL 561299|B.1.5.12|Gambia|2020	Africa|hCoV-19/South Africa/Tygerberg 24/2020|EPI ISL 464135|B.1.8|South Africa|2020-04-09	0.0003067594	Africa
Africa|hCoV-19/Gambia/NPHL-287/2020|EPI ISL 561300|B.1.1.293|Gambia|2020	Africa|hCoV-19/South Africa/Tygerberg 24/2020|EPI ISL 464135|B.1.8|South Africa|2020-04-09	0.0003409156	Africa
Africa|hCoV-19/Gambia/NPHL-2889/2020|EPI ISL 561301|B.1.5.12|Gambia|2020	Africa|hCoV-19/South Africa/Tygerberg 24/2020|EPI ISL 464135|B.1.8|South Africa|2020-04-09	0.0003470755	Africa
Africa|hCoV-19/Gambia/NPHL-2892/2020|EPI ISL 561302|B.1.5.12|Gambia|2020-09-07	Africa|hCoV-19/South Africa/Tygerberg 24/2020|EPI ISL 464135|B.1.8|South Africa|2020-04-09	0.0003470755	Africa
Africa|hCoV-19/Gambia/NPHL-290/2020|EPI ISL 561303|B.1.1.293|Gambia|2020	Africa|hCoV-19/South Africa/Tygerberg 24/2020|EPI ISL 464135|B.1.8|South Africa|2020-04-09	0.0003068010	Africa
Africa|hCoV-19/Gambia/NPHL-2909/2020|EPI ISL 561304|B.1.1.293|Gambia|2020-07-26	Africa|hCoV-19/South Africa/Tygerberg 24/2020|EPI ISL 464135|B.1.8|South Africa|2020-04-09	0.0003409122	Africa
Africa|hCoV-19/Gambia/NPHL-2984/2020|EPI ISL 561307|B.1.1.293|Gambia|2020	Africa|hCoV-19/South Africa/Tygerberg 24/2020|EPI ISL 464135|B.1.8|South Africa|2020-04-09	0.0003750276	Africa
Africa|hCoV-19/Gambia/NPHL-299/2020|EPI ISL 561308|B.1.1.293|Gambia|2020	Africa|hCoV-19/South Africa/Tygerberg 24/2020|EPI ISL 464135|B.1.8|South Africa|2020-04-09	0.0003409040	Africa
Africa|hCoV-19/Gambia/NPHL-3047/2020|EPI ISL 561309|B.1.5.12|Gambia|2020-07-28	Africa|hCoV-19/South Africa/Tygerberg 24/2020|EPI ISL 464135|B.1.8|South Africa|2020-04-09	0.0003442089	Africa
Africa|hCoV-19/Gambia/NPHL-3055/2020|EPI ISL 561310|B.1.5.12|Gambia|2020-07-17	Africa|hCoV-19/South Africa/Tygerberg 24/2020|EPI ISL 464135|B.1.8|South Africa|2020-04-09	0.0003408889	Africa
Africa|hCoV-19/Gambia/NPHL-3062/2020|EPI ISL 561311|B.1.5.12|Gambia|2020	Africa|hCoV-19/South Africa/Tygerberg 24/2020|EPI ISL 464135|B.1.8|South Africa|2020-04-09	0.0003442089	Africa
Africa|hCoV-19/Gambia/NPHL-3079/2020|EPI ISL 561312|B.1.5.12|Gambia|2020-07-27	Africa|hCoV-19/South Africa/Tygerberg 24/2020|EPI ISL 464135|B.1.8|South Africa|2020-04-09	0.0003470755	Africa
Africa|hCoV-19/Gambia/NPHL-3206/2020|EPI ISL 561313|B.1.1.293|Gambia|2020	Africa|hCoV-19/South Africa/Tygerberg 24/2020|EPI ISL 464135|B.1.8|South Africa|2020-04-09	0.0004091210	Africa
Africa|hCoV-19/Gambia/NPHL-3254/2020|EPI ISL 561315|B.1.5.12|Gambia|2020-07-28	Africa|hCoV-19/South Africa/Tygerberg 24/2020|EPI ISL 464135|B.1.8|South Africa|2020-04-09	0.0003437004	Africa
Africa|hCoV-19/Gambia/NPHL-3281/2020|EPI ISL 561316|B.1.1|Gambia|2020-07-28	Africa|hCoV-19/South Africa/Tygerberg 24/2020|EPI ISL 464135|B.1.8|South Africa|2020-04-09	0.0004593284	Africa
Africa|hCoV-19/Gambia/NPHL-483B/2020|EPI ISL 561318|B.1.1|Gambia|2020	Africa|hCoV-19/South Africa/Tygerberg 24/2020|EPI ISL 464135|B.1.8|South Africa|2020-04-09	0.0004593253	Africa
Africa|hCoV-19/Gambia/NPHL-704/2020|EPI ISL 561320|B.1.1.293|Gambia|2020	Africa|hCoV-19/South Africa/Tygerberg 24/2020|EPI ISL 464135|B.1.8|South Africa|2020-04-09	0.0005552272	Africa
Africa|hCoV-19/Gambia/NPHL-737/2020|EPI ISL 561323|B.1.1.293|Gambia|2020	Africa|hCoV-19/South Africa/Tygerberg 24/2020|EPI ISL 464135|B.1.8|South Africa|2020-04-09	0.0002774756	Africa
Africa|hCoV-19/Gambia/NPHL-748/2020|EPI ISL 561324|B.1.1|Gambia|2020	Africa|hCoV-19/South Africa/Tygerberg 24/2020|EPI ISL 464135|B.1.8|South Africa|2020-04-09	0.0003409237	Africa
Africa|hCoV-19/Gambia/NPHL-758/2020|EPI ISL 561326|B.1.1.293|Gambia|2020	Africa|hCoV-19/South Africa/Tygerberg 24/2020|EPI ISL 464135|B.1.8|South Africa|2020-04-09	0.0001746852	Africa
Africa|hCoV-19/Gambia/NPHL-760/2020|EPI ISL 561327|B.1.5|Gambia|2020	Africa|hCoV-19/South Africa/Tygerberg 24/2020|EPI ISL 464135|B.1.8|South Africa|2020-04-09	0.0001030254	Africa
Africa|hCoV-19/Gambia/NPHL-790/2020|EPI ISL 561329|B.1.5|Gambia|2020	Africa|hCoV-19/South Africa/Tygerberg 24/2020|EPI ISL 464135|B.1.8|South Africa|2020-04-09	0.0000692522	Africa
Africa|hCoV-19/Gambia/NPHL-923/2020|EPI ISL 561330|B.1.5.12|Gambia|2020	Africa|hCoV-19/South Africa/Tygerberg 24/2020|EPI ISL 464135|B.1.8|South Africa|2020-04-09	0.0002385971	Africa
Africa|hCoV-19/Gambia/NPHL-930/2020|EPI ISL 561331|B.1.5|Gambia|2020	Africa|hCoV-19/South Africa/Tygerberg 24/2020|EPI ISL 464135|B.1.8|South Africa|2020-04-09	0.0001038815	Africa
Africa|hCoV-19/Gambia/NPHL-941/2020|EPI ISL 561332|B.1.5.12|Gambia|2020	Africa|hCoV-19/South Africa/Tygerberg 24/2020|EPI ISL 464135|B.1.8|South Africa|2020-04-09	0.0002726814	Africa
Africa|hCoV-19/Gambia/NPHL-956/2020|EPI ISL 561334|B.1.5.12|Gambia|2020	Africa|hCoV-19/South Africa/Tygerberg 24/2020|EPI ISL 464135|B.1.8|South Africa|2020-04-09	0.0002770184	Africa
Africa|hCoV-19/Ghana/1651 S3/2020|EPI ISL 422387|A.11|Ghana|2020-03-25	Africa|hCoV-19/South Africa/Tygerberg 24/2020|EPI ISL 464135|B.1.8|South Africa|2020-04-09	0.0003869798	Africa
Africa|hCoV-19/Ghana/1659 S14/2020|EPI ISL 422405|B.1.220|Ghana|2020-03-25	Africa|hCoV-19/South Africa/Tygerberg 24/2020|EPI ISL 464135|B.1.8|South Africa|2020-04-09	0.0001409499	Africa
Africa|hCoV-19/Ghana/2230 S4/2020|EPI ISL 422390|B.40|Ghana|2020-03-25	Africa|hCoV-19/South Africa/Tygerberg 24/2020|EPI ISL 464135|B.1.8|South Africa|2020-04-09	0.0003421798	Africa
Africa|hCoV-19/Ghana/2333 S5/2020|EPI ISL 422394|B.1.3|Ghana|2020-03-27	Africa|hCoV-19/South Africa/Tygerberg 24/2020|EPI ISL 464135|B.1.8|South Africa|2020-04-09	0.0002413300	Africa
Africa|hCoV-19/Ghana/2573 S27/2020|EPI ISL 515082|A|Ghana|2020-03-29	Africa|hCoV-19/South Africa/Tygerberg 24/2020|EPI ISL 464135|B.1.8|South Africa|2020-04-09	0.0005146559	Africa
Africa|hCoV-19/Ghana/2666 S32/2020|EPI ISL 515083|A|Ghana|2020-03-27	Africa|hCoV-19/South Africa/Tygerberg 24/2020|EPI ISL 464135|B.1.8|South Africa|2020-04-09	0.0000694252	Africa
Africa|hCoV-19/Ghana/2709 S25/2020|EPI ISL 515084|B.1|Ghana|2020-03-28	Africa|hCoV-19/South Africa/Tygerberg 24/2020|EPI ISL 464135|B.1.8|South Africa|2020-04-09	0.0002388298	Africa
Africa|hCoV-19/Ghana/2828 S6/2020|EPI ISL 422397|A.11|Ghana|2020-03-29	Africa|hCoV-19/South Africa/Tygerberg 24/2020|EPI ISL 464135|B.1.8|South Africa|2020-04-09	0.0005142553	Africa
Africa|hCoV-19/Ghana/2852 S30/2020|EPI ISL 515085|B.6|Ghana|2020-03-28	Africa|hCoV-19/South Africa/Tygerberg 24/2020|EPI ISL 464135|B.1.8|South Africa|2020-04-09	0.0001734036	Africa
Africa|hCoV-19/Ghana/2914 S8/2020|EPI ISL 422399|B.1.1|Ghana|2020-03-30	Africa|hCoV-19/South Africa/Tygerberg 24/2020|EPI ISL 464135|B.1.8|South Africa|2020-04-09	0.0002093788	Africa
Africa|hCoV-19/Ghana/34927 S20/2020|EPI ISL 515086|A.11|Ghana|2020-05-23	Africa|hCoV-19/South Africa/Tygerberg 24/2020|EPI ISL 464135|B.1.8|South Africa|2020-04-09	0.0004120284	Africa
Africa|hCoV-19/Ghana/34928 S21/2020|EPI ISL 515087|A.11|Ghana|2020-05-23	Africa|hCoV-19/South Africa/Tygerberg 24/2020|EPI ISL 464135|B.1.8|South Africa|2020-04-09	0.0005153223	Africa
Africa|hCoV-19/Ghana/34980 S22/2020|EPI ISL 515088|B.1.1|Ghana|2020-05-23	Africa|hCoV-19/South Africa/Tygerberg 24/2020|EPI ISL 464135|B.1.8|South Africa|2020-04-09	0.0002092350	Africa
Africa|hCoV-19/Ghana/34983 S40/2020|EPI ISL 515089|B.1.1|Ghana|2020-05-23	Africa|hCoV-19/South Africa/Tygerberg 24/2020|EPI ISL 464135|B.1.8|South Africa|2020-04-09	0.0002747290	Africa
Africa|hCoV-19/Ghana/35012 S17/2020|EPI ISL 515090|B.1.1|Ghana|2020-05-23	Africa|hCoV-19/South Africa/Tygerberg 24/2020|EPI ISL 464135|B.1.8|South Africa|2020-04-09	0.0002727158	Africa
Africa|hCoV-19/Ghana/35019 S18/2020|EPI ISL 515091|B.1.1|Ghana|2020-05-23	Africa|hCoV-19/South Africa/Tygerberg 24/2020|EPI ISL 464135|B.1.8|South Africa|2020-04-09	0.0001730855	Africa
Africa|hCoV-19/Ghana/35183 S24/2020|EPI ISL 515092|A|Ghana|2020-05-24	Africa|hCoV-19/South Africa/Tygerberg 24/2020|EPI ISL 464135|B.1.8|South Africa|2020-04-09	0.0000699766	Africa
Africa|hCoV-19/Ghana/35280 S41/2020|EPI ISL 515093|A|Ghana|2020-05-24	Africa|hCoV-19/South Africa/Tygerberg 24/2020|EPI ISL 464135|B.1.8|South Africa|2020-04-09	0.0004159656	Africa
Africa|hCoV-19/Ghana/35394 S49/2020|EPI ISL 515094|B.1.1.307|Ghana|2020-05-24	Africa|hCoV-19/South Africa/Tygerberg 24/2020|EPI ISL 464135|B.1.8|South Africa|2020-04-09	0.0002080547	Africa
Africa|hCoV-19/Ghana/35466 S19/2020|EPI ISL 515095|B.1.1|Ghana|2020-05-24	Africa|hCoV-19/South Africa/Tygerberg 24/2020|EPI ISL 464135|B.1.8|South Africa|2020-04-09	0.0002403061	Africa
Africa|hCoV-19/Ghana/35563 S37/2020|EPI ISL 515096|A.11|Ghana|2020-05-24	Africa|hCoV-19/South Africa/Tygerberg 24/2020|EPI ISL 464135|B.1.8|South Africa|2020-04-09	0.0005454839	Africa
Africa|hCoV-19/Ghana/36523 S23/2020|EPI ISL 515097|A|Ghana|2020-05-27	Africa|hCoV-19/South Africa/Tygerberg 24/2020|EPI ISL 464135|B.1.8|South Africa|2020-04-09	0.0001041860	Africa
Africa|hCoV-19/Ghana/81216 S36/2020|EPI ISL 515098|A|Ghana|2020-05-20	Africa|hCoV-19/South Africa/Tygerberg 24/2020|EPI ISL 464135|B.1.8|South Africa|2020-04-09	0.0005143259	Africa
Africa|hCoV-19/Ghana/81219 S34/2020|EPI ISL 515099|B.1.1|Ghana|2020-05-20	Africa|hCoV-19/South Africa/Tygerberg 24/2020|EPI ISL 464135|B.1.8|South Africa|2020-04-09	0.0001717894	Africa
Africa|hCoV-19/Ghana/82879 S48/2020|EPI ISL 515100|B.1|Ghana|2020-05-20	Africa|hCoV-19/South Africa/Tygerberg 24/2020|EPI ISL 464135|B.1.8|South Africa|2020-04-09	0.0002744397	Africa
Africa|hCoV-19/Ghana/83637 S29/2020|EPI ISL 515101|B.1.1|Ghana|2020-05-22	Africa|hCoV-19/South Africa/Tygerberg 24/2020|EPI ISL 464135|B.1.8|South Africa|2020-04-09	0.0002054366	Africa
Africa|hCoV-19/Ghana/84049 S31/2020|EPI ISL 515102|B.1|Ghana|2020-05-25	Africa|hCoV-19/South Africa/Tygerberg 24/2020|EPI ISL 464135|B.1.8|South Africa|2020-04-09	0.0003075022	Africa
Africa|hCoV-19/Ghana/84162 S45/2020|EPI ISL 515103|A|Ghana|2020-04-25	Africa|hCoV-19/South Africa/Tygerberg 24/2020|EPI ISL 464135|B.1.8|South Africa|2020-04-09	0.0003813030	Africa
Africa|hCoV-19/Ghana/84182 S43/2020|EPI ISL 515104|B.1.1|Ghana|2020-05-25	Africa|hCoV-19/South Africa/Tygerberg 24/2020|EPI ISL 464135|B.1.8|South Africa|2020-04-09	0.0003462296	Africa
Africa|hCoV-19/Ghana/84210 S44/2020|EPI ISL 515105|A|Ghana|2020-05-24	Africa|hCoV-19/South Africa/Tygerberg 24/2020|EPI ISL 464135|B.1.8|South Africa|2020-04-09	0.0004467259	Africa
Africa|hCoV-19/Ghana/84218 S47/2020|EPI ISL 515106|A|Ghana|2020-05-25	Africa|hCoV-19/South Africa/Tygerberg 24/2020|EPI ISL 464135|B.1.8|South Africa|2020-04-09	0.0005204476	Africa
Africa|hCoV-19/Ghana/84260 S28/2020|EPI ISL 515107|A|Ghana|2020-05-25	Africa|hCoV-19/South Africa/Tygerberg 24/2020|EPI ISL 464135|B.1.8|South Africa|2020-04-09	0.0004128888	Africa
Africa|hCoV-19/Ghana/84279 S42/2020|EPI ISL 515108|B.1|Ghana|2020-05-25	Africa|hCoV-19/South Africa/Tygerberg 24/2020|EPI ISL 464135|B.1.8|South Africa|2020-04-09	0.0003087679	Africa
Africa|hCoV-19/Ghana/84301 S35/2020|EPI ISL 515109|A.11|Ghana|2020-05-24	Africa|hCoV-19/South Africa/Tygerberg 24/2020|EPI ISL 464135|B.1.8|South Africa|2020-04-09	0.0003884462	Africa
Africa|hCoV-19/Ghana/84430 S51/2020|EPI ISL 515110|B.1.1.307|Ghana|2020-05-25	Africa|hCoV-19/South Africa/Tygerberg 24/2020|EPI ISL 464135|B.1.8|South Africa|2020-04-09	0.0002059061	Africa
Africa|hCoV-19/Ghana/84438 S50/2020|EPI ISL 515111|A|Ghana|2020-05-24	Africa|hCoV-19/South Africa/Tygerberg 24/2020|EPI ISL 464135|B.1.8|South Africa|2020-04-09	0.0004113323	Africa
Africa|hCoV-19/Ghana/84484 S16/2020|EPI ISL 515112|B.1.1|Ghana|2020-05-25	Africa|hCoV-19/South Africa/Tygerberg 24/2020|EPI ISL 464135|B.1.8|South Africa|2020-04-09	0.0002775140	Africa
Africa|hCoV-19/Ghana/KATH23/2020|EPI ISL 515181|A.11|Ghana|2020-03-22	Africa|hCoV-19/South Africa/Tygerberg 24/2020|EPI ISL 464135|B.1.8|South Africa|2020-04-09	0.0003750073	Africa
Africa|hCoV-19/Ghana/TTH10/2020|EPI ISL 515182|A|Ghana|2020-03-27	Africa|hCoV-19/South Africa/Tygerberg 24/2020|EPI ISL 464135|B.1.8|South Africa|2020-04-09	0.0003408739	Africa
Africa|hCoV-19/Ghana/TTH11/2020|EPI ISL 515183|A|Ghana|2020-03-27	Africa|hCoV-19/South Africa/Tygerberg 24/2020|EPI ISL 464135|B.1.8|South Africa|2020-04-09	0.0003420160	Africa
Africa|hCoV-19/Ghana/TTH6/2020|EPI ISL 515248|A|Ghana|2020-03-27	Africa|hCoV-19/South Africa/Tygerberg 24/2020|EPI ISL 464135|B.1.8|South Africa|2020-04-09	0.0004276485	Africa
Africa|hCoV-19/Kenya/C1092/2020|EPI ISL 457849|B.1.5|Kenya|2020-04-18	Africa|hCoV-19/South Africa/Tygerberg 24/2020|EPI ISL 464135|B.1.8|South Africa|2020-04-09	0.0001056068	Africa
Africa|hCoV-19/Kenya/C1102/2020|EPI ISL 568708|B.1.5|Kenya|2020-04-19	Africa|hCoV-19/South Africa/Tygerberg 24/2020|EPI ISL 464135|B.1.8|South Africa|2020-04-09	0.0002068545	Africa
Africa|hCoV-19/Kenya/C1162/2020|EPI ISL 457850|B.1.5|Kenya|2020-04-19	Africa|hCoV-19/South Africa/Tygerberg 24/2020|EPI ISL 464135|B.1.8|South Africa|2020-04-09	0.0000696573	Africa
Africa|hCoV-19/Kenya/C1216/2020|EPI ISL 457854|B.1.5|Kenya|2020-04-19	Africa|hCoV-19/South Africa/Tygerberg 24/2020|EPI ISL 464135|B.1.8|South Africa|2020-04-09	0.0001022381	Africa
Africa|hCoV-19/Kenya/C1292/2020|EPI ISL 457856|B|Kenya|2020-04-20	Africa|hCoV-19/South Africa/Tygerberg 24/2020|EPI ISL 464135|B.1.8|South Africa|2020-04-09	0.0001034624	Africa
Africa|hCoV-19/Kenya/C1357/2020|EPI ISL 457858|B.1.5|Kenya|2020-04-20	Africa|hCoV-19/South Africa/Tygerberg 24/2020|EPI ISL 464135|B.1.8|South Africa|2020-04-09	0.0000706512	Africa
Africa|hCoV-19/Kenya/C1422/2020|EPI ISL 457861|B.1|Kenya|2020-04-20	Africa|hCoV-19/South Africa/Tygerberg 24/2020|EPI ISL 464135|B.1.8|South Africa|2020-04-09	0.0001065209	Africa
Africa|hCoV-19/Kenya/C1499/2020|EPI ISL 457863|B.1.5|Kenya|2020-04-20	Africa|hCoV-19/South Africa/Tygerberg 24/2020|EPI ISL 464135|B.1.8|South Africa|2020-04-09	0.0001034531	Africa
Africa|hCoV-19/Kenya/C1646/2020|EPI ISL 457865|B.1.5|Kenya|2020-04-21	Africa|hCoV-19/South Africa/Tygerberg 24/2020|EPI ISL 464135|B.1.8|South Africa|2020-04-09	0.0000720872	Africa
Africa|hCoV-19/Kenya/C1739/2020|EPI ISL 457866|B|Kenya|2020-04-22	Africa|hCoV-19/South Africa/Tygerberg 24/2020|EPI ISL 464135|B.1.8|South Africa|2020-04-09	0.0000707712	Africa
Africa|hCoV-19/Kenya/C1751/2020|EPI ISL 457867|B.1.5|Kenya|2020-04-22	Africa|hCoV-19/South Africa/Tygerberg 24/2020|EPI ISL 464135|B.1.8|South Africa|2020-04-09	0.0000681573	Africa
Africa|hCoV-19/Kenya/C21582/2020|EPI ISL 568872|B.1|Kenya|2020-06-22	Africa|hCoV-19/South Africa/Tygerberg 24/2020|EPI ISL 464135|B.1.8|South Africa|2020-04-09	0.0003067938	Africa
Africa|hCoV-19/Kenya/C22/2020|EPI ISL 457845|B.1.5|Kenya|2020-03-17	Africa|hCoV-19/South Africa/Tygerberg 24/2020|EPI ISL 464135|B.1.8|South Africa|2020-04-09	0.0000713645	Africa
Africa|hCoV-19/Kenya/C2439/2020|EPI ISL 457877|B.1.5|Kenya|2020-04-24	Africa|hCoV-19/South Africa/Tygerberg 24/2020|EPI ISL 464135|B.1.8|South Africa|2020-04-09	0.0001377267	Africa
Africa|hCoV-19/Kenya/C2449/2020|EPI ISL 457878|B.1.5|Kenya|2020-04-24	Africa|hCoV-19/South Africa/Tygerberg 24/2020|EPI ISL 464135|B.1.8|South Africa|2020-04-09	0.0001390590	Africa
Africa|hCoV-19/Kenya/C2469/2020|EPI ISL 457879|B.1.5|Kenya|2020-04-24	Africa|hCoV-19/South Africa/Tygerberg 24/2020|EPI ISL 464135|B.1.8|South Africa|2020-04-09	0.0000691827	Africa
Africa|hCoV-19/Kenya/C253/2020|EPI ISL 457868|B.1|Kenya|2020-04-03	Africa|hCoV-19/South Africa/Tygerberg 24/2020|EPI ISL 464135|B.1.8|South Africa|2020-04-09	0.0001022426	Africa
Africa|hCoV-19/Kenya/C256/2020|EPI ISL 568697|B.1.5|Kenya|2020-04-04	Africa|hCoV-19/South Africa/Tygerberg 24/2020|EPI ISL 464135|B.1.8|South Africa|2020-04-09	0.0001417123	Africa
Africa|hCoV-19/Kenya/C2582/2020|EPI ISL 457883|B.1.5|Kenya|2020-04-25	Africa|hCoV-19/South Africa/Tygerberg 24/2020|EPI ISL 464135|B.1.8|South Africa|2020-04-09	0.0001403912	Africa
Africa|hCoV-19/Kenya/C2685/2020|EPI ISL 457884|B.1.5|Kenya|2020-04-25	Africa|hCoV-19/South Africa/Tygerberg 24/2020|EPI ISL 464135|B.1.8|South Africa|2020-04-09	0.0001365729	Africa
Africa|hCoV-19/Kenya/C2777/2020|EPI ISL 457887|B.1|Kenya|2020-04-26	Africa|hCoV-19/South Africa/Tygerberg 24/2020|EPI ISL 464135|B.1.8|South Africa|2020-04-09	0.0000720560	Africa
Africa|hCoV-19/Kenya/C2826/2020|EPI ISL 457891|B.1.5|Kenya|2020-04-27	Africa|hCoV-19/South Africa/Tygerberg 24/2020|EPI ISL 464135|B.1.8|South Africa|2020-04-09	0.0000688541	Africa
Africa|hCoV-19/Kenya/C2847/2020|EPI ISL 457892|B.1.5|Kenya|2020-04-27	Africa|hCoV-19/South Africa/Tygerberg 24/2020|EPI ISL 464135|B.1.8|South Africa|2020-04-09	0.0000712552	Africa
Africa|hCoV-19/Kenya/C293/2020|EPI ISL 457871|A|Kenya|2020-04-04	Africa|hCoV-19/South Africa/Tygerberg 24/2020|EPI ISL 464135|B.1.8|South Africa|2020-04-09	0.0003889633	Africa
Africa|hCoV-19/Kenya/C310/2020|EPI ISL 457874|B.4|Kenya|2020-04-04	Africa|hCoV-19/South Africa/Tygerberg 24/2020|EPI ISL 464135|B.1.8|South Africa|2020-04-09	0.0005212954	Africa
Africa|hCoV-19/Kenya/C3129/2020|EPI ISL 457897|B.1.5|Kenya|2020-04-28	Africa|hCoV-19/South Africa/Tygerberg 24/2020|EPI ISL 464135|B.1.8|South Africa|2020-04-09	0.0000684934	Africa
Africa|hCoV-19/Kenya/C314/2020|EPI ISL 457875|A|Kenya|2020-04-04	Africa|hCoV-19/South Africa/Tygerberg 24/2020|EPI ISL 464135|B.1.8|South Africa|2020-04-09	0.0004090752	Africa
Africa|hCoV-19/Kenya/C316/2020|EPI ISL 457876|B.4|Kenya|2020-04-04	Africa|hCoV-19/South Africa/Tygerberg 24/2020|EPI ISL 464135|B.1.8|South Africa|2020-04-09	0.0005263118	Africa
Africa|hCoV-19/Kenya/C3194/2020|EPI ISL 457901|B.1.5|Kenya|2020-04-28	Africa|hCoV-19/South Africa/Tygerberg 24/2020|EPI ISL 464135|B.1.8|South Africa|2020-04-09	0.0001403876	Africa
Africa|hCoV-19/Kenya/C3205/2020|EPI ISL 457902|B.1.5|Kenya|2020-04-28	Africa|hCoV-19/South Africa/Tygerberg 24/2020|EPI ISL 464135|B.1.8|South Africa|2020-04-09	0.0000695701	Africa
Africa|hCoV-19/Kenya/C3208/2020|EPI ISL 457903|B.1.5|Kenya|2020-04-28	Africa|hCoV-19/South Africa/Tygerberg 24/2020|EPI ISL 464135|B.1.8|South Africa|2020-04-09	0.0000705043	Africa
Africa|hCoV-19/Kenya/C3381/2020|EPI ISL 568714|B.1.5|Kenya|2020-04-30	Africa|hCoV-19/South Africa/Tygerberg 24/2020|EPI ISL 464135|B.1.8|South Africa|2020-04-09	0.0001032833	Africa
Africa|hCoV-19/Kenya/C3427/2020|EPI ISL 457906|B.1.5|Kenya|2020-04-29	Africa|hCoV-19/South Africa/Tygerberg 24/2020|EPI ISL 464135|B.1.8|South Africa|2020-04-09	0.0001375841	Africa
Africa|hCoV-19/Kenya/C3457/2020|EPI ISL 568715|B.1|Kenya|2020-04-30	Africa|hCoV-19/South Africa/Tygerberg 24/2020|EPI ISL 464135|B.1.8|South Africa|2020-04-09	0.0001741802	Africa
Africa|hCoV-19/Kenya/C3739/2020|EPI ISL 568717|B.1.5|Kenya|2020-05-04	Africa|hCoV-19/South Africa/Tygerberg 24/2020|EPI ISL 464135|B.1.8|South Africa|2020-04-09	0.0000688541	Africa
Africa|hCoV-19/Kenya/C389/2020|EPI ISL 568698|B.1.5|Kenya|2020-04-07	Africa|hCoV-19/South Africa/Tygerberg 24/2020|EPI ISL 464135|B.1.8|South Africa|2020-04-09	0.0000694735	Africa
Africa|hCoV-19/Kenya/C3980/2020|EPI ISL 568719|B.1|Kenya|2020-05-05	Africa|hCoV-19/South Africa/Tygerberg 24/2020|EPI ISL 464135|B.1.8|South Africa|2020-04-09	0.0001040054	Africa
Africa|hCoV-19/Kenya/C4083/2020|EPI ISL 568721|B.1.5|Kenya|2020-05-05	Africa|hCoV-19/South Africa/Tygerberg 24/2020|EPI ISL 464135|B.1.8|South Africa|2020-04-09	0.0001423763	Africa
Africa|hCoV-19/Kenya/C4195/2020|EPI ISL 568723|B.1.5|Kenya|2020-06-05	Africa|hCoV-19/South Africa/Tygerberg 24/2020|EPI ISL 464135|B.1.8|South Africa|2020-04-09	0.0000688542	Africa
Africa|hCoV-19/Kenya/C4199/2020|EPI ISL 568724|B.1.5|Kenya|2020-05-06	Africa|hCoV-19/South Africa/Tygerberg 24/2020|EPI ISL 464135|B.1.8|South Africa|2020-04-09	0.0001391232	Africa
Africa|hCoV-19/Kenya/C4214/2020|EPI ISL 568725|B.1|Kenya|2020-06-05	Africa|hCoV-19/South Africa/Tygerberg 24/2020|EPI ISL 464135|B.1.8|South Africa|2020-04-09	0.0001022381	Africa
Africa|hCoV-19/Kenya/C4419/2020|EPI ISL 568727|B.1|Kenya|2020-05-07	Africa|hCoV-19/South Africa/Tygerberg 24/2020|EPI ISL 464135|B.1.8|South Africa|2020-04-09	0.0001705706	Africa
Africa|hCoV-19/Kenya/C4420/2020|EPI ISL 568728|B.1.5|Kenya|2020-05-07	Africa|hCoV-19/South Africa/Tygerberg 24/2020|EPI ISL 464135|B.1.8|South Africa|2020-04-09	0.0001403974	Africa
Africa|hCoV-19/Kenya/C4585/2020|EPI ISL 568730|B.1.5|Kenya|2020-05-08	Africa|hCoV-19/South Africa/Tygerberg 24/2020|EPI ISL 464135|B.1.8|South Africa|2020-04-09	0.0001032878	Africa
Africa|hCoV-19/Kenya/C460/2020|EPI ISL 457910|B.1.5|Kenya|2020-04-08	Africa|hCoV-19/South Africa/Tygerberg 24/2020|EPI ISL 464135|B.1.8|South Africa|2020-04-09	0.0000706363	Africa
Africa|hCoV-19/Kenya/C4691/2020|EPI ISL 568733|B.1.5|Kenya|2020-05-09	Africa|hCoV-19/South Africa/Tygerberg 24/2020|EPI ISL 464135|B.1.8|South Africa|2020-04-09	0.0000696937	Africa
Africa|hCoV-19/Kenya/C4710/2020|EPI ISL 568735|B.1.5|Kenya|2020-05-08	Africa|hCoV-19/South Africa/Tygerberg 24/2020|EPI ISL 464135|B.1.8|South Africa|2020-04-09	0.0001704114	Africa
Africa|hCoV-19/Kenya/C4717/2020|EPI ISL 568737|B.1.5|Kenya|2020-05-08	Africa|hCoV-19/South Africa/Tygerberg 24/2020|EPI ISL 464135|B.1.8|South Africa|2020-04-09	0.0001079736	Africa
Africa|hCoV-19/Kenya/C4872/2020|EPI ISL 568741|B.1.5|Kenya|2020-05-08	Africa|hCoV-19/South Africa/Tygerberg 24/2020|EPI ISL 464135|B.1.8|South Africa|2020-04-09	0.0001042714	Africa
Africa|hCoV-19/Kenya/C4895/2020|EPI ISL 568742|B.1.5|Kenya|2020-05-08	Africa|hCoV-19/South Africa/Tygerberg 24/2020|EPI ISL 464135|B.1.8|South Africa|2020-04-09	0.0001739442	Africa
Africa|hCoV-19/Kenya/C5008/2020|EPI ISL 568744|B.1|Kenya|2020-05-08	Africa|hCoV-19/South Africa/Tygerberg 24/2020|EPI ISL 464135|B.1.8|South Africa|2020-04-09	0.0001055689	Africa
Africa|hCoV-19/Kenya/C5011/2020|EPI ISL 568745|B.1.5|Kenya|2020-05-08	Africa|hCoV-19/South Africa/Tygerberg 24/2020|EPI ISL 464135|B.1.8|South Africa|2020-04-09	0.0001379717	Africa
Africa|hCoV-19/Kenya/C5119/2020|EPI ISL 568750|B.1|Kenya|2020-05-09	Africa|hCoV-19/South Africa/Tygerberg 24/2020|EPI ISL 464135|B.1.8|South Africa|2020-04-09	0.0001032950	Africa
Africa|hCoV-19/Kenya/C5177/2020|EPI ISL 568752|B.1.5|Kenya|2020-05-09	Africa|hCoV-19/South Africa/Tygerberg 24/2020|EPI ISL 464135|B.1.8|South Africa|2020-04-09	0.0001043501	Africa
Africa|hCoV-19/Kenya/C5178/2020|EPI ISL 568753|B.1.5|Kenya|2020-05-09	Africa|hCoV-19/South Africa/Tygerberg 24/2020|EPI ISL 464135|B.1.8|South Africa|2020-04-09	0.0001065623	Africa
Africa|hCoV-19/Kenya/C5246/2020|EPI ISL 568754|B.1.5|Kenya|2020-05-09	Africa|hCoV-19/South Africa/Tygerberg 24/2020|EPI ISL 464135|B.1.8|South Africa|2020-04-09	0.0001033995	Africa
Africa|hCoV-19/Kenya/C5288/2020|EPI ISL 568755|B.1.5|Kenya|2020-05-10	Africa|hCoV-19/South Africa/Tygerberg 24/2020|EPI ISL 464135|B.1.8|South Africa|2020-04-09	0.0001742945	Africa
Africa|hCoV-19/Kenya/C5289/2020|EPI ISL 568756|B.1.5|Kenya|2020-05-10	Africa|hCoV-19/South Africa/Tygerberg 24/2020|EPI ISL 464135|B.1.8|South Africa|2020-04-09	0.0000710400	Africa
Africa|hCoV-19/Kenya/C5328/2020|EPI ISL 568760|B.1.5|Kenya|2020-05-10	Africa|hCoV-19/South Africa/Tygerberg 24/2020|EPI ISL 464135|B.1.8|South Africa|2020-04-09	0.0001043691	Africa
Africa|hCoV-19/Kenya/C5335/2020|EPI ISL 568762|B.1.5|Kenya|2020-05-10	Africa|hCoV-19/South Africa/Tygerberg 24/2020|EPI ISL 464135|B.1.8|South Africa|2020-04-09	0.0001044602	Africa
Africa|hCoV-19/Kenya/C5384/2020|EPI ISL 568764|B.1.5|Kenya|2020-05-10	Africa|hCoV-19/South Africa/Tygerberg 24/2020|EPI ISL 464135|B.1.8|South Africa|2020-04-09	0.0001704114	Africa
Africa|hCoV-19/Kenya/C54/2020|EPI ISL 457847|B.1|Kenya|2020-03-24	Africa|hCoV-19/South Africa/Tygerberg 24/2020|EPI ISL 464135|B.1.8|South Africa|2020-04-09	0.0001389575	Africa
Africa|hCoV-19/Kenya/C544/2020|EPI ISL 457911|B.1.5|Kenya|2020-04-10	Africa|hCoV-19/South Africa/Tygerberg 24/2020|EPI ISL 464135|B.1.8|South Africa|2020-04-09	0.0000706388	Africa
Africa|hCoV-19/Kenya/C5442/2020|EPI ISL 568767|B.1.5|Kenya|2020-05-10	Africa|hCoV-19/South Africa/Tygerberg 24/2020|EPI ISL 464135|B.1.8|South Africa|2020-04-09	0.0001377267	Africa
Africa|hCoV-19/Kenya/C569/2020|EPI ISL 568700|B.1|Kenya|2020-04-12	Africa|hCoV-19/South Africa/Tygerberg 24/2020|EPI ISL 464135|B.1.8|South Africa|2020-04-09	0.0001064000	Africa
Africa|hCoV-19/Kenya/C5695/2020|EPI ISL 568770|B.1.5|Kenya|2020-05-11	Africa|hCoV-19/South Africa/Tygerberg 24/2020|EPI ISL 464135|B.1.8|South Africa|2020-04-09	0.0001721654	Africa
Africa|hCoV-19/Kenya/C5701/2020|EPI ISL 568772|B.1|Kenya|2020-05-11	Africa|hCoV-19/South Africa/Tygerberg 24/2020|EPI ISL 464135|B.1.8|South Africa|2020-04-09	0.0001032904	Africa
Africa|hCoV-19/Kenya/C571/2020|EPI ISL 568702|A|Kenya|2020-04-12	Africa|hCoV-19/South Africa/Tygerberg 24/2020|EPI ISL 464135|B.1.8|South Africa|2020-04-09	0.0004090753	Africa
Africa|hCoV-19/Kenya/C5767/2020|EPI ISL 568773|B.1.5|Kenya|2020-05-11	Africa|hCoV-19/South Africa/Tygerberg 24/2020|EPI ISL 464135|B.1.8|South Africa|2020-04-09	0.0002128135	Africa
Africa|hCoV-19/Kenya/C5811/2020|EPI ISL 568775|B.1.5|Kenya|2020-05-11	Africa|hCoV-19/South Africa/Tygerberg 24/2020|EPI ISL 464135|B.1.8|South Africa|2020-04-09	0.0001032903	Africa
Africa|hCoV-19/Kenya/C5813/2020|EPI ISL 568776|B.1|Kenya|2020-05-11	Africa|hCoV-19/South Africa/Tygerberg 24/2020|EPI ISL 464135|B.1.8|South Africa|2020-04-09	0.0001043501	Africa
Africa|hCoV-19/Kenya/C5835/2020|EPI ISL 568777|B.1.5|Kenya|2020-05-12	Africa|hCoV-19/South Africa/Tygerberg 24/2020|EPI ISL 464135|B.1.8|South Africa|2020-04-09	0.0001390412	Africa
Africa|hCoV-19/Kenya/C587/2020|EPI ISL 457912|B.1.5|Kenya|2020-04-11	Africa|hCoV-19/South Africa/Tygerberg 24/2020|EPI ISL 464135|B.1.8|South Africa|2020-04-09	0.0001052737	Africa
Africa|hCoV-19/Kenya/C589/2020|EPI ISL 457913|B.1.5|Kenya|2020-04-11	Africa|hCoV-19/South Africa/Tygerberg 24/2020|EPI ISL 464135|B.1.8|South Africa|2020-04-09	0.0000694565	Africa
Africa|hCoV-19/Kenya/C5902/2020|EPI ISL 568779|B.1.5|Kenya|2020-05-12	Africa|hCoV-19/South Africa/Tygerberg 24/2020|EPI ISL 464135|B.1.8|South Africa|2020-04-09	0.0001045355	Africa
Africa|hCoV-19/Kenya/C5911/2020|EPI ISL 568780|B.1.5|Kenya|2020-05-12	Africa|hCoV-19/South Africa/Tygerberg 24/2020|EPI ISL 464135|B.1.8|South Africa|2020-04-09	0.0001053787	Africa
Africa|hCoV-19/Kenya/C5914/2020|EPI ISL 568782|B.1.5|Kenya|2020-05-12	Africa|hCoV-19/South Africa/Tygerberg 24/2020|EPI ISL 464135|B.1.8|South Africa|2020-04-09	0.0001378596	Africa
Africa|hCoV-19/Kenya/C6186/2020|EPI ISL 568787|B.1.5|Kenya|2020-05-13	Africa|hCoV-19/South Africa/Tygerberg 24/2020|EPI ISL 464135|B.1.8|South Africa|2020-04-09	0.0001739525	Africa
Africa|hCoV-19/Kenya/C6255/2020|EPI ISL 568790|B.1.1.33|Kenya|2020-05-13	Africa|hCoV-19/South Africa/Tygerberg 24/2020|EPI ISL 464135|B.1.8|South Africa|2020-04-09	0.0003791113	Africa
Africa|hCoV-19/Kenya/C6298/2020|EPI ISL 568792|B.1|Kenya|2020-05-13	Africa|hCoV-19/South Africa/Tygerberg 24/2020|EPI ISL 464135|B.1.8|South Africa|2020-04-09	0.0001063800	Africa
Africa|hCoV-19/Kenya/C6369/2020|EPI ISL 568794|B.1|Kenya|2020-05-14	Africa|hCoV-19/South Africa/Tygerberg 24/2020|EPI ISL 464135|B.1.8|South Africa|2020-04-09	0.0001416420	Africa
Africa|hCoV-19/Kenya/C6380/2020|EPI ISL 568798|B.1.5|Kenya|2020-05-15	Africa|hCoV-19/South Africa/Tygerberg 24/2020|EPI ISL 464135|B.1.8|South Africa|2020-04-09	0.0000709821	Africa
Africa|hCoV-19/Kenya/C6384/2020|EPI ISL 568799|B.1|Kenya|2020-05-14	Africa|hCoV-19/South Africa/Tygerberg 24/2020|EPI ISL 464135|B.1.8|South Africa|2020-04-09	0.0001043075	Africa
Africa|hCoV-19/Kenya/C639/2020|EPI ISL 568703|B|Kenya|2020-04-14	Africa|hCoV-19/South Africa/Tygerberg 24/2020|EPI ISL 464135|B.1.8|South Africa|2020-04-09	0.0002834017	Africa
Africa|hCoV-19/Kenya/C6518/2020|EPI ISL 568803|B.1.5|Kenya|2020-05-14	Africa|hCoV-19/South Africa/Tygerberg 24/2020|EPI ISL 464135|B.1.8|South Africa|2020-04-09	0.0001757700	Africa
Africa|hCoV-19/Kenya/C6524/2020|EPI ISL 568805|A|Kenya|2020-05-14	Africa|hCoV-19/South Africa/Tygerberg 24/2020|EPI ISL 464135|B.1.8|South Africa|2020-04-09	0.0004200310	Africa
Africa|hCoV-19/Kenya/C656/2020|EPI ISL 457915|B.1.5|Kenya|2020-04-13	Africa|hCoV-19/South Africa/Tygerberg 24/2020|EPI ISL 464135|B.1.8|South Africa|2020-04-09	0.0001022451	Africa
Africa|hCoV-19/Kenya/C6564/2020|EPI ISL 568806|B.1.5|Kenya|2020-05-14	Africa|hCoV-19/South Africa/Tygerberg 24/2020|EPI ISL 464135|B.1.8|South Africa|2020-04-09	0.0001790442	Africa
Africa|hCoV-19/Kenya/C6878/2020|EPI ISL 568813|B.1.1|Kenya|2020-05-15	Africa|hCoV-19/South Africa/Tygerberg 24/2020|EPI ISL 464135|B.1.8|South Africa|2020-04-09	0.0001793677	Africa
Africa|hCoV-19/Kenya/C6914/2020|EPI ISL 568817|B.1|Kenya|2020-05-15	Africa|hCoV-19/South Africa/Tygerberg 24/2020|EPI ISL 464135|B.1.8|South Africa|2020-04-09	0.0002108838	Africa
Africa|hCoV-19/Kenya/C7081/2020|EPI ISL 568824|B.1.5|Kenya|2020-05-16	Africa|hCoV-19/South Africa/Tygerberg 24/2020|EPI ISL 464135|B.1.8|South Africa|2020-04-09	0.0001084507	Africa
Africa|hCoV-19/Kenya/C713/2020|EPI ISL 457920|B.1.5|Kenya|2020-04-14	Africa|hCoV-19/South Africa/Tygerberg 24/2020|EPI ISL 464135|B.1.8|South Africa|2020-04-09	0.0001022425	Africa
Africa|hCoV-19/Kenya/C7579/2020|EPI ISL 568842|A|Kenya|2020-05-16	Africa|hCoV-19/South Africa/Tygerberg 24/2020|EPI ISL 464135|B.1.8|South Africa|2020-04-09	0.0004211721	Africa
Africa|hCoV-19/Kenya/C7605/2020|EPI ISL 568847|A|Kenya|2020-05-16	Africa|hCoV-19/South Africa/Tygerberg 24/2020|EPI ISL 464135|B.1.8|South Africa|2020-04-09	0.0004131020	Africa
Africa|hCoV-19/Kenya/C787/2020|EPI ISL 457921|B.1.5|Kenya|2020-04-15	Africa|hCoV-19/South Africa/Tygerberg 24/2020|EPI ISL 464135|B.1.8|South Africa|2020-04-09	0.0000681573	Africa
Africa|hCoV-19/Kenya/C7949/2020|EPI ISL 568852|B.1|Kenya|2020-05-18	Africa|hCoV-19/South Africa/Tygerberg 24/2020|EPI ISL 464135|B.1.8|South Africa|2020-04-09	0.0001750338	Africa
Africa|hCoV-19/Kenya/C815/2020|EPI ISL 568706|B.1|Kenya|2020-04-16	Africa|hCoV-19/South Africa/Tygerberg 24/2020|EPI ISL 464135|B.1.8|South Africa|2020-04-09	0.0001405846	Africa
Africa|hCoV-19/Kenya/C8240/2020|EPI ISL 568855|B.1.5|Kenya|2020-05-19	Africa|hCoV-19/South Africa/Tygerberg 24/2020|EPI ISL 464135|B.1.8|South Africa|2020-04-09	0.0001406045	Africa
Africa|hCoV-19/Kenya/C926/2020|EPI ISL 457928|B.1.5|Kenya|2020-04-17	Africa|hCoV-19/South Africa/Tygerberg 24/2020|EPI ISL 464135|B.1.8|South Africa|2020-04-09	0.0001028524	Africa
Africa|hCoV-19/Kenya/D5/2020|EPI ISL 457999|B.1|Kenya|2020-05-22	Africa|hCoV-19/South Africa/Tygerberg 24/2020|EPI ISL 464135|B.1.8|South Africa|2020-04-09	0.0003488306	Africa
Africa|hCoV-19/Kenya/D6/2020|EPI ISL 458000|B.40|Kenya|2020-03-17	Africa|hCoV-19/South Africa/Tygerberg 24/2020|EPI ISL 464135|B.1.8|South Africa|2020-04-09	0.0004436513	Africa
Africa|hCoV-19/Kenya/NIC 059/2020|EPI ISL 457827|B.40|Kenya|2020-03	Africa|hCoV-19/South Africa/Tygerberg 24/2020|EPI ISL 464135|B.1.8|South Africa|2020-04-09	0.0004132244	Africa
Africa|hCoV-19/Kenya/NIC 084/2020|EPI ISL 457828|B|Kenya|2020-03	Africa|hCoV-19/South Africa/Tygerberg 24/2020|EPI ISL 464135|B.1.8|South Africa|2020-04-09	0.0003749856	Africa
Africa|hCoV-19/Kenya/NIC 087/2020|EPI ISL 457829|B.1.1.20|Kenya|2020-03	Africa|hCoV-19/South Africa/Tygerberg 24/2020|EPI ISL 464135|B.1.8|South Africa|2020-04-09	0.0002060736	Africa
Africa|hCoV-19/Kenya/NIC 089/2020|EPI ISL 457830|B.1.1.20|Kenya|2020-03	Africa|hCoV-19/South Africa/Tygerberg 24/2020|EPI ISL 464135|B.1.8|South Africa|2020-04-09	0.0002137437	Africa
Africa|hCoV-19/Kenya/NIC 168/2020|EPI ISL 457832|B.1.255|Kenya|2020-03	Africa|hCoV-19/South Africa/Tygerberg 24/2020|EPI ISL 464135|B.1.8|South Africa|2020-04-09	0.0001404271	Africa
Africa|hCoV-19/Kenya/NIC 187/2020|EPI ISL 457833|B.1.5|Kenya|2020-03-20	Africa|hCoV-19/South Africa/Tygerberg 24/2020|EPI ISL 464135|B.1.8|South Africa|2020-04-09	0.0001363235	Africa
Africa|hCoV-19/Kenya/NIC 196/2020|EPI ISL 457834|B.1.1|Kenya|2020-03-21	Africa|hCoV-19/South Africa/Tygerberg 24/2020|EPI ISL 464135|B.1.8|South Africa|2020-04-09	0.0001767561	Africa
Africa|hCoV-19/Kenya/NIC 248/2020|EPI ISL 457836|B.40|Kenya|2020-03-23	Africa|hCoV-19/South Africa/Tygerberg 24/2020|EPI ISL 464135|B.1.8|South Africa|2020-04-09	0.0003474976	Africa
Africa|hCoV-19/Kenya/NIC 266/2020|EPI ISL 457838|B.6|Kenya|2020-03-24	Africa|hCoV-19/South Africa/Tygerberg 24/2020|EPI ISL 464135|B.1.8|South Africa|2020-04-09	0.0004472315	Africa
Africa|hCoV-19/Kenya/NIC 492/2020|EPI ISL 457840|B.1.5|Kenya|2020-03	Africa|hCoV-19/South Africa/Tygerberg 24/2020|EPI ISL 464135|B.1.8|South Africa|2020-04-09	0.0000701754	Africa
Africa|hCoV-19/Kenya/NIC 512/2020|EPI ISL 457841|B.1.5|Kenya|2020-03	Africa|hCoV-19/South Africa/Tygerberg 24/2020|EPI ISL 464135|B.1.8|South Africa|2020-04-09	0.0000701237	Africa
Africa|hCoV-19/Kenya/NIC 569/2020|EPI ISL 457843|B.1.1|Kenya|2020-03-29	Africa|hCoV-19/South Africa/Tygerberg 24/2020|EPI ISL 464135|B.1.8|South Africa|2020-04-09	0.0002045075	Africa
Africa|hCoV-19/Kenya/NIC 593/2020|EPI ISL 457844|B.1.1.316|Kenya|2020-03-29	Africa|hCoV-19/South Africa/Tygerberg 24/2020|EPI ISL 464135|B.1.8|South Africa|2020-04-09	0.0002088417	Africa
Africa|hCoV-19/Kenya/S052/2020|EPI ISL 457932|B.4|Kenya|2020-03-14	Africa|hCoV-19/South Africa/Tygerberg 24/2020|EPI ISL 464135|B.1.8|South Africa|2020-04-09	0.0005521578	Africa
Africa|hCoV-19/Kenya/S109/2020|EPI ISL 457933|B.4|Kenya|2020-03-23	Africa|hCoV-19/South Africa/Tygerberg 24/2020|EPI ISL 464135|B.1.8|South Africa|2020-04-09	0.0005218576	Africa
Africa|hCoV-19/Kenya/S299/2020|EPI ISL 457934|B.1.1.1|Kenya|2020-03-29	Africa|hCoV-19/South Africa/Tygerberg 24/2020|EPI ISL 464135|B.1.8|South Africa|2020-04-09	0.0003445576	Africa
Africa|hCoV-19/Madagascar/IP-01650/2020|EPI ISL 508862|B.1|Madagascar|2020-03-20	Africa|hCoV-19/South Africa/Tygerberg 24/2020|EPI ISL 464135|B.1.8|South Africa|2020-04-09	0.0001704113	Africa
Africa|hCoV-19/Madagascar/IP-01861/2020|EPI ISL 508863|B.1|Madagascar|2020-03-22	Africa|hCoV-19/South Africa/Tygerberg 24/2020|EPI ISL 464135|B.1.8|South Africa|2020-04-09	0.0001704113	Africa
Africa|hCoV-19/Mali/M002593/2020|EPI ISL 487446|A|Mali|2020-04-06	Africa|hCoV-19/South Africa/Tygerberg 24/2020|EPI ISL 464135|B.1.8|South Africa|2020-04-09	0.0004090654	Africa
Africa|hCoV-19/Mali/M002615/2020|EPI ISL 487447|A|Mali|2020-04-06	Africa|hCoV-19/South Africa/Tygerberg 24/2020|EPI ISL 464135|B.1.8|South Africa|2020-04-09	0.0003750073	Africa
Africa|hCoV-19/Mali/M002616/2020|EPI ISL 487448|A|Mali|2020-04-06	Africa|hCoV-19/South Africa/Tygerberg 24/2020|EPI ISL 464135|B.1.8|South Africa|2020-04-09	0.0003408588	Africa
Africa|hCoV-19/Mali/M002618/2020|EPI ISL 487449|A|Mali|2020-04-06	Africa|hCoV-19/South Africa/Tygerberg 24/2020|EPI ISL 464135|B.1.8|South Africa|2020-04-09	0.0004090669	Africa
Africa|hCoV-19/Mali/M002644/2020|EPI ISL 487450|A|Mali|2020-04-08	Africa|hCoV-19/South Africa/Tygerberg 24/2020|EPI ISL 464135|B.1.8|South Africa|2020-04-09	0.0004431951	Africa
Africa|hCoV-19/Mali/M002659/2020|EPI ISL 487451|A|Mali|2020-04-09	Africa|hCoV-19/South Africa/Tygerberg 24/2020|EPI ISL 464135|B.1.8|South Africa|2020-04-09	0.0003749689	Africa
Africa|hCoV-19/Mali/M002663/2020|EPI ISL 487452|A|Mali|2020-04-09	Africa|hCoV-19/South Africa/Tygerberg 24/2020|EPI ISL 464135|B.1.8|South Africa|2020-04-09	0.0004772626	Africa
Africa|hCoV-19/Mali/M002667/2020|EPI ISL 487453|B.1|Mali|2020-04-10	Africa|hCoV-19/South Africa/Tygerberg 24/2020|EPI ISL 464135|B.1.8|South Africa|2020-04-09	0.0001704113	Africa
Africa|hCoV-19/Mali/M002672/2020|EPI ISL 487454|B|Mali|2020-04-10	Africa|hCoV-19/South Africa/Tygerberg 24/2020|EPI ISL 464135|B.1.8|South Africa|2020-04-09	0.0003068608	Africa
Africa|hCoV-19/Mali/M002673/2020|EPI ISL 487455|B.1|Mali|2020-04-10	Africa|hCoV-19/South Africa/Tygerberg 24/2020|EPI ISL 464135|B.1.8|South Africa|2020-04-09	0.0001704079	Africa
Africa|hCoV-19/Mali/M002675/2020|EPI ISL 487456|A|Mali|2020-04-10	Africa|hCoV-19/South Africa/Tygerberg 24/2020|EPI ISL 464135|B.1.8|South Africa|2020-04-09	0.0003749689	Africa
Africa|hCoV-19/Mali/M002698/2020|EPI ISL 487457|A|Mali|2020-04-12	Africa|hCoV-19/South Africa/Tygerberg 24/2020|EPI ISL 464135|B.1.8|South Africa|2020-04-09	0.0003749689	Africa
Africa|hCoV-19/Mali/M002700/2020|EPI ISL 487458|B.1|Mali|2020-04-12	Africa|hCoV-19/South Africa/Tygerberg 24/2020|EPI ISL 464135|B.1.8|South Africa|2020-04-09	0.0003080220	Africa
Africa|hCoV-19/Mali/M002703/2020|EPI ISL 487459|B.1|Mali|2020-04-12	Africa|hCoV-19/South Africa/Tygerberg 24/2020|EPI ISL 464135|B.1.8|South Africa|2020-04-09	0.0002385808	Africa
Africa|hCoV-19/Mali/M002704/2020|EPI ISL 487460|A|Mali|2020-04-12	Africa|hCoV-19/South Africa/Tygerberg 24/2020|EPI ISL 464135|B.1.8|South Africa|2020-04-09	0.0003067666	Africa
Africa|hCoV-19/Mali/M002707/2020|EPI ISL 487461|A|Mali|2020-04-12	Africa|hCoV-19/South Africa/Tygerberg 24/2020|EPI ISL 464135|B.1.8|South Africa|2020-04-09	0.0004772836	Africa
Africa|hCoV-19/Mali/M002758/2020|EPI ISL 487462|B.1|Mali|2020-04-13	Africa|hCoV-19/South Africa/Tygerberg 24/2020|EPI ISL 464135|B.1.8|South Africa|2020-04-09	0.0002386019	Africa
Africa|hCoV-19/Mali/M002823/2020|EPI ISL 487463|A|Mali|2020-04-14	Africa|hCoV-19/South Africa/Tygerberg 24/2020|EPI ISL 464135|B.1.8|South Africa|2020-04-09	0.0004431633	Africa
Africa|hCoV-19/Mali/M002824/2020|EPI ISL 487464|B.1.3|Mali|2020-04-14	Africa|hCoV-19/South Africa/Tygerberg 24/2020|EPI ISL 464135|B.1.8|South Africa|2020-04-09	0.0002726870	Africa
Africa|hCoV-19/Mali/M002826/2020|EPI ISL 487465|A|Mali|2020-04-14	Africa|hCoV-19/South Africa/Tygerberg 24/2020|EPI ISL 464135|B.1.8|South Africa|2020-04-09	0.0003408739	Africa
Africa|hCoV-19/Mali/M002830/2020|EPI ISL 487466|B.1.275|Mali|2020-04-14	Africa|hCoV-19/South Africa/Tygerberg 24/2020|EPI ISL 464135|B.1.8|South Africa|2020-04-09	0.0002386067	Africa
Africa|hCoV-19/Morocco/15N/2020|EPI ISL 458150|B.1.1|Morocco|2020-05-15	Africa|hCoV-19/South Africa/Tygerberg 24/2020|EPI ISL 464135|B.1.8|South Africa|2020-04-09	0.0004779238	Africa
Africa|hCoV-19/Morocco/6887/2020|EPI ISL 459965|B.1.1|Morocco|2020-03-03	Africa|hCoV-19/South Africa/Tygerberg 24/2020|EPI ISL 464135|B.1.8|South Africa|2020-04-09	0.0001704195	Africa
Africa|hCoV-19/Morocco/6888/2020|EPI ISL 459966|B.1.1|Morocco|2020-03-15	Africa|hCoV-19/South Africa/Tygerberg 24/2020|EPI ISL 464135|B.1.8|South Africa|2020-04-09	0.0002726945	Africa
Africa|hCoV-19/Morocco/6889/2020|EPI ISL 459967|B.1.5|Morocco|2020-03-15	Africa|hCoV-19/South Africa/Tygerberg 24/2020|EPI ISL 464135|B.1.8|South Africa|2020-04-09	0.0000687429	Africa
Africa|hCoV-19/Morocco/6890/2020|EPI ISL 459968|B.1.5|Morocco|2020-03-17	Africa|hCoV-19/South Africa/Tygerberg 24/2020|EPI ISL 464135|B.1.8|South Africa|2020-04-09	0.0001370768	Africa
Africa|hCoV-19/Morocco/6891/2020|EPI ISL 459969|B.1.255|Morocco|2020-03-20	Africa|hCoV-19/South Africa/Tygerberg 24/2020|EPI ISL 464135|B.1.8|South Africa|2020-04-09	0.0001378052	Africa
Africa|hCoV-19/Morocco/6892/2020|EPI ISL 459970|B.1.5|Morocco|2020-03-17	Africa|hCoV-19/South Africa/Tygerberg 24/2020|EPI ISL 464135|B.1.8|South Africa|2020-04-09	0.0001378133	Africa
Africa|hCoV-19/Morocco/6893/2020|EPI ISL 459971|B.1.153|Morocco|2020-03-18	Africa|hCoV-19/South Africa/Tygerberg 24/2020|EPI ISL 464135|B.1.8|South Africa|2020-04-09	0.0003089754	Africa
Africa|hCoV-19/Morocco/6894/2020|EPI ISL 459972|B.1|Morocco|2020-03-20	Africa|hCoV-19/South Africa/Tygerberg 24/2020|EPI ISL 464135|B.1.8|South Africa|2020-04-09	0.0002726870	Africa
Africa|hCoV-19/Morocco/6895/2020|EPI ISL 459973|B.1.1|Morocco|2020-03-20	Africa|hCoV-19/South Africa/Tygerberg 24/2020|EPI ISL 464135|B.1.8|South Africa|2020-04-09	0.0002045076	Africa
Africa|hCoV-19/Morocco/6897/2020|EPI ISL 459975|B.1.5|Morocco|2020-03-21	Africa|hCoV-19/South Africa/Tygerberg 24/2020|EPI ISL 464135|B.1.8|South Africa|2020-04-09	0.0001363235	Africa
Africa|hCoV-19/Morocco/6898/2020|EPI ISL 459976|B.1|Morocco|2020-03-16	Africa|hCoV-19/South Africa/Tygerberg 24/2020|EPI ISL 464135|B.1.8|South Africa|2020-04-09	0.0001704189	Africa
Africa|hCoV-19/Morocco/6899/2020|EPI ISL 459977|B.1.1|Morocco|2020-04-21	Africa|hCoV-19/South Africa/Tygerberg 24/2020|EPI ISL 464135|B.1.8|South Africa|2020-04-09	0.0002045166	Africa
Africa|hCoV-19/Morocco/6900/2020|EPI ISL 459978|B.1.1.247|Morocco|2020-04-20	Africa|hCoV-19/South Africa/Tygerberg 24/2020|EPI ISL 464135|B.1.8|South Africa|2020-04-09	0.0003068073	Africa
Africa|hCoV-19/Morocco/6901/2020|EPI ISL 459979|B.1|Morocco|2020-04-19	Africa|hCoV-19/South Africa/Tygerberg 24/2020|EPI ISL 464135|B.1.8|South Africa|2020-04-09	0.0002044978	Africa
Africa|hCoV-19/Morocco/6902/2020|EPI ISL 459980|B.1.1|Morocco|2020-04-19	Africa|hCoV-19/South Africa/Tygerberg 24/2020|EPI ISL 464135|B.1.8|South Africa|2020-04-09	0.0003409040	Africa
Africa|hCoV-19/Morocco/6903/2020|EPI ISL 459981|B.1|Morocco|2020-04-19	Africa|hCoV-19/South Africa/Tygerberg 24/2020|EPI ISL 464135|B.1.8|South Africa|2020-04-09	0.0003408877	Africa
Africa|hCoV-19/Morocco/6904/2020|EPI ISL 459982|B.1|Morocco|2020-04-18	Africa|hCoV-19/South Africa/Tygerberg 24/2020|EPI ISL 464135|B.1.8|South Africa|2020-04-09	0.0003067938	Africa
Africa|hCoV-19/Morocco/6905/2020|EPI ISL 459983|B.1.1|Morocco|2020-04-21	Africa|hCoV-19/South Africa/Tygerberg 24/2020|EPI ISL 464135|B.1.8|South Africa|2020-04-09	0.0002727120	Africa
Africa|hCoV-19/Morocco/6906/2020|EPI ISL 459984|B.1.1|Morocco|2020-04-06	Africa|hCoV-19/South Africa/Tygerberg 24/2020|EPI ISL 464135|B.1.8|South Africa|2020-04-09	0.0001704195	Africa
Africa|hCoV-19/Morocco/AZ183/2020|EPI ISL 476026|B.1.1|Morocco|2020-05-11	Africa|hCoV-19/South Africa/Tygerberg 24/2020|EPI ISL 464135|B.1.8|South Africa|2020-04-09	0.0003750187	Africa
Africa|hCoV-19/Morocco/CA24/2020|EPI ISL 476025|B.1.1|Morocco|2020-05-02	Africa|hCoV-19/South Africa/Tygerberg 24/2020|EPI ISL 464135|B.1.8|South Africa|2020-04-09	0.0005114833	Africa
Africa|hCoV-19/Morocco/HMIMV-Rabat102-03/2020|EPI ISL 471456|B.1|Morocco|2020-03-31	Africa|hCoV-19/South Africa/Tygerberg 24/2020|EPI ISL 464135|B.1.8|South Africa|2020-04-09	0.0003067927	Africa
Africa|hCoV-19/Morocco/HMIMV-Rabat1025-04/2020|EPI ISL 471457|B.1|Morocco|2020-04-13	Africa|hCoV-19/South Africa/Tygerberg 24/2020|EPI ISL 464135|B.1.8|South Africa|2020-04-09	0.0002045027	Africa
Africa|hCoV-19/Morocco/HMIMV-Rabat1429-04/2020|EPI ISL 471458|B.1|Morocco|2020-04-19	Africa|hCoV-19/South Africa/Tygerberg 24/2020|EPI ISL 464135|B.1.8|South Africa|2020-04-09	0.0003067938	Africa
Africa|hCoV-19/Morocco/HMIMV-Rabat1435-04/2020|EPI ISL 471459|B.1|Morocco|2020-04-19	Africa|hCoV-19/South Africa/Tygerberg 24/2020|EPI ISL 464135|B.1.8|South Africa|2020-04-09	0.0001704079	Africa
Africa|hCoV-19/Morocco/HMIMV-Rabat1462-04/2020|EPI ISL 471460|B.1|Morocco|2020-04-19	Africa|hCoV-19/South Africa/Tygerberg 24/2020|EPI ISL 464135|B.1.8|South Africa|2020-04-09	0.0002726880	Africa
Africa|hCoV-19/Morocco/OUA677-19/2020|EPI ISL 451400|B.1.5|Morocco|2020-04-23	Africa|hCoV-19/South Africa/Tygerberg 24/2020|EPI ISL 464135|B.1.8|South Africa|2020-04-09	0.0002045117	Africa
Africa|hCoV-19/Morocco/RA85/2020|EPI ISL 467299|B.1|Morocco|2020-05-21	Africa|hCoV-19/South Africa/Tygerberg 24/2020|EPI ISL 464135|B.1.8|South Africa|2020-04-09	0.0006479563	Africa
Africa|hCoV-19/Morocco/RMPS-01/2020|EPI ISL 469017|B.1|Morocco|2020-04-13	Africa|hCoV-19/South Africa/Tygerberg 24/2020|EPI ISL 464135|B.1.8|South Africa|2020-04-09	0.0001704113	Africa
Africa|hCoV-19/Morocco/RMPS-02/2020|EPI ISL 469049|B.1|Morocco|2020-03-30	Africa|hCoV-19/South Africa/Tygerberg 24/2020|EPI ISL 464135|B.1.8|South Africa|2020-04-09	0.0001704189	Africa
Africa|hCoV-19/Morocco/RMPS-03/2020|EPI ISL 469051|B.1|Morocco|2020-04-03	Africa|hCoV-19/South Africa/Tygerberg 24/2020|EPI ISL 464135|B.1.8|South Africa|2020-04-09	0.0002726870	Africa
Africa|hCoV-19/Morocco/RMPS-04/2020|EPI ISL 469052|B.1|Morocco|2020-03-30	Africa|hCoV-19/South Africa/Tygerberg 24/2020|EPI ISL 464135|B.1.8|South Africa|2020-04-09	0.0001704113	Africa
Africa|hCoV-19/Morocco/RMPS-05/2020|EPI ISL 469053|B.1|Morocco|2020-03-30	Africa|hCoV-19/South Africa/Tygerberg 24/2020|EPI ISL 464135|B.1.8|South Africa|2020-04-09	0.0001363263	Africa
Africa|hCoV-19/Morocco/RMPS-06/2020|EPI ISL 469054|B.1|Morocco|2020-04-01	Africa|hCoV-19/South Africa/Tygerberg 24/2020|EPI ISL 464135|B.1.8|South Africa|2020-04-09	0.0001704113	Africa
Africa|hCoV-19/Morocco/RMPS-12/2020|EPI ISL 482737|B.1.1|Morocco|2020-05-08	Africa|hCoV-19/South Africa/Tygerberg 24/2020|EPI ISL 464135|B.1.8|South Africa|2020-04-09	0.0003817421	Africa
Africa|hCoV-19/Morocco/RMPS-13/2020|EPI ISL 482738|B.1|Morocco|2020-04-10	Africa|hCoV-19/South Africa/Tygerberg 24/2020|EPI ISL 464135|B.1.8|South Africa|2020-04-09	0.0001734553	Africa
Africa|hCoV-19/Morocco/RMPS-14/2020|EPI ISL 482739|B.1|Morocco|2020-04-22	Africa|hCoV-19/South Africa/Tygerberg 24/2020|EPI ISL 464135|B.1.8|South Africa|2020-04-09	0.0001769538	Africa
Africa|hCoV-19/Morocco/refstage1/2020|EPI ISL 476559|B.1.5|Morocco|2020-02-27	Africa|hCoV-19/South Africa/Tygerberg 24/2020|EPI ISL 464135|B.1.8|South Africa|2020-04-09	0.0000681574	Africa
Africa|hCoV-19/Nigeria/AB03-CV135/2020|EPI ISL 527872|B.1.5|Nigeria|2020-05-12	Africa|hCoV-19/South Africa/Tygerberg 24/2020|EPI ISL 464135|B.1.8|South Africa|2020-04-09	0.0002067306	Africa
Africa|hCoV-19/Nigeria/ED01-CV155/2020|EPI ISL 527873|B.40|Nigeria|2020-02-21	Africa|hCoV-19/South Africa/Tygerberg 24/2020|EPI ISL 464135|B.1.8|South Africa|2020-04-09	0.0004773040	Africa
Africa|hCoV-19/Nigeria/ED02-CV156/2020|EPI ISL 527874|B.40|Nigeria|2020-03-23	Africa|hCoV-19/South Africa/Tygerberg 24/2020|EPI ISL 464135|B.1.8|South Africa|2020-04-09	0.0003749855	Africa
Africa|hCoV-19/Nigeria/ED03-CV157/2020|EPI ISL 527875|B.40|Nigeria|2020-03-26	Africa|hCoV-19/South Africa/Tygerberg 24/2020|EPI ISL 464135|B.1.8|South Africa|2020-04-09	0.0005268192	Africa
Africa|hCoV-19/Nigeria/ED04-CV158/2020|EPI ISL 527876|A|Nigeria|2020-03-25	Africa|hCoV-19/South Africa/Tygerberg 24/2020|EPI ISL 464135|B.1.8|South Africa|2020-04-09	0.0003749761	Africa
Africa|hCoV-19/Nigeria/ED06-CV159/2020|EPI ISL 527877|A|Nigeria|2020-03-25	Africa|hCoV-19/South Africa/Tygerberg 24/2020|EPI ISL 464135|B.1.8|South Africa|2020-04-09	0.0003871276	Africa
Africa|hCoV-19/Nigeria/ED07-CV160/2020|EPI ISL 527878|B.40|Nigeria|2020-03-31	Africa|hCoV-19/South Africa/Tygerberg 24/2020|EPI ISL 464135|B.1.8|South Africa|2020-04-09	0.0005114630	Africa
Africa|hCoV-19/Nigeria/ED1010-CV215/2020|EPI ISL 527879|B.1.1.229|Nigeria|2020-05-04	Africa|hCoV-19/South Africa/Tygerberg 24/2020|EPI ISL 464135|B.1.8|South Africa|2020-04-09	0.0002386028	Africa
Africa|hCoV-19/Nigeria/ED18-CV161/2020|EPI ISL 527880|B.1.5|Nigeria|2020-03-25	Africa|hCoV-19/South Africa/Tygerberg 24/2020|EPI ISL 464135|B.1.8|South Africa|2020-04-09	0.0001024731	Africa
Africa|hCoV-19/Nigeria/ED20-CV162/2020|EPI ISL 527881|B.1|Nigeria|2020-03-30	Africa|hCoV-19/South Africa/Tygerberg 24/2020|EPI ISL 464135|B.1.8|South Africa|2020-04-09	0.0001704114	Africa
Africa|hCoV-19/Nigeria/ED25-CV163/2020|EPI ISL 527882|B.1.5|Nigeria|2020-05-09	Africa|hCoV-19/South Africa/Tygerberg 24/2020|EPI ISL 464135|B.1.8|South Africa|2020-04-09	0.0001022381	Africa
Africa|hCoV-19/Nigeria/ED32-CV164/2020|EPI ISL 527883|B.1.5|Nigeria|2020-05-18	Africa|hCoV-19/South Africa/Tygerberg 24/2020|EPI ISL 464135|B.1.8|South Africa|2020-04-09	0.0001031508	Africa
Africa|hCoV-19/Nigeria/ED46-CV165/2020|EPI ISL 527884|B.1.1.229|Nigeria|2020-04-24	Africa|hCoV-19/South Africa/Tygerberg 24/2020|EPI ISL 464135|B.1.8|South Africa|2020-04-09	0.0003068021	Africa
Africa|hCoV-19/Nigeria/ED48-CV193/2020|EPI ISL 527885|B.1.5|Nigeria|2020-04-26	Africa|hCoV-19/South Africa/Tygerberg 24/2020|EPI ISL 464135|B.1.8|South Africa|2020-04-09	0.0000698345	Africa
Africa|hCoV-19/Nigeria/EK025-CV58/2020|EPI ISL 487098|B.1.1.71|Nigeria|2020-04-19	Africa|hCoV-19/South Africa/Tygerberg 24/2020|EPI ISL 464135|B.1.8|South Africa|2020-04-09	0.0003140880	Africa
Africa|hCoV-19/Nigeria/EK084-CV50/2020|EPI ISL 487105|B.1.1.71|Nigeria|2020-04-23	Africa|hCoV-19/South Africa/Tygerberg 24/2020|EPI ISL 464135|B.1.8|South Africa|2020-04-09	0.0003067996	Africa
Africa|hCoV-19/Nigeria/EK220-CV54/2020|EPI ISL 487102|B.1.1|Nigeria|2020-05-14	Africa|hCoV-19/South Africa/Tygerberg 24/2020|EPI ISL 464135|B.1.8|South Africa|2020-04-09	0.0002730359	Africa
Africa|hCoV-19/Nigeria/EK254-CV60/2020|EPI ISL 487096|B.1.1|Nigeria|2020-05-19	Africa|hCoV-19/South Africa/Tygerberg 24/2020|EPI ISL 464135|B.1.8|South Africa|2020-04-09	0.0002802657	Africa
Africa|hCoV-19/Nigeria/EK291-CV115/2020|EPI ISL 527887|B.1.1|Nigeria|2020-06-02	Africa|hCoV-19/South Africa/Tygerberg 24/2020|EPI ISL 464135|B.1.8|South Africa|2020-04-09	0.0003068207	Africa
Africa|hCoV-19/Nigeria/KW017-CV24/2020|EPI ISL 455362|B.1.255|Nigeria|2020-04-10	Africa|hCoV-19/South Africa/Tygerberg 24/2020|EPI ISL 464135|B.1.8|South Africa|2020-04-09	0.0001704113	Africa
Africa|hCoV-19/Nigeria/KW298-CV48/2020|EPI ISL 487107|A|Nigeria|2020-05-08	Africa|hCoV-19/South Africa/Tygerberg 24/2020|EPI ISL 464135|B.1.8|South Africa|2020-04-09	0.0004431739	Africa
Africa|hCoV-19/Nigeria/KW326-CV52/2020|EPI ISL 487103|B.1.1|Nigeria|2020-05-09	Africa|hCoV-19/South Africa/Tygerberg 24/2020|EPI ISL 464135|B.1.8|South Africa|2020-04-09	0.0002399380	Africa
Africa|hCoV-19/Nigeria/Lagos01/2020|EPI ISL 413550|B.1.1|Nigeria|2020-02-27	Africa|hCoV-19/South Africa/Tygerberg 24/2020|EPI ISL 464135|B.1.8|South Africa|2020-04-09	0.0002069239	Africa
Africa|hCoV-19/Nigeria/NG57752/2020|EPI ISL 462992|B.1.1|Nigeria|2020-03	Africa|hCoV-19/South Africa/Tygerberg 24/2020|EPI ISL 464135|B.1.8|South Africa|2020-04-09	0.0002386025	Africa
Africa|hCoV-19/Nigeria/OG007-CV22/2020|EPI ISL 455412|B.40|Nigeria|2020-03-29	Africa|hCoV-19/South Africa/Tygerberg 24/2020|EPI ISL 464135|B.1.8|South Africa|2020-04-09	0.0004091016	Africa
Africa|hCoV-19/Nigeria/ON191-CV49/2020|EPI ISL 487106|B.1.246|Nigeria|2020-06-30	Africa|hCoV-19/South Africa/Tygerberg 24/2020|EPI ISL 464135|B.1.8|South Africa|2020-04-09	0.0002737130	Africa
Africa|hCoV-19/Nigeria/ON505-CV43/2020|EPI ISL 487112|B.1.246|Nigeria|2020-05-24	Africa|hCoV-19/South Africa/Tygerberg 24/2020|EPI ISL 464135|B.1.8|South Africa|2020-04-09	0.0003067791	Africa
Africa|hCoV-19/Nigeria/ON507-CV44/2020|EPI ISL 487111|B.1.1.10|Nigeria|2020-05-24	Africa|hCoV-19/South Africa/Tygerberg 24/2020|EPI ISL 464135|B.1.8|South Africa|2020-04-09	0.0003413310	Africa
Africa|hCoV-19/Nigeria/ON595-CV121/2020|EPI ISL 527888|B.1.1.90|Nigeria|2020-06-03	Africa|hCoV-19/South Africa/Tygerberg 24/2020|EPI ISL 464135|B.1.8|South Africa|2020-04-09	0.0003409121	Africa
Africa|hCoV-19/Nigeria/ON705-CV153/2020|EPI ISL 527889|B.1.1.1|Nigeria|2020-06-09	Africa|hCoV-19/South Africa/Tygerberg 24/2020|EPI ISL 464135|B.1.8|South Africa|2020-04-09	0.0004432041	Africa
Africa|hCoV-19/Nigeria/ON752-CV144/2020|EPI ISL 527890|B.1|Nigeria|2020-06-11	Africa|hCoV-19/South Africa/Tygerberg 24/2020|EPI ISL 464135|B.1.8|South Africa|2020-04-09	0.0002727427	Africa
Africa|hCoV-19/Nigeria/ON920-CV152/2020|EPI ISL 527891|B.1.1.220|Nigeria|2020-06-16	Africa|hCoV-19/South Africa/Tygerberg 24/2020|EPI ISL 464135|B.1.8|South Africa|2020-04-09	0.0002730108	Africa
Africa|hCoV-19/Nigeria/ON969-CV145/2020|EPI ISL 527892|B.1.1|Nigeria|2020-06-17	Africa|hCoV-19/South Africa/Tygerberg 24/2020|EPI ISL 464135|B.1.8|South Africa|2020-04-09	0.0003409341	Africa
Africa|hCoV-19/Nigeria/OS016-CV3/2020|EPI ISL 455413|B.40|Nigeria|2020-03-27	Africa|hCoV-19/South Africa/Tygerberg 24/2020|EPI ISL 464135|B.1.8|South Africa|2020-04-09	0.0003761136	Africa
Africa|hCoV-19/Nigeria/OS030-CV5/2020|EPI ISL 455415|A|Nigeria|2020-03-29	Africa|hCoV-19/South Africa/Tygerberg 24/2020|EPI ISL 464135|B.1.8|South Africa|2020-04-09	0.0004941157	Africa
Africa|hCoV-19/Nigeria/OS055-CV8/2020|EPI ISL 455418|A|Nigeria|2020-03-29	Africa|hCoV-19/South Africa/Tygerberg 24/2020|EPI ISL 464135|B.1.8|South Africa|2020-04-09	0.0004896053	Africa
Africa|hCoV-19/Nigeria/OS060-CV9/2020|EPI ISL 455419|B.1|Nigeria|2020-03-29	Africa|hCoV-19/South Africa/Tygerberg 24/2020|EPI ISL 464135|B.1.8|South Africa|2020-04-09	0.0003092994	Africa
Africa|hCoV-19/Nigeria/OS070-CV11/2020|EPI ISL 455422|A|Nigeria|2020-03-29	Africa|hCoV-19/South Africa/Tygerberg 24/2020|EPI ISL 464135|B.1.8|South Africa|2020-04-09	0.0004772740	Africa
Africa|hCoV-19/Nigeria/OS085-CV14/2020|EPI ISL 455424|A|Nigeria|2020-03-29	Africa|hCoV-19/South Africa/Tygerberg 24/2020|EPI ISL 464135|B.1.8|South Africa|2020-04-09	0.0004090835	Africa
Africa|hCoV-19/Nigeria/OS125-CV20/2020|EPI ISL 455427|A|Nigeria|2020-03-29	Africa|hCoV-19/South Africa/Tygerberg 24/2020|EPI ISL 464135|B.1.8|South Africa|2020-04-09	0.0004962505	Africa
Africa|hCoV-19/Nigeria/OS294-CV42/2020|EPI ISL 487113|B.1.5|Nigeria|2020-04-23	Africa|hCoV-19/South Africa/Tygerberg 24/2020|EPI ISL 464135|B.1.8|South Africa|2020-04-09	0.0001704148	Africa
Africa|hCoV-19/Nigeria/OS524-CV45/2020|EPI ISL 487110|B.1.22|Nigeria|2020-05-11	Africa|hCoV-19/South Africa/Tygerberg 24/2020|EPI ISL 464135|B.1.8|South Africa|2020-04-09	0.0002726870	Africa
Africa|hCoV-19/Nigeria/OS589-CV46/2020|EPI ISL 487109|B.1.22|Nigeria|2020-05-29	Africa|hCoV-19/South Africa/Tygerberg 24/2020|EPI ISL 464135|B.1.8|South Africa|2020-04-09	0.0003068868	Africa
Africa|hCoV-19/Nigeria/OY008-CV29/2020|EPI ISL 455429|B.1|Nigeria|2020-03-27	Africa|hCoV-19/South Africa/Tygerberg 24/2020|EPI ISL 464135|B.1.8|South Africa|2020-04-09	0.0001363263	Africa
Africa|hCoV-19/Nigeria/OY045A-CV35/2020|EPI ISL 455431|B.40|Nigeria|2020-04-02	Africa|hCoV-19/South Africa/Tygerberg 24/2020|EPI ISL 464135|B.1.8|South Africa|2020-04-09	0.0003750750	Africa
Africa|hCoV-19/Nigeria/OY094-CV57/2020|EPI ISL 487099|B.1.1.102|Nigeria|2020-04-24	Africa|hCoV-19/South Africa/Tygerberg 24/2020|EPI ISL 464135|B.1.8|South Africa|2020-04-09	0.0002386181	Africa
Africa|hCoV-19/Nigeria/OY175-CV51/2020|EPI ISL 487104|B.1|Nigeria|2020-05-03	Africa|hCoV-19/South Africa/Tygerberg 24/2020|EPI ISL 464135|B.1.8|South Africa|2020-04-09	0.0002764308	Africa
Africa|hCoV-19/Nigeria/OY233-CV66/2020|EPI ISL 487091|B.1.246|Nigeria|2020-05-13	Africa|hCoV-19/South Africa/Tygerberg 24/2020|EPI ISL 464135|B.1.8|South Africa|2020-04-09	0.0004431919	Africa
Africa|hCoV-19/Nigeria/OY260-CV55/2020|EPI ISL 487101|B.1.265|Nigeria|2020-05-16	Africa|hCoV-19/South Africa/Tygerberg 24/2020|EPI ISL 464135|B.1.8|South Africa|2020-04-09	0.0003408727	Africa
Africa|hCoV-19/Nigeria/OY592-CV167/2020|EPI ISL 527898|B.1.265|Nigeria|2020-06-10	Africa|hCoV-19/South Africa/Tygerberg 24/2020|EPI ISL 464135|B.1.8|South Africa|2020-04-09	0.0004432176	Africa
Africa|hCoV-19/Nigeria/OY595-CV168/2020|EPI ISL 527899|B.1.265|Nigeria|2020-06-09	Africa|hCoV-19/South Africa/Tygerberg 24/2020|EPI ISL 464135|B.1.8|South Africa|2020-04-09	0.0004583067	Africa
Africa|hCoV-19/Nigeria/OY598-CV169/2020|EPI ISL 527900|B.1.1|Nigeria|2020-06-09	Africa|hCoV-19/South Africa/Tygerberg 24/2020|EPI ISL 464135|B.1.8|South Africa|2020-04-09	0.0004537807	Africa
Africa|hCoV-19/Nigeria/OY605-CV170/2020|EPI ISL 527901|B.1.1|Nigeria|2020-06-12	Africa|hCoV-19/South Africa/Tygerberg 24/2020|EPI ISL 464135|B.1.8|South Africa|2020-04-09	0.0004773059	Africa
Africa|hCoV-19/Nigeria/OY608-CV172/2020|EPI ISL 527903|B.1.1|Nigeria|2020-06-11	Africa|hCoV-19/South Africa/Tygerberg 24/2020|EPI ISL 464135|B.1.8|South Africa|2020-04-09	0.0003442242	Africa
Africa|hCoV-19/Nigeria/OY612-CV173/2020|EPI ISL 527904|B.1.1|Nigeria|2020-06-13	Africa|hCoV-19/South Africa/Tygerberg 24/2020|EPI ISL 464135|B.1.8|South Africa|2020-04-09	0.0003408818	Africa
Africa|hCoV-19/Nigeria/OY616-CV174/2020|EPI ISL 527905|B.1.1|Nigeria|2020-06-12	Africa|hCoV-19/South Africa/Tygerberg 24/2020|EPI ISL 464135|B.1.8|South Africa|2020-04-09	0.0004777788	Africa
Africa|hCoV-19/Nigeria/OY625-CV182/2020|EPI ISL 527909|B.1.1|Nigeria|2020-06-13	Africa|hCoV-19/South Africa/Tygerberg 24/2020|EPI ISL 464135|B.1.8|South Africa|2020-04-09	0.0003450327	Africa
Africa|hCoV-19/Nigeria/OY626-CV183/2020|EPI ISL 527910|B.1.1|Nigeria|2020-06-13	Africa|hCoV-19/South Africa/Tygerberg 24/2020|EPI ISL 464135|B.1.8|South Africa|2020-04-09	0.0003437163	Africa
Africa|hCoV-19/Nigeria/OY627-CV184/2020|EPI ISL 527911|B.1.1|Nigeria|2020-06-13	Africa|hCoV-19/South Africa/Tygerberg 24/2020|EPI ISL 464135|B.1.8|South Africa|2020-04-09	0.0002045890	Africa
Africa|hCoV-19/Nigeria/OY628-CV185/2020|EPI ISL 527912|B.1.1|Nigeria|2020-06-13	Africa|hCoV-19/South Africa/Tygerberg 24/2020|EPI ISL 464135|B.1.8|South Africa|2020-04-09	0.0004432326	Africa
Africa|hCoV-19/Nigeria/OY633-CV189/2020|EPI ISL 527914|B.1.1.71|Nigeria|2020-06-16	Africa|hCoV-19/South Africa/Tygerberg 24/2020|EPI ISL 464135|B.1.8|South Africa|2020-04-09	0.0003750111	Africa
Africa|hCoV-19/Nigeria/OY636-CV192/2020|EPI ISL 527915|B.1.1|Nigeria|2020-06-17	Africa|hCoV-19/South Africa/Tygerberg 24/2020|EPI ISL 464135|B.1.8|South Africa|2020-04-09	0.0003067876	Africa
Africa|hCoV-19/Senegal/003/2020|EPI ISL 418206|B.1.356|Senegal|2020-02-28	Africa|hCoV-19/South Africa/Tygerberg 24/2020|EPI ISL 464135|B.1.8|South Africa|2020-04-09	0.0002044978	Africa
Africa|hCoV-19/Senegal/016/2020|EPI ISL 418207|B.1.356|Senegal|2020-03-02	Africa|hCoV-19/South Africa/Tygerberg 24/2020|EPI ISL 464135|B.1.8|South Africa|2020-04-09	0.0002044978	Africa
Africa|hCoV-19/Senegal/020/2020|EPI ISL 418208|B.1.356|Senegal|2020-03-04	Africa|hCoV-19/South Africa/Tygerberg 24/2020|EPI ISL 464135|B.1.8|South Africa|2020-04-09	0.0002044978	Africa
Africa|hCoV-19/Senegal/026/2020|EPI ISL 418209|B.1.356|Senegal|2020-03-03	Africa|hCoV-19/South Africa/Tygerberg 24/2020|EPI ISL 464135|B.1.8|South Africa|2020-04-09	0.0002385857	Africa
Africa|hCoV-19/Senegal/073/2020|EPI ISL 418210|B.1|Senegal|2020-03-10	Africa|hCoV-19/South Africa/Tygerberg 24/2020|EPI ISL 464135|B.1.8|South Africa|2020-04-09	0.0001022426	Africa
Africa|hCoV-19/Senegal/082/2020|EPI ISL 418211|B.1|Senegal|2020-03-11	Africa|hCoV-19/South Africa/Tygerberg 24/2020|EPI ISL 464135|B.1.8|South Africa|2020-04-09	0.0001022426	Africa
Africa|hCoV-19/Senegal/087/2020|EPI ISL 418212|B.1|Senegal|2020-03-11	Africa|hCoV-19/South Africa/Tygerberg 24/2020|EPI ISL 464135|B.1.8|South Africa|2020-04-09	0.0001022426	Africa
Africa|hCoV-19/Senegal/094/2020|EPI ISL 418213|B.1|Senegal|2020-03-12	Africa|hCoV-19/South Africa/Tygerberg 24/2020|EPI ISL 464135|B.1.8|South Africa|2020-04-09	0.0001363263	Africa
Africa|hCoV-19/Senegal/102/2020|EPI ISL 418214|B.1|Senegal|2020-03-12	Africa|hCoV-19/South Africa/Tygerberg 24/2020|EPI ISL 464135|B.1.8|South Africa|2020-04-09	0.0001055552	Africa
Africa|hCoV-19/Senegal/119/2020|EPI ISL 418215|B.1|Senegal|2020-03-12	Africa|hCoV-19/South Africa/Tygerberg 24/2020|EPI ISL 464135|B.1.8|South Africa|2020-04-09	0.0001709332	Africa
Africa|hCoV-19/Senegal/1351/2020|EPI ISL 480556|B.6|Senegal|2020-03-28	Africa|hCoV-19/South Africa/Tygerberg 24/2020|EPI ISL 464135|B.1.8|South Africa|2020-04-09	0.0003749766	Africa
Africa|hCoV-19/Senegal/136/2020|EPI ISL 418216|A.2|Senegal|2020-03-13	Africa|hCoV-19/South Africa/Tygerberg 24/2020|EPI ISL 464135|B.1.8|South Africa|2020-04-09	0.0004772837	Africa
Africa|hCoV-19/Senegal/139/2020|EPI ISL 418217|B.1|Senegal|2020-03-13	Africa|hCoV-19/South Africa/Tygerberg 24/2020|EPI ISL 464135|B.1.8|South Africa|2020-04-09	0.0001363839	Africa
Africa|hCoV-19/Senegal/1683/2020|EPI ISL 480783|B.1|Senegal|2020-03-31	Africa|hCoV-19/South Africa/Tygerberg 24/2020|EPI ISL 464135|B.1.8|South Africa|2020-04-09	0.0001363203	Africa
Africa|hCoV-19/Senegal/1749/2020|EPI ISL 480787|B.1|Senegal|2020-03-31	Africa|hCoV-19/South Africa/Tygerberg 24/2020|EPI ISL 464135|B.1.8|South Africa|2020-04-09	0.0001363263	Africa
Africa|hCoV-19/Senegal/1966/2020|EPI ISL 480789|A.11|Senegal|2020-04-01	Africa|hCoV-19/South Africa/Tygerberg 24/2020|EPI ISL 464135|B.1.8|South Africa|2020-04-09	0.0004090572	Africa
Africa|hCoV-19/Senegal/2840/2020|EPI ISL 481220|B.1|Senegal|2020-04-06	Africa|hCoV-19/South Africa/Tygerberg 24/2020|EPI ISL 464135|B.1.8|South Africa|2020-04-09	0.0003112252	Africa
Africa|hCoV-19/Senegal/2865/2020|EPI ISL 481234|B.1|Senegal|2020-04-07	Africa|hCoV-19/South Africa/Tygerberg 24/2020|EPI ISL 464135|B.1.8|South Africa|2020-04-09	0.0003454165	Africa
Africa|hCoV-19/Senegal/306/2020|EPI ISL 420069|B.3|Senegal|2020-03-17	Africa|hCoV-19/South Africa/Tygerberg 24/2020|EPI ISL 464135|B.1.8|South Africa|2020-04-09	0.0002726824	Africa
Africa|hCoV-19/Senegal/315/2020|EPI ISL 420070|B.1|Senegal|2020-03-17	Africa|hCoV-19/South Africa/Tygerberg 24/2020|EPI ISL 464135|B.1.8|South Africa|2020-04-09	0.0001704038	Africa
Africa|hCoV-19/Senegal/328/2020|EPI ISL 420071|B.1|Senegal|2020-03-17	Africa|hCoV-19/South Africa/Tygerberg 24/2020|EPI ISL 464135|B.1.8|South Africa|2020-04-09	0.0004140338	Africa
Africa|hCoV-19/Senegal/3331/2020|EPI ISL 481235|B.1.5|Senegal|2020-04-09	Africa|hCoV-19/South Africa/Tygerberg 24/2020|EPI ISL 464135|B.1.8|South Africa|2020-04-09	0.0001022381	Africa
Africa|hCoV-19/Senegal/370/2020|EPI ISL 420072|B.1|Senegal|2020-03-18	Africa|hCoV-19/South Africa/Tygerberg 24/2020|EPI ISL 464135|B.1.8|South Africa|2020-04-09	0.0002049819	Africa
Africa|hCoV-19/Senegal/382/2020|EPI ISL 420073|B.1|Senegal|2020-03-19	Africa|hCoV-19/South Africa/Tygerberg 24/2020|EPI ISL 464135|B.1.8|South Africa|2020-04-09	0.0002045159	Africa
Africa|hCoV-19/Senegal/45436/2020|EPI ISL 498238|B.1.1|Senegal|2020-05-27	Africa|hCoV-19/South Africa/Tygerberg 24/2020|EPI ISL 464135|B.1.8|South Africa|2020-04-09	0.0002727120	Africa
Africa|hCoV-19/Senegal/45557/2020|EPI ISL 498239|B.1.1|Senegal|2020-05-27	Africa|hCoV-19/South Africa/Tygerberg 24/2020|EPI ISL 464135|B.1.8|South Africa|2020-04-09	0.0003755577	Africa
Africa|hCoV-19/Senegal/52357/2020|EPI ISL 498240|B.1.5.12|Senegal|2020-06-03	Africa|hCoV-19/South Africa/Tygerberg 24/2020|EPI ISL 464135|B.1.8|South Africa|2020-04-09	0.0003545222	Africa
Africa|hCoV-19/Senegal/52907/2020|EPI ISL 498241|B.1.5.12|Senegal|2020-06-05	Africa|hCoV-19/South Africa/Tygerberg 24/2020|EPI ISL 464135|B.1.8|South Africa|2020-04-09	0.0004874959	Africa
Africa|hCoV-19/Senegal/55499/2020|EPI ISL 498242|B.1.5|Senegal|2020-06-07	Africa|hCoV-19/South Africa/Tygerberg 24/2020|EPI ISL 464135|B.1.8|South Africa|2020-04-09	0.0002046631	Africa
Africa|hCoV-19/Senegal/55703/2020|EPI ISL 477148|B.1.356|Senegal|2020-06-07	Africa|hCoV-19/South Africa/Tygerberg 24/2020|EPI ISL 464135|B.1.8|South Africa|2020-04-09	0.0002799667	Africa
Africa|hCoV-19/Senegal/55728/2020|EPI ISL 477150|B.1.5.12|Senegal|2020-06-07	Africa|hCoV-19/South Africa/Tygerberg 24/2020|EPI ISL 464135|B.1.8|South Africa|2020-04-09	0.0002728515	Africa
Africa|hCoV-19/Senegal/55738/2020|EPI ISL 477141|B.1.5.12|Senegal|2020-06-07	Africa|hCoV-19/South Africa/Tygerberg 24/2020|EPI ISL 464135|B.1.8|South Africa|2020-04-09	0.0003808041	Africa
Africa|hCoV-19/Senegal/55752/2020|EPI ISL 477149|B.1.5.12|Senegal|2020-06-07	Africa|hCoV-19/South Africa/Tygerberg 24/2020|EPI ISL 464135|B.1.8|South Africa|2020-04-09	0.0002404077	Africa
Africa|hCoV-19/Senegal/57065/2020|EPI ISL 476148|B.1.1.44|Senegal|2020-06-09	Africa|hCoV-19/South Africa/Tygerberg 24/2020|EPI ISL 464135|B.1.8|South Africa|2020-04-09	0.0003409737	Africa
Africa|hCoV-19/Senegal/5718/2020|EPI ISL 481236|B.1|Senegal|2020-04-18	Africa|hCoV-19/South Africa/Tygerberg 24/2020|EPI ISL 464135|B.1.8|South Africa|2020-04-09	0.0002045097	Africa
Africa|hCoV-19/Senegal/57273/2020|EPI ISL 498243|B.1.5.12|Senegal|2020-06-07	Africa|hCoV-19/South Africa/Tygerberg 24/2020|EPI ISL 464135|B.1.8|South Africa|2020-04-09	0.0002726814	Africa
Africa|hCoV-19/Senegal/57476/2020|EPI ISL 476149|B.1.5.12|Senegal|2020-06-06	Africa|hCoV-19/South Africa/Tygerberg 24/2020|EPI ISL 464135|B.1.8|South Africa|2020-04-09	0.0004098057	Africa
Africa|hCoV-19/Senegal/57503/2020|EPI ISL 498244|B.1.5.12|Senegal|2020-06-09	Africa|hCoV-19/South Africa/Tygerberg 24/2020|EPI ISL 464135|B.1.8|South Africa|2020-04-09	0.0003914117	Africa
Africa|hCoV-19/Senegal/57540/2020|EPI ISL 476491|B.1.5.12|Senegal|2020-06-09	Africa|hCoV-19/South Africa/Tygerberg 24/2020|EPI ISL 464135|B.1.8|South Africa|2020-04-09	0.0004465403	Africa
Africa|hCoV-19/Senegal/5766/2020|EPI ISL 481237|B.1.5.12|Senegal|2020-04-17	Africa|hCoV-19/South Africa/Tygerberg 24/2020|EPI ISL 464135|B.1.8|South Africa|2020-04-09	0.0002726935	Africa
Africa|hCoV-19/Senegal/5770/2020|EPI ISL 481238|B.1|Senegal|2020-04-17	Africa|hCoV-19/South Africa/Tygerberg 24/2020|EPI ISL 464135|B.1.8|South Africa|2020-04-09	0.0001754619	Africa
Africa|hCoV-19/Senegal/5785/2020|EPI ISL 481239|B.1.5.12|Senegal|2020-04-17	Africa|hCoV-19/South Africa/Tygerberg 24/2020|EPI ISL 464135|B.1.8|South Africa|2020-04-09	0.0002386728	Africa
Africa|hCoV-19/Senegal/5971/2020|EPI ISL 481240|B.1.5|Senegal|2020-04-18	Africa|hCoV-19/South Africa/Tygerberg 24/2020|EPI ISL 464135|B.1.8|South Africa|2020-04-09	0.0001706306	Africa
Africa|hCoV-19/Senegal/5986/2020|EPI ISL 481243|B.1|Senegal|2020-04-18	Africa|hCoV-19/South Africa/Tygerberg 24/2020|EPI ISL 464135|B.1.8|South Africa|2020-04-09	0.0002385914	Africa
Africa|hCoV-19/Senegal/600/2020|EPI ISL 420074|B.1.5|Senegal|2020-03-20	Africa|hCoV-19/South Africa/Tygerberg 24/2020|EPI ISL 464135|B.1.8|South Africa|2020-04-09	0.0001363268	Africa
Africa|hCoV-19/Senegal/611/2020|EPI ISL 420076|B.1|Senegal|2020-03-20	Africa|hCoV-19/South Africa/Tygerberg 24/2020|EPI ISL 464135|B.1.8|South Africa|2020-04-09	0.0001704189	Africa
Africa|hCoV-19/Senegal/618/2020|EPI ISL 420077|A|Senegal|2020-03-20	Africa|hCoV-19/South Africa/Tygerberg 24/2020|EPI ISL 464135|B.1.8|South Africa|2020-04-09	0.0003749689	Africa
Africa|hCoV-19/Senegal/620/2020|EPI ISL 420078|A.11|Senegal|2020-03-20	Africa|hCoV-19/South Africa/Tygerberg 24/2020|EPI ISL 464135|B.1.8|South Africa|2020-04-09	0.0003750585	Africa
Africa|hCoV-19/Senegal/62365/2020|EPI ISL 476492|B.1.5.12|Senegal|2020-06-10	Africa|hCoV-19/South Africa/Tygerberg 24/2020|EPI ISL 464135|B.1.8|South Africa|2020-04-09	0.0002385971	Africa
Africa|hCoV-19/Senegal/62368/2020|EPI ISL 476493|B.1.1|Senegal|2020-06-10	Africa|hCoV-19/South Africa/Tygerberg 24/2020|EPI ISL 464135|B.1.8|South Africa|2020-04-09	0.0002045076	Africa
Africa|hCoV-19/Senegal/62431/2020|EPI ISL 498247|B.1.5.12|Senegal|2020-06-10	Africa|hCoV-19/South Africa/Tygerberg 24/2020|EPI ISL 464135|B.1.8|South Africa|2020-04-09	0.0002407135	Africa
Africa|hCoV-19/Senegal/62872/2020|EPI ISL 476494|B.1.5.12|Senegal|2020-06-11	Africa|hCoV-19/South Africa/Tygerberg 24/2020|EPI ISL 464135|B.1.8|South Africa|2020-04-09	0.0002388958	Africa
Africa|hCoV-19/Senegal/62874/2020|EPI ISL 476495|B.1.5.12|Senegal|2020-06-11	Africa|hCoV-19/South Africa/Tygerberg 24/2020|EPI ISL 464135|B.1.8|South Africa|2020-04-09	0.0003072650	Africa
Africa|hCoV-19/Senegal/63263/2020|EPI ISL 498249|B.1.5.12|Senegal|2020-06-11	Africa|hCoV-19/South Africa/Tygerberg 24/2020|EPI ISL 464135|B.1.8|South Africa|2020-04-09	0.0002392215	Africa
Africa|hCoV-19/Senegal/63728/2020|EPI ISL 476497|B.1.356|Senegal|2020-06-12	Africa|hCoV-19/South Africa/Tygerberg 24/2020|EPI ISL 464135|B.1.8|South Africa|2020-04-09	0.0002755130	Africa
Africa|hCoV-19/Senegal/63742/2020|EPI ISL 476514|B.1.5.12|Senegal|2020-06-12	Africa|hCoV-19/South Africa/Tygerberg 24/2020|EPI ISL 464135|B.1.8|South Africa|2020-04-09	0.0002726934	Africa
Africa|hCoV-19/Senegal/640/2020|EPI ISL 420079|B.1|Senegal|2020-03-20	Africa|hCoV-19/South Africa/Tygerberg 24/2020|EPI ISL 464135|B.1.8|South Africa|2020-04-09	0.0004165687	Africa
Africa|hCoV-19/Senegal/64033/2020|EPI ISL 485715|B.1.5|Senegal|2020-06-12	Africa|hCoV-19/South Africa/Tygerberg 24/2020|EPI ISL 464135|B.1.8|South Africa|2020-04-09	0.0002385971	Africa
Africa|hCoV-19/Senegal/64076/2020|EPI ISL 485716|B.1|Senegal|2020-06-12	Africa|hCoV-19/South Africa/Tygerberg 24/2020|EPI ISL 464135|B.1.8|South Africa|2020-04-09	0.0005114866	Africa
Africa|hCoV-19/Senegal/64096/2020|EPI ISL 485717|B.1.5.12|Senegal|2020-06-12	Africa|hCoV-19/South Africa/Tygerberg 24/2020|EPI ISL 464135|B.1.8|South Africa|2020-04-09	0.0002734445	Africa
Africa|hCoV-19/Senegal/64101/2020|EPI ISL 476516|B.1.5.12|Senegal|2020-06-12	Africa|hCoV-19/South Africa/Tygerberg 24/2020|EPI ISL 464135|B.1.8|South Africa|2020-04-09	0.0002730378	Africa
Africa|hCoV-19/Senegal/64163/2020|EPI ISL 477159|B.1.5.12|Senegal|2020-06-12	Africa|hCoV-19/South Africa/Tygerberg 24/2020|EPI ISL 464135|B.1.8|South Africa|2020-04-09	0.0004504293	Africa
Africa|hCoV-19/Senegal/64166/2020|EPI ISL 476558|B.1.5.12|Senegal|2020-06-12	Africa|hCoV-19/South Africa/Tygerberg 24/2020|EPI ISL 464135|B.1.8|South Africa|2020-04-09	0.0004432022	Africa
Africa|hCoV-19/Senegal/6427/2020|EPI ISL 486873|B.1.5|Senegal|2020-04-20	Africa|hCoV-19/South Africa/Tygerberg 24/2020|EPI ISL 464135|B.1.8|South Africa|2020-04-09	0.0001363203	Africa
Africa|hCoV-19/Senegal/6430/2020|EPI ISL 486872|B.1.1|Senegal|2020-04-11	Africa|hCoV-19/South Africa/Tygerberg 24/2020|EPI ISL 464135|B.1.8|South Africa|2020-04-09	0.0002045724	Africa
Africa|hCoV-19/Senegal/64709/2020|EPI ISL 476560|B.1.5.12|Senegal|2020-06-13	Africa|hCoV-19/South Africa/Tygerberg 24/2020|EPI ISL 464135|B.1.8|South Africa|2020-04-09	0.0007707686	Africa
Africa|hCoV-19/Senegal/64716/2020|EPI ISL 498250|B.1.5.12|Senegal|2020-06-13	Africa|hCoV-19/South Africa/Tygerberg 24/2020|EPI ISL 464135|B.1.8|South Africa|2020-04-09	0.0002390835	Africa
Africa|hCoV-19/Senegal/64729/2020|EPI ISL 477155|B.1.1.44|Senegal|2020-06-11	Africa|hCoV-19/South Africa/Tygerberg 24/2020|EPI ISL 464135|B.1.8|South Africa|2020-04-09	0.0004093569	Africa
Africa|hCoV-19/Senegal/64763/2020|EPI ISL 476562|B.1.292|Senegal|2020-06-13	Africa|hCoV-19/South Africa/Tygerberg 24/2020|EPI ISL 464135|B.1.8|South Africa|2020-04-09	0.0002386067	Africa
Africa|hCoV-19/Senegal/64766/2020|EPI ISL 476564|B.1.5.12|Senegal|2020-06-13	Africa|hCoV-19/South Africa/Tygerberg 24/2020|EPI ISL 464135|B.1.8|South Africa|2020-04-09	0.0003067594	Africa
Africa|hCoV-19/Senegal/64771/2020|EPI ISL 482874|B.1.1.44|Senegal|2020-06-13	Africa|hCoV-19/South Africa/Tygerberg 24/2020|EPI ISL 464135|B.1.8|South Africa|2020-04-09	0.0004091615	Africa
Africa|hCoV-19/Senegal/64772/2020|EPI ISL 477154|B.1.5.12|Senegal|2020-06-13	Africa|hCoV-19/South Africa/Tygerberg 24/2020|EPI ISL 464135|B.1.8|South Africa|2020-04-09	0.0003830218	Africa
Africa|hCoV-19/Senegal/6481/2020|EPI ISL 486871|B.1.5|Senegal|2020-04-21	Africa|hCoV-19/South Africa/Tygerberg 24/2020|EPI ISL 464135|B.1.8|South Africa|2020-04-09	0.0001022590	Africa
Africa|hCoV-19/Senegal/64916/2020|EPI ISL 477156|B.1.5.12|Senegal|2020-06-13	Africa|hCoV-19/South Africa/Tygerberg 24/2020|EPI ISL 464135|B.1.8|South Africa|2020-04-09	0.0002387085	Africa
Africa|hCoV-19/Senegal/64932/2020|EPI ISL 476569|B.1.1.44|Senegal|2020-06-13	Africa|hCoV-19/South Africa/Tygerberg 24/2020|EPI ISL 464135|B.1.8|South Africa|2020-04-09	0.0002727623	Africa
Africa|hCoV-19/Senegal/64969/2020|EPI ISL 476570|B.1.5.12|Senegal|2020-06-13	Africa|hCoV-19/South Africa/Tygerberg 24/2020|EPI ISL 464135|B.1.8|South Africa|2020-04-09	0.0004886867	Africa
Africa|hCoV-19/Senegal/65030/2020|EPI ISL 476572|B.1.5.12|Senegal|2020-06-14	Africa|hCoV-19/South Africa/Tygerberg 24/2020|EPI ISL 464135|B.1.8|South Africa|2020-04-09	0.0002385807	Africa
Africa|hCoV-19/Senegal/65052/2020|EPI ISL 476574|B.1.5|Senegal|2020-06-13	Africa|hCoV-19/South Africa/Tygerberg 24/2020|EPI ISL 464135|B.1.8|South Africa|2020-04-09	0.0002049847	Africa
Africa|hCoV-19/Senegal/65428/2020|EPI ISL 485712|B.1.5.12|Senegal|2020-06-14	Africa|hCoV-19/South Africa/Tygerberg 24/2020|EPI ISL 464135|B.1.8|South Africa|2020-04-09	0.0004436954	Africa
Africa|hCoV-19/Senegal/65481/2020|EPI ISL 477151|B.1.1|Senegal|2020-06-14	Africa|hCoV-19/South Africa/Tygerberg 24/2020|EPI ISL 464135|B.1.8|South Africa|2020-04-09	0.0003467830	Africa
Africa|hCoV-19/Senegal/65548/2020|EPI ISL 477153|B.1.5.12|Senegal|2020-06-14	Africa|hCoV-19/South Africa/Tygerberg 24/2020|EPI ISL 464135|B.1.8|South Africa|2020-04-09	0.0003482428	Africa
Africa|hCoV-19/Senegal/65601/2020|EPI ISL 485713|B.1.5.12|Senegal|2020-06-14	Africa|hCoV-19/South Africa/Tygerberg 24/2020|EPI ISL 464135|B.1.8|South Africa|2020-04-09	0.0002044936	Africa
Africa|hCoV-19/Senegal/659/2020|EPI ISL 480554|B.1|Senegal|2020-03-21	Africa|hCoV-19/South Africa/Tygerberg 24/2020|EPI ISL 464135|B.1.8|South Africa|2020-04-09	0.0002045445	Africa
Africa|hCoV-19/Senegal/6597/2020|EPI ISL 486870|B.1.356|Senegal|2020-04-23	Africa|hCoV-19/South Africa/Tygerberg 24/2020|EPI ISL 464135|B.1.8|South Africa|2020-04-09	0.0002385857	Africa
Africa|hCoV-19/Senegal/6619/2020|EPI ISL 498230|B.1|Senegal|2020-04-21	Africa|hCoV-19/South Africa/Tygerberg 24/2020|EPI ISL 464135|B.1.8|South Africa|2020-04-09	0.0002044937	Africa
Africa|hCoV-19/Senegal/6626/2020|EPI ISL 498229|B.1|Senegal|2020-04-21	Africa|hCoV-19/South Africa/Tygerberg 24/2020|EPI ISL 464135|B.1.8|South Africa|2020-04-09	0.0002385914	Africa
Africa|hCoV-19/Senegal/66298/2020|EPI ISL 485708|B.1.5.12|Senegal|2020-06-15	Africa|hCoV-19/South Africa/Tygerberg 24/2020|EPI ISL 464135|B.1.8|South Africa|2020-04-09	0.0004091378	Africa
Africa|hCoV-19/Senegal/66443/2020|EPI ISL 485711|B.1.1|Senegal|2020-06-15	Africa|hCoV-19/South Africa/Tygerberg 24/2020|EPI ISL 464135|B.1.8|South Africa|2020-04-09	0.0004136542	Africa
Africa|hCoV-19/Senegal/66458/2020|EPI ISL 485710|B.1.1|Senegal|2020-06-15	Africa|hCoV-19/South Africa/Tygerberg 24/2020|EPI ISL 464135|B.1.8|South Africa|2020-04-09	0.0002386076	Africa
Africa|hCoV-19/Senegal/6751/2020|EPI ISL 486859|B.1.1|Senegal|2020-04-21	Africa|hCoV-19/South Africa/Tygerberg 24/2020|EPI ISL 464135|B.1.8|South Africa|2020-04-09	0.0003086271	Africa
Africa|hCoV-19/Senegal/6762/2020|EPI ISL 486869|B.1.5.12|Senegal|2020-04-21	Africa|hCoV-19/South Africa/Tygerberg 24/2020|EPI ISL 464135|B.1.8|South Africa|2020-04-09	0.0003878259	Africa
Africa|hCoV-19/Senegal/68303/2020|EPI ISL 477143|B.1.5.12|Senegal|2020-06-17	Africa|hCoV-19/South Africa/Tygerberg 24/2020|EPI ISL 464135|B.1.8|South Africa|2020-04-09	0.0002728268	Africa
Africa|hCoV-19/Senegal/68349/2020|EPI ISL 485635|B.1.5.12|Senegal|2020-06-18	Africa|hCoV-19/South Africa/Tygerberg 24/2020|EPI ISL 464135|B.1.8|South Africa|2020-04-09	0.0003408589	Africa
Africa|hCoV-19/Senegal/6837/2020|EPI ISL 486868|B.1.272|Senegal|2020-04-21	Africa|hCoV-19/South Africa/Tygerberg 24/2020|EPI ISL 464135|B.1.8|South Africa|2020-04-09	0.0003082983	Africa
Africa|hCoV-19/Senegal/6839/2020|EPI ISL 486867|B.1|Senegal|2020-04-23	Africa|hCoV-19/South Africa/Tygerberg 24/2020|EPI ISL 464135|B.1.8|South Africa|2020-04-09	0.0002054661	Africa
Africa|hCoV-19/Senegal/68458/2020|EPI ISL 482878|B.1.1|Senegal|2020-06-18	Africa|hCoV-19/South Africa/Tygerberg 24/2020|EPI ISL 464135|B.1.8|South Africa|2020-04-09	0.0002386076	Africa
Africa|hCoV-19/Senegal/6847/2020|EPI ISL 486865|B.1.272|Senegal|2020-04-02	Africa|hCoV-19/South Africa/Tygerberg 24/2020|EPI ISL 464135|B.1.8|South Africa|2020-04-09	0.0002726870	Africa
Africa|hCoV-19/Senegal/68488/2020|EPI ISL 482877|B.1.356|Senegal|2020-06-17	Africa|hCoV-19/South Africa/Tygerberg 24/2020|EPI ISL 464135|B.1.8|South Africa|2020-04-09	0.0003749511	Africa
Africa|hCoV-19/Senegal/68525/2020|EPI ISL 477142|B.1.1|Senegal|2020-06-17	Africa|hCoV-19/South Africa/Tygerberg 24/2020|EPI ISL 464135|B.1.8|South Africa|2020-04-09	0.0004167046	Africa
Africa|hCoV-19/Senegal/68548/2020|EPI ISL 482876|B.1.5.12|Senegal|2020-06-17	Africa|hCoV-19/South Africa/Tygerberg 24/2020|EPI ISL 464135|B.1.8|South Africa|2020-04-09	0.0002390606	Africa
Africa|hCoV-19/Senegal/68550/2020|EPI ISL 482875|B.1.5.12|Senegal|2020-06-16	Africa|hCoV-19/South Africa/Tygerberg 24/2020|EPI ISL 464135|B.1.8|South Africa|2020-04-09	0.0002385808	Africa
Africa|hCoV-19/Senegal/6914/2020|EPI ISL 498237|B.1.5|Senegal|2020-04-24	Africa|hCoV-19/South Africa/Tygerberg 24/2020|EPI ISL 464135|B.1.8|South Africa|2020-04-09	0.0002769721	Africa
Africa|hCoV-19/Senegal/6934/2020|EPI ISL 498235|B.1.5.12|Senegal|2020-04-22	Africa|hCoV-19/South Africa/Tygerberg 24/2020|EPI ISL 464135|B.1.8|South Africa|2020-04-09	0.0003753676	Africa
Africa|hCoV-19/Senegal/70339/2020|EPI ISL 477146|B.1.5.12|Senegal|2020-06-20	Africa|hCoV-19/South Africa/Tygerberg 24/2020|EPI ISL 464135|B.1.8|South Africa|2020-04-09	0.0003109557	Africa
Africa|hCoV-19/Senegal/70427/2020|EPI ISL 477144|B.1.5.12|Senegal|2020-06-20	Africa|hCoV-19/South Africa/Tygerberg 24/2020|EPI ISL 464135|B.1.8|South Africa|2020-04-09	0.0002766191	Africa
Africa|hCoV-19/Senegal/70440/2020|EPI ISL 477145|B.1.5.12|Senegal|2020-06-19	Africa|hCoV-19/South Africa/Tygerberg 24/2020|EPI ISL 464135|B.1.8|South Africa|2020-04-09	0.0003818176	Africa
Africa|hCoV-19/Senegal/83493/2020|EPI ISL 498252|B.1.1.44|Senegal|2020-07-09	Africa|hCoV-19/South Africa/Tygerberg 24/2020|EPI ISL 464135|B.1.8|South Africa|2020-04-09	0.0005236770	Africa
Africa|hCoV-19/Senegal/9068/2020|EPI ISL 498236|B.1.356|Senegal|2020-04-24	Africa|hCoV-19/South Africa/Tygerberg 24/2020|EPI ISL 464135|B.1.8|South Africa|2020-04-09	0.0002385856	Africa
Africa|hCoV-19/Senegal/9250/2020|EPI ISL 486866|B.1.1|Senegal|2020-04-22	Africa|hCoV-19/South Africa/Tygerberg 24/2020|EPI ISL 464135|B.1.8|South Africa|2020-04-09	0.0004432237	Africa
Africa|hCoV-19/Senegal/9256/2020|EPI ISL 486864|B.1.1|Senegal|2020-04-23	Africa|hCoV-19/South Africa/Tygerberg 24/2020|EPI ISL 464135|B.1.8|South Africa|2020-04-09	0.0004452317	Africa
Africa|hCoV-19/Senegal/9369/2020|EPI ISL 486863|B.1.5|Senegal|2020-04-25	Africa|hCoV-19/South Africa/Tygerberg 24/2020|EPI ISL 464135|B.1.8|South Africa|2020-04-09	0.0001022381	Africa
Africa|hCoV-19/Senegal/9392/2020|EPI ISL 486862|B.1.1|Senegal|2020-04-25	Africa|hCoV-19/South Africa/Tygerberg 24/2020|EPI ISL 464135|B.1.8|South Africa|2020-04-09	0.0003413578	Africa
Africa|hCoV-19/Senegal/9439/2020|EPI ISL 486861|B.1.1.44|Senegal|2020-04-25	Africa|hCoV-19/South Africa/Tygerberg 24/2020|EPI ISL 464135|B.1.8|South Africa|2020-04-09	0.0002386564	Africa
Africa|hCoV-19/Senegal/9615/2020|EPI ISL 486860|B.1.5.12|Senegal|2020-04-25	Africa|hCoV-19/South Africa/Tygerberg 24/2020|EPI ISL 464135|B.1.8|South Africa|2020-04-09	0.0002044937	Africa
Africa|hCoV-19/Senegal/9819/2020|EPI ISL 498233|B.1|Senegal|2020-04-25	Africa|hCoV-19/South Africa/Tygerberg 24/2020|EPI ISL 464135|B.1.8|South Africa|2020-04-09	0.0003104225	Africa
Africa|hCoV-19/Senegal/9821/2020|EPI ISL 498232|B.1.356|Senegal|2020-04-25	Africa|hCoV-19/South Africa/Tygerberg 24/2020|EPI ISL 464135|B.1.8|South Africa|2020-04-09	0.0002399898	Africa
Africa|hCoV-19/Senegal/9838/2020|EPI ISL 498231|B.1.272|Senegal|2020-04-25	Africa|hCoV-19/South Africa/Tygerberg 24/2020|EPI ISL 464135|B.1.8|South Africa|2020-04-09	0.0003421167	Africa
Africa|hCoV-19/Sierra Leone/KGH-G-8548/2020|EPI ISL 512811|B.1|Sierra Leone|2020-03-30	Africa|hCoV-19/South Africa/Tygerberg 24/2020|EPI ISL 464135|B.1.8|South Africa|2020-04-09	0.0002045158	Africa
Africa|hCoV-19/Sierra Leone/KGH-G-8549/2020|EPI ISL 512812|B.1.1|Sierra Leone|2020-03-31	Africa|hCoV-19/South Africa/Tygerberg 24/2020|EPI ISL 464135|B.1.8|South Africa|2020-04-09	0.0001704195	Africa
Africa|hCoV-19/Sierra Leone/KGH-G-8603/2020|EPI ISL 512813|B.1|Sierra Leone|2020-04-23	Africa|hCoV-19/South Africa/Tygerberg 24/2020|EPI ISL 464135|B.1.8|South Africa|2020-04-09	0.0002045068	Africa
Africa|hCoV-19/Sierra Leone/KGH-G-8604/2020|EPI ISL 512814|B.6|Sierra Leone|2020-04-03	Africa|hCoV-19/South Africa/Tygerberg 24/2020|EPI ISL 464135|B.1.8|South Africa|2020-04-09	0.0003749766	Africa
Africa|hCoV-19/Sierra Leone/KGH-G-8607/2020|EPI ISL 512815|B.1.1|Sierra Leone|2020-04-03	Africa|hCoV-19/South Africa/Tygerberg 24/2020|EPI ISL 464135|B.1.8|South Africa|2020-04-09	0.0002045125	Africa
Africa|hCoV-19/Sierra Leone/KGH-G-8625/2020|EPI ISL 512816|A.12|Sierra Leone|2020-04-10	Africa|hCoV-19/South Africa/Tygerberg 24/2020|EPI ISL 464135|B.1.8|South Africa|2020-04-09	0.0006478967	Africa
Africa|hCoV-19/Sierra Leone/KGH-G-8626/2020|EPI ISL 512817|A.12|Sierra Leone|2020-04-10	Africa|hCoV-19/South Africa/Tygerberg 24/2020|EPI ISL 464135|B.1.8|South Africa|2020-04-09	0.0005455155	Africa
Africa|hCoV-19/Sierra Leone/KGH-G-8627/2020|EPI ISL 512818|B.1.5|Sierra Leone|2020-04-08	Africa|hCoV-19/South Africa/Tygerberg 24/2020|EPI ISL 464135|B.1.8|South Africa|2020-04-09	0.0001363295	Africa
Africa|hCoV-19/Sierra Leone/KGH-G-8668/2020|EPI ISL 512819|A.12|Sierra Leone|2020-04-11	Africa|hCoV-19/South Africa/Tygerberg 24/2020|EPI ISL 464135|B.1.8|South Africa|2020-04-09	0.0005240028	Africa
Africa|hCoV-19/Sierra Leone/KGH-G-8669/2020|EPI ISL 512820|A.12|Sierra Leone|2020-04-14	Africa|hCoV-19/South Africa/Tygerberg 24/2020|EPI ISL 464135|B.1.8|South Africa|2020-04-09	0.0005796475	Africa
Africa|hCoV-19/South Africa/KRISP-0001/2020|EPI ISL 467431|B|South Africa|2020-03-23	Africa|hCoV-19/South Africa/Tygerberg 24/2020|EPI ISL 464135|B.1.8|South Africa|2020-04-09	0.0002046889	Africa
Africa|hCoV-19/South Africa/KRISP-0016/2020|EPI ISL 467432|B.1.106|South Africa|2020-03-28	Africa|hCoV-19/South Africa/Tygerberg 24/2020|EPI ISL 464135|B.1.8|South Africa|2020-04-09	0.0001022416	Africa
Africa|hCoV-19/South Africa/KRISP-0017/2020|EPI ISL 467433|B.1.5|South Africa|2020-04-03	Africa|hCoV-19/South Africa/Tygerberg 24/2020|EPI ISL 464135|B.1.8|South Africa|2020-04-09	0.0000681597	Africa
Africa|hCoV-19/South Africa/KRISP-0019/2020|EPI ISL 467434|B.1.5|South Africa|2020-04-02	Africa|hCoV-19/South Africa/Tygerberg 24/2020|EPI ISL 464135|B.1.8|South Africa|2020-04-09	0.0000681597	Africa
Africa|hCoV-19/South Africa/KRISP-0021/2020|EPI ISL 467435|B.1.5|South Africa|2020-04-02	Africa|hCoV-19/South Africa/Tygerberg 24/2020|EPI ISL 464135|B.1.8|South Africa|2020-04-09	0.0001022869	Africa
Africa|hCoV-19/South Africa/KRISP-0024/2020|EPI ISL 467436|B.1.106|South Africa|2020-04-01	Africa|hCoV-19/South Africa/Tygerberg 24/2020|EPI ISL 464135|B.1.8|South Africa|2020-04-09	0.0001048094	Africa
Africa|hCoV-19/South Africa/KRISP-0026/2020|EPI ISL 467437|B.1.106|South Africa|2020-04-01	Africa|hCoV-19/South Africa/Tygerberg 24/2020|EPI ISL 464135|B.1.8|South Africa|2020-04-09	0.0001023358	Africa
Africa|hCoV-19/South Africa/KRISP-0028/2020|EPI ISL 467438|B.1.106|South Africa|2020-04-02	Africa|hCoV-19/South Africa/Tygerberg 24/2020|EPI ISL 464135|B.1.8|South Africa|2020-04-09	0.0001053871	Africa
Africa|hCoV-19/South Africa/KRISP-0029/2020|EPI ISL 467439|B.1.5|South Africa|2020-04-02	Africa|hCoV-19/South Africa/Tygerberg 24/2020|EPI ISL 464135|B.1.8|South Africa|2020-04-09	0.0001072134	Africa
Africa|hCoV-19/South Africa/KRISP-0033/2020|EPI ISL 467440|B.1.106|South Africa|2020-04-01	Africa|hCoV-19/South Africa/Tygerberg 24/2020|EPI ISL 464135|B.1.8|South Africa|2020-04-09	0.0001034827	Africa
Africa|hCoV-19/South Africa/KRISP-0035/2020|EPI ISL 467441|B.1.5|South Africa|2020-03-27	Africa|hCoV-19/South Africa/Tygerberg 24/2020|EPI ISL 464135|B.1.8|South Africa|2020-04-09	0.0000681573	Africa
Africa|hCoV-19/South Africa/KRISP-0041/2020|EPI ISL 467443|B.1.5|South Africa|2020-03-25	Africa|hCoV-19/South Africa/Tygerberg 24/2020|EPI ISL 464135|B.1.8|South Africa|2020-04-09	0.0000681573	Africa
Africa|hCoV-19/South Africa/KRISP-005/2020|EPI ISL 455630|B.1.5|South Africa|2020-04-29	Africa|hCoV-19/South Africa/Tygerberg 24/2020|EPI ISL 464135|B.1.8|South Africa|2020-04-09	0.0001058306	Africa
Africa|hCoV-19/South Africa/KRISP-0055/2020|EPI ISL 467444|B.1.5|South Africa|2020-03-24	Africa|hCoV-19/South Africa/Tygerberg 24/2020|EPI ISL 464135|B.1.8|South Africa|2020-04-09	0.0000681572	Africa
Africa|hCoV-19/South Africa/KRISP-0056/2020|EPI ISL 467445|B.1.5|South Africa|2020-04-04	Africa|hCoV-19/South Africa/Tygerberg 24/2020|EPI ISL 464135|B.1.8|South Africa|2020-04-09	0.0001363323	Africa
Africa|hCoV-19/South Africa/KRISP-0057/2020|EPI ISL 467446|B.1.5|South Africa|2020-03-29	Africa|hCoV-19/South Africa/Tygerberg 24/2020|EPI ISL 464135|B.1.8|South Africa|2020-04-09	0.0000682317	Africa
Africa|hCoV-19/South Africa/KRISP-0059/2020|EPI ISL 467448|B.1.5|South Africa|2020-04-01	Africa|hCoV-19/South Africa/Tygerberg 24/2020|EPI ISL 464135|B.1.8|South Africa|2020-04-09	0.0001381767	Africa
Africa|hCoV-19/South Africa/KRISP-0065/2020|EPI ISL 467449|B.1.106|South Africa|2020-04-04	Africa|hCoV-19/South Africa/Tygerberg 24/2020|EPI ISL 464135|B.1.8|South Africa|2020-04-09	0.0001023916	Africa
Africa|hCoV-19/South Africa/KRISP-0066/2020|EPI ISL 467450|B.1.106|South Africa|2020-04-03	Africa|hCoV-19/South Africa/Tygerberg 24/2020|EPI ISL 464135|B.1.8|South Africa|2020-04-09	0.0001022381	Africa
Africa|hCoV-19/South Africa/KRISP-0067/2020|EPI ISL 467451|B.1.5|South Africa|2020-04-03	Africa|hCoV-19/South Africa/Tygerberg 24/2020|EPI ISL 464135|B.1.8|South Africa|2020-04-09	0.0000681573	Africa
Africa|hCoV-19/South Africa/KRISP-0074/2020|EPI ISL 467452|B.1.106|South Africa|2020-04-04	Africa|hCoV-19/South Africa/Tygerberg 24/2020|EPI ISL 464135|B.1.8|South Africa|2020-04-09	0.0001039236	Africa
Africa|hCoV-19/South Africa/KRISP-0075/2020|EPI ISL 467453|B.1.106|South Africa|2020-04-04	Africa|hCoV-19/South Africa/Tygerberg 24/2020|EPI ISL 464135|B.1.8|South Africa|2020-04-09	0.0001022939	Africa
Africa|hCoV-19/South Africa/KRISP-0080/2020|EPI ISL 467454|B.1.106|South Africa|2020-04-01	Africa|hCoV-19/South Africa/Tygerberg 24/2020|EPI ISL 464135|B.1.8|South Africa|2020-04-09	0.0001022381	Africa
Africa|hCoV-19/South Africa/KRISP-0081/2020|EPI ISL 467455|B.1.106|South Africa|2020-04-06	Africa|hCoV-19/South Africa/Tygerberg 24/2020|EPI ISL 464135|B.1.8|South Africa|2020-04-09	0.0001022381	Africa
Africa|hCoV-19/South Africa/KRISP-0084/2020|EPI ISL 467456|B.1.106|South Africa|2020-04-05	Africa|hCoV-19/South Africa/Tygerberg 24/2020|EPI ISL 464135|B.1.8|South Africa|2020-04-09	0.0001022381	Africa
Africa|hCoV-19/South Africa/KRISP-0088/2020|EPI ISL 467457|B.1.106|South Africa|2020-04-07	Africa|hCoV-19/South Africa/Tygerberg 24/2020|EPI ISL 464135|B.1.8|South Africa|2020-04-09	0.0001022381	Africa
Africa|hCoV-19/South Africa/KRISP-0089/2020|EPI ISL 467458|B.1.106|South Africa|2020-04-05	Africa|hCoV-19/South Africa/Tygerberg 24/2020|EPI ISL 464135|B.1.8|South Africa|2020-04-09	0.0001042884	Africa
Africa|hCoV-19/South Africa/KRISP-0090/2020|EPI ISL 467459|B.1.106|South Africa|2020-04-03	Africa|hCoV-19/South Africa/Tygerberg 24/2020|EPI ISL 464135|B.1.8|South Africa|2020-04-09	0.0001046447	Africa
Africa|hCoV-19/South Africa/KRISP-0096/2020|EPI ISL 467461|B.1.106|South Africa|2020-04-01	Africa|hCoV-19/South Africa/Tygerberg 24/2020|EPI ISL 464135|B.1.8|South Africa|2020-04-09	0.0001027527	Africa
Africa|hCoV-19/South Africa/KRISP-0097/2020|EPI ISL 467462|B.1.106|South Africa|2020-04-01	Africa|hCoV-19/South Africa/Tygerberg 24/2020|EPI ISL 464135|B.1.8|South Africa|2020-04-09	0.0001023044	Africa
Africa|hCoV-19/South Africa/KRISP-0111/2020|EPI ISL 467465|B.1.106|South Africa|2020-04-01	Africa|hCoV-19/South Africa/Tygerberg 24/2020|EPI ISL 464135|B.1.8|South Africa|2020-04-09	0.0002053494	Africa
Africa|hCoV-19/South Africa/KRISP-0113/2020|EPI ISL 467467|B.1.106|South Africa|2020-04-05	Africa|hCoV-19/South Africa/Tygerberg 24/2020|EPI ISL 464135|B.1.8|South Africa|2020-04-09	0.0001363263	Africa
Africa|hCoV-19/South Africa/KRISP-0115/2020|EPI ISL 467468|B.1.5|South Africa|2020-04-04	Africa|hCoV-19/South Africa/Tygerberg 24/2020|EPI ISL 464135|B.1.8|South Africa|2020-04-09	0.0000681573	Africa
Africa|hCoV-19/South Africa/KRISP-0118/2020|EPI ISL 467470|B.1.106|South Africa|2020-04-01	Africa|hCoV-19/South Africa/Tygerberg 24/2020|EPI ISL 464135|B.1.8|South Africa|2020-04-09	0.0001022416	Africa
Africa|hCoV-19/South Africa/KRISP-0119/2020|EPI ISL 467471|B.1.5|South Africa|2020-04-01	Africa|hCoV-19/South Africa/Tygerberg 24/2020|EPI ISL 464135|B.1.8|South Africa|2020-04-09	0.0000681573	Africa
Africa|hCoV-19/South Africa/KRISP-012/2020|EPI ISL 421576|B.1.1.10|South Africa|2020-04-01	Africa|hCoV-19/South Africa/Tygerberg 24/2020|EPI ISL 464135|B.1.8|South Africa|2020-04-09	0.0002729698	Africa
Africa|hCoV-19/South Africa/KRISP-0120/2020|EPI ISL 467472|B.1.106|South Africa|2020-04-01	Africa|hCoV-19/South Africa/Tygerberg 24/2020|EPI ISL 464135|B.1.8|South Africa|2020-04-09	0.0001363263	Africa
Africa|hCoV-19/South Africa/KRISP-0123/2020|EPI ISL 467475|B.1.5|South Africa|2020-05-14	Africa|hCoV-19/South Africa/Tygerberg 24/2020|EPI ISL 464135|B.1.8|South Africa|2020-04-09	0.0001704120	Africa
Africa|hCoV-19/South Africa/KRISP-0124/2020|EPI ISL 467476|B.1.1.57|South Africa|2020-05-13	Africa|hCoV-19/South Africa/Tygerberg 24/2020|EPI ISL 464135|B.1.8|South Africa|2020-04-09	0.0002059322	Africa
Africa|hCoV-19/South Africa/KRISP-0125/2020|EPI ISL 467477|B.1.1.52|South Africa|2020-05-13	Africa|hCoV-19/South Africa/Tygerberg 24/2020|EPI ISL 464135|B.1.8|South Africa|2020-04-09	0.0002727000	Africa
Africa|hCoV-19/South Africa/KRISP-0126/2020|EPI ISL 467478|B.1.1.40|South Africa|2020-05-13	Africa|hCoV-19/South Africa/Tygerberg 24/2020|EPI ISL 464135|B.1.8|South Africa|2020-04-09	0.0003749855	Africa
Africa|hCoV-19/South Africa/KRISP-0127/2020|EPI ISL 467479|B.1.5.19|South Africa|2020-05-13	Africa|hCoV-19/South Africa/Tygerberg 24/2020|EPI ISL 464135|B.1.8|South Africa|2020-04-09	0.0001704079	Africa
Africa|hCoV-19/South Africa/KRISP-0128/2020|EPI ISL 467480|B.1.1.57|South Africa|2020-05-13	Africa|hCoV-19/South Africa/Tygerberg 24/2020|EPI ISL 464135|B.1.8|South Africa|2020-04-09	0.0002053965	Africa
Africa|hCoV-19/South Africa/KRISP-0129/2020|EPI ISL 467481|B.1.1.52|South Africa|2020-05-13	Africa|hCoV-19/South Africa/Tygerberg 24/2020|EPI ISL 464135|B.1.8|South Africa|2020-04-09	0.0003067938	Africa
Africa|hCoV-19/South Africa/KRISP-0130/2020|EPI ISL 467482|B.1.1.57|South Africa|2020-05-13	Africa|hCoV-19/South Africa/Tygerberg 24/2020|EPI ISL 464135|B.1.8|South Africa|2020-04-09	0.0002386028	Africa
Africa|hCoV-19/South Africa/KRISP-0131/2020|EPI ISL 467483|B.1.5|South Africa|2020-05-13	Africa|hCoV-19/South Africa/Tygerberg 24/2020|EPI ISL 464135|B.1.8|South Africa|2020-04-09	0.0001363268	Africa
Africa|hCoV-19/South Africa/KRISP-0132/2020|EPI ISL 467484|B.1.1.40|South Africa|2020-05-13	Africa|hCoV-19/South Africa/Tygerberg 24/2020|EPI ISL 464135|B.1.8|South Africa|2020-04-09	0.0002726879	Africa
Africa|hCoV-19/South Africa/KRISP-0133/2020|EPI ISL 467485|B.1.1.57|South Africa|2020-05-13	Africa|hCoV-19/South Africa/Tygerberg 24/2020|EPI ISL 464135|B.1.8|South Africa|2020-04-09	0.0002727000	Africa
Africa|hCoV-19/South Africa/KRISP-0134/2020|EPI ISL 467486|B.1.1.206|South Africa|2020-05-14	Africa|hCoV-19/South Africa/Tygerberg 24/2020|EPI ISL 464135|B.1.8|South Africa|2020-04-09	0.0002045076	Africa
Africa|hCoV-19/South Africa/KRISP-0135/2020|EPI ISL 467487|B.1.1.57|South Africa|2020-05-14	Africa|hCoV-19/South Africa/Tygerberg 24/2020|EPI ISL 464135|B.1.8|South Africa|2020-04-09	0.0002062223	Africa
Africa|hCoV-19/South Africa/KRISP-0136/2020|EPI ISL 467488|B.1.5|South Africa|2020-05-14	Africa|hCoV-19/South Africa/Tygerberg 24/2020|EPI ISL 464135|B.1.8|South Africa|2020-04-09	0.0001704154	Africa
Africa|hCoV-19/South Africa/KRISP-0137/2020|EPI ISL 467489|B.1.1.52|South Africa|2020-05-14	Africa|hCoV-19/South Africa/Tygerberg 24/2020|EPI ISL 464135|B.1.8|South Africa|2020-04-09	0.0002727000	Africa
Africa|hCoV-19/South Africa/KRISP-0138/2020|EPI ISL 467490|B.1.1.53|South Africa|2020-05-14	Africa|hCoV-19/South Africa/Tygerberg 24/2020|EPI ISL 464135|B.1.8|South Africa|2020-04-09	0.0002727065	Africa
Africa|hCoV-19/South Africa/KRISP-0139/2020|EPI ISL 467491|B.1.1|South Africa|2020-05-16	Africa|hCoV-19/South Africa/Tygerberg 24/2020|EPI ISL 464135|B.1.8|South Africa|2020-04-09	0.0002386076	Africa
Africa|hCoV-19/South Africa/KRISP-0143/2020|EPI ISL 467493|B.1.1.56|South Africa|2020-05-21	Africa|hCoV-19/South Africa/Tygerberg 24/2020|EPI ISL 464135|B.1.8|South Africa|2020-04-09	0.0002385971	Africa
Africa|hCoV-19/South Africa/KRISP-0144/2020|EPI ISL 467494|B.1.5.16|South Africa|2020-05-30	Africa|hCoV-19/South Africa/Tygerberg 24/2020|EPI ISL 464135|B.1.8|South Africa|2020-04-09	0.0001363295	Africa
Africa|hCoV-19/South Africa/KRISP-0145/2020|EPI ISL 467495|B.1.106|South Africa|2020-05-30	Africa|hCoV-19/South Africa/Tygerberg 24/2020|EPI ISL 464135|B.1.8|South Africa|2020-04-09	0.0001363203	Africa
Africa|hCoV-19/South Africa/KRISP-0148/2020|EPI ISL 467498|B.1.1|South Africa|2020-05-30	Africa|hCoV-19/South Africa/Tygerberg 24/2020|EPI ISL 464135|B.1.8|South Africa|2020-04-09	0.0002386181	Africa
Africa|hCoV-19/South Africa/KRISP-0149/2020|EPI ISL 467499|B.1.1|South Africa|2020-05-30	Africa|hCoV-19/South Africa/Tygerberg 24/2020|EPI ISL 464135|B.1.8|South Africa|2020-04-09	0.0002045076	Africa
Africa|hCoV-19/South Africa/KRISP-0150/2020|EPI ISL 467500|B.1.1.75|South Africa|2020-05-30	Africa|hCoV-19/South Africa/Tygerberg 24/2020|EPI ISL 464135|B.1.8|South Africa|2020-04-09	0.0003749779	Africa
Africa|hCoV-19/South Africa/KRISP-0151/2020|EPI ISL 467501|B.1.1|South Africa|2020-06-01	Africa|hCoV-19/South Africa/Tygerberg 24/2020|EPI ISL 464135|B.1.8|South Africa|2020-04-09	0.0002731973	Africa
Africa|hCoV-19/South Africa/KRISP-0152/2020|EPI ISL 467502|B.1.1|South Africa|2020-06-01	Africa|hCoV-19/South Africa/Tygerberg 24/2020|EPI ISL 464135|B.1.8|South Africa|2020-04-09	0.0002386076	Africa
Africa|hCoV-19/South Africa/KRISP-0153/2020|EPI ISL 467503|B.1.1|South Africa|2020-06-01	Africa|hCoV-19/South Africa/Tygerberg 24/2020|EPI ISL 464135|B.1.8|South Africa|2020-04-09	0.0002727000	Africa
Africa|hCoV-19/South Africa/KRISP-0154/2020|EPI ISL 467504|B.1.1|South Africa|2020-06-01	Africa|hCoV-19/South Africa/Tygerberg 24/2020|EPI ISL 464135|B.1.8|South Africa|2020-04-09	0.0001715772	Africa
Africa|hCoV-19/South Africa/KRISP-0155/2020|EPI ISL 467505|B.1.106|South Africa|2020-06-01	Africa|hCoV-19/South Africa/Tygerberg 24/2020|EPI ISL 464135|B.1.8|South Africa|2020-04-09	0.0001727841	Africa
Africa|hCoV-19/South Africa/KRISP-0157/2020|EPI ISL 467507|B.1.1.273|South Africa|2020-05-25	Africa|hCoV-19/South Africa/Tygerberg 24/2020|EPI ISL 464135|B.1.8|South Africa|2020-04-09	0.0003067875	Africa
Africa|hCoV-19/South Africa/KRISP-0158/2020|EPI ISL 467508|B.1.106|South Africa|2020-05-28	Africa|hCoV-19/South Africa/Tygerberg 24/2020|EPI ISL 464135|B.1.8|South Africa|2020-04-09	0.0002045068	Africa
Africa|hCoV-19/South Africa/KRISP-0159/2020|EPI ISL 467509|B.1.5|South Africa|2020-06-01	Africa|hCoV-19/South Africa/Tygerberg 24/2020|EPI ISL 464135|B.1.8|South Africa|2020-04-09	0.0000681573	Africa
Africa|hCoV-19/South Africa/KRISP-0160/2020|EPI ISL 467510|B.1.5|South Africa|2020-06-01	Africa|hCoV-19/South Africa/Tygerberg 24/2020|EPI ISL 464135|B.1.8|South Africa|2020-04-09	0.0000689039	Africa
Africa|hCoV-19/South Africa/KRISP-0161/2020|EPI ISL 467511|B.1.106|South Africa|2020-06-01	Africa|hCoV-19/South Africa/Tygerberg 24/2020|EPI ISL 464135|B.1.8|South Africa|2020-04-09	0.0001704114	Africa
Africa|hCoV-19/South Africa/KRISP-0165/2020|EPI ISL 467515|B.1.1|South Africa|2020-05-29	Africa|hCoV-19/South Africa/Tygerberg 24/2020|EPI ISL 464135|B.1.8|South Africa|2020-04-09	0.0001715536	Africa
Africa|hCoV-19/South Africa/KRISP-0166/2020|EPI ISL 467516|B.1.5|South Africa|2020-04-14	Africa|hCoV-19/South Africa/Tygerberg 24/2020|EPI ISL 464135|B.1.8|South Africa|2020-04-09	0.0001363323	Africa
Africa|hCoV-19/South Africa/KRISP-0167/2020|EPI ISL 467517|B.1.106|South Africa|2020-06-02	Africa|hCoV-19/South Africa/Tygerberg 24/2020|EPI ISL 464135|B.1.8|South Africa|2020-04-09	0.0001704113	Africa
Africa|hCoV-19/South Africa/KRISP-0168/2020|EPI ISL 467518|B.1.106|South Africa|2020-05-28	Africa|hCoV-19/South Africa/Tygerberg 24/2020|EPI ISL 464135|B.1.8|South Africa|2020-04-09	0.0001704113	Africa
Africa|hCoV-19/South Africa/KRISP-0169/2020|EPI ISL 467519|B.1|South Africa|2020-05-31	Africa|hCoV-19/South Africa/Tygerberg 24/2020|EPI ISL 464135|B.1.8|South Africa|2020-04-09	0.0001704038	Africa
Africa|hCoV-19/South Africa/KRISP-0170/2020|EPI ISL 467520|B.1.1.273|South Africa|2020-05-31	Africa|hCoV-19/South Africa/Tygerberg 24/2020|EPI ISL 464135|B.1.8|South Africa|2020-04-09	0.0003087024	Africa
Africa|hCoV-19/South Africa/KRISP-0174/2020|EPI ISL 467524|B.1.106|South Africa|2020-06-04	Africa|hCoV-19/South Africa/Tygerberg 24/2020|EPI ISL 464135|B.1.8|South Africa|2020-04-09	0.0001704113	Africa
Africa|hCoV-19/South Africa/KRISP-0175/2020|EPI ISL 482702|B.1.1.273|South Africa|2020-06-05	Africa|hCoV-19/South Africa/Tygerberg 24/2020|EPI ISL 464135|B.1.8|South Africa|2020-04-09	0.0003078757	Africa
Africa|hCoV-19/South Africa/KRISP-0178/2020|EPI ISL 482704|B.1.1.57|South Africa|2020-06-05	Africa|hCoV-19/South Africa/Tygerberg 24/2020|EPI ISL 464135|B.1.8|South Africa|2020-04-09	0.0003079452	Africa
Africa|hCoV-19/South Africa/KRISP-0179/2020|EPI ISL 482705|B.1.5.16|South Africa|2020-06-06	Africa|hCoV-19/South Africa/Tygerberg 24/2020|EPI ISL 464135|B.1.8|South Africa|2020-04-09	0.0002726935	Africa
Africa|hCoV-19/South Africa/KRISP-0185/2020|EPI ISL 482708|B.1.1|South Africa|2020-06-07	Africa|hCoV-19/South Africa/Tygerberg 24/2020|EPI ISL 464135|B.1.8|South Africa|2020-04-09	0.0002727120	Africa
Africa|hCoV-19/South Africa/KRISP-0190/2020|EPI ISL 482709|B.1.1.273|South Africa|2020-06-06	Africa|hCoV-19/South Africa/Tygerberg 24/2020|EPI ISL 464135|B.1.8|South Africa|2020-04-09	0.0003070282	Africa
Africa|hCoV-19/South Africa/KRISP-0191/2020|EPI ISL 482710|B.1.106|South Africa|2020-06-04	Africa|hCoV-19/South Africa/Tygerberg 24/2020|EPI ISL 464135|B.1.8|South Africa|2020-04-09	0.0001705043	Africa
Africa|hCoV-19/South Africa/KRISP-0193/2020|EPI ISL 482848|B.1.106|South Africa|2020-06-03	Africa|hCoV-19/South Africa/Tygerberg 24/2020|EPI ISL 464135|B.1.8|South Africa|2020-04-09	0.0001720470	Africa
Africa|hCoV-19/South Africa/KRISP-0194/2020|EPI ISL 482849|B.1.106|South Africa|2020-06-06	Africa|hCoV-19/South Africa/Tygerberg 24/2020|EPI ISL 464135|B.1.8|South Africa|2020-04-09	0.0001766537	Africa
Africa|hCoV-19/South Africa/KRISP-0195/2020|EPI ISL 482850|B.1.106|South Africa|2020-06-07	Africa|hCoV-19/South Africa/Tygerberg 24/2020|EPI ISL 464135|B.1.8|South Africa|2020-04-09	0.0002443589	Africa
Africa|hCoV-19/South Africa/KRISP-0196/2020|EPI ISL 482712|B.1.106|South Africa|2020-06-08	Africa|hCoV-19/South Africa/Tygerberg 24/2020|EPI ISL 464135|B.1.8|South Africa|2020-04-09	0.0002385857	Africa
Africa|hCoV-19/South Africa/KRISP-0197/2020|EPI ISL 482713|B.1.1.206|South Africa|2020-06-08	Africa|hCoV-19/South Africa/Tygerberg 24/2020|EPI ISL 464135|B.1.8|South Africa|2020-04-09	0.0002418051	Africa
Africa|hCoV-19/South Africa/KRISP-0198/2020|EPI ISL 482851|B.1.1|South Africa|2020-06-11	Africa|hCoV-19/South Africa/Tygerberg 24/2020|EPI ISL 464135|B.1.8|South Africa|2020-04-09	0.0002421036	Africa
Africa|hCoV-19/South Africa/KRISP-0199/2020|EPI ISL 482714|B.1.5|South Africa|2020-06-11	Africa|hCoV-19/South Africa/Tygerberg 24/2020|EPI ISL 464135|B.1.8|South Africa|2020-04-09	0.0002071545	Africa
Africa|hCoV-19/South Africa/KRISP-02/2020|EPI ISL 421572|B|South Africa|2020-03-23	Africa|hCoV-19/South Africa/Tygerberg 24/2020|EPI ISL 464135|B.1.8|South Africa|2020-04-09	0.0004163342	Africa
Africa|hCoV-19/South Africa/KRISP-0200/2020|EPI ISL 482715|B.1.5|South Africa|2020-06-11	Africa|hCoV-19/South Africa/Tygerberg 24/2020|EPI ISL 464135|B.1.8|South Africa|2020-04-09	0.0001724522	Africa
Africa|hCoV-19/South Africa/KRISP-0201/2020|EPI ISL 482716|B.1.1|South Africa|2020-06-11	Africa|hCoV-19/South Africa/Tygerberg 24/2020|EPI ISL 464135|B.1.8|South Africa|2020-04-09	0.0002045076	Africa
Africa|hCoV-19/South Africa/KRISP-0203/2020|EPI ISL 482852|B.1.1|South Africa|2020-06-11	Africa|hCoV-19/South Africa/Tygerberg 24/2020|EPI ISL 464135|B.1.8|South Africa|2020-04-09	0.0002387541	Africa
Africa|hCoV-19/South Africa/KRISP-0206/2020|EPI ISL 482719|B.1.5|South Africa|2020-06-11	Africa|hCoV-19/South Africa/Tygerberg 24/2020|EPI ISL 464135|B.1.8|South Africa|2020-04-09	0.0001708421	Africa
Africa|hCoV-19/South Africa/KRISP-0211/2020|EPI ISL 482720|B.1.5|South Africa|2020-06-11	Africa|hCoV-19/South Africa/Tygerberg 24/2020|EPI ISL 464135|B.1.8|South Africa|2020-04-09	0.0001363728	Africa
Africa|hCoV-19/South Africa/KRISP-0212/2020|EPI ISL 482721|B.1.5|South Africa|2020-06-11	Africa|hCoV-19/South Africa/Tygerberg 24/2020|EPI ISL 464135|B.1.8|South Africa|2020-04-09	0.0001367363	Africa
Africa|hCoV-19/South Africa/KRISP-0213/2020|EPI ISL 482722|B.1.5|South Africa|2020-06-11	Africa|hCoV-19/South Africa/Tygerberg 24/2020|EPI ISL 464135|B.1.8|South Africa|2020-04-09	0.0001023183	Africa
Africa|hCoV-19/South Africa/KRISP-0214/2020|EPI ISL 482723|B.1.5|South Africa|2020-06-11	Africa|hCoV-19/South Africa/Tygerberg 24/2020|EPI ISL 464135|B.1.8|South Africa|2020-04-09	0.0002053747	Africa
Africa|hCoV-19/South Africa/KRISP-0224/2020|EPI ISL 482724|B.1.144|South Africa|2020-06-11	Africa|hCoV-19/South Africa/Tygerberg 24/2020|EPI ISL 464135|B.1.8|South Africa|2020-04-09	0.0001377343	Africa
Africa|hCoV-19/South Africa/KRISP-0243/2020|EPI ISL 482725|B.1.140|South Africa|2020-06-14	Africa|hCoV-19/South Africa/Tygerberg 24/2020|EPI ISL 464135|B.1.8|South Africa|2020-04-09	0.0002797975	Africa
Africa|hCoV-19/South Africa/KRISP-0245/2020|EPI ISL 482726|B.1.144|South Africa|2020-06-14	Africa|hCoV-19/South Africa/Tygerberg 24/2020|EPI ISL 464135|B.1.8|South Africa|2020-04-09	0.0001704112	Africa
Africa|hCoV-19/South Africa/KRISP-0255/2020|EPI ISL 482728|B.1.5|South Africa|2020-06-14	Africa|hCoV-19/South Africa/Tygerberg 24/2020|EPI ISL 464135|B.1.8|South Africa|2020-04-09	0.0001378121	Africa
Africa|hCoV-19/South Africa/KRISP-0259/2020|EPI ISL 482729|B.1|South Africa|2020-06-15	Africa|hCoV-19/South Africa/Tygerberg 24/2020|EPI ISL 464135|B.1.8|South Africa|2020-04-09	0.0002428257	Africa
Africa|hCoV-19/South Africa/KRISP-0260/2020|EPI ISL 482730|B.1.140|South Africa|2020-06-15	Africa|hCoV-19/South Africa/Tygerberg 24/2020|EPI ISL 464135|B.1.8|South Africa|2020-04-09	0.0003466581	Africa
Africa|hCoV-19/South Africa/KRISP-0261/2020|EPI ISL 482731|B.1.5|South Africa|2020-06-15	Africa|hCoV-19/South Africa/Tygerberg 24/2020|EPI ISL 464135|B.1.8|South Africa|2020-04-09	0.0001721247	Africa
Africa|hCoV-19/South Africa/KRISP-0266/2020|EPI ISL 482853|B.1.1|South Africa|2020-06-17	Africa|hCoV-19/South Africa/Tygerberg 24/2020|EPI ISL 464135|B.1.8|South Africa|2020-04-09	0.0003409193	Africa
Africa|hCoV-19/South Africa/KRISP-0267/2020|EPI ISL 482854|A|South Africa|2020-06-17	Africa|hCoV-19/South Africa/Tygerberg 24/2020|EPI ISL 464135|B.1.8|South Africa|2020-04-09	0.0007264791	Africa
Africa|hCoV-19/South Africa/KRISP-0268/2020|EPI ISL 482855|B.1.1.117|South Africa|2020-06-17	Africa|hCoV-19/South Africa/Tygerberg 24/2020|EPI ISL 464135|B.1.8|South Africa|2020-04-09	0.0003105448	Africa
Africa|hCoV-19/South Africa/KRISP-0269/2020|EPI ISL 482856|B.1.5|South Africa|2020-06-17	Africa|hCoV-19/South Africa/Tygerberg 24/2020|EPI ISL 464135|B.1.8|South Africa|2020-04-09	0.0002075245	Africa
Africa|hCoV-19/South Africa/KRISP-0270/2020|EPI ISL 482857|B.1.1.117|South Africa|2020-06-17	Africa|hCoV-19/South Africa/Tygerberg 24/2020|EPI ISL 464135|B.1.8|South Africa|2020-04-09	0.0003097754	Africa
Africa|hCoV-19/South Africa/KRISP-0271/2020|EPI ISL 482858|B.1.1|South Africa|2020-06-17	Africa|hCoV-19/South Africa/Tygerberg 24/2020|EPI ISL 464135|B.1.8|South Africa|2020-04-09	0.0003828156	Africa
Africa|hCoV-19/South Africa/KRISP-0272/2020|EPI ISL 482859|B.1.1|South Africa|2020-06-17	Africa|hCoV-19/South Africa/Tygerberg 24/2020|EPI ISL 464135|B.1.8|South Africa|2020-04-09	0.0002424498	Africa
Africa|hCoV-19/South Africa/KRISP-0273/2020|EPI ISL 482860|B.1.1.57|South Africa|2020-06-18	Africa|hCoV-19/South Africa/Tygerberg 24/2020|EPI ISL 464135|B.1.8|South Africa|2020-04-09	0.0004166469	Africa
Africa|hCoV-19/South Africa/KRISP-0274/2020|EPI ISL 482861|B.1.1.57|South Africa|2020-06-18	Africa|hCoV-19/South Africa/Tygerberg 24/2020|EPI ISL 464135|B.1.8|South Africa|2020-04-09	0.0004147896	Africa
Africa|hCoV-19/South Africa/KRISP-0275/2020|EPI ISL 482862|B.1.1|South Africa|2020-06-18	Africa|hCoV-19/South Africa/Tygerberg 24/2020|EPI ISL 464135|B.1.8|South Africa|2020-04-09	0.0002391432	Africa
Africa|hCoV-19/South Africa/KRISP-0276/2020|EPI ISL 482863|B.1.1.57|South Africa|2020-06-18	Africa|hCoV-19/South Africa/Tygerberg 24/2020|EPI ISL 464135|B.1.8|South Africa|2020-04-09	0.0004177490	Africa
Africa|hCoV-19/South Africa/KRISP-0277/2020|EPI ISL 482864|B.1.1.273|South Africa|2020-06-16	Africa|hCoV-19/South Africa/Tygerberg 24/2020|EPI ISL 464135|B.1.8|South Africa|2020-04-09	0.0004523473	Africa
Africa|hCoV-19/South Africa/KRISP-0278/2020|EPI ISL 482865|B.1.1.75|South Africa|2020-06-16	Africa|hCoV-19/South Africa/Tygerberg 24/2020|EPI ISL 464135|B.1.8|South Africa|2020-04-09	0.0003092676	Africa
Africa|hCoV-19/South Africa/KRISP-0279/2020|EPI ISL 482866|B.1.1.56|South Africa|2020-06-16	Africa|hCoV-19/South Africa/Tygerberg 24/2020|EPI ISL 464135|B.1.8|South Africa|2020-04-09	0.0003495903	Africa
Africa|hCoV-19/South Africa/KRISP-0280/2020|EPI ISL 482867|B.1.1.206|South Africa|2020-06-16	Africa|hCoV-19/South Africa/Tygerberg 24/2020|EPI ISL 464135|B.1.8|South Africa|2020-04-09	0.0002726999	Africa
Africa|hCoV-19/South Africa/KRISP-0281/2020|EPI ISL 482868|B.1.1.206|South Africa|2020-06-16	Africa|hCoV-19/South Africa/Tygerberg 24/2020|EPI ISL 464135|B.1.8|South Africa|2020-04-09	0.0002787808	Africa
Africa|hCoV-19/South Africa/KRISP-0282/2020|EPI ISL 482869|B.1.1.206|South Africa|2020-06-16	Africa|hCoV-19/South Africa/Tygerberg 24/2020|EPI ISL 464135|B.1.8|South Africa|2020-04-09	0.0003114322	Africa
Africa|hCoV-19/South Africa/KRISP-0283/2020|EPI ISL 482870|B.1.1.206|South Africa|2020-06-16	Africa|hCoV-19/South Africa/Tygerberg 24/2020|EPI ISL 464135|B.1.8|South Africa|2020-04-09	0.0002823785	Africa
Africa|hCoV-19/South Africa/KRISP-0284/2020|EPI ISL 482871|B.1.1.206|South Africa|2020-06-16	Africa|hCoV-19/South Africa/Tygerberg 24/2020|EPI ISL 464135|B.1.8|South Africa|2020-04-09	0.0003439637	Africa
Africa|hCoV-19/South Africa/KRISP-0285/2020|EPI ISL 482872|B.1.1.206|South Africa|2020-06-16	Africa|hCoV-19/South Africa/Tygerberg 24/2020|EPI ISL 464135|B.1.8|South Africa|2020-04-09	0.0003116047	Africa
Africa|hCoV-19/South Africa/KRISP-0286/2020|EPI ISL 487277|B.1.1|South Africa|2020-06-26	Africa|hCoV-19/South Africa/Tygerberg 24/2020|EPI ISL 464135|B.1.8|South Africa|2020-04-09	0.0002045076	Africa
Africa|hCoV-19/South Africa/KRISP-0287/2020|EPI ISL 487278|B.1.1.84|South Africa|2020-06-26	Africa|hCoV-19/South Africa/Tygerberg 24/2020|EPI ISL 464135|B.1.8|South Africa|2020-04-09	0.0002407218	Africa
Africa|hCoV-19/South Africa/KRISP-0288/2020|EPI ISL 487279|B.1.140|South Africa|2020-06-26	Africa|hCoV-19/South Africa/Tygerberg 24/2020|EPI ISL 464135|B.1.8|South Africa|2020-04-09	0.0002432272	Africa
Africa|hCoV-19/South Africa/KRISP-0290/2020|EPI ISL 487280|B.1.1.84|South Africa|2020-06-26	Africa|hCoV-19/South Africa/Tygerberg 24/2020|EPI ISL 464135|B.1.8|South Africa|2020-04-09	0.0002735456	Africa
Africa|hCoV-19/South Africa/KRISP-0291/2020|EPI ISL 487281|B.1.1.84|South Africa|2020-06-26	Africa|hCoV-19/South Africa/Tygerberg 24/2020|EPI ISL 464135|B.1.8|South Africa|2020-04-09	0.0003073668	Africa
Africa|hCoV-19/South Africa/KRISP-0293/2020|EPI ISL 487282|B.1.5|South Africa|2020-06-25	Africa|hCoV-19/South Africa/Tygerberg 24/2020|EPI ISL 464135|B.1.8|South Africa|2020-04-09	0.0003156807	Africa
Africa|hCoV-19/South Africa/KRISP-0296/2020|EPI ISL 487284|B.1.1.57|South Africa|2020-06-26	Africa|hCoV-19/South Africa/Tygerberg 24/2020|EPI ISL 464135|B.1.8|South Africa|2020-04-09	0.0002426768	Africa
Africa|hCoV-19/South Africa/KRISP-0297/2020|EPI ISL 487285|B.1.1.84|South Africa|2020-06-26	Africa|hCoV-19/South Africa/Tygerberg 24/2020|EPI ISL 464135|B.1.8|South Africa|2020-04-09	0.0001378562	Africa
Africa|hCoV-19/South Africa/KRISP-0299/2020|EPI ISL 487287|B.1.140|South Africa|2020-06-25	Africa|hCoV-19/South Africa/Tygerberg 24/2020|EPI ISL 464135|B.1.8|South Africa|2020-04-09	0.0003095972	Africa
Africa|hCoV-19/South Africa/KRISP-0300/2020|EPI ISL 487288|B.1.140|South Africa|2020-06-25	Africa|hCoV-19/South Africa/Tygerberg 24/2020|EPI ISL 464135|B.1.8|South Africa|2020-04-09	0.0002386075	Africa
Africa|hCoV-19/South Africa/KRISP-0302/2020|EPI ISL 487289|B.1.5|South Africa|2020-06-24	Africa|hCoV-19/South Africa/Tygerberg 24/2020|EPI ISL 464135|B.1.8|South Africa|2020-04-09	0.0002452257	Africa
Africa|hCoV-19/South Africa/KRISP-0303/2020|EPI ISL 487348|B.1.144|South Africa|2020-06-25	Africa|hCoV-19/South Africa/Tygerberg 24/2020|EPI ISL 464135|B.1.8|South Africa|2020-04-09	0.0002426536	Africa
Africa|hCoV-19/South Africa/KRISP-0305/2020|EPI ISL 487291|B.1.1.206|South Africa|2020-06-24	Africa|hCoV-19/South Africa/Tygerberg 24/2020|EPI ISL 464135|B.1.8|South Africa|2020-04-09	0.0002487607	Africa
Africa|hCoV-19/South Africa/KRISP-0308/2020|EPI ISL 487292|C.1|South Africa|2020-06-24	Africa|hCoV-19/South Africa/Tygerberg 24/2020|EPI ISL 464135|B.1.8|South Africa|2020-04-09	0.0003779612	Africa
Africa|hCoV-19/South Africa/KRISP-0309/2020|EPI ISL 487293|C.1|South Africa|2020-06-24	Africa|hCoV-19/South Africa/Tygerberg 24/2020|EPI ISL 464135|B.1.8|South Africa|2020-04-09	0.0004220991	Africa
Africa|hCoV-19/South Africa/KRISP-0310/2020|EPI ISL 487294|C.1|South Africa|2020-06-24	Africa|hCoV-19/South Africa/Tygerberg 24/2020|EPI ISL 464135|B.1.8|South Africa|2020-04-09	0.0003791109	Africa
Africa|hCoV-19/South Africa/KRISP-0312/2020|EPI ISL 487295|B.1.1.62|South Africa|2020-06-24	Africa|hCoV-19/South Africa/Tygerberg 24/2020|EPI ISL 464135|B.1.8|South Africa|2020-04-09	0.0002396366	Africa
Africa|hCoV-19/South Africa/KRISP-0318/2020|EPI ISL 487297|B.1.1.206|South Africa|2020-06-23	Africa|hCoV-19/South Africa/Tygerberg 24/2020|EPI ISL 464135|B.1.8|South Africa|2020-04-09	0.0002387133	Africa
Africa|hCoV-19/South Africa/KRISP-0321/2020|EPI ISL 487298|B.1.1.206|South Africa|2020-06-24	Africa|hCoV-19/South Africa/Tygerberg 24/2020|EPI ISL 464135|B.1.8|South Africa|2020-04-09	0.0003145258	Africa
Africa|hCoV-19/South Africa/KRISP-0322/2020|EPI ISL 487299|B.1.1.288|South Africa|2020-06-24	Africa|hCoV-19/South Africa/Tygerberg 24/2020|EPI ISL 464135|B.1.8|South Africa|2020-04-09	0.0002114988	Africa
Africa|hCoV-19/South Africa/KRISP-0323/2020|EPI ISL 487300|B.1.1.288|South Africa|2020-06-24	Africa|hCoV-19/South Africa/Tygerberg 24/2020|EPI ISL 464135|B.1.8|South Africa|2020-04-09	0.0002078940	Africa
Africa|hCoV-19/South Africa/KRISP-0327/2020|EPI ISL 487301|C.1|South Africa|2020-06-24	Africa|hCoV-19/South Africa/Tygerberg 24/2020|EPI ISL 464135|B.1.8|South Africa|2020-04-09	0.0003900930	Africa
Africa|hCoV-19/South Africa/KRISP-0331/2020|EPI ISL 487302|B.1.1.206|South Africa|2020-06-24	Africa|hCoV-19/South Africa/Tygerberg 24/2020|EPI ISL 464135|B.1.8|South Africa|2020-04-09	0.0002774657	Africa
Africa|hCoV-19/South Africa/KRISP-0332/2020|EPI ISL 487303|C.1|South Africa|2020-06-24	Africa|hCoV-19/South Africa/Tygerberg 24/2020|EPI ISL 464135|B.1.8|South Africa|2020-04-09	0.0004171411	Africa
Africa|hCoV-19/South Africa/KRISP-0336/2020|EPI ISL 487304|B.1.1.273|South Africa|2020-06-18	Africa|hCoV-19/South Africa/Tygerberg 24/2020|EPI ISL 464135|B.1.8|South Africa|2020-04-09	0.0004091114	Africa
Africa|hCoV-19/South Africa/KRISP-0337/2020|EPI ISL 495517|B.1.1.273|South Africa|2020-06-18	Africa|hCoV-19/South Africa/Tygerberg 24/2020|EPI ISL 464135|B.1.8|South Africa|2020-04-09	0.0004208161	Africa
Africa|hCoV-19/South Africa/KRISP-0338/2020|EPI ISL 487305|B.1.1.273|South Africa|2020-06-18	Africa|hCoV-19/South Africa/Tygerberg 24/2020|EPI ISL 464135|B.1.8|South Africa|2020-04-09	0.0003779314	Africa
Africa|hCoV-19/South Africa/KRISP-0339/2020|EPI ISL 487306|B.1.1.273|South Africa|2020-06-18	Africa|hCoV-19/South Africa/Tygerberg 24/2020|EPI ISL 464135|B.1.8|South Africa|2020-04-09	0.0003852094	Africa
Africa|hCoV-19/South Africa/KRISP-0340/2020|EPI ISL 487307|B.1.1.273|South Africa|2020-06-17	Africa|hCoV-19/South Africa/Tygerberg 24/2020|EPI ISL 464135|B.1.8|South Africa|2020-04-09	0.0003820261	Africa
Africa|hCoV-19/South Africa/KRISP-0342/2020|EPI ISL 495518|B.1.1.206|South Africa|2020-06-18	Africa|hCoV-19/South Africa/Tygerberg 24/2020|EPI ISL 464135|B.1.8|South Africa|2020-04-09	0.0002837322	Africa
Africa|hCoV-19/South Africa/KRISP-0343/2020|EPI ISL 495519|H.1|South Africa|2020-06-18	Africa|hCoV-19/South Africa/Tygerberg 24/2020|EPI ISL 464135|B.1.8|South Africa|2020-04-09	0.0002759007	Africa
Africa|hCoV-19/South Africa/KRISP-0344/2020|EPI ISL 495520|C.1|South Africa|2020-06-20	Africa|hCoV-19/South Africa/Tygerberg 24/2020|EPI ISL 464135|B.1.8|South Africa|2020-04-09	0.0005476603	Africa
Africa|hCoV-19/South Africa/KRISP-0346/2020|EPI ISL 495521|B.1.140|South Africa|2020-06-18	Africa|hCoV-19/South Africa/Tygerberg 24/2020|EPI ISL 464135|B.1.8|South Africa|2020-04-09	0.0002794846	Africa
Africa|hCoV-19/South Africa/KRISP-0347/2020|EPI ISL 487308|B.1.1.206|South Africa|2020-06-18	Africa|hCoV-19/South Africa/Tygerberg 24/2020|EPI ISL 464135|B.1.8|South Africa|2020-04-09	0.0003750185	Africa
Africa|hCoV-19/South Africa/KRISP-0348/2020|EPI ISL 487309|B.1.144|South Africa|2020-06-18	Africa|hCoV-19/South Africa/Tygerberg 24/2020|EPI ISL 464135|B.1.8|South Africa|2020-04-09	0.0002094168	Africa
Africa|hCoV-19/South Africa/KRISP-0349/2020|EPI ISL 487310|B.1.1.206|South Africa|2020-06-17	Africa|hCoV-19/South Africa/Tygerberg 24/2020|EPI ISL 464135|B.1.8|South Africa|2020-04-09	0.0002060807	Africa
Africa|hCoV-19/South Africa/KRISP-0350/2020|EPI ISL 487311|B.1.1.206|South Africa|2020-06-17	Africa|hCoV-19/South Africa/Tygerberg 24/2020|EPI ISL 464135|B.1.8|South Africa|2020-04-09	0.0002047029	Africa
Africa|hCoV-19/South Africa/KRISP-0352/2020|EPI ISL 487312|B.1.1.206|South Africa|2020-06-17	Africa|hCoV-19/South Africa/Tygerberg 24/2020|EPI ISL 464135|B.1.8|South Africa|2020-04-09	0.0002046470	Africa
Africa|hCoV-19/South Africa/KRISP-0356/2020|EPI ISL 487313|B.1.5|South Africa|2020-06-25	Africa|hCoV-19/South Africa/Tygerberg 24/2020|EPI ISL 464135|B.1.8|South Africa|2020-04-09	0.0002743804	Africa
Africa|hCoV-19/South Africa/KRISP-0360/2020|EPI ISL 487314|C.1|South Africa|2020-06-19	Africa|hCoV-19/South Africa/Tygerberg 24/2020|EPI ISL 464135|B.1.8|South Africa|2020-04-09	0.0004772951	Africa
Africa|hCoV-19/South Africa/KRISP-0361/2020|EPI ISL 487315|B.1.1.206|South Africa|2020-06-18	Africa|hCoV-19/South Africa/Tygerberg 24/2020|EPI ISL 464135|B.1.8|South Africa|2020-04-09	0.0003505867	Africa
Africa|hCoV-19/South Africa/KRISP-0365/2020|EPI ISL 487316|B.1.1.84|South Africa|2020-06-25	Africa|hCoV-19/South Africa/Tygerberg 24/2020|EPI ISL 464135|B.1.8|South Africa|2020-04-09	0.0002726946	Africa
Africa|hCoV-19/South Africa/KRISP-0366/2020|EPI ISL 487317|B.1.1|South Africa|2020-06-18	Africa|hCoV-19/South Africa/Tygerberg 24/2020|EPI ISL 464135|B.1.8|South Africa|2020-04-09	0.0001739283	Africa
Africa|hCoV-19/South Africa/KRISP-0367/2020|EPI ISL 487318|B.1.1.273|South Africa|2020-06-25	Africa|hCoV-19/South Africa/Tygerberg 24/2020|EPI ISL 464135|B.1.8|South Africa|2020-04-09	0.0003756822	Africa
Africa|hCoV-19/South Africa/KRISP-0368/2020|EPI ISL 487319|B.1.1|South Africa|2020-06-18	Africa|hCoV-19/South Africa/Tygerberg 24/2020|EPI ISL 464135|B.1.8|South Africa|2020-04-09	0.0002045125	Africa
Africa|hCoV-19/South Africa/KRISP-0369/2020|EPI ISL 487320|B.1.1.84|South Africa|2020-06-25	Africa|hCoV-19/South Africa/Tygerberg 24/2020|EPI ISL 464135|B.1.8|South Africa|2020-04-09	0.0002726879	Africa
Africa|hCoV-19/South Africa/KRISP-0370/2020|EPI ISL 487321|B.1.140|South Africa|2020-06-25	Africa|hCoV-19/South Africa/Tygerberg 24/2020|EPI ISL 464135|B.1.8|South Africa|2020-04-09	0.0002727120	Africa
Africa|hCoV-19/South Africa/KRISP-0372/2020|EPI ISL 487323|B.1.106|South Africa|2020-06-19	Africa|hCoV-19/South Africa/Tygerberg 24/2020|EPI ISL 464135|B.1.8|South Africa|2020-04-09	0.0001727346	Africa
Africa|hCoV-19/South Africa/KRISP-0373/2020|EPI ISL 487324|B.1.106|South Africa|2020-06-19	Africa|hCoV-19/South Africa/Tygerberg 24/2020|EPI ISL 464135|B.1.8|South Africa|2020-04-09	0.0002385961	Africa
Africa|hCoV-19/South Africa/KRISP-0375/2020|EPI ISL 487325|B.1.140|South Africa|2020-06-25	Africa|hCoV-19/South Africa/Tygerberg 24/2020|EPI ISL 464135|B.1.8|South Africa|2020-04-09	0.0002747157	Africa
Africa|hCoV-19/South Africa/KRISP-0376/2020|EPI ISL 487326|B.1.5|South Africa|2020-06-22	Africa|hCoV-19/South Africa/Tygerberg 24/2020|EPI ISL 464135|B.1.8|South Africa|2020-04-09	0.0001032690	Africa
Africa|hCoV-19/South Africa/KRISP-0377/2020|EPI ISL 495522|B.1.1|South Africa|2020-06-22	Africa|hCoV-19/South Africa/Tygerberg 24/2020|EPI ISL 464135|B.1.8|South Africa|2020-04-09	0.0002152387	Africa
Africa|hCoV-19/South Africa/KRISP-0378/2020|EPI ISL 487327|B.1.1.84|South Africa|2020-06-22	Africa|hCoV-19/South Africa/Tygerberg 24/2020|EPI ISL 464135|B.1.8|South Africa|2020-04-09	0.0002795669	Africa
Africa|hCoV-19/South Africa/KRISP-0380/2020|EPI ISL 487328|B.1.1.84|South Africa|2020-06-25	Africa|hCoV-19/South Africa/Tygerberg 24/2020|EPI ISL 464135|B.1.8|South Africa|2020-04-09	0.0002388331	Africa
Africa|hCoV-19/South Africa/KRISP-0382/2020|EPI ISL 495523|B.1.140|South Africa|2020-06-25	Africa|hCoV-19/South Africa/Tygerberg 24/2020|EPI ISL 464135|B.1.8|South Africa|2020-04-09	0.0002485964	Africa
Africa|hCoV-19/South Africa/KRISP-0383/2020|EPI ISL 495524|B.1.140|South Africa|2020-06-25	Africa|hCoV-19/South Africa/Tygerberg 24/2020|EPI ISL 464135|B.1.8|South Africa|2020-04-09	0.0004471437	Africa
Africa|hCoV-19/South Africa/KRISP-0384/2020|EPI ISL 495525|B.1.140|South Africa|2020-06-25	Africa|hCoV-19/South Africa/Tygerberg 24/2020|EPI ISL 464135|B.1.8|South Africa|2020-04-09	0.0002111311	Africa
Africa|hCoV-19/South Africa/KRISP-0386/2020|EPI ISL 487329|B.1.1.62|South Africa|2020-07-01	Africa|hCoV-19/South Africa/Tygerberg 24/2020|EPI ISL 464135|B.1.8|South Africa|2020-04-09	0.0002386179	Africa
Africa|hCoV-19/South Africa/KRISP-0387/2020|EPI ISL 487330|B.1.1.99|South Africa|2020-07-01	Africa|hCoV-19/South Africa/Tygerberg 24/2020|EPI ISL 464135|B.1.8|South Africa|2020-04-09	0.0002732999	Africa
Africa|hCoV-19/South Africa/KRISP-0388/2020|EPI ISL 487331|B.1.140|South Africa|2020-07-01	Africa|hCoV-19/South Africa/Tygerberg 24/2020|EPI ISL 464135|B.1.8|South Africa|2020-04-09	0.0002405753	Africa
Africa|hCoV-19/South Africa/KRISP-0389/2020|EPI ISL 487332|C.9|South Africa|2020-07-01	Africa|hCoV-19/South Africa/Tygerberg 24/2020|EPI ISL 464135|B.1.8|South Africa|2020-04-09	0.0004432130	Africa
Africa|hCoV-19/South Africa/KRISP-0390/2020|EPI ISL 487333|C.2|South Africa|2020-07-01	Africa|hCoV-19/South Africa/Tygerberg 24/2020|EPI ISL 464135|B.1.8|South Africa|2020-04-09	0.0004471455	Africa
Africa|hCoV-19/South Africa/KRISP-0391/2020|EPI ISL 487334|B.1.1.206|South Africa|2020-07-01	Africa|hCoV-19/South Africa/Tygerberg 24/2020|EPI ISL 464135|B.1.8|South Africa|2020-04-09	0.0002051788	Africa
Africa|hCoV-19/South Africa/KRISP-0392/2020|EPI ISL 487335|B.1.5.19|South Africa|2020-07-01	Africa|hCoV-19/South Africa/Tygerberg 24/2020|EPI ISL 464135|B.1.8|South Africa|2020-04-09	0.0002474189	Africa
Africa|hCoV-19/South Africa/KRISP-0393/2020|EPI ISL 487336|C.6|South Africa|2020-07-01	Africa|hCoV-19/South Africa/Tygerberg 24/2020|EPI ISL 464135|B.1.8|South Africa|2020-04-09	0.0003769394	Africa
Africa|hCoV-19/South Africa/KRISP-0394/2020|EPI ISL 487337|B.1.5.19|South Africa|2020-07-01	Africa|hCoV-19/South Africa/Tygerberg 24/2020|EPI ISL 464135|B.1.8|South Africa|2020-04-09	0.0004104826	Africa
Africa|hCoV-19/South Africa/KRISP-0395/2020|EPI ISL 487338|C.2|South Africa|2020-07-01	Africa|hCoV-19/South Africa/Tygerberg 24/2020|EPI ISL 464135|B.1.8|South Africa|2020-04-09	0.0004431935	Africa
Africa|hCoV-19/South Africa/KRISP-0396/2020|EPI ISL 487339|C.1|South Africa|2020-07-01	Africa|hCoV-19/South Africa/Tygerberg 24/2020|EPI ISL 464135|B.1.8|South Africa|2020-04-09	0.0004453094	Africa
Africa|hCoV-19/South Africa/KRISP-0397/2020|EPI ISL 487340|B.1.5|South Africa|2020-07-01	Africa|hCoV-19/South Africa/Tygerberg 24/2020|EPI ISL 464135|B.1.8|South Africa|2020-04-09	0.0001704079	Africa
Africa|hCoV-19/South Africa/KRISP-0398/2020|EPI ISL 487341|B.1.1.206|South Africa|2020-07-01	Africa|hCoV-19/South Africa/Tygerberg 24/2020|EPI ISL 464135|B.1.8|South Africa|2020-04-09	0.0002801990	Africa
Africa|hCoV-19/South Africa/KRISP-04/2020|EPI ISL 436684|B.1.1.273|South Africa|2020-03-31	Africa|hCoV-19/South Africa/Tygerberg 24/2020|EPI ISL 464135|B.1.8|South Africa|2020-04-09	0.0002391837	Africa
Africa|hCoV-19/South Africa/KRISP-0402/2020|EPI ISL 495527|B.1.140|South Africa|2020-06-23	Africa|hCoV-19/South Africa/Tygerberg 24/2020|EPI ISL 464135|B.1.8|South Africa|2020-04-09	0.0003075274	Africa
Africa|hCoV-19/South Africa/KRISP-0403/2020|EPI ISL 495528|C.1|South Africa|2020-06-23	Africa|hCoV-19/South Africa/Tygerberg 24/2020|EPI ISL 464135|B.1.8|South Africa|2020-04-09	0.0003776979	Africa
Africa|hCoV-19/South Africa/KRISP-0404/2020|EPI ISL 495529|B.1.1.206|South Africa|2020-06-24	Africa|hCoV-19/South Africa/Tygerberg 24/2020|EPI ISL 464135|B.1.8|South Africa|2020-04-09	0.0002727120	Africa
Africa|hCoV-19/South Africa/KRISP-0405/2020|EPI ISL 495530|B.1.140|South Africa|2020-06-23	Africa|hCoV-19/South Africa/Tygerberg 24/2020|EPI ISL 464135|B.1.8|South Africa|2020-04-09	0.0003068147	Africa
Africa|hCoV-19/South Africa/KRISP-0406/2020|EPI ISL 495531|B.1.1.206|South Africa|2020-06-22	Africa|hCoV-19/South Africa/Tygerberg 24/2020|EPI ISL 464135|B.1.8|South Africa|2020-04-09	0.0002785640	Africa
Africa|hCoV-19/South Africa/KRISP-0407/2020|EPI ISL 495532|B.1.5|South Africa|2020-06-24	Africa|hCoV-19/South Africa/Tygerberg 24/2020|EPI ISL 464135|B.1.8|South Africa|2020-04-09	0.0001038612	Africa
Africa|hCoV-19/South Africa/KRISP-0408/2020|EPI ISL 495533|B.1.140|South Africa|2020-06-23	Africa|hCoV-19/South Africa/Tygerberg 24/2020|EPI ISL 464135|B.1.8|South Africa|2020-04-09	0.0003190224	Africa
Africa|hCoV-19/South Africa/KRISP-0409/2020|EPI ISL 495534|C.1|South Africa|2020-06-23	Africa|hCoV-19/South Africa/Tygerberg 24/2020|EPI ISL 464135|B.1.8|South Africa|2020-04-09	0.0003749945	Africa
Africa|hCoV-19/South Africa/KRISP-0410/2020|EPI ISL 495535|B.1.140|South Africa|2020-07-02	Africa|hCoV-19/South Africa/Tygerberg 24/2020|EPI ISL 464135|B.1.8|South Africa|2020-04-09	0.0003409040	Africa
Africa|hCoV-19/South Africa/KRISP-0411/2020|EPI ISL 495536|B.1.1.206|South Africa|2020-07-02	Africa|hCoV-19/South Africa/Tygerberg 24/2020|EPI ISL 464135|B.1.8|South Africa|2020-04-09	0.0003409122	Africa
Africa|hCoV-19/South Africa/KRISP-0412/2020|EPI ISL 495537|B.1.1.206|South Africa|2020-07-02	Africa|hCoV-19/South Africa/Tygerberg 24/2020|EPI ISL 464135|B.1.8|South Africa|2020-04-09	0.0003750111	Africa
Africa|hCoV-19/South Africa/KRISP-0413/2020|EPI ISL 495538|B.1.1.40|South Africa|2020-07-02	Africa|hCoV-19/South Africa/Tygerberg 24/2020|EPI ISL 464135|B.1.8|South Africa|2020-04-09	0.0003749945	Africa
Africa|hCoV-19/South Africa/KRISP-0414/2020|EPI ISL 495539|B.1.140|South Africa|2020-07-02	Africa|hCoV-19/South Africa/Tygerberg 24/2020|EPI ISL 464135|B.1.8|South Africa|2020-04-09	0.0002727000	Africa
Africa|hCoV-19/South Africa/KRISP-0415/2020|EPI ISL 495540|B.1.140|South Africa|2020-07-02	Africa|hCoV-19/South Africa/Tygerberg 24/2020|EPI ISL 464135|B.1.8|South Africa|2020-04-09	0.0003067938	Africa
Africa|hCoV-19/South Africa/KRISP-0417/2020|EPI ISL 495541|B.1.1.62|South Africa|2020-07-02	Africa|hCoV-19/South Africa/Tygerberg 24/2020|EPI ISL 464135|B.1.8|South Africa|2020-04-09	0.0003068147	Africa
Africa|hCoV-19/South Africa/KRISP-0418/2020|EPI ISL 495542|B.1.1.206|South Africa|2020-07-02	Africa|hCoV-19/South Africa/Tygerberg 24/2020|EPI ISL 464135|B.1.8|South Africa|2020-04-09	0.0004091016	Africa
Africa|hCoV-19/South Africa/KRISP-0420/2020|EPI ISL 495543|C.9|South Africa|2020-07-01	Africa|hCoV-19/South Africa/Tygerberg 24/2020|EPI ISL 464135|B.1.8|South Africa|2020-04-09	0.0004441063	Africa
Africa|hCoV-19/South Africa/KRISP-0421/2020|EPI ISL 495544|B.1.1|South Africa|2020-07-01	Africa|hCoV-19/South Africa/Tygerberg 24/2020|EPI ISL 464135|B.1.8|South Africa|2020-04-09	0.0002734175	Africa
Africa|hCoV-19/South Africa/KRISP-0423/2020|EPI ISL 495545|B.1.140|South Africa|2020-07-01	Africa|hCoV-19/South Africa/Tygerberg 24/2020|EPI ISL 464135|B.1.8|South Africa|2020-04-09	0.0002081774	Africa
Africa|hCoV-19/South Africa/KRISP-0426/2020|EPI ISL 495546|B.1.1.206|South Africa|2020-07-01	Africa|hCoV-19/South Africa/Tygerberg 24/2020|EPI ISL 464135|B.1.8|South Africa|2020-04-09	0.0003751427	Africa
Africa|hCoV-19/South Africa/KRISP-0436/2020|EPI ISL 498055|B.1.1|South Africa|2020-07-01	Africa|hCoV-19/South Africa/Tygerberg 24/2020|EPI ISL 464135|B.1.8|South Africa|2020-04-09	0.0003408971	Africa
Africa|hCoV-19/South Africa/KRISP-0445/2020|EPI ISL 498058|H.1|South Africa|2020-06-30	Africa|hCoV-19/South Africa/Tygerberg 24/2020|EPI ISL 464135|B.1.8|South Africa|2020-04-09	0.0002428427	Africa
Africa|hCoV-19/South Africa/KRISP-0446/2020|EPI ISL 498059|B.1.5|South Africa|2020-06-30	Africa|hCoV-19/South Africa/Tygerberg 24/2020|EPI ISL 464135|B.1.8|South Africa|2020-04-09	0.0000694421	Africa
Africa|hCoV-19/South Africa/KRISP-045/2020|EPI ISL 436686|B.1.1.1|South Africa|2020-03-27	Africa|hCoV-19/South Africa/Tygerberg 24/2020|EPI ISL 464135|B.1.8|South Africa|2020-04-09	0.0003408970	Africa
Africa|hCoV-19/South Africa/KRISP-0458/2020|EPI ISL 495549|B.1.1|South Africa|2020-07-02	Africa|hCoV-19/South Africa/Tygerberg 24/2020|EPI ISL 464135|B.1.8|South Africa|2020-04-09	0.0003422103	Africa
Africa|hCoV-19/South Africa/KRISP-0460/2020|EPI ISL 495550|B.1.106|South Africa|2020-07-02	Africa|hCoV-19/South Africa/Tygerberg 24/2020|EPI ISL 464135|B.1.8|South Africa|2020-04-09	0.0001704950	Africa
Africa|hCoV-19/South Africa/KRISP-0462/2020|EPI ISL 495552|B.1.106|South Africa|2020-07-02	Africa|hCoV-19/South Africa/Tygerberg 24/2020|EPI ISL 464135|B.1.8|South Africa|2020-04-09	0.0001722509	Africa
Africa|hCoV-19/South Africa/KRISP-0464/2020|EPI ISL 495553|B.1.5|South Africa|2020-06-30	Africa|hCoV-19/South Africa/Tygerberg 24/2020|EPI ISL 464135|B.1.8|South Africa|2020-04-09	0.0001434139	Africa
Africa|hCoV-19/South Africa/KRISP-0469/2020|EPI ISL 495555|H.1|South Africa|2020-07-06	Africa|hCoV-19/South Africa/Tygerberg 24/2020|EPI ISL 464135|B.1.8|South Africa|2020-04-09	0.0002760269	Africa
Africa|hCoV-19/South Africa/KRISP-0474/2020|EPI ISL 495557|H.1|South Africa|2020-07-06	Africa|hCoV-19/South Africa/Tygerberg 24/2020|EPI ISL 464135|B.1.8|South Africa|2020-04-09	0.0002727065	Africa
Africa|hCoV-19/South Africa/KRISP-0475/2020|EPI ISL 495558|H.1|South Africa|2020-07-06	Africa|hCoV-19/South Africa/Tygerberg 24/2020|EPI ISL 464135|B.1.8|South Africa|2020-04-09	0.0002746721	Africa
Africa|hCoV-19/South Africa/KRISP-0478/2020|EPI ISL 495559|B.1.1|South Africa|2020-07-05	Africa|hCoV-19/South Africa/Tygerberg 24/2020|EPI ISL 464135|B.1.8|South Africa|2020-04-09	0.0001706811	Africa
Africa|hCoV-19/South Africa/KRISP-0485/2020|EPI ISL 495561|B.1.1.206|South Africa|2020-07-03	Africa|hCoV-19/South Africa/Tygerberg 24/2020|EPI ISL 464135|B.1.8|South Africa|2020-04-09	0.0002057557	Africa
Africa|hCoV-19/South Africa/KRISP-0487/2020|EPI ISL 495562|B.1.106|South Africa|2020-07-03	Africa|hCoV-19/South Africa/Tygerberg 24/2020|EPI ISL 464135|B.1.8|South Africa|2020-04-09	0.0003067864	Africa
Africa|hCoV-19/South Africa/KRISP-0489/2020|EPI ISL 498060|B.1.1.206|South Africa|2020-07-09	Africa|hCoV-19/South Africa/Tygerberg 24/2020|EPI ISL 464135|B.1.8|South Africa|2020-04-09	0.0002734829	Africa
Africa|hCoV-19/South Africa/KRISP-0490/2020|EPI ISL 498061|B.1.1.206|South Africa|2020-07-09	Africa|hCoV-19/South Africa/Tygerberg 24/2020|EPI ISL 464135|B.1.8|South Africa|2020-04-09	0.0002727000	Africa
Africa|hCoV-19/South Africa/KRISP-0491/2020|EPI ISL 498062|B.1.1.273|South Africa|2020-07-07	Africa|hCoV-19/South Africa/Tygerberg 24/2020|EPI ISL 464135|B.1.8|South Africa|2020-04-09	0.0004090850	Africa
Africa|hCoV-19/South Africa/KRISP-0492/2020|EPI ISL 498063|B.1.1.273|South Africa|2020-07-07	Africa|hCoV-19/South Africa/Tygerberg 24/2020|EPI ISL 464135|B.1.8|South Africa|2020-04-09	0.0004124406	Africa
Africa|hCoV-19/South Africa/KRISP-0493/2020|EPI ISL 498064|B.1.1.67|South Africa|2020-07-07	Africa|hCoV-19/South Africa/Tygerberg 24/2020|EPI ISL 464135|B.1.8|South Africa|2020-04-09	0.0002742713	Africa
Africa|hCoV-19/South Africa/KRISP-0494/2020|EPI ISL 498065|B.1.1.206|South Africa|2020-07-09	Africa|hCoV-19/South Africa/Tygerberg 24/2020|EPI ISL 464135|B.1.8|South Africa|2020-04-09	0.0003067937	Africa
Africa|hCoV-19/South Africa/KRISP-0497/2020|EPI ISL 498066|B.1.1.206|South Africa|2020-07-09	Africa|hCoV-19/South Africa/Tygerberg 24/2020|EPI ISL 464135|B.1.8|South Africa|2020-04-09	0.0003067938	Africa
Africa|hCoV-19/South Africa/KRISP-0498/2020|EPI ISL 498067|B.1|South Africa|2020-07-10	Africa|hCoV-19/South Africa/Tygerberg 24/2020|EPI ISL 464135|B.1.8|South Africa|2020-04-09	0.0003408890	Africa
Africa|hCoV-19/South Africa/KRISP-0500/2020|EPI ISL 498068|B.1.1|South Africa|2020-07-07	Africa|hCoV-19/South Africa/Tygerberg 24/2020|EPI ISL 464135|B.1.8|South Africa|2020-04-09	0.0002852201	Africa
Africa|hCoV-19/South Africa/KRISP-0501/2020|EPI ISL 498069|B.1.5|South Africa|2020-07-11	Africa|hCoV-19/South Africa/Tygerberg 24/2020|EPI ISL 464135|B.1.8|South Africa|2020-04-09	0.0002045075	Africa
Africa|hCoV-19/South Africa/KRISP-0502/2020|EPI ISL 498070|B.1.1.273|South Africa|2020-07-11	Africa|hCoV-19/South Africa/Tygerberg 24/2020|EPI ISL 464135|B.1.8|South Africa|2020-04-09	0.0004436836	Africa
Africa|hCoV-19/South Africa/KRISP-0503/2020|EPI ISL 498071|B.1.1.273|South Africa|2020-07-11	Africa|hCoV-19/South Africa/Tygerberg 24/2020|EPI ISL 464135|B.1.8|South Africa|2020-04-09	0.0005455768	Africa
Africa|hCoV-19/South Africa/KRISP-0526/2020|EPI ISL 498072|B.1.5.19|South Africa|2020-07-13	Africa|hCoV-19/South Africa/Tygerberg 24/2020|EPI ISL 464135|B.1.8|South Africa|2020-04-09	0.0004432327	Africa
Africa|hCoV-19/South Africa/KRISP-0527/2020|EPI ISL 498073|B.1.140|South Africa|2020-07-14	Africa|hCoV-19/South Africa/Tygerberg 24/2020|EPI ISL 464135|B.1.8|South Africa|2020-04-09	0.0004091016	Africa
Africa|hCoV-19/South Africa/KRISP-0529/2020|EPI ISL 498074|C.1|South Africa|2020-07-13	Africa|hCoV-19/South Africa/Tygerberg 24/2020|EPI ISL 464135|B.1.8|South Africa|2020-04-09	0.0004432327	Africa
Africa|hCoV-19/South Africa/KRISP-0531/2020|EPI ISL 498075|B.1.5|South Africa|2020-07-14	Africa|hCoV-19/South Africa/Tygerberg 24/2020|EPI ISL 464135|B.1.8|South Africa|2020-04-09	0.0003067938	Africa
Africa|hCoV-19/South Africa/KRISP-0534/2020|EPI ISL 498077|B.1.5|South Africa|2020-07-14	Africa|hCoV-19/South Africa/Tygerberg 24/2020|EPI ISL 464135|B.1.8|South Africa|2020-04-09	0.0003068147	Africa
Africa|hCoV-19/South Africa/KRISP-0535/2020|EPI ISL 498078|B.1.1.206|South Africa|2020-07-08	Africa|hCoV-19/South Africa/Tygerberg 24/2020|EPI ISL 464135|B.1.8|South Africa|2020-04-09	0.0004432237	Africa
Africa|hCoV-19/South Africa/KRISP-0536/2020|EPI ISL 498079|B.1.1|South Africa|2020-07-14	Africa|hCoV-19/South Africa/Tygerberg 24/2020|EPI ISL 464135|B.1.8|South Africa|2020-04-09	0.0003068073	Africa
Africa|hCoV-19/South Africa/KRISP-0538/2020|EPI ISL 498080|B.1.1.254|South Africa|2020-07-14	Africa|hCoV-19/South Africa/Tygerberg 24/2020|EPI ISL 464135|B.1.8|South Africa|2020-04-09	0.0002749745	Africa
Africa|hCoV-19/South Africa/KRISP-0539/2020|EPI ISL 498081|B.1.1.206|South Africa|2020-07-07	Africa|hCoV-19/South Africa/Tygerberg 24/2020|EPI ISL 464135|B.1.8|South Africa|2020-04-09	0.0003409040	Africa
Africa|hCoV-19/South Africa/KRISP-0540/2020|EPI ISL 498082|B.1.1|South Africa|2020-07-14	Africa|hCoV-19/South Africa/Tygerberg 24/2020|EPI ISL 464135|B.1.8|South Africa|2020-04-09	0.0002386076	Africa
Africa|hCoV-19/South Africa/KRISP-0541/2020|EPI ISL 498083|B.1.1.206|South Africa|2020-07-14	Africa|hCoV-19/South Africa/Tygerberg 24/2020|EPI ISL 464135|B.1.8|South Africa|2020-04-09	0.0004147437	Africa
Africa|hCoV-19/South Africa/KRISP-0543/2020|EPI ISL 498084|C.2|South Africa|2020-07-12	Africa|hCoV-19/South Africa/Tygerberg 24/2020|EPI ISL 464135|B.1.8|South Africa|2020-04-09	0.0005796084	Africa
Africa|hCoV-19/South Africa/KRISP-0544/2020|EPI ISL 498085|B.1.1.206|South Africa|2020-07-13	Africa|hCoV-19/South Africa/Tygerberg 24/2020|EPI ISL 464135|B.1.8|South Africa|2020-04-09	0.0003082373	Africa
Africa|hCoV-19/South Africa/KRISP-0545/2020|EPI ISL 498086|B.1.1.273|South Africa|2020-07-14	Africa|hCoV-19/South Africa/Tygerberg 24/2020|EPI ISL 464135|B.1.8|South Africa|2020-04-09	0.0004773066	Africa
Africa|hCoV-19/South Africa/KRISP-0548/2020|EPI ISL 498087|B.1.1.273|South Africa|2020-07-15	Africa|hCoV-19/South Africa/Tygerberg 24/2020|EPI ISL 464135|B.1.8|South Africa|2020-04-09	0.0003749780	Africa
Africa|hCoV-19/South Africa/KRISP-0549/2020|EPI ISL 498088|B.1.140|South Africa|2020-07-15	Africa|hCoV-19/South Africa/Tygerberg 24/2020|EPI ISL 464135|B.1.8|South Africa|2020-04-09	0.0002727120	Africa
Africa|hCoV-19/South Africa/KRISP-0550/2020|EPI ISL 498089|B.1.1.34|South Africa|2020-07-15	Africa|hCoV-19/South Africa/Tygerberg 24/2020|EPI ISL 464135|B.1.8|South Africa|2020-04-09	0.0004091392	Africa
Africa|hCoV-19/South Africa/KRISP-0551/2020|EPI ISL 498090|H.1|South Africa|2020-07-14	Africa|hCoV-19/South Africa/Tygerberg 24/2020|EPI ISL 464135|B.1.8|South Africa|2020-04-09	0.0002727065	Africa
Africa|hCoV-19/South Africa/KRISP-0552/2020|EPI ISL 498091|H.1|South Africa|2020-07-14	Africa|hCoV-19/South Africa/Tygerberg 24/2020|EPI ISL 464135|B.1.8|South Africa|2020-04-09	0.0002727065	Africa
Africa|hCoV-19/South Africa/KRISP-0553/2020|EPI ISL 498092|H.1|South Africa|2020-07-14	Africa|hCoV-19/South Africa/Tygerberg 24/2020|EPI ISL 464135|B.1.8|South Africa|2020-04-09	0.0002727065	Africa
Africa|hCoV-19/South Africa/KRISP-0554/2020|EPI ISL 498093|B.1.1|South Africa|2020-07-14	Africa|hCoV-19/South Africa/Tygerberg 24/2020|EPI ISL 464135|B.1.8|South Africa|2020-04-09	0.0002729763	Africa
Africa|hCoV-19/South Africa/KRISP-0555/2020|EPI ISL 498094|B.1.140|South Africa|2020-07-15	Africa|hCoV-19/South Africa/Tygerberg 24/2020|EPI ISL 464135|B.1.8|South Africa|2020-04-09	0.0003068012	Africa
Africa|hCoV-19/South Africa/KRISP-0556/2020|EPI ISL 498095|B.1.1.273|South Africa|2020-07-15	Africa|hCoV-19/South Africa/Tygerberg 24/2020|EPI ISL 464135|B.1.8|South Africa|2020-04-09	0.0003749869	Africa
Africa|hCoV-19/South Africa/KRISP-0557/2020|EPI ISL 498096|C.1|South Africa|2020-07-14	Africa|hCoV-19/South Africa/Tygerberg 24/2020|EPI ISL 464135|B.1.8|South Africa|2020-04-09	0.0004432931	Africa
Africa|hCoV-19/South Africa/KRISP-0558/2020|EPI ISL 498097|B.1.1.206|South Africa|2020-07-15	Africa|hCoV-19/South Africa/Tygerberg 24/2020|EPI ISL 464135|B.1.8|South Africa|2020-04-09	0.0003427428	Africa
Africa|hCoV-19/South Africa/KRISP-0559/2020|EPI ISL 498098|B.1.1.206|South Africa|2020-07-14	Africa|hCoV-19/South Africa/Tygerberg 24/2020|EPI ISL 464135|B.1.8|South Africa|2020-04-09	0.0003750110	Africa
Africa|hCoV-19/South Africa/KRISP-0560/2020|EPI ISL 498099|B.1.1|South Africa|2020-07-15	Africa|hCoV-19/South Africa/Tygerberg 24/2020|EPI ISL 464135|B.1.8|South Africa|2020-04-09	0.0002385971	Africa
Africa|hCoV-19/South Africa/KRISP-0561/2020|EPI ISL 498100|H.1|South Africa|2020-07-15	Africa|hCoV-19/South Africa/Tygerberg 24/2020|EPI ISL 464135|B.1.8|South Africa|2020-04-09	0.0003068011	Africa
Africa|hCoV-19/South Africa/KRISP-0562/2020|EPI ISL 498101|B.1.140|South Africa|2020-07-15	Africa|hCoV-19/South Africa/Tygerberg 24/2020|EPI ISL 464135|B.1.8|South Africa|2020-04-09	0.0002386076	Africa
Africa|hCoV-19/South Africa/KRISP-0564/2020|EPI ISL 498103|B.1.1|South Africa|2020-07-15	Africa|hCoV-19/South Africa/Tygerberg 24/2020|EPI ISL 464135|B.1.8|South Africa|2020-04-09	0.0001704195	Africa
Africa|hCoV-19/South Africa/KRISP-0565/2020|EPI ISL 498104|C.2|South Africa|2020-07-14	Africa|hCoV-19/South Africa/Tygerberg 24/2020|EPI ISL 464135|B.1.8|South Africa|2020-04-09	0.0004431935	Africa
Africa|hCoV-19/South Africa/KRISP-0567/2020|EPI ISL 498105|B.1.1.206|South Africa|2020-07-15	Africa|hCoV-19/South Africa/Tygerberg 24/2020|EPI ISL 464135|B.1.8|South Africa|2020-04-09	0.0003087161	Africa
Africa|hCoV-19/South Africa/KRISP-0568/2020|EPI ISL 498106|B.1.1|South Africa|2020-07-15	Africa|hCoV-19/South Africa/Tygerberg 24/2020|EPI ISL 464135|B.1.8|South Africa|2020-04-09	0.0002385971	Africa
Africa|hCoV-19/South Africa/KRISP-0569/2020|EPI ISL 498107|B.1.1.206|South Africa|2020-07-15	Africa|hCoV-19/South Africa/Tygerberg 24/2020|EPI ISL 464135|B.1.8|South Africa|2020-04-09	0.0002744021	Africa
Africa|hCoV-19/South Africa/KRISP-0570/2020|EPI ISL 498108|B.1.1.56|South Africa|2020-07-02	Africa|hCoV-19/South Africa/Tygerberg 24/2020|EPI ISL 464135|B.1.8|South Africa|2020-04-09	0.0003409191	Africa
Africa|hCoV-19/South Africa/KRISP-0571/2020|EPI ISL 498109|B.1.1.56|South Africa|2020-07-14	Africa|hCoV-19/South Africa/Tygerberg 24/2020|EPI ISL 464135|B.1.8|South Africa|2020-04-09	0.0002727120	Africa
Africa|hCoV-19/South Africa/KRISP-0572/2020|EPI ISL 498110|B.1.5|South Africa|2020-07-13	Africa|hCoV-19/South Africa/Tygerberg 24/2020|EPI ISL 464135|B.1.8|South Africa|2020-04-09	0.0002727055	Africa
Africa|hCoV-19/South Africa/KRISP-0573/2020|EPI ISL 498111|B.1.1.206|South Africa|2020-07-14	Africa|hCoV-19/South Africa/Tygerberg 24/2020|EPI ISL 464135|B.1.8|South Africa|2020-04-09	0.0003750111	Africa
Africa|hCoV-19/South Africa/KRISP-0574/2020|EPI ISL 498112|B.1.1.206|South Africa|2020-07-15	Africa|hCoV-19/South Africa/Tygerberg 24/2020|EPI ISL 464135|B.1.8|South Africa|2020-04-09	0.0004091295	Africa
Africa|hCoV-19/South Africa/KRISP-0575/2020|EPI ISL 498113|B.1.1.206|South Africa|2020-07-13	Africa|hCoV-19/South Africa/Tygerberg 24/2020|EPI ISL 464135|B.1.8|South Africa|2020-04-09	0.0003750111	Africa
Africa|hCoV-19/South Africa/KRISP-0576/2020|EPI ISL 498114|B.1.1.206|South Africa|2020-07-07	Africa|hCoV-19/South Africa/Tygerberg 24/2020|EPI ISL 464135|B.1.8|South Africa|2020-04-09	0.0002727000	Africa
Africa|hCoV-19/South Africa/KRISP-0577/2020|EPI ISL 498115|B.1.1.56|South Africa|2020-07-09	Africa|hCoV-19/South Africa/Tygerberg 24/2020|EPI ISL 464135|B.1.8|South Africa|2020-04-09	0.0004091114	Africa
Africa|hCoV-19/South Africa/KRISP-0578/2020|EPI ISL 498116|B.1.1.206|South Africa|2020-07-09	Africa|hCoV-19/South Africa/Tygerberg 24/2020|EPI ISL 464135|B.1.8|South Africa|2020-04-09	0.0003068011	Africa
Africa|hCoV-19/South Africa/KRISP-0579/2020|EPI ISL 498117|B.1.1.273|South Africa|2020-07-08	Africa|hCoV-19/South Africa/Tygerberg 24/2020|EPI ISL 464135|B.1.8|South Africa|2020-04-09	0.0004091031	Africa
Africa|hCoV-19/South Africa/KRISP-0580/2020|EPI ISL 498118|B.1.1.206|South Africa|2020-07-07	Africa|hCoV-19/South Africa/Tygerberg 24/2020|EPI ISL 464135|B.1.8|South Africa|2020-04-09	0.0003068011	Africa
Africa|hCoV-19/South Africa/KRISP-0581/2020|EPI ISL 498119|B.1.1.273|South Africa|2020-07-09	Africa|hCoV-19/South Africa/Tygerberg 24/2020|EPI ISL 464135|B.1.8|South Africa|2020-04-09	0.0003408820	Africa
Africa|hCoV-19/South Africa/KRISP-0584/2020|EPI ISL 498122|B.1|South Africa|2020-07-07	Africa|hCoV-19/South Africa/Tygerberg 24/2020|EPI ISL 464135|B.1.8|South Africa|2020-04-09	0.0002045027	Africa
Africa|hCoV-19/South Africa/KRISP-0585/2020|EPI ISL 498123|B.1.140|South Africa|2020-07-08	Africa|hCoV-19/South Africa/Tygerberg 24/2020|EPI ISL 464135|B.1.8|South Africa|2020-04-09	0.0003408971	Africa
Africa|hCoV-19/South Africa/KRISP-0586/2020|EPI ISL 498124|B.1.1.273|South Africa|2020-07-08	Africa|hCoV-19/South Africa/Tygerberg 24/2020|EPI ISL 464135|B.1.8|South Africa|2020-04-09	0.0003749945	Africa
Africa|hCoV-19/South Africa/KRISP-0587/2020|EPI ISL 498125|B.1.1.56|South Africa|2020-07-09	Africa|hCoV-19/South Africa/Tygerberg 24/2020|EPI ISL 464135|B.1.8|South Africa|2020-04-09	0.0003749945	Africa
Africa|hCoV-19/South Africa/KRISP-0588/2020|EPI ISL 498126|B.1.140|South Africa|2020-07-08	Africa|hCoV-19/South Africa/Tygerberg 24/2020|EPI ISL 464135|B.1.8|South Africa|2020-04-09	0.0003067938	Africa
Africa|hCoV-19/South Africa/KRISP-06/2020|EPI ISL 421573|B.6|South Africa|2020-03-31	Africa|hCoV-19/South Africa/Tygerberg 24/2020|EPI ISL 464135|B.1.8|South Africa|2020-04-09	0.0003422455	Africa
Africa|hCoV-19/South Africa/KRISP-07/2020|EPI ISL 421574|B.1.106|South Africa|2020-04-01	Africa|hCoV-19/South Africa/Tygerberg 24/2020|EPI ISL 464135|B.1.8|South Africa|2020-04-09	0.0001022416	Africa
Africa|hCoV-19/South Africa/KRISP-101/2020|EPI ISL 455631|B.1.5|South Africa|2020-04-30	Africa|hCoV-19/South Africa/Tygerberg 24/2020|EPI ISL 464135|B.1.8|South Africa|2020-04-09	0.0001022381	Africa
Africa|hCoV-19/South Africa/KRISP-102/2020|EPI ISL 455632|B.1.1|South Africa|2020-04-30	Africa|hCoV-19/South Africa/Tygerberg 24/2020|EPI ISL 464135|B.1.8|South Africa|2020-04-09	0.0002045076	Africa
Africa|hCoV-19/South Africa/KRISP-103/2020|EPI ISL 455633|B.1.106|South Africa|2020-04-30	Africa|hCoV-19/South Africa/Tygerberg 24/2020|EPI ISL 464135|B.1.8|South Africa|2020-04-09	0.0002047769	Africa
Africa|hCoV-19/South Africa/KRISP-104/2020|EPI ISL 455634|B.1.106|South Africa|2020-05-01	Africa|hCoV-19/South Africa/Tygerberg 24/2020|EPI ISL 464135|B.1.8|South Africa|2020-04-09	0.0002112501	Africa
Africa|hCoV-19/South Africa/KRISP-105/2020|EPI ISL 455635|B.1.106|South Africa|2020-05-05	Africa|hCoV-19/South Africa/Tygerberg 24/2020|EPI ISL 464135|B.1.8|South Africa|2020-04-09	0.0002051058	Africa
Africa|hCoV-19/South Africa/KRISP-106/2020|EPI ISL 455636|B.1.106|South Africa|2020-03-31	Africa|hCoV-19/South Africa/Tygerberg 24/2020|EPI ISL 464135|B.1.8|South Africa|2020-04-09	0.0001363203	Africa
Africa|hCoV-19/South Africa/KRISP-108/2020|EPI ISL 455638|B.1|South Africa|2020-05-04	Africa|hCoV-19/South Africa/Tygerberg 24/2020|EPI ISL 464135|B.1.8|South Africa|2020-04-09	0.0002116575	Africa
Africa|hCoV-19/South Africa/KRISP-109/2020|EPI ISL 455639|B.1.1.57|South Africa|2020-03-31	Africa|hCoV-19/South Africa/Tygerberg 24/2020|EPI ISL 464135|B.1.8|South Africa|2020-04-09	0.0002726998	Africa
Africa|hCoV-19/South Africa/KRISP-K000566/2020|EPI ISL 509223|B.1.1.206|South Africa|2020-07-13	Africa|hCoV-19/South Africa/Tygerberg 24/2020|EPI ISL 464135|B.1.8|South Africa|2020-04-09	0.0003068011	Africa
Africa|hCoV-19/South Africa/KRISP-K000567/2020|EPI ISL 509224|B.1.1.62|South Africa|2020-07-13	Africa|hCoV-19/South Africa/Tygerberg 24/2020|EPI ISL 464135|B.1.8|South Africa|2020-04-09	0.0003068460	Africa
Africa|hCoV-19/South Africa/KRISP-K000568/2020|EPI ISL 509225|B.1.1.206|South Africa|2020-07-11	Africa|hCoV-19/South Africa/Tygerberg 24/2020|EPI ISL 464135|B.1.8|South Africa|2020-04-09	0.0003068147	Africa
Africa|hCoV-19/South Africa/KRISP-K000569/2020|EPI ISL 509226|H.1|South Africa|2020-07-11	Africa|hCoV-19/South Africa/Tygerberg 24/2020|EPI ISL 464135|B.1.8|South Africa|2020-04-09	0.0003750200	Africa
Africa|hCoV-19/South Africa/KRISP-K000571/2020|EPI ISL 509227|B.1.1.99|South Africa|2020-07-13	Africa|hCoV-19/South Africa/Tygerberg 24/2020|EPI ISL 464135|B.1.8|South Africa|2020-04-09	0.0002067196	Africa
Africa|hCoV-19/South Africa/KRISP-K000572/2020|EPI ISL 509228|B.1.1.206|South Africa|2020-07-13	Africa|hCoV-19/South Africa/Tygerberg 24/2020|EPI ISL 464135|B.1.8|South Africa|2020-04-09	0.0003750035	Africa
Africa|hCoV-19/South Africa/KRISP-K000573/2020|EPI ISL 509229|B.1.1.206|South Africa|2020-07-10	Africa|hCoV-19/South Africa/Tygerberg 24/2020|EPI ISL 464135|B.1.8|South Africa|2020-04-09	0.0002386076	Africa
Africa|hCoV-19/South Africa/KRISP-K000574/2020|EPI ISL 509230|B.1.5.19|South Africa|2020-07-13	Africa|hCoV-19/South Africa/Tygerberg 24/2020|EPI ISL 464135|B.1.8|South Africa|2020-04-09	0.0002044937	Africa
Africa|hCoV-19/South Africa/KRISP-K000575/2020|EPI ISL 509231|B.1.140|South Africa|2020-07-13	Africa|hCoV-19/South Africa/Tygerberg 24/2020|EPI ISL 464135|B.1.8|South Africa|2020-04-09	0.0003067865	Africa
Africa|hCoV-19/South Africa/KRISP-K000576/2020|EPI ISL 509232|B.1.1.206|South Africa|2020-07-13	Africa|hCoV-19/South Africa/Tygerberg 24/2020|EPI ISL 464135|B.1.8|South Africa|2020-04-09	0.0003409040	Africa
Africa|hCoV-19/South Africa/KRISP-K000577/2020|EPI ISL 509233|B.1.1.206|South Africa|2020-07-11	Africa|hCoV-19/South Africa/Tygerberg 24/2020|EPI ISL 464135|B.1.8|South Africa|2020-04-09	0.0002045076	Africa
Africa|hCoV-19/South Africa/KRISP-K000578/2020|EPI ISL 509234|C.1|South Africa|2020-07-13	Africa|hCoV-19/South Africa/Tygerberg 24/2020|EPI ISL 464135|B.1.8|South Africa|2020-04-09	0.0005149614	Africa
Africa|hCoV-19/South Africa/KRISP-K000579/2020|EPI ISL 509235|C.1|South Africa|2020-07-10	Africa|hCoV-19/South Africa/Tygerberg 24/2020|EPI ISL 464135|B.1.8|South Africa|2020-04-09	0.0003750329	Africa
Africa|hCoV-19/South Africa/KRISP-K000580/2020|EPI ISL 509236|B.1.1|South Africa|2020-07-13	Africa|hCoV-19/South Africa/Tygerberg 24/2020|EPI ISL 464135|B.1.8|South Africa|2020-04-09	0.0003068011	Africa
Africa|hCoV-19/South Africa/KRISP-K000581/2020|EPI ISL 509237|B.1.1.206|South Africa|2020-07-13	Africa|hCoV-19/South Africa/Tygerberg 24/2020|EPI ISL 464135|B.1.8|South Africa|2020-04-09	0.0004091294	Africa
Africa|hCoV-19/South Africa/KRISP-K000582/2020|EPI ISL 509238|B.1.1.206|South Africa|2020-07-13	Africa|hCoV-19/South Africa/Tygerberg 24/2020|EPI ISL 464135|B.1.8|South Africa|2020-04-09	0.0002727000	Africa
Africa|hCoV-19/South Africa/KRISP-K000583/2020|EPI ISL 509239|B.1.1.206|South Africa|2020-07-13	Africa|hCoV-19/South Africa/Tygerberg 24/2020|EPI ISL 464135|B.1.8|South Africa|2020-04-09	0.0003068073	Africa
Africa|hCoV-19/South Africa/KRISP-K000584/2020|EPI ISL 509240|B.1.1.273|South Africa|2020-07-13	Africa|hCoV-19/South Africa/Tygerberg 24/2020|EPI ISL 464135|B.1.8|South Africa|2020-04-09	0.0004431845	Africa
Africa|hCoV-19/South Africa/KRISP-K000585/2020|EPI ISL 509241|B.1.140|South Africa|2020-07-13	Africa|hCoV-19/South Africa/Tygerberg 24/2020|EPI ISL 464135|B.1.8|South Africa|2020-04-09	0.0002386076	Africa
Africa|hCoV-19/South Africa/KRISP-K000586/2020|EPI ISL 509242|B.1.140|South Africa|2020-07-13	Africa|hCoV-19/South Africa/Tygerberg 24/2020|EPI ISL 464135|B.1.8|South Africa|2020-04-09	0.0002728460	Africa
Africa|hCoV-19/South Africa/KRISP-K000588/2020|EPI ISL 509243|B.1.1.206|South Africa|2020-07-13	Africa|hCoV-19/South Africa/Tygerberg 24/2020|EPI ISL 464135|B.1.8|South Africa|2020-04-09	0.0003409040	Africa
Africa|hCoV-19/South Africa/KRISP-K000589/2020|EPI ISL 509244|B.1.1.206|South Africa|2020-07-13	Africa|hCoV-19/South Africa/Tygerberg 24/2020|EPI ISL 464135|B.1.8|South Africa|2020-04-09	0.0003409191	Africa
Africa|hCoV-19/South Africa/KRISP-K000591/2020|EPI ISL 509245|B.1.5|South Africa|2020-07-12	Africa|hCoV-19/South Africa/Tygerberg 24/2020|EPI ISL 464135|B.1.8|South Africa|2020-04-09	0.0000681573	Africa
Africa|hCoV-19/South Africa/KRISP-K000592/2020|EPI ISL 509246|B.1.1.273|South Africa|2020-07-13	Africa|hCoV-19/South Africa/Tygerberg 24/2020|EPI ISL 464135|B.1.8|South Africa|2020-04-09	0.0003780651	Africa
Africa|hCoV-19/South Africa/KRISP-K000594/2020|EPI ISL 509247|B.1.140|South Africa|2020-07-02	Africa|hCoV-19/South Africa/Tygerberg 24/2020|EPI ISL 464135|B.1.8|South Africa|2020-04-09	0.0003408890	Africa
Africa|hCoV-19/South Africa/KRISP-K000595/2020|EPI ISL 509248|B.1.140|South Africa|2020-07-02	Africa|hCoV-19/South Africa/Tygerberg 24/2020|EPI ISL 464135|B.1.8|South Africa|2020-04-09	0.0003067938	Africa
Africa|hCoV-19/South Africa/KRISP-K000596/2020|EPI ISL 509249|B.1.1.206|South Africa|2020-07-02	Africa|hCoV-19/South Africa/Tygerberg 24/2020|EPI ISL 464135|B.1.8|South Africa|2020-04-09	0.0003750276	Africa
Africa|hCoV-19/South Africa/KRISP-K000597/2020|EPI ISL 509250|B.1.1.34|South Africa|2020-07-13	Africa|hCoV-19/South Africa/Tygerberg 24/2020|EPI ISL 464135|B.1.8|South Africa|2020-04-09	0.0003067938	Africa
Africa|hCoV-19/South Africa/KRISP-K000598/2020|EPI ISL 509251|B.1.1.206|South Africa|2020-07-03	Africa|hCoV-19/South Africa/Tygerberg 24/2020|EPI ISL 464135|B.1.8|South Africa|2020-04-09	0.0002386076	Africa
Africa|hCoV-19/South Africa/KRISP-K000599/2020|EPI ISL 509252|B.1.1.273|South Africa|2020-07-13	Africa|hCoV-19/South Africa/Tygerberg 24/2020|EPI ISL 464135|B.1.8|South Africa|2020-04-09	0.0002727000	Africa
Africa|hCoV-19/South Africa/KRISP-K000600/2020|EPI ISL 509253|B.1.1.206|South Africa|2020-07-01	Africa|hCoV-19/South Africa/Tygerberg 24/2020|EPI ISL 464135|B.1.8|South Africa|2020-04-09	0.0003408971	Africa
Africa|hCoV-19/South Africa/KRISP-K000601/2020|EPI ISL 509254|B.1.1.57|South Africa|2020-07-13	Africa|hCoV-19/South Africa/Tygerberg 24/2020|EPI ISL 464135|B.1.8|South Africa|2020-04-09	0.0002386076	Africa
Africa|hCoV-19/South Africa/KRISP-K000602/2020|EPI ISL 509255|B.1.1.206|South Africa|2020-07-01	Africa|hCoV-19/South Africa/Tygerberg 24/2020|EPI ISL 464135|B.1.8|South Africa|2020-04-09	0.0003408971	Africa
Africa|hCoV-19/South Africa/KRISP-K000603/2020|EPI ISL 509256|B.1.1.206|South Africa|2020-07-02	Africa|hCoV-19/South Africa/Tygerberg 24/2020|EPI ISL 464135|B.1.8|South Africa|2020-04-09	0.0003067938	Africa
Africa|hCoV-19/South Africa/KRISP-K000604/2020|EPI ISL 509257|C.1|South Africa|2020-07-01	Africa|hCoV-19/South Africa/Tygerberg 24/2020|EPI ISL 464135|B.1.8|South Africa|2020-04-09	0.0004090933	Africa
Africa|hCoV-19/South Africa/KRISP-K000606/2020|EPI ISL 509259|B.1.1.206|South Africa|2020-07-02	Africa|hCoV-19/South Africa/Tygerberg 24/2020|EPI ISL 464135|B.1.8|South Africa|2020-04-09	0.0004879940	Africa
Africa|hCoV-19/South Africa/KRISP-K000607/2020|EPI ISL 509260|B.1.1.57|South Africa|2020-07-13	Africa|hCoV-19/South Africa/Tygerberg 24/2020|EPI ISL 464135|B.1.8|South Africa|2020-04-09	0.0003068074	Africa
Africa|hCoV-19/South Africa/KRISP-K000608/2020|EPI ISL 509261|H.1|South Africa|2020-07-03	Africa|hCoV-19/South Africa/Tygerberg 24/2020|EPI ISL 464135|B.1.8|South Africa|2020-04-09	0.0003075664	Africa
Africa|hCoV-19/South Africa/KRISP-K000612/2020|EPI ISL 509264|B.1.1.206|South Africa|2020-07-01	Africa|hCoV-19/South Africa/Tygerberg 24/2020|EPI ISL 464135|B.1.8|South Africa|2020-04-09	0.0004432327	Africa
Africa|hCoV-19/South Africa/KRISP-K000613/2020|EPI ISL 509265|B.1.1.206|South Africa|2020-07-14	Africa|hCoV-19/South Africa/Tygerberg 24/2020|EPI ISL 464135|B.1.8|South Africa|2020-04-09	0.0004432237	Africa
Africa|hCoV-19/South Africa/KRISP-K000614/2020|EPI ISL 509266|B.1.1.206|South Africa|2020-07-02	Africa|hCoV-19/South Africa/Tygerberg 24/2020|EPI ISL 464135|B.1.8|South Africa|2020-04-09	0.0003409122	Africa
Africa|hCoV-19/South Africa/KRISP-K000615/2020|EPI ISL 509267|B.1.1.206|South Africa|2020-07-02	Africa|hCoV-19/South Africa/Tygerberg 24/2020|EPI ISL 464135|B.1.8|South Africa|2020-04-09	0.0004091114	Africa
Africa|hCoV-19/South Africa/KRISP-K000616/2020|EPI ISL 509268|B.1.1.206|South Africa|2020-07-01	Africa|hCoV-19/South Africa/Tygerberg 24/2020|EPI ISL 464135|B.1.8|South Africa|2020-04-09	0.0003092814	Africa
Africa|hCoV-19/South Africa/KRISP-K000617/2020|EPI ISL 509269|B.1.1.206|South Africa|2020-07-01	Africa|hCoV-19/South Africa/Tygerberg 24/2020|EPI ISL 464135|B.1.8|South Africa|2020-04-09	0.0003068073	Africa
Africa|hCoV-19/South Africa/KRISP-K000618/2020|EPI ISL 509270|B.1.1.206|South Africa|2020-07-03	Africa|hCoV-19/South Africa/Tygerberg 24/2020|EPI ISL 464135|B.1.8|South Africa|2020-04-09	0.0002727000	Africa
Africa|hCoV-19/South Africa/KRISP-K000620/2020|EPI ISL 509272|B.1.1.206|South Africa|2020-07-01	Africa|hCoV-19/South Africa/Tygerberg 24/2020|EPI ISL 464135|B.1.8|South Africa|2020-04-09	0.0003462190	Africa
Africa|hCoV-19/South Africa/KRISP-K000621/2020|EPI ISL 509273|B.1.140|South Africa|2020-07-02	Africa|hCoV-19/South Africa/Tygerberg 24/2020|EPI ISL 464135|B.1.8|South Africa|2020-04-09	0.0003093770	Africa
Africa|hCoV-19/South Africa/KRISP-K000622/2020|EPI ISL 509274|B.1.1|South Africa|2020-07-03	Africa|hCoV-19/South Africa/Tygerberg 24/2020|EPI ISL 464135|B.1.8|South Africa|2020-04-09	0.0001704195	Africa
Africa|hCoV-19/South Africa/KRISP-K000623/2020|EPI ISL 509275|B.1.1.206|South Africa|2020-07-04	Africa|hCoV-19/South Africa/Tygerberg 24/2020|EPI ISL 464135|B.1.8|South Africa|2020-04-09	0.0004091114	Africa
Africa|hCoV-19/South Africa/KRISP-K000624/2020|EPI ISL 509276|B.1.1.206|South Africa|2020-07-02	Africa|hCoV-19/South Africa/Tygerberg 24/2020|EPI ISL 464135|B.1.8|South Africa|2020-04-09	0.0003086314	Africa
Africa|hCoV-19/South Africa/KRISP-K000625/2020|EPI ISL 509277|B.1.1.206|South Africa|2020-07-11	Africa|hCoV-19/South Africa/Tygerberg 24/2020|EPI ISL 464135|B.1.8|South Africa|2020-04-09	0.0003786637	Africa
Africa|hCoV-19/South Africa/KRISP-K000626/2020|EPI ISL 509278|B.1.1.1|South Africa|2020-07-07	Africa|hCoV-19/South Africa/Tygerberg 24/2020|EPI ISL 464135|B.1.8|South Africa|2020-04-09	0.0004219363	Africa
Africa|hCoV-19/South Africa/KRISP-K000628/2020|EPI ISL 509279|B.1.1.206|South Africa|2020-07-12	Africa|hCoV-19/South Africa/Tygerberg 24/2020|EPI ISL 464135|B.1.8|South Africa|2020-04-09	0.0003068012	Africa
Africa|hCoV-19/South Africa/KRISP-K000629/2020|EPI ISL 509280|B.1.1|South Africa|2020-07-03	Africa|hCoV-19/South Africa/Tygerberg 24/2020|EPI ISL 464135|B.1.8|South Africa|2020-04-09	0.0003511663	Africa
Africa|hCoV-19/South Africa/KRISP-K000630/2020|EPI ISL 509281|B.1.1.206|South Africa|2020-07-03	Africa|hCoV-19/South Africa/Tygerberg 24/2020|EPI ISL 464135|B.1.8|South Africa|2020-04-09	0.0002727119	Africa
Africa|hCoV-19/South Africa/KRISP-K000631/2020|EPI ISL 509282|B.1.1.206|South Africa|2020-07-04	Africa|hCoV-19/South Africa/Tygerberg 24/2020|EPI ISL 464135|B.1.8|South Africa|2020-04-09	0.0003092389	Africa
Africa|hCoV-19/South Africa/KRISP-K000632/2020|EPI ISL 509283|B.1.1.206|South Africa|2020-07-02	Africa|hCoV-19/South Africa/Tygerberg 24/2020|EPI ISL 464135|B.1.8|South Africa|2020-04-09	0.0003067937	Africa
Africa|hCoV-19/South Africa/KRISP-K000633/2020|EPI ISL 509284|B.1.1.206|South Africa|2020-07-02	Africa|hCoV-19/South Africa/Tygerberg 24/2020|EPI ISL 464135|B.1.8|South Africa|2020-04-09	0.0002727000	Africa
Africa|hCoV-19/South Africa/KRISP-K000635/2020|EPI ISL 509285|B.1|South Africa|2020-07-07	Africa|hCoV-19/South Africa/Tygerberg 24/2020|EPI ISL 464135|B.1.8|South Africa|2020-04-09	0.0002385914	Africa
Africa|hCoV-19/South Africa/KRISP-K000637/2020|EPI ISL 509287|B.1.106|South Africa|2020-07-13	Africa|hCoV-19/South Africa/Tygerberg 24/2020|EPI ISL 464135|B.1.8|South Africa|2020-04-09	0.0001704038	Africa
Africa|hCoV-19/South Africa/KRISP-K000639/2020|EPI ISL 509288|C.1|South Africa|2020-07-13	Africa|hCoV-19/South Africa/Tygerberg 24/2020|EPI ISL 464135|B.1.8|South Africa|2020-04-09	0.0003775295	Africa
Africa|hCoV-19/South Africa/KRISP-K000640/2020|EPI ISL 509289|B.1.5.31|South Africa|2020-07-13	Africa|hCoV-19/South Africa/Tygerberg 24/2020|EPI ISL 464135|B.1.8|South Africa|2020-04-09	0.0001704079	Africa
Africa|hCoV-19/South Africa/KRISP-K000641/2020|EPI ISL 509290|B.1.1.34|South Africa|2020-07-13	Africa|hCoV-19/South Africa/Tygerberg 24/2020|EPI ISL 464135|B.1.8|South Africa|2020-04-09	0.0004432523	Africa
Africa|hCoV-19/South Africa/KRISP-K000643/2020|EPI ISL 509292|C.1|South Africa|2020-07-10	Africa|hCoV-19/South Africa/Tygerberg 24/2020|EPI ISL 464135|B.1.8|South Africa|2020-04-09	0.0003749945	Africa
Africa|hCoV-19/South Africa/KRISP-K000649/2020|EPI ISL 509293|B.1.5.19|South Africa|2020-07-13	Africa|hCoV-19/South Africa/Tygerberg 24/2020|EPI ISL 464135|B.1.8|South Africa|2020-04-09	0.0003408658	Africa
Africa|hCoV-19/South Africa/KRISP-K000650/2020|EPI ISL 509294|B.1.1.206|South Africa|2020-07-13	Africa|hCoV-19/South Africa/Tygerberg 24/2020|EPI ISL 464135|B.1.8|South Africa|2020-04-09	0.0003749690	Africa
Africa|hCoV-19/South Africa/KRISP-K000652/2020|EPI ISL 509296|B.1.1.273|South Africa|2020-07-13	Africa|hCoV-19/South Africa/Tygerberg 24/2020|EPI ISL 464135|B.1.8|South Africa|2020-04-09	0.0004090753	Africa
Africa|hCoV-19/South Africa/KRISP-K000655/2020|EPI ISL 509298|B.1.1.254|South Africa|2020-07-12	Africa|hCoV-19/South Africa/Tygerberg 24/2020|EPI ISL 464135|B.1.8|South Africa|2020-04-09	0.0003176128	Africa
Africa|hCoV-19/South Africa/KRISP-K000658/2020|EPI ISL 509299|C.1|South Africa|2020-07-13	Africa|hCoV-19/South Africa/Tygerberg 24/2020|EPI ISL 464135|B.1.8|South Africa|2020-04-09	0.0005458869	Africa
Africa|hCoV-19/South Africa/KRISP-K000659/2020|EPI ISL 509300|B.1.1.206|South Africa|2020-07-13	Africa|hCoV-19/South Africa/Tygerberg 24/2020|EPI ISL 464135|B.1.8|South Africa|2020-04-09	0.0003750585	Africa
Africa|hCoV-19/South Africa/KRISP-K001035/2020|EPI ISL 509301|H.1|South Africa|2020-07-17	Africa|hCoV-19/South Africa/Tygerberg 24/2020|EPI ISL 464135|B.1.8|South Africa|2020-04-09	0.0002386028	Africa
Africa|hCoV-19/South Africa/KRISP-K001037/2020|EPI ISL 509302|B.1.140|South Africa|2020-07-16	Africa|hCoV-19/South Africa/Tygerberg 24/2020|EPI ISL 464135|B.1.8|South Africa|2020-04-09	0.0002386076	Africa
Africa|hCoV-19/South Africa/KRISP-K001038/2020|EPI ISL 509303|B.1.1.273|South Africa|2020-07-16	Africa|hCoV-19/South Africa/Tygerberg 24/2020|EPI ISL 464135|B.1.8|South Africa|2020-04-09	0.0004090752	Africa
Africa|hCoV-19/South Africa/KRISP-K001041/2020|EPI ISL 509304|B.1.1.273|South Africa|2020-07-16	Africa|hCoV-19/South Africa/Tygerberg 24/2020|EPI ISL 464135|B.1.8|South Africa|2020-04-09	0.0004432041	Africa
Africa|hCoV-19/South Africa/KRISP-K001043/2020|EPI ISL 509305|B.1.5.16|South Africa|2020-07-02	Africa|hCoV-19/South Africa/Tygerberg 24/2020|EPI ISL 464135|B.1.8|South Africa|2020-04-09	0.0004090738	Africa
Africa|hCoV-19/South Africa/KRISP-K001044/2020|EPI ISL 509306|B.1.1|South Africa|2020-07-18	Africa|hCoV-19/South Africa/Tygerberg 24/2020|EPI ISL 464135|B.1.8|South Africa|2020-04-09	0.0002045166	Africa
Africa|hCoV-19/South Africa/KRISP-K001045/2020|EPI ISL 509307|C.2|South Africa|2020-07-18	Africa|hCoV-19/South Africa/Tygerberg 24/2020|EPI ISL 464135|B.1.8|South Africa|2020-04-09	0.0004432131	Africa
Africa|hCoV-19/South Africa/KRISP-K001049/2020|EPI ISL 509308|B.1.1.34|South Africa|2020-07-16	Africa|hCoV-19/South Africa/Tygerberg 24/2020|EPI ISL 464135|B.1.8|South Africa|2020-04-09	0.0004432147	Africa
Africa|hCoV-19/South Africa/KRISP-K001051/2020|EPI ISL 509309|B.1.1.206|South Africa|2020-07-14	Africa|hCoV-19/South Africa/Tygerberg 24/2020|EPI ISL 464135|B.1.8|South Africa|2020-04-09	0.0004091377	Africa
Africa|hCoV-19/South Africa/KRISP-K001052/2020|EPI ISL 509310|B.1.1.206|South Africa|2020-07-14	Africa|hCoV-19/South Africa/Tygerberg 24/2020|EPI ISL 464135|B.1.8|South Africa|2020-04-09	0.0003408971	Africa
Africa|hCoV-19/South Africa/KRISP-K001053/2020|EPI ISL 509311|B.1.1.206|South Africa|2020-07-03	Africa|hCoV-19/South Africa/Tygerberg 24/2020|EPI ISL 464135|B.1.8|South Africa|2020-04-09	0.0002734389	Africa
Africa|hCoV-19/South Africa/KRISP-K001055/2020|EPI ISL 509313|B.1.1.62|South Africa|2020-07-13	Africa|hCoV-19/South Africa/Tygerberg 24/2020|EPI ISL 464135|B.1.8|South Africa|2020-04-09	0.0003068282	Africa
Africa|hCoV-19/South Africa/KRISP-K001057/2020|EPI ISL 509314|B.1.1.254|South Africa|2020-07-03	Africa|hCoV-19/South Africa/Tygerberg 24/2020|EPI ISL 464135|B.1.8|South Africa|2020-04-09	0.0002726879	Africa
Africa|hCoV-19/South Africa/KRISP-K001059/2020|EPI ISL 509316|B.1.1|South Africa|2020-07-01	Africa|hCoV-19/South Africa/Tygerberg 24/2020|EPI ISL 464135|B.1.8|South Africa|2020-04-09	0.0003749945	Africa
Africa|hCoV-19/South Africa/KRISP-K001061/2020|EPI ISL 509317|B.1.1.206|South Africa|2020-07-04	Africa|hCoV-19/South Africa/Tygerberg 24/2020|EPI ISL 464135|B.1.8|South Africa|2020-04-09	0.0002386028	Africa
Africa|hCoV-19/South Africa/KRISP-K001062/2020|EPI ISL 509318|B.1.1.206|South Africa|2020-07-03	Africa|hCoV-19/South Africa/Tygerberg 24/2020|EPI ISL 464135|B.1.8|South Africa|2020-04-09	0.0002727000	Africa
Africa|hCoV-19/South Africa/KRISP-K001063/2020|EPI ISL 509319|B.1.5|South Africa|2020-07-03	Africa|hCoV-19/South Africa/Tygerberg 24/2020|EPI ISL 464135|B.1.8|South Africa|2020-04-09	0.0002385922	Africa
Africa|hCoV-19/South Africa/KRISP-K001064/2020|EPI ISL 509320|B.1.1.273|South Africa|2020-07-03	Africa|hCoV-19/South Africa/Tygerberg 24/2020|EPI ISL 464135|B.1.8|South Africa|2020-04-09	0.0002727120	Africa
Africa|hCoV-19/South Africa/KRISP-K001065/2020|EPI ISL 509321|B.1.1|South Africa|2020-07-03	Africa|hCoV-19/South Africa/Tygerberg 24/2020|EPI ISL 464135|B.1.8|South Africa|2020-04-09	0.0002386133	Africa
Africa|hCoV-19/South Africa/KRISP-K001067/2020|EPI ISL 509323|B.1.1.206|South Africa|2020-07-02	Africa|hCoV-19/South Africa/Tygerberg 24/2020|EPI ISL 464135|B.1.8|South Africa|2020-04-09	0.0003409191	Africa
Africa|hCoV-19/South Africa/KRISP-K001068/2020|EPI ISL 509324|C.1|South Africa|2020-07-14	Africa|hCoV-19/South Africa/Tygerberg 24/2020|EPI ISL 464135|B.1.8|South Africa|2020-04-09	0.0004431935	Africa
Africa|hCoV-19/South Africa/KRISP-K001071/2020|EPI ISL 509325|B.1.1.273|South Africa|2020-07-18	Africa|hCoV-19/South Africa/Tygerberg 24/2020|EPI ISL 464135|B.1.8|South Africa|2020-04-09	0.0003408971	Africa
Africa|hCoV-19/South Africa/KRISP-K001072/2020|EPI ISL 509326|B.1.1.206|South Africa|2020-07-14	Africa|hCoV-19/South Africa/Tygerberg 24/2020|EPI ISL 464135|B.1.8|South Africa|2020-04-09	0.0002385971	Africa
Africa|hCoV-19/South Africa/KRISP-K001073/2020|EPI ISL 509327|B.1.1|South Africa|2020-07-14	Africa|hCoV-19/South Africa/Tygerberg 24/2020|EPI ISL 464135|B.1.8|South Africa|2020-04-09	0.0003408971	Africa
Africa|hCoV-19/South Africa/KRISP-K001074/2020|EPI ISL 509328|C.1|South Africa|2020-07-14	Africa|hCoV-19/South Africa/Tygerberg 24/2020|EPI ISL 464135|B.1.8|South Africa|2020-04-09	0.0004773162	Africa
Africa|hCoV-19/South Africa/KRISP-K001075/2020|EPI ISL 509329|C.1|South Africa|2020-07-02	Africa|hCoV-19/South Africa/Tygerberg 24/2020|EPI ISL 464135|B.1.8|South Africa|2020-04-09	0.0004431935	Africa
Africa|hCoV-19/South Africa/KRISP-K001076/2020|EPI ISL 509330|B.1.1|South Africa|2020-07-04	Africa|hCoV-19/South Africa/Tygerberg 24/2020|EPI ISL 464135|B.1.8|South Africa|2020-04-09	0.0002385971	Africa
Africa|hCoV-19/South Africa/KRISP-K001077/2020|EPI ISL 509331|B.1.1|South Africa|2020-07-03	Africa|hCoV-19/South Africa/Tygerberg 24/2020|EPI ISL 464135|B.1.8|South Africa|2020-04-09	0.0003068011	Africa
Africa|hCoV-19/South Africa/KRISP-K001078/2020|EPI ISL 509332|H.1|South Africa|2020-07-03	Africa|hCoV-19/South Africa/Tygerberg 24/2020|EPI ISL 464135|B.1.8|South Africa|2020-04-09	0.0002727065	Africa
Africa|hCoV-19/South Africa/KRISP-K001079/2020|EPI ISL 509333|B.1.1.273|South Africa|2020-07-03	Africa|hCoV-19/South Africa/Tygerberg 24/2020|EPI ISL 464135|B.1.8|South Africa|2020-04-09	0.0004090753	Africa
Africa|hCoV-19/South Africa/KRISP-K001080/2020|EPI ISL 509334|B.1.1|South Africa|2020-07-01	Africa|hCoV-19/South Africa/Tygerberg 24/2020|EPI ISL 464135|B.1.8|South Africa|2020-04-09	0.0002726945	Africa
Africa|hCoV-19/South Africa/KRISP-K001082/2020|EPI ISL 509335|B.1.1.40|South Africa|2020-07-18	Africa|hCoV-19/South Africa/Tygerberg 24/2020|EPI ISL 464135|B.1.8|South Africa|2020-04-09	0.0004090933	Africa
Africa|hCoV-19/South Africa/KRISP-K001084/2020|EPI ISL 509337|C.1|South Africa|2020-07-03	Africa|hCoV-19/South Africa/Tygerberg 24/2020|EPI ISL 464135|B.1.8|South Africa|2020-04-09	0.0005113981	Africa
Africa|hCoV-19/South Africa/KRISP-K001085/2020|EPI ISL 509338|C.1|South Africa|2020-07-13	Africa|hCoV-19/South Africa/Tygerberg 24/2020|EPI ISL 464135|B.1.8|South Africa|2020-04-09	0.0004090933	Africa
Africa|hCoV-19/South Africa/KRISP-K001087/2020|EPI ISL 509339|B.1.1.56|South Africa|2020-07-13	Africa|hCoV-19/South Africa/Tygerberg 24/2020|EPI ISL 464135|B.1.8|South Africa|2020-04-09	0.0004091294	Africa
Africa|hCoV-19/South Africa/KRISP-K001088/2020|EPI ISL 509340|B.1.1.99|South Africa|2020-07-13	Africa|hCoV-19/South Africa/Tygerberg 24/2020|EPI ISL 464135|B.1.8|South Africa|2020-04-09	0.0002045076	Africa
Africa|hCoV-19/South Africa/KRISP-K001091/2020|EPI ISL 509342|B.1.1.206|South Africa|2020-07-10	Africa|hCoV-19/South Africa/Tygerberg 24/2020|EPI ISL 464135|B.1.8|South Africa|2020-04-09	0.0003408971	Africa
Africa|hCoV-19/South Africa/KRISP-K001096/2020|EPI ISL 509345|B.1.1.206|South Africa|2020-07-13	Africa|hCoV-19/South Africa/Tygerberg 24/2020|EPI ISL 464135|B.1.8|South Africa|2020-04-09	0.0003750021	Africa
Africa|hCoV-19/South Africa/KRISP-K001097/2020|EPI ISL 509346|B.1.1|South Africa|2020-07-13	Africa|hCoV-19/South Africa/Tygerberg 24/2020|EPI ISL 464135|B.1.8|South Africa|2020-04-09	0.0004091129	Africa
Africa|hCoV-19/South Africa/KRISP-K001098/2020|EPI ISL 509347|B.1.1|South Africa|2020-07-10	Africa|hCoV-19/South Africa/Tygerberg 24/2020|EPI ISL 464135|B.1.8|South Africa|2020-04-09	0.0002386028	Africa
Africa|hCoV-19/South Africa/KRISP-K001099/2020|EPI ISL 509348|B.1.1.62|South Africa|2020-07-13	Africa|hCoV-19/South Africa/Tygerberg 24/2020|EPI ISL 464135|B.1.8|South Africa|2020-04-09	0.0002727120	Africa
Africa|hCoV-19/South Africa/KRISP-K001101/2020|EPI ISL 509350|C.1|South Africa|2020-07-10	Africa|hCoV-19/South Africa/Tygerberg 24/2020|EPI ISL 464135|B.1.8|South Africa|2020-04-09	0.0004091114	Africa
Africa|hCoV-19/South Africa/KRISP-K001103/2020|EPI ISL 509352|B.1.1.206|South Africa|2020-07-13	Africa|hCoV-19/South Africa/Tygerberg 24/2020|EPI ISL 464135|B.1.8|South Africa|2020-04-09	0.0003067938	Africa
Africa|hCoV-19/South Africa/KRISP-K001104/2020|EPI ISL 509353|C.1|South Africa|2020-07-13	Africa|hCoV-19/South Africa/Tygerberg 24/2020|EPI ISL 464135|B.1.8|South Africa|2020-04-09	0.0004090835	Africa
Africa|hCoV-19/South Africa/KRISP-K001105/2020|EPI ISL 509354|B.1.1.206|South Africa|2020-07-10	Africa|hCoV-19/South Africa/Tygerberg 24/2020|EPI ISL 464135|B.1.8|South Africa|2020-04-09	0.0003068011	Africa
Africa|hCoV-19/South Africa/KRISP-K001109/2020|EPI ISL 509356|B.1.1.34|South Africa|2020-07-16	Africa|hCoV-19/South Africa/Tygerberg 24/2020|EPI ISL 464135|B.1.8|South Africa|2020-04-09	0.0003067938	Africa
Africa|hCoV-19/South Africa/KRISP-K001110/2020|EPI ISL 509357|C.1|South Africa|2020-07-17	Africa|hCoV-19/South Africa/Tygerberg 24/2020|EPI ISL 464135|B.1.8|South Africa|2020-04-09	0.0004432131	Africa
Africa|hCoV-19/South Africa/KRISP-K001112/2020|EPI ISL 509358|B.1.5|South Africa|2020-07-17	Africa|hCoV-19/South Africa/Tygerberg 24/2020|EPI ISL 464135|B.1.8|South Africa|2020-04-09	0.0002045117	Africa
Africa|hCoV-19/South Africa/KRISP-K001113/2020|EPI ISL 509359|B.1|South Africa|2020-07-14	Africa|hCoV-19/South Africa/Tygerberg 24/2020|EPI ISL 464135|B.1.8|South Africa|2020-04-09	0.0002760940	Africa
Africa|hCoV-19/South Africa/KRISP-K001114/2020|EPI ISL 509360|B.1.1|South Africa|2020-07-17	Africa|hCoV-19/South Africa/Tygerberg 24/2020|EPI ISL 464135|B.1.8|South Africa|2020-04-09	0.0002045075	Africa
Africa|hCoV-19/South Africa/KRISP-K001115/2020|EPI ISL 509361|B.1|South Africa|2020-07-14	Africa|hCoV-19/South Africa/Tygerberg 24/2020|EPI ISL 464135|B.1.8|South Africa|2020-04-09	0.0003068000	Africa
Africa|hCoV-19/South Africa/KRISP-K001116/2020|EPI ISL 509362|C.1|South Africa|2020-07-16	Africa|hCoV-19/South Africa/Tygerberg 24/2020|EPI ISL 464135|B.1.8|South Africa|2020-04-09	0.0004773373	Africa
Africa|hCoV-19/South Africa/KRISP-K001117/2020|EPI ISL 509363|H.1|South Africa|2020-07-17	Africa|hCoV-19/South Africa/Tygerberg 24/2020|EPI ISL 464135|B.1.8|South Africa|2020-04-09	0.0003409122	Africa
Africa|hCoV-19/South Africa/KRISP-K001118/2020|EPI ISL 509364|B.1.1.206|South Africa|2020-07-16	Africa|hCoV-19/South Africa/Tygerberg 24/2020|EPI ISL 464135|B.1.8|South Africa|2020-04-09	0.0002727000	Africa
Africa|hCoV-19/South Africa/KRISP-K001121/2020|EPI ISL 509365|B.1.1.273|South Africa|2020-07-16	Africa|hCoV-19/South Africa/Tygerberg 24/2020|EPI ISL 464135|B.1.8|South Africa|2020-04-09	0.0003408902	Africa
Africa|hCoV-19/South Africa/KRISP-K001122/2020|EPI ISL 515801|B.1.106|South Africa|2020-07-16	Africa|hCoV-19/South Africa/Tygerberg 24/2020|EPI ISL 464135|B.1.8|South Africa|2020-04-09	0.0001704038	Africa
Africa|hCoV-19/South Africa/KRISP-K001123/2020|EPI ISL 509366|B.1.1.34|South Africa|2020-07-15	Africa|hCoV-19/South Africa/Tygerberg 24/2020|EPI ISL 464135|B.1.8|South Africa|2020-04-09	0.0003067938	Africa
Africa|hCoV-19/South Africa/KRISP-K001124/2020|EPI ISL 509367|B.1.1.40|South Africa|2020-07-16	Africa|hCoV-19/South Africa/Tygerberg 24/2020|EPI ISL 464135|B.1.8|South Africa|2020-04-09	0.0004090835	Africa
Africa|hCoV-19/South Africa/KRISP-K001125/2020|EPI ISL 509368|B.1.1.117|South Africa|2020-07-16	Africa|hCoV-19/South Africa/Tygerberg 24/2020|EPI ISL 464135|B.1.8|South Africa|2020-04-09	0.0003067876	Africa
Africa|hCoV-19/South Africa/KRISP-K001126/2020|EPI ISL 509369|B.1.5|South Africa|2020-07-16	Africa|hCoV-19/South Africa/Tygerberg 24/2020|EPI ISL 464135|B.1.8|South Africa|2020-04-09	0.0002726749	Africa
Africa|hCoV-19/South Africa/KRISP-K001128/2020|EPI ISL 509371|B.1.1.273|South Africa|2020-07-16	Africa|hCoV-19/South Africa/Tygerberg 24/2020|EPI ISL 464135|B.1.8|South Africa|2020-04-09	0.0002765493	Africa
Africa|hCoV-19/South Africa/KRISP-K001317/2020|EPI ISL 515802|B.1.1.62|South Africa|2020-07-17	Africa|hCoV-19/South Africa/Tygerberg 24/2020|EPI ISL 464135|B.1.8|South Africa|2020-04-09	0.0003068074	Africa
Africa|hCoV-19/South Africa/KRISP-K001318/2020|EPI ISL 515803|B.1.1|South Africa|2020-07-18	Africa|hCoV-19/South Africa/Tygerberg 24/2020|EPI ISL 464135|B.1.8|South Africa|2020-04-09	0.0003068073	Africa
Africa|hCoV-19/South Africa/KRISP-K001319/2020|EPI ISL 515804|B.1.1.40|South Africa|2020-07-18	Africa|hCoV-19/South Africa/Tygerberg 24/2020|EPI ISL 464135|B.1.8|South Africa|2020-04-09	0.0003067938	Africa
Africa|hCoV-19/South Africa/KRISP-K001320/2020|EPI ISL 515805|C.6|South Africa|2020-07-18	Africa|hCoV-19/South Africa/Tygerberg 24/2020|EPI ISL 464135|B.1.8|South Africa|2020-04-09	0.0006139750	Africa
Africa|hCoV-19/South Africa/KRISP-K001321/2020|EPI ISL 515806|B.1.5.31|South Africa|2020-07-18	Africa|hCoV-19/South Africa/Tygerberg 24/2020|EPI ISL 464135|B.1.8|South Africa|2020-04-09	0.0002726814	Africa
Africa|hCoV-19/South Africa/KRISP-K001322/2020|EPI ISL 515807|B.1.1.57|South Africa|2020-07-18	Africa|hCoV-19/South Africa/Tygerberg 24/2020|EPI ISL 464135|B.1.8|South Africa|2020-04-09	0.0003408971	Africa
Africa|hCoV-19/South Africa/KRISP-K001323/2020|EPI ISL 515808|B.1|South Africa|2020-07-18	Africa|hCoV-19/South Africa/Tygerberg 24/2020|EPI ISL 464135|B.1.8|South Africa|2020-04-09	0.0002386076	Africa
Africa|hCoV-19/South Africa/KRISP-K001324/2020|EPI ISL 515809|B.1.5.16|South Africa|2020-07-18	Africa|hCoV-19/South Africa/Tygerberg 24/2020|EPI ISL 464135|B.1.8|South Africa|2020-04-09	0.0003749766	Africa
Africa|hCoV-19/South Africa/KRISP-K001325/2020|EPI ISL 515810|H.1|South Africa|2020-07-18	Africa|hCoV-19/South Africa/Tygerberg 24/2020|EPI ISL 464135|B.1.8|South Africa|2020-04-09	0.0003408971	Africa
Africa|hCoV-19/South Africa/KRISP-K001326/2020|EPI ISL 515811|B.1.1.34|South Africa|2020-07-18	Africa|hCoV-19/South Africa/Tygerberg 24/2020|EPI ISL 464135|B.1.8|South Africa|2020-04-09	0.0003408890	Africa
Africa|hCoV-19/South Africa/KRISP-K001327/2020|EPI ISL 515812|B.1.5.16|South Africa|2020-07-18	Africa|hCoV-19/South Africa/Tygerberg 24/2020|EPI ISL 464135|B.1.8|South Africa|2020-04-09	0.0002045117	Africa
Africa|hCoV-19/South Africa/KRISP-K001328/2020|EPI ISL 515813|B.1.1.34|South Africa|2020-07-18	Africa|hCoV-19/South Africa/Tygerberg 24/2020|EPI ISL 464135|B.1.8|South Africa|2020-04-09	0.0004432326	Africa
Africa|hCoV-19/South Africa/KRISP-K001329/2020|EPI ISL 515814|B.1.1.206|South Africa|2020-07-18	Africa|hCoV-19/South Africa/Tygerberg 24/2020|EPI ISL 464135|B.1.8|South Africa|2020-04-09	0.0003749855	Africa
Africa|hCoV-19/South Africa/KRISP-K001330/2020|EPI ISL 515815|B.1.1.206|South Africa|2020-07-18	Africa|hCoV-19/South Africa/Tygerberg 24/2020|EPI ISL 464135|B.1.8|South Africa|2020-04-09	0.0003067938	Africa
Africa|hCoV-19/South Africa/KRISP-K001331/2020|EPI ISL 515816|B.1.1.206|South Africa|2020-07-19	Africa|hCoV-19/South Africa/Tygerberg 24/2020|EPI ISL 464135|B.1.8|South Africa|2020-04-09	0.0003068011	Africa
Africa|hCoV-19/South Africa/KRISP-K001332/2020|EPI ISL 515817|B.1.1.62|South Africa|2020-07-19	Africa|hCoV-19/South Africa/Tygerberg 24/2020|EPI ISL 464135|B.1.8|South Africa|2020-04-09	0.0003409040	Africa
Africa|hCoV-19/South Africa/KRISP-K001333/2020|EPI ISL 515818|B.1.1.206|South Africa|2020-07-19	Africa|hCoV-19/South Africa/Tygerberg 24/2020|EPI ISL 464135|B.1.8|South Africa|2020-04-09	0.0003067949	Africa
Africa|hCoV-19/South Africa/KRISP-K001334/2020|EPI ISL 515819|B.1.1.206|South Africa|2020-07-19	Africa|hCoV-19/South Africa/Tygerberg 24/2020|EPI ISL 464135|B.1.8|South Africa|2020-04-09	0.0003409122	Africa
Africa|hCoV-19/South Africa/KRISP-K001335/2020|EPI ISL 515820|B.1.1.206|South Africa|2020-07-19	Africa|hCoV-19/South Africa/Tygerberg 24/2020|EPI ISL 464135|B.1.8|South Africa|2020-04-09	0.0004091295	Africa
Africa|hCoV-19/South Africa/KRISP-K001336/2020|EPI ISL 515821|B.1.1.62|South Africa|2020-07-19	Africa|hCoV-19/South Africa/Tygerberg 24/2020|EPI ISL 464135|B.1.8|South Africa|2020-04-09	0.0002386181	Africa
Africa|hCoV-19/South Africa/KRISP-K001337/2020|EPI ISL 515822|B.1.1.206|South Africa|2020-07-19	Africa|hCoV-19/South Africa/Tygerberg 24/2020|EPI ISL 464135|B.1.8|South Africa|2020-04-09	0.0003409191	Africa
Africa|hCoV-19/South Africa/KRISP-K001338/2020|EPI ISL 515823|B.1.5.16|South Africa|2020-07-18	Africa|hCoV-19/South Africa/Tygerberg 24/2020|EPI ISL 464135|B.1.8|South Africa|2020-04-09	0.0001704154	Africa
Africa|hCoV-19/South Africa/KRISP-K001339/2020|EPI ISL 515824|B.1.1.57|South Africa|2020-07-10	Africa|hCoV-19/South Africa/Tygerberg 24/2020|EPI ISL 464135|B.1.8|South Africa|2020-04-09	0.0003758605	Africa
Africa|hCoV-19/South Africa/KRISP-K001340/2020|EPI ISL 515825|B.1.1.206|South Africa|2020-07-10	Africa|hCoV-19/South Africa/Tygerberg 24/2020|EPI ISL 464135|B.1.8|South Africa|2020-04-09	0.0003750111	Africa
Africa|hCoV-19/South Africa/KRISP-K001341/2020|EPI ISL 515826|B.1.1.56|South Africa|2020-07-10	Africa|hCoV-19/South Africa/Tygerberg 24/2020|EPI ISL 464135|B.1.8|South Africa|2020-04-09	0.0003750021	Africa
Africa|hCoV-19/South Africa/KRISP-K001344/2020|EPI ISL 515829|B.1.1.254|South Africa|2020-07-13	Africa|hCoV-19/South Africa/Tygerberg 24/2020|EPI ISL 464135|B.1.8|South Africa|2020-04-09	0.0003067876	Africa
Africa|hCoV-19/South Africa/KRISP-K001345/2020|EPI ISL 515830|B.1.106|South Africa|2020-07-13	Africa|hCoV-19/South Africa/Tygerberg 24/2020|EPI ISL 464135|B.1.8|South Africa|2020-04-09	0.0003067791	Africa
Africa|hCoV-19/South Africa/KRISP-K001346/2020|EPI ISL 515831|H.1|South Africa|2020-07-13	Africa|hCoV-19/South Africa/Tygerberg 24/2020|EPI ISL 464135|B.1.8|South Africa|2020-04-09	0.0003068011	Africa
Africa|hCoV-19/South Africa/KRISP-K001347/2020|EPI ISL 515832|H.1|South Africa|2020-07-01	Africa|hCoV-19/South Africa/Tygerberg 24/2020|EPI ISL 464135|B.1.8|South Africa|2020-04-09	0.0002386028	Africa
Africa|hCoV-19/South Africa/KRISP-K001348/2020|EPI ISL 515833|B.1.5|South Africa|2020-07-01	Africa|hCoV-19/South Africa/Tygerberg 24/2020|EPI ISL 464135|B.1.8|South Africa|2020-04-09	0.0002386076	Africa
Africa|hCoV-19/South Africa/KRISP-K001349/2020|EPI ISL 515834|B.1.5|South Africa|2020-07-01	Africa|hCoV-19/South Africa/Tygerberg 24/2020|EPI ISL 464135|B.1.8|South Africa|2020-04-09	0.0003093484	Africa
Africa|hCoV-19/South Africa/KRISP-K001350/2020|EPI ISL 515835|B.1.1.273|South Africa|2020-06-30	Africa|hCoV-19/South Africa/Tygerberg 24/2020|EPI ISL 464135|B.1.8|South Africa|2020-04-09	0.0003067876	Africa
Africa|hCoV-19/South Africa/KRISP-K001351/2020|EPI ISL 515836|B.1.1.206|South Africa|2020-07-01	Africa|hCoV-19/South Africa/Tygerberg 24/2020|EPI ISL 464135|B.1.8|South Africa|2020-04-09	0.0004432327	Africa
Africa|hCoV-19/South Africa/KRISP-K001352/2020|EPI ISL 515837|B.1.1|South Africa|2020-06-24	Africa|hCoV-19/South Africa/Tygerberg 24/2020|EPI ISL 464135|B.1.8|South Africa|2020-04-09	0.0002726879	Africa
Africa|hCoV-19/South Africa/KRISP-K001353/2020|EPI ISL 515838|B.1.1.1|South Africa|2020-07-01	Africa|hCoV-19/South Africa/Tygerberg 24/2020|EPI ISL 464135|B.1.8|South Africa|2020-04-09	0.0005114207	Africa
Africa|hCoV-19/South Africa/KRISP-K001354/2020|EPI ISL 515839|B.1.1.273|South Africa|2020-07-01	Africa|hCoV-19/South Africa/Tygerberg 24/2020|EPI ISL 464135|B.1.8|South Africa|2020-04-09	0.0004091031	Africa
Africa|hCoV-19/South Africa/KRISP-K001355/2020|EPI ISL 515840|B.1.1.273|South Africa|2020-07-17	Africa|hCoV-19/South Africa/Tygerberg 24/2020|EPI ISL 464135|B.1.8|South Africa|2020-04-09	0.0003067949	Africa
Africa|hCoV-19/South Africa/KRISP-K001356/2020|EPI ISL 515841|B.1.1.34|South Africa|2020-07-16	Africa|hCoV-19/South Africa/Tygerberg 24/2020|EPI ISL 464135|B.1.8|South Africa|2020-04-09	0.0002727000	Africa
Africa|hCoV-19/South Africa/KRISP-K001357/2020|EPI ISL 515842|C.1|South Africa|2020-07-16	Africa|hCoV-19/South Africa/Tygerberg 24/2020|EPI ISL 464135|B.1.8|South Africa|2020-04-09	0.0006137968	Africa
Africa|hCoV-19/South Africa/KRISP-K001358/2020|EPI ISL 515843|H.1|South Africa|2020-07-15	Africa|hCoV-19/South Africa/Tygerberg 24/2020|EPI ISL 464135|B.1.8|South Africa|2020-04-09	0.0002727065	Africa
Africa|hCoV-19/South Africa/KRISP-K001359/2020|EPI ISL 515844|B.1.1.273|South Africa|2020-07-16	Africa|hCoV-19/South Africa/Tygerberg 24/2020|EPI ISL 464135|B.1.8|South Africa|2020-04-09	0.0004431739	Africa
Africa|hCoV-19/South Africa/KRISP-K001360/2020|EPI ISL 515845|B.1.1.206|South Africa|2020-07-16	Africa|hCoV-19/South Africa/Tygerberg 24/2020|EPI ISL 464135|B.1.8|South Africa|2020-04-09	0.0004091295	Africa
Africa|hCoV-19/South Africa/KRISP-K001361/2020|EPI ISL 515846|C.1|South Africa|2020-07-16	Africa|hCoV-19/South Africa/Tygerberg 24/2020|EPI ISL 464135|B.1.8|South Africa|2020-04-09	0.0005456119	Africa
Africa|hCoV-19/South Africa/KRISP-K001362/2020|EPI ISL 515847|B.1.1|South Africa|2020-07-15	Africa|hCoV-19/South Africa/Tygerberg 24/2020|EPI ISL 464135|B.1.8|South Africa|2020-04-09	0.0002727065	Africa
Africa|hCoV-19/South Africa/KRISP-K001363/2020|EPI ISL 515848|H.1|South Africa|2020-07-17	Africa|hCoV-19/South Africa/Tygerberg 24/2020|EPI ISL 464135|B.1.8|South Africa|2020-04-09	0.0002726945	Africa
Africa|hCoV-19/South Africa/KRISP-K001364/2020|EPI ISL 515849|B.1.1.273|South Africa|2020-07-16	Africa|hCoV-19/South Africa/Tygerberg 24/2020|EPI ISL 464135|B.1.8|South Africa|2020-04-09	0.0002726879	Africa
Africa|hCoV-19/South Africa/KRISP-K001365/2020|EPI ISL 515850|B.1.1.273|South Africa|2020-07-16	Africa|hCoV-19/South Africa/Tygerberg 24/2020|EPI ISL 464135|B.1.8|South Africa|2020-04-09	0.0003408971	Africa
Africa|hCoV-19/South Africa/KRISP-K001366/2020|EPI ISL 515851|B.1.140|South Africa|2020-07-16	Africa|hCoV-19/South Africa/Tygerberg 24/2020|EPI ISL 464135|B.1.8|South Africa|2020-04-09	0.0003749945	Africa
Africa|hCoV-19/South Africa/KRISP-K001367/2020|EPI ISL 515852|B.1.1.273|South Africa|2020-07-16	Africa|hCoV-19/South Africa/Tygerberg 24/2020|EPI ISL 464135|B.1.8|South Africa|2020-04-09	0.0002726879	Africa
Africa|hCoV-19/South Africa/KRISP-K001368/2020|EPI ISL 515853|B.1.1.273|South Africa|2020-07-15	Africa|hCoV-19/South Africa/Tygerberg 24/2020|EPI ISL 464135|B.1.8|South Africa|2020-04-09	0.0003749780	Africa
Africa|hCoV-19/South Africa/KRISP-K001370/2020|EPI ISL 515855|H.1|South Africa|2020-07-15	Africa|hCoV-19/South Africa/Tygerberg 24/2020|EPI ISL 464135|B.1.8|South Africa|2020-04-09	0.0002737581	Africa
Africa|hCoV-19/South Africa/KRISP-K001372/2020|EPI ISL 515857|B.1.1.52|South Africa|2020-07-15	Africa|hCoV-19/South Africa/Tygerberg 24/2020|EPI ISL 464135|B.1.8|South Africa|2020-04-09	0.0003074225	Africa
Africa|hCoV-19/South Africa/KRISP-K001373/2020|EPI ISL 515858|B.1.1.273|South Africa|2020-07-17	Africa|hCoV-19/South Africa/Tygerberg 24/2020|EPI ISL 464135|B.1.8|South Africa|2020-04-09	0.0003749946	Africa
Africa|hCoV-19/South Africa/KRISP-K001374/2020|EPI ISL 515859|B.1.1.273|South Africa|2020-07-16	Africa|hCoV-19/South Africa/Tygerberg 24/2020|EPI ISL 464135|B.1.8|South Africa|2020-04-09	0.0003750125	Africa
Africa|hCoV-19/South Africa/KRISP-K001375/2020|EPI ISL 515860|B.1.1.273|South Africa|2020-07-16	Africa|hCoV-19/South Africa/Tygerberg 24/2020|EPI ISL 464135|B.1.8|South Africa|2020-04-09	0.0004090753	Africa
Africa|hCoV-19/South Africa/KRISP-K001377/2020|EPI ISL 515862|B.1.1.206|South Africa|2020-07-16	Africa|hCoV-19/South Africa/Tygerberg 24/2020|EPI ISL 464135|B.1.8|South Africa|2020-04-09	0.0002727000	Africa
Africa|hCoV-19/South Africa/KRISP-K001378/2020|EPI ISL 515863|B.1.1.117|South Africa|2020-07-17	Africa|hCoV-19/South Africa/Tygerberg 24/2020|EPI ISL 464135|B.1.8|South Africa|2020-04-09	0.0002385971	Africa
Africa|hCoV-19/South Africa/KRISP-K001379/2020|EPI ISL 515864|B.1.1.206|South Africa|2020-07-09	Africa|hCoV-19/South Africa/Tygerberg 24/2020|EPI ISL 464135|B.1.8|South Africa|2020-04-09	0.0003067938	Africa
Africa|hCoV-19/South Africa/KRISP-K001380/2020|EPI ISL 515865|B.1.1.206|South Africa|2020-07-19	Africa|hCoV-19/South Africa/Tygerberg 24/2020|EPI ISL 464135|B.1.8|South Africa|2020-04-09	0.0003408971	Africa
Africa|hCoV-19/South Africa/KRISP-K001381/2020|EPI ISL 515866|C.1|South Africa|2020-07-19	Africa|hCoV-19/South Africa/Tygerberg 24/2020|EPI ISL 464135|B.1.8|South Africa|2020-04-09	0.0006479254	Africa
Africa|hCoV-19/South Africa/KRISP-K001383/2020|EPI ISL 515867|B.1.1.206|South Africa|2020-07-17	Africa|hCoV-19/South Africa/Tygerberg 24/2020|EPI ISL 464135|B.1.8|South Africa|2020-04-09	0.0004773681	Africa
Africa|hCoV-19/South Africa/KRISP-K001384/2020|EPI ISL 515868|B.1.1.206|South Africa|2020-07-17	Africa|hCoV-19/South Africa/Tygerberg 24/2020|EPI ISL 464135|B.1.8|South Africa|2020-04-09	0.0004091114	Africa
Africa|hCoV-19/South Africa/KRISP-K001385/2020|EPI ISL 515869|B.1.1.206|South Africa|2020-07-09	Africa|hCoV-19/South Africa/Tygerberg 24/2020|EPI ISL 464135|B.1.8|South Africa|2020-04-09	0.0002727000	Africa
Africa|hCoV-19/South Africa/KRISP-K001386/2020|EPI ISL 515870|C.1|South Africa|2020-07-17	Africa|hCoV-19/South Africa/Tygerberg 24/2020|EPI ISL 464135|B.1.8|South Africa|2020-04-09	0.0005455748	Africa
Africa|hCoV-19/South Africa/KRISP-K001388/2020|EPI ISL 515872|B.1.1.62|South Africa|2020-07-18	Africa|hCoV-19/South Africa/Tygerberg 24/2020|EPI ISL 464135|B.1.8|South Africa|2020-04-09	0.0003068147	Africa
Africa|hCoV-19/South Africa/KRISP-K001390/2020|EPI ISL 515874|B.1.140|South Africa|2020-07-20	Africa|hCoV-19/South Africa/Tygerberg 24/2020|EPI ISL 464135|B.1.8|South Africa|2020-04-09	0.0003409109	Africa
Africa|hCoV-19/South Africa/KRISP-K001391/2020|EPI ISL 515875|C.9|South Africa|2020-07-18	Africa|hCoV-19/South Africa/Tygerberg 24/2020|EPI ISL 464135|B.1.8|South Africa|2020-04-09	0.0005113981	Africa
Africa|hCoV-19/South Africa/KRISP-K001393/2020|EPI ISL 515877|B.1.1.206|South Africa|2020-07-16	Africa|hCoV-19/South Africa/Tygerberg 24/2020|EPI ISL 464135|B.1.8|South Africa|2020-04-09	0.0002726879	Africa
Africa|hCoV-19/South Africa/KRISP-K001394/2020|EPI ISL 515878|B.1.1.273|South Africa|2020-07-18	Africa|hCoV-19/South Africa/Tygerberg 24/2020|EPI ISL 464135|B.1.8|South Africa|2020-04-09	0.0003749780	Africa
Africa|hCoV-19/South Africa/KRISP-K001395/2020|EPI ISL 515879|B.1.1.273|South Africa|2020-07-19	Africa|hCoV-19/South Africa/Tygerberg 24/2020|EPI ISL 464135|B.1.8|South Africa|2020-04-09	0.0004218085	Africa
Africa|hCoV-19/South Africa/KRISP-K001397/2020|EPI ISL 515880|C.9|South Africa|2020-07-18	Africa|hCoV-19/South Africa/Tygerberg 24/2020|EPI ISL 464135|B.1.8|South Africa|2020-04-09	0.0005149613	Africa
Africa|hCoV-19/South Africa/KRISP-K001398/2020|EPI ISL 515881|B.1.1.206|South Africa|2020-07-18	Africa|hCoV-19/South Africa/Tygerberg 24/2020|EPI ISL 464135|B.1.8|South Africa|2020-04-09	0.0004091294	Africa
Africa|hCoV-19/South Africa/KRISP-K001399/2020|EPI ISL 515882|B.1.1.206|South Africa|2020-07-18	Africa|hCoV-19/South Africa/Tygerberg 24/2020|EPI ISL 464135|B.1.8|South Africa|2020-04-09	0.0002386028	Africa
Africa|hCoV-19/South Africa/KRISP-K001400/2020|EPI ISL 515883|B.1.106|South Africa|2020-07-17	Africa|hCoV-19/South Africa/Tygerberg 24/2020|EPI ISL 464135|B.1.8|South Africa|2020-04-09	0.0002044888	Africa
Africa|hCoV-19/South Africa/KRISP-K001402/2020|EPI ISL 515885|B.1.1.206|South Africa|2020-07-18	Africa|hCoV-19/South Africa/Tygerberg 24/2020|EPI ISL 464135|B.1.8|South Africa|2020-04-09	0.0003068084	Africa
Africa|hCoV-19/South Africa/KRISP-K001403/2020|EPI ISL 515886|B.1.1.206|South Africa|2020-07-18	Africa|hCoV-19/South Africa/Tygerberg 24/2020|EPI ISL 464135|B.1.8|South Africa|2020-04-09	0.0002727065	Africa
Africa|hCoV-19/South Africa/KRISP-K001405/2020|EPI ISL 515888|B.1.1.206|South Africa|2020-07-18	Africa|hCoV-19/South Africa/Tygerberg 24/2020|EPI ISL 464135|B.1.8|South Africa|2020-04-09	0.0003068011	Africa
Africa|hCoV-19/South Africa/KRISP-K001407/2020|EPI ISL 515890|C.9|South Africa|2020-07-18	Africa|hCoV-19/South Africa/Tygerberg 24/2020|EPI ISL 464135|B.1.8|South Africa|2020-04-09	0.0005455397	Africa
Africa|hCoV-19/South Africa/KRISP-K001408/2020|EPI ISL 515891|B.1.1.206|South Africa|2020-07-18	Africa|hCoV-19/South Africa/Tygerberg 24/2020|EPI ISL 464135|B.1.8|South Africa|2020-04-09	0.0002727065	Africa
Africa|hCoV-19/South Africa/KRISP-K001409/2020|EPI ISL 515892|B.1.1.273|South Africa|2020-07-17	Africa|hCoV-19/South Africa/Tygerberg 24/2020|EPI ISL 464135|B.1.8|South Africa|2020-04-09	0.0004432147	Africa
Africa|hCoV-19/South Africa/KRISP-K001410/2020|EPI ISL 515893|C.1|South Africa|2020-07-17	Africa|hCoV-19/South Africa/Tygerberg 24/2020|EPI ISL 464135|B.1.8|South Africa|2020-04-09	0.0004773276	Africa
Africa|hCoV-19/South Africa/KRISP-K002162/2020|EPI ISL 515568|H.1|South Africa|2020-07-08	Africa|hCoV-19/South Africa/Tygerberg 24/2020|EPI ISL 464135|B.1.8|South Africa|2020-04-09	0.0003068011	Africa
Africa|hCoV-19/South Africa/KRISP-K002163/2020|EPI ISL 515569|B.1.1.206|South Africa|2020-07-22	Africa|hCoV-19/South Africa/Tygerberg 24/2020|EPI ISL 464135|B.1.8|South Africa|2020-04-09	0.0003068073	Africa
Africa|hCoV-19/South Africa/KRISP-K002165/2020|EPI ISL 515571|B.1.1.206|South Africa|2020-07-22	Africa|hCoV-19/South Africa/Tygerberg 24/2020|EPI ISL 464135|B.1.8|South Africa|2020-04-09	0.0003439485	Africa
Africa|hCoV-19/South Africa/KRISP-K002168/2020|EPI ISL 515572|B.1.1|South Africa|2020-07-01	Africa|hCoV-19/South Africa/Tygerberg 24/2020|EPI ISL 464135|B.1.8|South Africa|2020-04-09	0.0002139647	Africa
Africa|hCoV-19/South Africa/KRISP-K002171/2020|EPI ISL 515573|H.1|South Africa|2020-07-08	Africa|hCoV-19/South Africa/Tygerberg 24/2020|EPI ISL 464135|B.1.8|South Africa|2020-04-09	0.0002727065	Africa
Africa|hCoV-19/South Africa/KRISP-K002172/2020|EPI ISL 515574|B.1|South Africa|2020-07-08	Africa|hCoV-19/South Africa/Tygerberg 24/2020|EPI ISL 464135|B.1.8|South Africa|2020-04-09	0.0003410948	Africa
Africa|hCoV-19/South Africa/KRISP-K002173/2020|EPI ISL 515575|B.1.1.206|South Africa|2020-07-08	Africa|hCoV-19/South Africa/Tygerberg 24/2020|EPI ISL 464135|B.1.8|South Africa|2020-04-09	0.0004091377	Africa
Africa|hCoV-19/South Africa/KRISP-K002174/2020|EPI ISL 515576|B.1.1.206|South Africa|2020-07-09	Africa|hCoV-19/South Africa/Tygerberg 24/2020|EPI ISL 464135|B.1.8|South Africa|2020-04-09	0.0002749773	Africa
Africa|hCoV-19/South Africa/KRISP-K002175/2020|EPI ISL 515577|B.1.1.57|South Africa|2020-07-09	Africa|hCoV-19/South Africa/Tygerberg 24/2020|EPI ISL 464135|B.1.8|South Africa|2020-04-09	0.0002419053	Africa
Africa|hCoV-19/South Africa/KRISP-K002176/2020|EPI ISL 515578|B.1.1.206|South Africa|2020-06-29	Africa|hCoV-19/South Africa/Tygerberg 24/2020|EPI ISL 464135|B.1.8|South Africa|2020-04-09	0.0002463914	Africa
Africa|hCoV-19/South Africa/KRISP-K002177/2020|EPI ISL 515579|B.1.1.57|South Africa|2020-07-09	Africa|hCoV-19/South Africa/Tygerberg 24/2020|EPI ISL 464135|B.1.8|South Africa|2020-04-09	0.0002403685	Africa
Africa|hCoV-19/South Africa/KRISP-K002179/2020|EPI ISL 515580|B.1.1.273|South Africa|2020-07-08	Africa|hCoV-19/South Africa/Tygerberg 24/2020|EPI ISL 464135|B.1.8|South Africa|2020-04-09	0.0003068011	Africa
Africa|hCoV-19/South Africa/KRISP-K002182/2020|EPI ISL 515581|B.1.1|South Africa|2020-07-08	Africa|hCoV-19/South Africa/Tygerberg 24/2020|EPI ISL 464135|B.1.8|South Africa|2020-04-09	0.0003128469	Africa
Africa|hCoV-19/South Africa/KRISP-K002183/2020|EPI ISL 515582|B.1.1.206|South Africa|2020-07-09	Africa|hCoV-19/South Africa/Tygerberg 24/2020|EPI ISL 464135|B.1.8|South Africa|2020-04-09	0.0004091377	Africa
Africa|hCoV-19/South Africa/KRISP-K002185/2020|EPI ISL 515584|B.1.1.84|South Africa|2020-06-30	Africa|hCoV-19/South Africa/Tygerberg 24/2020|EPI ISL 464135|B.1.8|South Africa|2020-04-09	0.0002386028	Africa
Africa|hCoV-19/South Africa/KRISP-K002186/2020|EPI ISL 515585|B.1.1.84|South Africa|2020-06-30	Africa|hCoV-19/South Africa/Tygerberg 24/2020|EPI ISL 464135|B.1.8|South Africa|2020-04-09	0.0003067802	Africa
Africa|hCoV-19/South Africa/KRISP-K002187/2020|EPI ISL 515586|B.1.1.273|South Africa|2020-07-08	Africa|hCoV-19/South Africa/Tygerberg 24/2020|EPI ISL 464135|B.1.8|South Africa|2020-04-09	0.0003408821	Africa
Africa|hCoV-19/South Africa/KRISP-K002188/2020|EPI ISL 515587|B.1.5|South Africa|2020-07-08	Africa|hCoV-19/South Africa/Tygerberg 24/2020|EPI ISL 464135|B.1.8|South Africa|2020-04-09	0.0000692450	Africa
Africa|hCoV-19/South Africa/KRISP-K002189/2020|EPI ISL 515588|B.1.5|South Africa|2020-07-08	Africa|hCoV-19/South Africa/Tygerberg 24/2020|EPI ISL 464135|B.1.8|South Africa|2020-04-09	0.0001031331	Africa
Africa|hCoV-19/South Africa/KRISP-K002190/2020|EPI ISL 515589|B.1.1.62|South Africa|2020-07-14	Africa|hCoV-19/South Africa/Tygerberg 24/2020|EPI ISL 464135|B.1.8|South Africa|2020-04-09	0.0002727120	Africa
Africa|hCoV-19/South Africa/KRISP-K002191/2020|EPI ISL 515590|B.1.5|South Africa|2020-07-06	Africa|hCoV-19/South Africa/Tygerberg 24/2020|EPI ISL 464135|B.1.8|South Africa|2020-04-09	0.0001035899	Africa
Africa|hCoV-19/South Africa/KRISP-K002194/2020|EPI ISL 515592|B.1.1.40|South Africa|2020-07-16	Africa|hCoV-19/South Africa/Tygerberg 24/2020|EPI ISL 464135|B.1.8|South Africa|2020-04-09	0.0004431634	Africa
Africa|hCoV-19/South Africa/KRISP-K002195/2020|EPI ISL 515593|C.1|South Africa|2020-07-10	Africa|hCoV-19/South Africa/Tygerberg 24/2020|EPI ISL 464135|B.1.8|South Africa|2020-04-09	0.0004435670	Africa
Africa|hCoV-19/South Africa/KRISP-K002196/2020|EPI ISL 515594|B.1.1.273|South Africa|2020-07-05	Africa|hCoV-19/South Africa/Tygerberg 24/2020|EPI ISL 464135|B.1.8|South Africa|2020-04-09	0.0003408821	Africa
Africa|hCoV-19/South Africa/KRISP-K002197/2020|EPI ISL 515595|B.1.1.206|South Africa|2020-07-13	Africa|hCoV-19/South Africa/Tygerberg 24/2020|EPI ISL 464135|B.1.8|South Africa|2020-04-09	0.0002845002	Africa
Africa|hCoV-19/South Africa/KRISP-K002198/2020|EPI ISL 515596|B.1.5|South Africa|2020-07-17	Africa|hCoV-19/South Africa/Tygerberg 24/2020|EPI ISL 464135|B.1.8|South Africa|2020-04-09	0.0002386818	Africa
Africa|hCoV-19/South Africa/KRISP-K002199/2020|EPI ISL 515597|B.1.140|South Africa|2020-07-14	Africa|hCoV-19/South Africa/Tygerberg 24/2020|EPI ISL 464135|B.1.8|South Africa|2020-04-09	0.0002386076	Africa
Africa|hCoV-19/South Africa/KRISP-K002200/2020|EPI ISL 515598|B.1.144|South Africa|2020-07-01	Africa|hCoV-19/South Africa/Tygerberg 24/2020|EPI ISL 464135|B.1.8|South Africa|2020-04-09	0.0001071191	Africa
Africa|hCoV-19/South Africa/KRISP-K002201/2020|EPI ISL 515599|B.1.106|South Africa|2020-07-01	Africa|hCoV-19/South Africa/Tygerberg 24/2020|EPI ISL 464135|B.1.8|South Africa|2020-04-09	0.0002755931	Africa
Africa|hCoV-19/South Africa/KRISP-K002202/2020|EPI ISL 515600|B.1.140|South Africa|2020-07-16	Africa|hCoV-19/South Africa/Tygerberg 24/2020|EPI ISL 464135|B.1.8|South Africa|2020-04-09	0.0002386076	Africa
Africa|hCoV-19/South Africa/KRISP-K002203/2020|EPI ISL 515601|B.1.140|South Africa|2020-07-09	Africa|hCoV-19/South Africa/Tygerberg 24/2020|EPI ISL 464135|B.1.8|South Africa|2020-04-09	0.0003068011	Africa
Africa|hCoV-19/South Africa/KRISP-K002204/2020|EPI ISL 515602|B.1.1.273|South Africa|2020-07-18	Africa|hCoV-19/South Africa/Tygerberg 24/2020|EPI ISL 464135|B.1.8|South Africa|2020-04-09	0.0003408821	Africa
Africa|hCoV-19/South Africa/KRISP-K002205/2020|EPI ISL 515603|B.1.106|South Africa|2020-07-16	Africa|hCoV-19/South Africa/Tygerberg 24/2020|EPI ISL 464135|B.1.8|South Africa|2020-04-09	0.0004119181	Africa
Africa|hCoV-19/South Africa/KRISP-K002206/2020|EPI ISL 515604|B.1.1.273|South Africa|2020-07-17	Africa|hCoV-19/South Africa/Tygerberg 24/2020|EPI ISL 464135|B.1.8|South Africa|2020-04-09	0.0003749870	Africa
Africa|hCoV-19/South Africa/KRISP-K002209/2020|EPI ISL 515606|B.1.140|South Africa|2020-07-24	Africa|hCoV-19/South Africa/Tygerberg 24/2020|EPI ISL 464135|B.1.8|South Africa|2020-04-09	0.0005114988	Africa
Africa|hCoV-19/South Africa/KRISP-K002210/2020|EPI ISL 515607|B.1.1.117|South Africa|2020-07-24	Africa|hCoV-19/South Africa/Tygerberg 24/2020|EPI ISL 464135|B.1.8|South Africa|2020-04-09	0.0003411215	Africa
Africa|hCoV-19/South Africa/KRISP-K002211/2020|EPI ISL 515608|B.1.140|South Africa|2020-07-08	Africa|hCoV-19/South Africa/Tygerberg 24/2020|EPI ISL 464135|B.1.8|South Africa|2020-04-09	0.0003106261	Africa
Africa|hCoV-19/South Africa/KRISP-K002213/2020|EPI ISL 515610|C.1|South Africa|2020-07-30	Africa|hCoV-19/South Africa/Tygerberg 24/2020|EPI ISL 464135|B.1.8|South Africa|2020-04-09	0.0004092229	Africa
Africa|hCoV-19/South Africa/KRISP-K002214/2020|EPI ISL 515611|B.1.1.117|South Africa|2020-07-30	Africa|hCoV-19/South Africa/Tygerberg 24/2020|EPI ISL 464135|B.1.8|South Africa|2020-04-09	0.0002417216	Africa
Africa|hCoV-19/South Africa/KRISP-K002215/2020|EPI ISL 515612|B.1.1.206|South Africa|2020-07-30	Africa|hCoV-19/South Africa/Tygerberg 24/2020|EPI ISL 464135|B.1.8|South Africa|2020-04-09	0.0003409191	Africa
Africa|hCoV-19/South Africa/KRISP-K002216/2020|EPI ISL 515613|B.1.1.206|South Africa|2020-07-18	Africa|hCoV-19/South Africa/Tygerberg 24/2020|EPI ISL 464135|B.1.8|South Africa|2020-04-09	0.0003092219	Africa
Africa|hCoV-19/South Africa/KRISP-K002217/2020|EPI ISL 515614|B.1.144|South Africa|2020-07-18	Africa|hCoV-19/South Africa/Tygerberg 24/2020|EPI ISL 464135|B.1.8|South Africa|2020-04-09	0.0001049754	Africa
Africa|hCoV-19/South Africa/KRISP-K002218/2020|EPI ISL 515615|B.1.1.206|South Africa|2020-07-17	Africa|hCoV-19/South Africa/Tygerberg 24/2020|EPI ISL 464135|B.1.8|South Africa|2020-04-09	0.0004446986	Africa
Africa|hCoV-19/South Africa/KRISP-K002219/2020|EPI ISL 515616|H.1|South Africa|2020-07-21	Africa|hCoV-19/South Africa/Tygerberg 24/2020|EPI ISL 464135|B.1.8|South Africa|2020-04-09	0.0003070104	Africa
Africa|hCoV-19/South Africa/KRISP-K002220/2020|EPI ISL 515617|B.1.144|South Africa|2020-07-13	Africa|hCoV-19/South Africa/Tygerberg 24/2020|EPI ISL 464135|B.1.8|South Africa|2020-04-09	0.0001402435	Africa
Africa|hCoV-19/South Africa/KRISP-K002221/2020|EPI ISL 515618|B.1.1.206|South Africa|2020-07-20	Africa|hCoV-19/South Africa/Tygerberg 24/2020|EPI ISL 464135|B.1.8|South Africa|2020-04-09	0.0002484879	Africa
Africa|hCoV-19/South Africa/KRISP-K002222/2020|EPI ISL 515619|B.1.106|South Africa|2020-07-21	Africa|hCoV-19/South Africa/Tygerberg 24/2020|EPI ISL 464135|B.1.8|South Africa|2020-04-09	0.0001022939	Africa
Africa|hCoV-19/South Africa/KRISP-K002223/2020|EPI ISL 515620|C.1|South Africa|2020-07-21	Africa|hCoV-19/South Africa/Tygerberg 24/2020|EPI ISL 464135|B.1.8|South Africa|2020-04-09	0.0004158054	Africa
Africa|hCoV-19/South Africa/KRISP-K002225/2020|EPI ISL 515621|B.1.1.206|South Africa|2020-07-21	Africa|hCoV-19/South Africa/Tygerberg 24/2020|EPI ISL 464135|B.1.8|South Africa|2020-04-09	0.0003542166	Africa
Africa|hCoV-19/South Africa/KRISP-K002226/2020|EPI ISL 515622|B.1.1.254|South Africa|2020-07-21	Africa|hCoV-19/South Africa/Tygerberg 24/2020|EPI ISL 464135|B.1.8|South Africa|2020-04-09	0.0002726995	Africa
Africa|hCoV-19/South Africa/KRISP-K002227/2020|EPI ISL 515623|B.1.237|South Africa|2020-07-21	Africa|hCoV-19/South Africa/Tygerberg 24/2020|EPI ISL 464135|B.1.8|South Africa|2020-04-09	0.0002726935	Africa
Africa|hCoV-19/South Africa/KRISP-K002228/2020|EPI ISL 515624|B.1.5|South Africa|2020-07-20	Africa|hCoV-19/South Africa/Tygerberg 24/2020|EPI ISL 464135|B.1.8|South Africa|2020-04-09	0.0001416422	Africa
Africa|hCoV-19/South Africa/KRISP-K002229/2020|EPI ISL 515625|B.1.1.206|South Africa|2020-07-21	Africa|hCoV-19/South Africa/Tygerberg 24/2020|EPI ISL 464135|B.1.8|South Africa|2020-04-09	0.0004143655	Africa
Africa|hCoV-19/South Africa/KRISP-K002230/2020|EPI ISL 515626|C.1|South Africa|2020-07-21	Africa|hCoV-19/South Africa/Tygerberg 24/2020|EPI ISL 464135|B.1.8|South Africa|2020-04-09	0.0004528090	Africa
Africa|hCoV-19/South Africa/KRISP-K002231/2020|EPI ISL 515627|B.1.1|South Africa|2020-07-18	Africa|hCoV-19/South Africa/Tygerberg 24/2020|EPI ISL 464135|B.1.8|South Africa|2020-04-09	0.0002386076	Africa
Africa|hCoV-19/South Africa/KRISP-K002234/2020|EPI ISL 515628|C.1|South Africa|2020-07-21	Africa|hCoV-19/South Africa/Tygerberg 24/2020|EPI ISL 464135|B.1.8|South Africa|2020-04-09	0.0004431935	Africa
Africa|hCoV-19/South Africa/KRISP-K002237/2020|EPI ISL 515629|C.1|South Africa|2020-07-20	Africa|hCoV-19/South Africa/Tygerberg 24/2020|EPI ISL 464135|B.1.8|South Africa|2020-04-09	0.0004138142	Africa
Africa|hCoV-19/South Africa/KRISP-K002238/2020|EPI ISL 515630|B.1.1|South Africa|2020-07-20	Africa|hCoV-19/South Africa/Tygerberg 24/2020|EPI ISL 464135|B.1.8|South Africa|2020-04-09	0.0001412002	Africa
Africa|hCoV-19/South Africa/KRISP-K002239/2020|EPI ISL 515631|B.1.1.206|South Africa|2020-07-20	Africa|hCoV-19/South Africa/Tygerberg 24/2020|EPI ISL 464135|B.1.8|South Africa|2020-04-09	0.0003409053	Africa
Africa|hCoV-19/South Africa/KRISP-K002242/2020|EPI ISL 515633|B.1.5|South Africa|2020-07-21	Africa|hCoV-19/South Africa/Tygerberg 24/2020|EPI ISL 464135|B.1.8|South Africa|2020-04-09	0.0002747318	Africa
Africa|hCoV-19/South Africa/KRISP-K002243/2020|EPI ISL 515634|B.1.1.34|South Africa|2020-07-21	Africa|hCoV-19/South Africa/Tygerberg 24/2020|EPI ISL 464135|B.1.8|South Africa|2020-04-09	0.0004090835	Africa
Africa|hCoV-19/South Africa/KRISP-K002244/2020|EPI ISL 515635|B.1.106|South Africa|2020-07-20	Africa|hCoV-19/South Africa/Tygerberg 24/2020|EPI ISL 464135|B.1.8|South Africa|2020-04-09	0.0002050127	Africa
Africa|hCoV-19/South Africa/KRISP-K002249/2020|EPI ISL 515636|B.1.1|South Africa|2020-07-21	Africa|hCoV-19/South Africa/Tygerberg 24/2020|EPI ISL 464135|B.1.8|South Africa|2020-04-09	0.0003462994	Africa
Africa|hCoV-19/South Africa/KRISP-K002251/2020|EPI ISL 515638|B.1.1|South Africa|2020-07-21	Africa|hCoV-19/South Africa/Tygerberg 24/2020|EPI ISL 464135|B.1.8|South Africa|2020-04-09	0.0002393533	Africa
Africa|hCoV-19/South Africa/KRISP-K002253/2020|EPI ISL 515639|B.1.1.117|South Africa|2020-07-21	Africa|hCoV-19/South Africa/Tygerberg 24/2020|EPI ISL 464135|B.1.8|South Africa|2020-04-09	0.0003067938	Africa
Africa|hCoV-19/South Africa/KRISP-K002255/2020|EPI ISL 515640|B.1.1|South Africa|2020-07-21	Africa|hCoV-19/South Africa/Tygerberg 24/2020|EPI ISL 464135|B.1.8|South Africa|2020-04-09	0.0002736082	Africa
Africa|hCoV-19/South Africa/KRISP-K002256/2020|EPI ISL 515641|B.1.1.56|South Africa|2020-07-21	Africa|hCoV-19/South Africa/Tygerberg 24/2020|EPI ISL 464135|B.1.8|South Africa|2020-04-09	0.0004091196	Africa
Africa|hCoV-19/South Africa/KRISP-K002257/2020|EPI ISL 515642|B.1.1.206|South Africa|2020-07-19	Africa|hCoV-19/South Africa/Tygerberg 24/2020|EPI ISL 464135|B.1.8|South Africa|2020-04-09	0.0003750021	Africa
Africa|hCoV-19/South Africa/KRISP-K002258/2020|EPI ISL 515643|B.1.1.206|South Africa|2020-07-18	Africa|hCoV-19/South Africa/Tygerberg 24/2020|EPI ISL 464135|B.1.8|South Africa|2020-04-09	0.0002045076	Africa
Africa|hCoV-19/South Africa/KRISP-K002259/2020|EPI ISL 515644|C.1|South Africa|2020-07-18	Africa|hCoV-19/South Africa/Tygerberg 24/2020|EPI ISL 464135|B.1.8|South Africa|2020-04-09	0.0004090933	Africa
Africa|hCoV-19/South Africa/KRISP-K002260/2020|EPI ISL 515645|B.1.5|South Africa|2020-07-16	Africa|hCoV-19/South Africa/Tygerberg 24/2020|EPI ISL 464135|B.1.8|South Africa|2020-04-09	0.0002045034	Africa
Africa|hCoV-19/South Africa/KRISP-K002263/2020|EPI ISL 515646|B.1.1.206|South Africa|2020-07-19	Africa|hCoV-19/South Africa/Tygerberg 24/2020|EPI ISL 464135|B.1.8|South Africa|2020-04-09	0.0003782901	Africa
Africa|hCoV-19/South Africa/KRISP-K002264/2020|EPI ISL 515647|B.1.1.206|South Africa|2020-07-19	Africa|hCoV-19/South Africa/Tygerberg 24/2020|EPI ISL 464135|B.1.8|South Africa|2020-04-09	0.0003068073	Africa
Africa|hCoV-19/South Africa/KRISP-K002265/2020|EPI ISL 515648|B.1.1.62|South Africa|2020-07-20	Africa|hCoV-19/South Africa/Tygerberg 24/2020|EPI ISL 464135|B.1.8|South Africa|2020-04-09	0.0003112492	Africa
Africa|hCoV-19/South Africa/KRISP-K002266/2020|EPI ISL 515649|H.1|South Africa|2020-07-20	Africa|hCoV-19/South Africa/Tygerberg 24/2020|EPI ISL 464135|B.1.8|South Africa|2020-04-09	0.0003411915	Africa
Africa|hCoV-19/South Africa/KRISP-K002268/2020|EPI ISL 515650|C.1|South Africa|2020-07-20	Africa|hCoV-19/South Africa/Tygerberg 24/2020|EPI ISL 464135|B.1.8|South Africa|2020-04-09	0.0004090933	Africa
Africa|hCoV-19/South Africa/KRISP-K002269/2020|EPI ISL 515651|B.1.1.1|South Africa|2020-07-21	Africa|hCoV-19/South Africa/Tygerberg 24/2020|EPI ISL 464135|B.1.8|South Africa|2020-04-09	0.0003408971	Africa
Africa|hCoV-19/South Africa/KRISP-K002270/2020|EPI ISL 515652|B.1.1.206|South Africa|2020-07-20	Africa|hCoV-19/South Africa/Tygerberg 24/2020|EPI ISL 464135|B.1.8|South Africa|2020-04-09	0.0003076010	Africa
Africa|hCoV-19/South Africa/KRISP-K002271/2020|EPI ISL 515653|B.1.1.206|South Africa|2020-07-19	Africa|hCoV-19/South Africa/Tygerberg 24/2020|EPI ISL 464135|B.1.8|South Africa|2020-04-09	0.0002045076	Africa
Africa|hCoV-19/South Africa/KRISP-K002273/2020|EPI ISL 515654|C.1|South Africa|2020-07-21	Africa|hCoV-19/South Africa/Tygerberg 24/2020|EPI ISL 464135|B.1.8|South Africa|2020-04-09	0.0004772951	Africa
Africa|hCoV-19/South Africa/KRISP-K002274/2020|EPI ISL 515655|B.1.1.206|South Africa|2020-07-21	Africa|hCoV-19/South Africa/Tygerberg 24/2020|EPI ISL 464135|B.1.8|South Africa|2020-04-09	0.0003067876	Africa
Africa|hCoV-19/South Africa/KRISP-K002278/2020|EPI ISL 515658|B.1.1.206|South Africa|2020-07-21	Africa|hCoV-19/South Africa/Tygerberg 24/2020|EPI ISL 464135|B.1.8|South Africa|2020-04-09	0.0004091295	Africa
Africa|hCoV-19/South Africa/KRISP-K002279/2020|EPI ISL 515659|B.1.1.206|South Africa|2020-07-21	Africa|hCoV-19/South Africa/Tygerberg 24/2020|EPI ISL 464135|B.1.8|South Africa|2020-04-09	0.0004091295	Africa
Africa|hCoV-19/South Africa/KRISP-K002280/2020|EPI ISL 515660|C.1|South Africa|2020-07-21	Africa|hCoV-19/South Africa/Tygerberg 24/2020|EPI ISL 464135|B.1.8|South Africa|2020-04-09	0.0004432237	Africa
Africa|hCoV-19/South Africa/KRISP-K002281/2020|EPI ISL 515661|B.1.1.1|South Africa|2020-07-21	Africa|hCoV-19/South Africa/Tygerberg 24/2020|EPI ISL 464135|B.1.8|South Africa|2020-04-09	0.0002726945	Africa
Africa|hCoV-19/South Africa/KRISP-K002282/2020|EPI ISL 515662|C.2|South Africa|2020-07-21	Africa|hCoV-19/South Africa/Tygerberg 24/2020|EPI ISL 464135|B.1.8|South Africa|2020-04-09	0.0005113981	Africa
Africa|hCoV-19/South Africa/KRISP-K002283/2020|EPI ISL 515663|B.1.1.206|South Africa|2020-07-12	Africa|hCoV-19/South Africa/Tygerberg 24/2020|EPI ISL 464135|B.1.8|South Africa|2020-04-09	0.0002765329	Africa
Africa|hCoV-19/South Africa/KRISP-K002284/2020|EPI ISL 515664|B.1.1.206|South Africa|2020-07-21	Africa|hCoV-19/South Africa/Tygerberg 24/2020|EPI ISL 464135|B.1.8|South Africa|2020-04-09	0.0004957952	Africa
Africa|hCoV-19/South Africa/KRISP-K002287/2020|EPI ISL 515665|B.1.1.206|South Africa|2020-07-19	Africa|hCoV-19/South Africa/Tygerberg 24/2020|EPI ISL 464135|B.1.8|South Africa|2020-04-09	0.0003409119	Africa
Africa|hCoV-19/South Africa/KRISP-K002288/2020|EPI ISL 515666|B.1.1.206|South Africa|2020-07-21	Africa|hCoV-19/South Africa/Tygerberg 24/2020|EPI ISL 464135|B.1.8|South Africa|2020-04-09	0.0004090835	Africa
Africa|hCoV-19/South Africa/KRISP-K002289/2020|EPI ISL 515667|B.1.1.34|South Africa|2020-07-20	Africa|hCoV-19/South Africa/Tygerberg 24/2020|EPI ISL 464135|B.1.8|South Africa|2020-04-09	0.0003094335	Africa
Africa|hCoV-19/South Africa/KRISP-K002290/2020|EPI ISL 515668|B.1.1.206|South Africa|2020-07-23	Africa|hCoV-19/South Africa/Tygerberg 24/2020|EPI ISL 464135|B.1.8|South Africa|2020-04-09	0.0003068074	Africa
Africa|hCoV-19/South Africa/KRISP-K002291/2020|EPI ISL 515669|C.1|South Africa|2020-07-22	Africa|hCoV-19/South Africa/Tygerberg 24/2020|EPI ISL 464135|B.1.8|South Africa|2020-04-09	0.0006141946	Africa
Africa|hCoV-19/South Africa/KRISP-K002292/2020|EPI ISL 515670|B.1.1.206|South Africa|2020-07-22	Africa|hCoV-19/South Africa/Tygerberg 24/2020|EPI ISL 464135|B.1.8|South Africa|2020-04-09	0.0002768104	Africa
Africa|hCoV-19/South Africa/KRISP-K002293/2020|EPI ISL 515671|C.1|South Africa|2020-07-23	Africa|hCoV-19/South Africa/Tygerberg 24/2020|EPI ISL 464135|B.1.8|South Africa|2020-04-09	0.0005455025	Africa
Africa|hCoV-19/South Africa/KRISP-K002295/2020|EPI ISL 515672|B.1.1.206|South Africa|2020-07-23	Africa|hCoV-19/South Africa/Tygerberg 24/2020|EPI ISL 464135|B.1.8|South Africa|2020-04-09	0.0003068011	Africa
Africa|hCoV-19/South Africa/KRISP-K002296/2020|EPI ISL 515673|B.1.1.206|South Africa|2020-07-21	Africa|hCoV-19/South Africa/Tygerberg 24/2020|EPI ISL 464135|B.1.8|South Africa|2020-04-09	0.0002141445	Africa
Africa|hCoV-19/South Africa/KRISP-K002297/2020|EPI ISL 515674|C.6|South Africa|2020-07-20	Africa|hCoV-19/South Africa/Tygerberg 24/2020|EPI ISL 464135|B.1.8|South Africa|2020-04-09	0.0005458202	Africa
Africa|hCoV-19/South Africa/KRISP-K002298/2020|EPI ISL 515675|B.1.1.206|South Africa|2020-07-23	Africa|hCoV-19/South Africa/Tygerberg 24/2020|EPI ISL 464135|B.1.8|South Africa|2020-04-09	0.0002389333	Africa
Africa|hCoV-19/South Africa/KRISP-K002299/2020|EPI ISL 515676|H.1|South Africa|2020-07-22	Africa|hCoV-19/South Africa/Tygerberg 24/2020|EPI ISL 464135|B.1.8|South Africa|2020-04-09	0.0003068146	Africa
Africa|hCoV-19/South Africa/KRISP-K002300/2020|EPI ISL 515677|C.1|South Africa|2020-07-21	Africa|hCoV-19/South Africa/Tygerberg 24/2020|EPI ISL 464135|B.1.8|South Africa|2020-04-09	0.0006193651	Africa
Africa|hCoV-19/South Africa/KRISP-K002301/2020|EPI ISL 515678|B.1.1.206|South Africa|2020-07-22	Africa|hCoV-19/South Africa/Tygerberg 24/2020|EPI ISL 464135|B.1.8|South Africa|2020-04-09	0.0003408971	Africa
Africa|hCoV-19/South Africa/KRISP-K002303/2020|EPI ISL 515680|C.1|South Africa|2020-07-23	Africa|hCoV-19/South Africa/Tygerberg 24/2020|EPI ISL 464135|B.1.8|South Africa|2020-04-09	0.0005455396	Africa
Africa|hCoV-19/South Africa/KRISP-K002304/2020|EPI ISL 515681|C.1|South Africa|2020-07-23	Africa|hCoV-19/South Africa/Tygerberg 24/2020|EPI ISL 464135|B.1.8|South Africa|2020-04-09	0.0005455024	Africa
Africa|hCoV-19/South Africa/KRISP-K002306/2020|EPI ISL 515682|B.1.1.206|South Africa|2020-07-21	Africa|hCoV-19/South Africa/Tygerberg 24/2020|EPI ISL 464135|B.1.8|South Africa|2020-04-09	0.0004773276	Africa
Africa|hCoV-19/South Africa/KRISP-K002307/2020|EPI ISL 515683|B.1.1.206|South Africa|2020-07-23	Africa|hCoV-19/South Africa/Tygerberg 24/2020|EPI ISL 464135|B.1.8|South Africa|2020-04-09	0.0003749945	Africa
Africa|hCoV-19/South Africa/KRISP-K002308/2020|EPI ISL 515684|B.1.1.206|South Africa|2020-07-22	Africa|hCoV-19/South Africa/Tygerberg 24/2020|EPI ISL 464135|B.1.8|South Africa|2020-04-09	0.0003068147	Africa
Africa|hCoV-19/South Africa/KRISP-K002309/2020|EPI ISL 515685|B.1.1|South Africa|2020-07-23	Africa|hCoV-19/South Africa/Tygerberg 24/2020|EPI ISL 464135|B.1.8|South Africa|2020-04-09	0.0002743926	Africa
Africa|hCoV-19/South Africa/KRISP-K002310/2020|EPI ISL 515686|B.1.1.206|South Africa|2020-07-23	Africa|hCoV-19/South Africa/Tygerberg 24/2020|EPI ISL 464135|B.1.8|South Africa|2020-04-09	0.0004442732	Africa
Africa|hCoV-19/South Africa/KRISP-K002311/2020|EPI ISL 515687|C.9|South Africa|2020-07-22	Africa|hCoV-19/South Africa/Tygerberg 24/2020|EPI ISL 464135|B.1.8|South Africa|2020-04-09	0.0005114432	Africa
Africa|hCoV-19/South Africa/KRISP-K002312/2020|EPI ISL 515688|B.1.1.206|South Africa|2020-07-22	Africa|hCoV-19/South Africa/Tygerberg 24/2020|EPI ISL 464135|B.1.8|South Africa|2020-04-09	0.0003067949	Africa
Africa|hCoV-19/South Africa/KRISP-K002313/2020|EPI ISL 515689|B.1.140|South Africa|2020-07-22	Africa|hCoV-19/South Africa/Tygerberg 24/2020|EPI ISL 464135|B.1.8|South Africa|2020-04-09	0.0004091016	Africa
Africa|hCoV-19/South Africa/KRISP-K002314/2020|EPI ISL 515690|B.1.5|South Africa|2020-07-22	Africa|hCoV-19/South Africa/Tygerberg 24/2020|EPI ISL 464135|B.1.8|South Africa|2020-04-09	0.0002057797	Africa
Africa|hCoV-19/South Africa/KRISP-K002315/2020|EPI ISL 515691|B.1.5|South Africa|2020-07-22	Africa|hCoV-19/South Africa/Tygerberg 24/2020|EPI ISL 464135|B.1.8|South Africa|2020-04-09	0.0002726945	Africa
Africa|hCoV-19/South Africa/KRISP-K002316/2020|EPI ISL 515692|B.1.1.206|South Africa|2020-07-22	Africa|hCoV-19/South Africa/Tygerberg 24/2020|EPI ISL 464135|B.1.8|South Africa|2020-04-09	0.0003414044	Africa
Africa|hCoV-19/South Africa/KRISP-K002318/2020|EPI ISL 515694|B.1.1.206|South Africa|2020-07-22	Africa|hCoV-19/South Africa/Tygerberg 24/2020|EPI ISL 464135|B.1.8|South Africa|2020-04-09	0.0004091197	Africa
Africa|hCoV-19/South Africa/KRISP-K002319/2020|EPI ISL 515695|H.1|South Africa|2020-07-22	Africa|hCoV-19/South Africa/Tygerberg 24/2020|EPI ISL 464135|B.1.8|South Africa|2020-04-09	0.0002432306	Africa
Africa|hCoV-19/South Africa/KRISP-K002320/2020|EPI ISL 515696|B.1.5|South Africa|2020-07-22	Africa|hCoV-19/South Africa/Tygerberg 24/2020|EPI ISL 464135|B.1.8|South Africa|2020-04-09	0.0002045035	Africa
Africa|hCoV-19/South Africa/KRISP-K002321/2020|EPI ISL 515697|B.1.1.273|South Africa|2020-07-22	Africa|hCoV-19/South Africa/Tygerberg 24/2020|EPI ISL 464135|B.1.8|South Africa|2020-04-09	0.0004432041	Africa
Africa|hCoV-19/South Africa/KRISP-K002322/2020|EPI ISL 515698|B.1.5|South Africa|2020-07-22	Africa|hCoV-19/South Africa/Tygerberg 24/2020|EPI ISL 464135|B.1.8|South Africa|2020-04-09	0.0000681573	Africa
Africa|hCoV-19/South Africa/KRISP-K002323/2020|EPI ISL 515699|B.1.1.206|South Africa|2020-07-23	Africa|hCoV-19/South Africa/Tygerberg 24/2020|EPI ISL 464135|B.1.8|South Africa|2020-04-09	0.0003068084	Africa
Africa|hCoV-19/South Africa/KRISP-K002325/2020|EPI ISL 515701|B.1.1.206|South Africa|2020-07-22	Africa|hCoV-19/South Africa/Tygerberg 24/2020|EPI ISL 464135|B.1.8|South Africa|2020-04-09	0.0005115337	Africa
Africa|hCoV-19/South Africa/KRISP-K002326/2020|EPI ISL 515702|B.1.1.206|South Africa|2020-07-22	Africa|hCoV-19/South Africa/Tygerberg 24/2020|EPI ISL 464135|B.1.8|South Africa|2020-04-09	0.0005456582	Africa
Africa|hCoV-19/South Africa/KRISP-K002327/2020|EPI ISL 515703|B.1.1.206|South Africa|2020-07-14	Africa|hCoV-19/South Africa/Tygerberg 24/2020|EPI ISL 464135|B.1.8|South Africa|2020-04-09	0.0003409122	Africa
Africa|hCoV-19/South Africa/KRISP-K002329/2020|EPI ISL 515705|B.1.1.10|South Africa|2020-07-22	Africa|hCoV-19/South Africa/Tygerberg 24/2020|EPI ISL 464135|B.1.8|South Africa|2020-04-09	0.0002386076	Africa
Africa|hCoV-19/South Africa/KRISP-K002331/2020|EPI ISL 515706|H.1|South Africa|2020-07-22	Africa|hCoV-19/South Africa/Tygerberg 24/2020|EPI ISL 464135|B.1.8|South Africa|2020-04-09	0.0002727065	Africa
Africa|hCoV-19/South Africa/KRISP-K002332/2020|EPI ISL 515707|B.1.1.206|South Africa|2020-07-23	Africa|hCoV-19/South Africa/Tygerberg 24/2020|EPI ISL 464135|B.1.8|South Africa|2020-04-09	0.0003067938	Africa
Africa|hCoV-19/South Africa/KRISP-K002333/2020|EPI ISL 515708|B.1.1.206|South Africa|2020-07-22	Africa|hCoV-19/South Africa/Tygerberg 24/2020|EPI ISL 464135|B.1.8|South Africa|2020-04-09	0.0004774102	Africa
Africa|hCoV-19/South Africa/KRISP-K002335/2020|EPI ISL 515709|B.1.1|South Africa|2020-07-23	Africa|hCoV-19/South Africa/Tygerberg 24/2020|EPI ISL 464135|B.1.8|South Africa|2020-04-09	0.0001704195	Africa
Africa|hCoV-19/South Africa/KRISP-K002336/2020|EPI ISL 515710|C.1|South Africa|2020-07-23	Africa|hCoV-19/South Africa/Tygerberg 24/2020|EPI ISL 464135|B.1.8|South Africa|2020-04-09	0.0005114329	Africa
Africa|hCoV-19/South Africa/KRISP-K002337/2020|EPI ISL 515711|B.1.1.99|South Africa|2020-07-22	Africa|hCoV-19/South Africa/Tygerberg 24/2020|EPI ISL 464135|B.1.8|South Africa|2020-04-09	0.0002386028	Africa
Africa|hCoV-19/South Africa/KRISP-K002341/2020|EPI ISL 515714|B.1|South Africa|2020-07-22	Africa|hCoV-19/South Africa/Tygerberg 24/2020|EPI ISL 464135|B.1.8|South Africa|2020-04-09	0.0001363203	Africa
Africa|hCoV-19/South Africa/KRISP-K002343/2020|EPI ISL 515716|B.1.1.206|South Africa|2020-07-23	Africa|hCoV-19/South Africa/Tygerberg 24/2020|EPI ISL 464135|B.1.8|South Africa|2020-04-09	0.0003750111	Africa
Africa|hCoV-19/South Africa/KRISP-K002345/2020|EPI ISL 515717|B.1.1.206|South Africa|2020-07-21	Africa|hCoV-19/South Africa/Tygerberg 24/2020|EPI ISL 464135|B.1.8|South Africa|2020-04-09	0.0005582136	Africa
Africa|hCoV-19/South Africa/KRISP-K002346/2020|EPI ISL 515718|B.1.1.273|South Africa|2020-07-23	Africa|hCoV-19/South Africa/Tygerberg 24/2020|EPI ISL 464135|B.1.8|South Africa|2020-04-09	0.0004108639	Africa
Africa|hCoV-19/South Africa/KRISP-K002347/2020|EPI ISL 515719|B.1.1.206|South Africa|2020-07-23	Africa|hCoV-19/South Africa/Tygerberg 24/2020|EPI ISL 464135|B.1.8|South Africa|2020-04-09	0.0003750201	Africa
Africa|hCoV-19/South Africa/KRISP-K002348/2020|EPI ISL 515720|B.1.1|South Africa|2020-07-22	Africa|hCoV-19/South Africa/Tygerberg 24/2020|EPI ISL 464135|B.1.8|South Africa|2020-04-09	0.0003749945	Africa
Africa|hCoV-19/South Africa/KRISP-K002349/2020|EPI ISL 515721|B.1.1.206|South Africa|2020-07-10	Africa|hCoV-19/South Africa/Tygerberg 24/2020|EPI ISL 464135|B.1.8|South Africa|2020-04-09	0.0003750367	Africa
Africa|hCoV-19/South Africa/KRISP-K002350/2020|EPI ISL 515722|B.1.1.34|South Africa|2020-07-21	Africa|hCoV-19/South Africa/Tygerberg 24/2020|EPI ISL 464135|B.1.8|South Africa|2020-04-09	0.0004773487	Africa
Africa|hCoV-19/South Africa/KRISP-K002352/2020|EPI ISL 515724|C.9|South Africa|2020-07-21	Africa|hCoV-19/South Africa/Tygerberg 24/2020|EPI ISL 464135|B.1.8|South Africa|2020-04-09	0.0005455396	Africa
Africa|hCoV-19/South Africa/KRISP-K002353/2020|EPI ISL 515725|C.1|South Africa|2020-07-22	Africa|hCoV-19/South Africa/Tygerberg 24/2020|EPI ISL 464135|B.1.8|South Africa|2020-04-09	0.0005117592	Africa
Africa|hCoV-19/South Africa/KRISP-K002354/2020|EPI ISL 515726|B.1.1.206|South Africa|2020-07-21	Africa|hCoV-19/South Africa/Tygerberg 24/2020|EPI ISL 464135|B.1.8|South Africa|2020-04-09	0.0002794398	Africa
Africa|hCoV-19/South Africa/KRISP-K002357/2020|EPI ISL 515728|B.1.1.273|South Africa|2020-07-21	Africa|hCoV-19/South Africa/Tygerberg 24/2020|EPI ISL 464135|B.1.8|South Africa|2020-04-09	0.0004431845	Africa
Africa|hCoV-19/South Africa/KRISP-K002358/2020|EPI ISL 515729|B.1.1.206|South Africa|2020-07-21	Africa|hCoV-19/South Africa/Tygerberg 24/2020|EPI ISL 464135|B.1.8|South Africa|2020-04-09	0.0003749855	Africa
Africa|hCoV-19/South Africa/KRISP-K002359/2020|EPI ISL 515730|B.1.1.206|South Africa|2020-07-22	Africa|hCoV-19/South Africa/Tygerberg 24/2020|EPI ISL 464135|B.1.8|South Africa|2020-04-09	0.0004091295	Africa
Africa|hCoV-19/South Africa/KRISP-K002363/2020|EPI ISL 515731|B.1.1|South Africa|2020-07-21	Africa|hCoV-19/South Africa/Tygerberg 24/2020|EPI ISL 464135|B.1.8|South Africa|2020-04-09	0.0002385971	Africa
Africa|hCoV-19/South Africa/KRISP-K002364/2020|EPI ISL 515732|B.1.1.206|South Africa|2020-07-14	Africa|hCoV-19/South Africa/Tygerberg 24/2020|EPI ISL 464135|B.1.8|South Africa|2020-04-09	0.0003749945	Africa
Africa|hCoV-19/South Africa/KRISP-K002365/2020|EPI ISL 515733|B.1.1.273|South Africa|2020-07-22	Africa|hCoV-19/South Africa/Tygerberg 24/2020|EPI ISL 464135|B.1.8|South Africa|2020-04-09	0.0004090933	Africa
Africa|hCoV-19/South Africa/KRISP-K002366/2020|EPI ISL 515734|B.1.1.206|South Africa|2020-07-21	Africa|hCoV-19/South Africa/Tygerberg 24/2020|EPI ISL 464135|B.1.8|South Africa|2020-04-09	0.0003068073	Africa
Africa|hCoV-19/South Africa/KRISP-K002367/2020|EPI ISL 515735|C.1|South Africa|2020-07-22	Africa|hCoV-19/South Africa/Tygerberg 24/2020|EPI ISL 464135|B.1.8|South Africa|2020-04-09	0.0005182576	Africa
Africa|hCoV-19/South Africa/KRISP-K002368/2020|EPI ISL 515736|B.1.1.206|South Africa|2020-07-22	Africa|hCoV-19/South Africa/Tygerberg 24/2020|EPI ISL 464135|B.1.8|South Africa|2020-04-09	0.0002386028	Africa
Africa|hCoV-19/South Africa/KRISP-K002369/2020|EPI ISL 515737|C.1|South Africa|2020-07-22	Africa|hCoV-19/South Africa/Tygerberg 24/2020|EPI ISL 464135|B.1.8|South Africa|2020-04-09	0.0004432327	Africa
Africa|hCoV-19/South Africa/KRISP-K002370/2020|EPI ISL 515738|B.1.1.62|South Africa|2020-07-22	Africa|hCoV-19/South Africa/Tygerberg 24/2020|EPI ISL 464135|B.1.8|South Africa|2020-04-09	0.0003775554	Africa
Africa|hCoV-19/South Africa/KRISP-K002371/2020|EPI ISL 515739|C.1|South Africa|2020-07-22	Africa|hCoV-19/South Africa/Tygerberg 24/2020|EPI ISL 464135|B.1.8|South Africa|2020-04-09	0.0004773276	Africa
Africa|hCoV-19/South Africa/KRISP-K002372/2020|EPI ISL 515740|H.1|South Africa|2020-07-20	Africa|hCoV-19/South Africa/Tygerberg 24/2020|EPI ISL 464135|B.1.8|South Africa|2020-04-09	0.0003409053	Africa
Africa|hCoV-19/South Africa/KRISP-K002375/2020|EPI ISL 515741|B.1.1|South Africa|2020-07-21	Africa|hCoV-19/South Africa/Tygerberg 24/2020|EPI ISL 464135|B.1.8|South Africa|2020-04-09	0.0002056851	Africa
Africa|hCoV-19/South Africa/KRISP-K002376/2020|EPI ISL 515742|B.1.1|South Africa|2020-07-22	Africa|hCoV-19/South Africa/Tygerberg 24/2020|EPI ISL 464135|B.1.8|South Africa|2020-04-09	0.0002064187	Africa
Africa|hCoV-19/South Africa/KRISP-K002377/2020|EPI ISL 515743|B.1.1.206|South Africa|2020-07-22	Africa|hCoV-19/South Africa/Tygerberg 24/2020|EPI ISL 464135|B.1.8|South Africa|2020-04-09	0.0004773469	Africa
Africa|hCoV-19/South Africa/KRISP-K002378/2020|EPI ISL 515744|B.1|South Africa|2020-07-20	Africa|hCoV-19/South Africa/Tygerberg 24/2020|EPI ISL 464135|B.1.8|South Africa|2020-04-09	0.0002727000	Africa
Africa|hCoV-19/South Africa/KRISP-K002379/2020|EPI ISL 515745|C.1|South Africa|2020-07-22	Africa|hCoV-19/South Africa/Tygerberg 24/2020|EPI ISL 464135|B.1.8|South Africa|2020-04-09	0.0003766635	Africa
Africa|hCoV-19/South Africa/KRISP-K002380/2020|EPI ISL 515746|B.1.1|South Africa|2020-07-22	Africa|hCoV-19/South Africa/Tygerberg 24/2020|EPI ISL 464135|B.1.8|South Africa|2020-04-09	0.0002065275	Africa
Africa|hCoV-19/South Africa/KRISP-K002381/2020|EPI ISL 515747|B.1.1|South Africa|2020-07-17	Africa|hCoV-19/South Africa/Tygerberg 24/2020|EPI ISL 464135|B.1.8|South Africa|2020-04-09	0.0003416458	Africa
Africa|hCoV-19/South Africa/KRISP-K002382/2020|EPI ISL 515748|B.1.1.206|South Africa|2020-07-22	Africa|hCoV-19/South Africa/Tygerberg 24/2020|EPI ISL 464135|B.1.8|South Africa|2020-04-09	0.0003750111	Africa
Africa|hCoV-19/South Africa/KRISP-K002383/2020|EPI ISL 515749|B.1.1.206|South Africa|2020-07-20	Africa|hCoV-19/South Africa/Tygerberg 24/2020|EPI ISL 464135|B.1.8|South Africa|2020-04-09	0.0003068011	Africa
Africa|hCoV-19/South Africa/KRISP-K002384/2020|EPI ISL 515750|B.1.1.273|South Africa|2020-07-22	Africa|hCoV-19/South Africa/Tygerberg 24/2020|EPI ISL 464135|B.1.8|South Africa|2020-04-09	0.0003093101	Africa
Africa|hCoV-19/South Africa/KRISP-K002385/2020|EPI ISL 515751|B.1.1.206|South Africa|2020-07-22	Africa|hCoV-19/South Africa/Tygerberg 24/2020|EPI ISL 464135|B.1.8|South Africa|2020-04-09	0.0002727000	Africa
Africa|hCoV-19/South Africa/KRISP-K002386/2020|EPI ISL 515752|B.1.1.206|South Africa|2020-07-21	Africa|hCoV-19/South Africa/Tygerberg 24/2020|EPI ISL 464135|B.1.8|South Africa|2020-04-09	0.0003408739	Africa
Africa|hCoV-19/South Africa/KRISP-K002387/2020|EPI ISL 515753|B.1.1.64|South Africa|2020-07-22	Africa|hCoV-19/South Africa/Tygerberg 24/2020|EPI ISL 464135|B.1.8|South Africa|2020-04-09	0.0002726879	Africa
Africa|hCoV-19/South Africa/KRISP-K002388/2020|EPI ISL 515754|B.1.1.206|South Africa|2020-07-22	Africa|hCoV-19/South Africa/Tygerberg 24/2020|EPI ISL 464135|B.1.8|South Africa|2020-04-09	0.0003750021	Africa
Africa|hCoV-19/South Africa/KRISP-K002390/2020|EPI ISL 515755|B.1|South Africa|2020-07-25	Africa|hCoV-19/South Africa/Tygerberg 24/2020|EPI ISL 464135|B.1.8|South Africa|2020-04-09	0.0001033509	Africa
Africa|hCoV-19/South Africa/KRISP-K002391/2020|EPI ISL 515756|B.1.1.57|South Africa|2020-07-21	Africa|hCoV-19/South Africa/Tygerberg 24/2020|EPI ISL 464135|B.1.8|South Africa|2020-04-09	0.0003437525	Africa
Africa|hCoV-19/South Africa/KRISP-K002392/2020|EPI ISL 515757|B.1.1|South Africa|2020-07-27	Africa|hCoV-19/South Africa/Tygerberg 24/2020|EPI ISL 464135|B.1.8|South Africa|2020-04-09	0.0003408972	Africa
Africa|hCoV-19/South Africa/KRISP-K002393/2020|EPI ISL 515758|B.1.1|South Africa|2020-07-28	Africa|hCoV-19/South Africa/Tygerberg 24/2020|EPI ISL 464135|B.1.8|South Africa|2020-04-09	0.0001704195	Africa
Africa|hCoV-19/South Africa/KRISP-K002394/2020|EPI ISL 515759|C.1|South Africa|2020-07-28	Africa|hCoV-19/South Africa/Tygerberg 24/2020|EPI ISL 464135|B.1.8|South Africa|2020-04-09	0.0005474974	Africa
Africa|hCoV-19/South Africa/KRISP-K002395/2020|EPI ISL 515760|B.1.1.273|South Africa|2020-07-28	Africa|hCoV-19/South Africa/Tygerberg 24/2020|EPI ISL 464135|B.1.8|South Africa|2020-04-09	0.0005455155	Africa
Africa|hCoV-19/South Africa/KRISP-K002396/2020|EPI ISL 515761|H.1|South Africa|2020-07-30	Africa|hCoV-19/South Africa/Tygerberg 24/2020|EPI ISL 464135|B.1.8|South Africa|2020-04-09	0.0002479575	Africa
Africa|hCoV-19/South Africa/KRISP-K002398/2020|EPI ISL 515762|B.1.1.117|South Africa|2020-07-27	Africa|hCoV-19/South Africa/Tygerberg 24/2020|EPI ISL 464135|B.1.8|South Africa|2020-04-09	0.0003067941	Africa
Africa|hCoV-19/South Africa/KRISP-K002399/2020|EPI ISL 515763|B.1.1.62|South Africa|2020-07-30	Africa|hCoV-19/South Africa/Tygerberg 24/2020|EPI ISL 464135|B.1.8|South Africa|2020-04-09	0.0003750111	Africa
Africa|hCoV-19/South Africa/KRISP-K002400/2020|EPI ISL 515764|B.1.1.206|South Africa|2020-07-30	Africa|hCoV-19/South Africa/Tygerberg 24/2020|EPI ISL 464135|B.1.8|South Africa|2020-04-09	0.0003408739	Africa
Africa|hCoV-19/South Africa/KRISP-K002403/2020|EPI ISL 515767|B.1.1.117|South Africa|2020-07-24	Africa|hCoV-19/South Africa/Tygerberg 24/2020|EPI ISL 464135|B.1.8|South Africa|2020-04-09	0.0002727000	Africa
Africa|hCoV-19/South Africa/KRISP-K002404/2020|EPI ISL 515768|C.1|South Africa|2020-07-27	Africa|hCoV-19/South Africa/Tygerberg 24/2020|EPI ISL 464135|B.1.8|South Africa|2020-04-09	0.0005499243	Africa
Africa|hCoV-19/South Africa/KRISP-K002405/2020|EPI ISL 515769|B.1.1.273|South Africa|2020-07-27	Africa|hCoV-19/South Africa/Tygerberg 24/2020|EPI ISL 464135|B.1.8|South Africa|2020-04-09	0.0003068011	Africa
Africa|hCoV-19/South Africa/KRISP-K002406/2020|EPI ISL 515770|B.1.1.57|South Africa|2020-07-29	Africa|hCoV-19/South Africa/Tygerberg 24/2020|EPI ISL 464135|B.1.8|South Africa|2020-04-09	0.0003093740	Africa
Africa|hCoV-19/South Africa/KRISP-K002407/2020|EPI ISL 515771|B.1.1.273|South Africa|2020-07-30	Africa|hCoV-19/South Africa/Tygerberg 24/2020|EPI ISL 464135|B.1.8|South Africa|2020-04-09	0.0003750112	Africa
Africa|hCoV-19/South Africa/KRISP-K002408/2020|EPI ISL 515772|B.1.5|South Africa|2020-07-28	Africa|hCoV-19/South Africa/Tygerberg 24/2020|EPI ISL 464135|B.1.8|South Africa|2020-04-09	0.0001038794	Africa
Africa|hCoV-19/South Africa/KRISP-K002411/2020|EPI ISL 515773|C.9|South Africa|2020-07-29	Africa|hCoV-19/South Africa/Tygerberg 24/2020|EPI ISL 464135|B.1.8|South Africa|2020-04-09	0.0005113981	Africa
Africa|hCoV-19/South Africa/KRISP-K002412/2020|EPI ISL 515774|B.1.1|South Africa|2020-07-28	Africa|hCoV-19/South Africa/Tygerberg 24/2020|EPI ISL 464135|B.1.8|South Africa|2020-04-09	0.0002750473	Africa
Africa|hCoV-19/South Africa/KRISP-K002413/2020|EPI ISL 515775|B.1.1.206|South Africa|2020-07-24	Africa|hCoV-19/South Africa/Tygerberg 24/2020|EPI ISL 464135|B.1.8|South Africa|2020-04-09	0.0004773470	Africa
Africa|hCoV-19/South Africa/KRISP-K002414/2020|EPI ISL 515776|B.1.1.206|South Africa|2020-07-24	Africa|hCoV-19/South Africa/Tygerberg 24/2020|EPI ISL 464135|B.1.8|South Africa|2020-04-09	0.0002386076	Africa
Africa|hCoV-19/South Africa/KRISP-K002415/2020|EPI ISL 515777|B.1.1.206|South Africa|2020-07-29	Africa|hCoV-19/South Africa/Tygerberg 24/2020|EPI ISL 464135|B.1.8|South Africa|2020-04-09	0.0003409122	Africa
Africa|hCoV-19/South Africa/KRISP-K002416/2020|EPI ISL 515778|B.1.1.206|South Africa|2020-07-30	Africa|hCoV-19/South Africa/Tygerberg 24/2020|EPI ISL 464135|B.1.8|South Africa|2020-04-09	0.0004432327	Africa
Africa|hCoV-19/South Africa/KRISP-K002417/2020|EPI ISL 515779|B.1.1.206|South Africa|2020-07-30	Africa|hCoV-19/South Africa/Tygerberg 24/2020|EPI ISL 464135|B.1.8|South Africa|2020-04-09	0.0002480125	Africa
Africa|hCoV-19/South Africa/KRISP-K002418/2020|EPI ISL 515780|B.1.1.206|South Africa|2020-07-30	Africa|hCoV-19/South Africa/Tygerberg 24/2020|EPI ISL 464135|B.1.8|South Africa|2020-04-09	0.0002726999	Africa
Africa|hCoV-19/South Africa/KRISP-K002419/2020|EPI ISL 515781|B.1.1.206|South Africa|2020-07-30	Africa|hCoV-19/South Africa/Tygerberg 24/2020|EPI ISL 464135|B.1.8|South Africa|2020-04-09	0.0002727000	Africa
Africa|hCoV-19/South Africa/KRISP-K002420/2020|EPI ISL 515782|B.1.1.206|South Africa|2020-07-30	Africa|hCoV-19/South Africa/Tygerberg 24/2020|EPI ISL 464135|B.1.8|South Africa|2020-04-09	0.0003068073	Africa
Africa|hCoV-19/South Africa/KRISP-K002421/2020|EPI ISL 515783|B.1.1.206|South Africa|2020-07-30	Africa|hCoV-19/South Africa/Tygerberg 24/2020|EPI ISL 464135|B.1.8|South Africa|2020-04-09	0.0002744021	Africa
Africa|hCoV-19/South Africa/KRISP-K002423/2020|EPI ISL 515784|B.1.1.117|South Africa|2020-07-30	Africa|hCoV-19/South Africa/Tygerberg 24/2020|EPI ISL 464135|B.1.8|South Africa|2020-04-09	0.0003071916	Africa
Africa|hCoV-19/South Africa/KRISP-K002424/2020|EPI ISL 515785|B.1.1.57|South Africa|2020-07-30	Africa|hCoV-19/South Africa/Tygerberg 24/2020|EPI ISL 464135|B.1.8|South Africa|2020-04-09	0.0003120369	Africa
Africa|hCoV-19/South Africa/KRISP-K002425/2020|EPI ISL 515786|B.1.1.57|South Africa|2020-07-29	Africa|hCoV-19/South Africa/Tygerberg 24/2020|EPI ISL 464135|B.1.8|South Africa|2020-04-09	0.0004469414	Africa
Africa|hCoV-19/South Africa/KRISP-K002426/2020|EPI ISL 515787|C.1|South Africa|2020-07-29	Africa|hCoV-19/South Africa/Tygerberg 24/2020|EPI ISL 464135|B.1.8|South Africa|2020-04-09	0.0004438440	Africa
Africa|hCoV-19/South Africa/KRISP-K002427/2020|EPI ISL 515788|B.1.1|South Africa|2020-07-30	Africa|hCoV-19/South Africa/Tygerberg 24/2020|EPI ISL 464135|B.1.8|South Africa|2020-04-09	0.0003786859	Africa
Africa|hCoV-19/South Africa/KRISP-K002428/2020|EPI ISL 515789|B.1.1.273|South Africa|2020-07-30	Africa|hCoV-19/South Africa/Tygerberg 24/2020|EPI ISL 464135|B.1.8|South Africa|2020-04-09	0.0004432041	Africa
Africa|hCoV-19/South Africa/KRISP-K002429/2020|EPI ISL 515790|B.1.1.206|South Africa|2020-07-30	Africa|hCoV-19/South Africa/Tygerberg 24/2020|EPI ISL 464135|B.1.8|South Africa|2020-04-09	0.0003750035	Africa
Africa|hCoV-19/South Africa/KRISP-K002430/2020|EPI ISL 515791|B.1.1.206|South Africa|2020-07-30	Africa|hCoV-19/South Africa/Tygerberg 24/2020|EPI ISL 464135|B.1.8|South Africa|2020-04-09	0.0004091212	Africa
Africa|hCoV-19/South Africa/KRISP-K002431/2020|EPI ISL 515792|C.1|South Africa|2020-07-29	Africa|hCoV-19/South Africa/Tygerberg 24/2020|EPI ISL 464135|B.1.8|South Africa|2020-04-09	0.0005819807	Africa
Africa|hCoV-19/South Africa/KRISP-K002433/2020|EPI ISL 515793|B.1.1.206|South Africa|2020-07-30	Africa|hCoV-19/South Africa/Tygerberg 24/2020|EPI ISL 464135|B.1.8|South Africa|2020-04-09	0.0002413548	Africa
Africa|hCoV-19/South Africa/KRISP-K002437/2020|EPI ISL 515794|B.1.1.62|South Africa|2020-07-30	Africa|hCoV-19/South Africa/Tygerberg 24/2020|EPI ISL 464135|B.1.8|South Africa|2020-04-09	0.0002727185	Africa
Africa|hCoV-19/South Africa/KRISP-K002439/2020|EPI ISL 515795|B.1.1.206|South Africa|2020-07-30	Africa|hCoV-19/South Africa/Tygerberg 24/2020|EPI ISL 464135|B.1.8|South Africa|2020-04-09	0.0003125708	Africa
Africa|hCoV-19/South Africa/KRISP-K002440/2020|EPI ISL 515796|B.1.1.40|South Africa|2020-07-29	Africa|hCoV-19/South Africa/Tygerberg 24/2020|EPI ISL 464135|B.1.8|South Africa|2020-04-09	0.0003772303	Africa
Africa|hCoV-19/South Africa/KRISP-K002441/2020|EPI ISL 515797|C.1|South Africa|2020-07-30	Africa|hCoV-19/South Africa/Tygerberg 24/2020|EPI ISL 464135|B.1.8|South Africa|2020-04-09	0.0004432325	Africa
Africa|hCoV-19/South Africa/KRISP-K002442/2020|EPI ISL 515798|B.1.1.99|South Africa|2020-07-30	Africa|hCoV-19/South Africa/Tygerberg 24/2020|EPI ISL 464135|B.1.8|South Africa|2020-04-09	0.0002753122	Africa
Africa|hCoV-19/South Africa/KRISP-K002443/2020|EPI ISL 515799|C.1|South Africa|2020-07-29	Africa|hCoV-19/South Africa/Tygerberg 24/2020|EPI ISL 464135|B.1.8|South Africa|2020-04-09	0.0005128871	Africa
Africa|hCoV-19/South Africa/KRISP-K002444/2020|EPI ISL 518034|B.1.1.57|South Africa|2020-07-07	Africa|hCoV-19/South Africa/Tygerberg 24/2020|EPI ISL 464135|B.1.8|South Africa|2020-04-09	0.0002727000	Africa
Africa|hCoV-19/South Africa/KRISP-K002445/2020|EPI ISL 518035|H.1|South Africa|2020-07-07	Africa|hCoV-19/South Africa/Tygerberg 24/2020|EPI ISL 464135|B.1.8|South Africa|2020-04-09	0.0003750366	Africa
Africa|hCoV-19/South Africa/KRISP-K002448/2020|EPI ISL 518037|B.1.1|South Africa|2020-07-17	Africa|hCoV-19/South Africa/Tygerberg 24/2020|EPI ISL 464135|B.1.8|South Africa|2020-04-09	0.0002045076	Africa
Africa|hCoV-19/South Africa/KRISP-K002449/2020|EPI ISL 518038|B.1.1.57|South Africa|2020-07-17	Africa|hCoV-19/South Africa/Tygerberg 24/2020|EPI ISL 464135|B.1.8|South Africa|2020-04-09	0.0002406250	Africa
Africa|hCoV-19/South Africa/KRISP-K002451/2020|EPI ISL 518039|B.1.1|South Africa|2020-07-18	Africa|hCoV-19/South Africa/Tygerberg 24/2020|EPI ISL 464135|B.1.8|South Africa|2020-04-09	0.0002045076	Africa
Africa|hCoV-19/South Africa/KRISP-K002454/2020|EPI ISL 518040|H.1|South Africa|2020-07-13	Africa|hCoV-19/South Africa/Tygerberg 24/2020|EPI ISL 464135|B.1.8|South Africa|2020-04-09	0.0003068085	Africa
Africa|hCoV-19/South Africa/KRISP-K002455/2020|EPI ISL 518041|B.1.1.273|South Africa|2020-07-13	Africa|hCoV-19/South Africa/Tygerberg 24/2020|EPI ISL 464135|B.1.8|South Africa|2020-04-09	0.0003408821	Africa
Africa|hCoV-19/South Africa/KRISP-K002456/2020|EPI ISL 518042|B.1.1.273|South Africa|2020-07-09	Africa|hCoV-19/South Africa/Tygerberg 24/2020|EPI ISL 464135|B.1.8|South Africa|2020-04-09	0.0003754220	Africa
Africa|hCoV-19/South Africa/KRISP-K002457/2020|EPI ISL 518043|B.1.1.273|South Africa|2020-07-07	Africa|hCoV-19/South Africa/Tygerberg 24/2020|EPI ISL 464135|B.1.8|South Africa|2020-04-09	0.0003749870	Africa
Africa|hCoV-19/South Africa/KRISP-K002460/2020|EPI ISL 518044|H.1|South Africa|2020-07-06	Africa|hCoV-19/South Africa/Tygerberg 24/2020|EPI ISL 464135|B.1.8|South Africa|2020-04-09	0.0003068085	Africa
Africa|hCoV-19/South Africa/KRISP-K002461/2020|EPI ISL 518045|B.1.106|South Africa|2020-07-06	Africa|hCoV-19/South Africa/Tygerberg 24/2020|EPI ISL 464135|B.1.8|South Africa|2020-04-09	0.0002044937	Africa
Africa|hCoV-19/South Africa/KRISP-K002464/2020|EPI ISL 518047|B.1.1.273|South Africa|2020-07-14	Africa|hCoV-19/South Africa/Tygerberg 24/2020|EPI ISL 464135|B.1.8|South Africa|2020-04-09	0.0003750111	Africa
Africa|hCoV-19/South Africa/KRISP-K002465/2020|EPI ISL 518048|B.1.1.273|South Africa|2020-06-25	Africa|hCoV-19/South Africa/Tygerberg 24/2020|EPI ISL 464135|B.1.8|South Africa|2020-04-09	0.0003408971	Africa
Africa|hCoV-19/South Africa/KRISP-K002466/2020|EPI ISL 518049|B.1.1.62|South Africa|2020-06-23	Africa|hCoV-19/South Africa/Tygerberg 24/2020|EPI ISL 464135|B.1.8|South Africa|2020-04-09	0.0002386181	Africa
Africa|hCoV-19/South Africa/KRISP-K002467/2020|EPI ISL 518050|B.1.5|South Africa|2020-07-01	Africa|hCoV-19/South Africa/Tygerberg 24/2020|EPI ISL 464135|B.1.8|South Africa|2020-04-09	0.0001363235	Africa
Africa|hCoV-19/South Africa/KRISP-K002472/2020|EPI ISL 518051|B.1.5|South Africa|2020-07-14	Africa|hCoV-19/South Africa/Tygerberg 24/2020|EPI ISL 464135|B.1.8|South Africa|2020-04-09	0.0002726935	Africa
Africa|hCoV-19/South Africa/KRISP-K002474/2020|EPI ISL 518052|B.1.1.273|South Africa|2020-06-29	Africa|hCoV-19/South Africa/Tygerberg 24/2020|EPI ISL 464135|B.1.8|South Africa|2020-04-09	0.0003068011	Africa
Africa|hCoV-19/South Africa/KRISP-K002479/2020|EPI ISL 535390|C.1|South Africa|2020-08-07	Africa|hCoV-19/South Africa/Tygerberg 24/2020|EPI ISL 464135|B.1.8|South Africa|2020-04-09	0.0004773373	Africa
Africa|hCoV-19/South Africa/KRISP-K002483/2020|EPI ISL 535391|H.1|South Africa|2020-08-07	Africa|hCoV-19/South Africa/Tygerberg 24/2020|EPI ISL 464135|B.1.8|South Africa|2020-04-09	0.0003823803	Africa
Africa|hCoV-19/South Africa/KRISP-K002484/2020|EPI ISL 535392|B.1|South Africa|2020-08-07	Africa|hCoV-19/South Africa/Tygerberg 24/2020|EPI ISL 464135|B.1.8|South Africa|2020-04-09	0.0003750263	Africa
Africa|hCoV-19/South Africa/KRISP-K002486/2020|EPI ISL 535393|H.1|South Africa|2020-08-07	Africa|hCoV-19/South Africa/Tygerberg 24/2020|EPI ISL 464135|B.1.8|South Africa|2020-04-09	0.0004432237	Africa
Africa|hCoV-19/South Africa/KRISP-K002490/2020|EPI ISL 535394|B.1.1.10|South Africa|2020-08-07	Africa|hCoV-19/South Africa/Tygerberg 24/2020|EPI ISL 464135|B.1.8|South Africa|2020-04-09	0.0002727186	Africa
Africa|hCoV-19/South Africa/KRISP-K002491/2020|EPI ISL 535395|B.1.1|South Africa|2020-08-07	Africa|hCoV-19/South Africa/Tygerberg 24/2020|EPI ISL 464135|B.1.8|South Africa|2020-04-09	0.0004091114	Africa
Africa|hCoV-19/South Africa/KRISP-K002495/2020|EPI ISL 535396|B.1.1.273|South Africa|2020-08-06	Africa|hCoV-19/South Africa/Tygerberg 24/2020|EPI ISL 464135|B.1.8|South Africa|2020-04-09	0.0005114659	Africa
Africa|hCoV-19/South Africa/KRISP-K002498/2020|EPI ISL 535397|B.1.1.206|South Africa|2020-08-05	Africa|hCoV-19/South Africa/Tygerberg 24/2020|EPI ISL 464135|B.1.8|South Africa|2020-04-09	0.0002727000	Africa
Africa|hCoV-19/South Africa/KRISP-K002501/2020|EPI ISL 535398|B.1.1.273|South Africa|2020-08-07	Africa|hCoV-19/South Africa/Tygerberg 24/2020|EPI ISL 464135|B.1.8|South Africa|2020-04-09	0.0003067949	Africa
Africa|hCoV-19/South Africa/KRISP-K002502/2020|EPI ISL 535399|B.1.1.206|South Africa|2020-08-05	Africa|hCoV-19/South Africa/Tygerberg 24/2020|EPI ISL 464135|B.1.8|South Africa|2020-04-09	0.0003409122	Africa
Africa|hCoV-19/South Africa/KRISP-K002504/2020|EPI ISL 535400|B.1.1.40|South Africa|2020-08-06	Africa|hCoV-19/South Africa/Tygerberg 24/2020|EPI ISL 464135|B.1.8|South Africa|2020-04-09	0.0003067876	Africa
Africa|hCoV-19/South Africa/KRISP-K002516/2020|EPI ISL 535402|C.1|South Africa|2020-08-07	Africa|hCoV-19/South Africa/Tygerberg 24/2020|EPI ISL 464135|B.1.8|South Africa|2020-04-09	0.0004824688	Africa
Africa|hCoV-19/South Africa/KRISP-K002520/2020|EPI ISL 535403|B.1.1.206|South Africa|2020-08-07	Africa|hCoV-19/South Africa/Tygerberg 24/2020|EPI ISL 464135|B.1.8|South Africa|2020-04-09	0.0003750277	Africa
Africa|hCoV-19/South Africa/KRISP-K002526/2020|EPI ISL 535404|B.1.1|South Africa|2020-08-07	Africa|hCoV-19/South Africa/Tygerberg 24/2020|EPI ISL 464135|B.1.8|South Africa|2020-04-09	0.0004091016	Africa
Africa|hCoV-19/South Africa/KRISP-K002532/2020|EPI ISL 535405|B.1.1|South Africa|2020-07-30	Africa|hCoV-19/South Africa/Tygerberg 24/2020|EPI ISL 464135|B.1.8|South Africa|2020-04-09	0.0003068073	Africa
Africa|hCoV-19/South Africa/KRISP-K002533/2020|EPI ISL 535406|B.1.1|South Africa|2020-07-30	Africa|hCoV-19/South Africa/Tygerberg 24/2020|EPI ISL 464135|B.1.8|South Africa|2020-04-09	0.0003068073	Africa
Africa|hCoV-19/South Africa/KRISP-K002534/2020|EPI ISL 535407|B.1.1.206|South Africa|2020-07-30	Africa|hCoV-19/South Africa/Tygerberg 24/2020|EPI ISL 464135|B.1.8|South Africa|2020-04-09	0.0003527137	Africa
Africa|hCoV-19/South Africa/KRISP-K002535/2020|EPI ISL 535408|B.1.1|South Africa|2020-07-30	Africa|hCoV-19/South Africa/Tygerberg 24/2020|EPI ISL 464135|B.1.8|South Africa|2020-04-09	0.0003408826	Africa
Africa|hCoV-19/South Africa/KRISP-K002536/2020|EPI ISL 535409|C.1|South Africa|2020-07-30	Africa|hCoV-19/South Africa/Tygerberg 24/2020|EPI ISL 464135|B.1.8|South Africa|2020-04-09	0.0004508152	Africa
Africa|hCoV-19/South Africa/KRISP-K002537/2020|EPI ISL 535410|B.1.1.206|South Africa|2020-07-30	Africa|hCoV-19/South Africa/Tygerberg 24/2020|EPI ISL 464135|B.1.8|South Africa|2020-04-09	0.0004091393	Africa
Africa|hCoV-19/South Africa/KRISP-K002541/2020|EPI ISL 535411|B.1.1.57|South Africa|2020-07-30	Africa|hCoV-19/South Africa/Tygerberg 24/2020|EPI ISL 464135|B.1.8|South Africa|2020-04-09	0.0003525938	Africa
Africa|hCoV-19/South Africa/KRISP-K002542/2020|EPI ISL 535412|B.1.1.206|South Africa|2020-07-30	Africa|hCoV-19/South Africa/Tygerberg 24/2020|EPI ISL 464135|B.1.8|South Africa|2020-04-09	0.0004090934	Africa
Africa|hCoV-19/South Africa/KRISP-K002543/2020|EPI ISL 535413|C.1|South Africa|2020-07-30	Africa|hCoV-19/South Africa/Tygerberg 24/2020|EPI ISL 464135|B.1.8|South Africa|2020-04-09	0.0004091031	Africa
Africa|hCoV-19/South Africa/KRISP-K002544/2020|EPI ISL 535414|B.1.1.206|South Africa|2020-07-30	Africa|hCoV-19/South Africa/Tygerberg 24/2020|EPI ISL 464135|B.1.8|South Africa|2020-04-09	0.0003750277	Africa
Africa|hCoV-19/South Africa/KRISP-K002545/2020|EPI ISL 535415|B.1.1.254|South Africa|2020-07-30	Africa|hCoV-19/South Africa/Tygerberg 24/2020|EPI ISL 464135|B.1.8|South Africa|2020-04-09	0.0003067876	Africa
Africa|hCoV-19/South Africa/KRISP-K002546/2020|EPI ISL 535416|B.1.1|South Africa|2020-07-30	Africa|hCoV-19/South Africa/Tygerberg 24/2020|EPI ISL 464135|B.1.8|South Africa|2020-04-09	0.0003067938	Africa
Africa|hCoV-19/South Africa/KRISP-K002547/2020|EPI ISL 535417|C.1|South Africa|2020-07-30	Africa|hCoV-19/South Africa/Tygerberg 24/2020|EPI ISL 464135|B.1.8|South Africa|2020-04-09	0.0003749945	Africa
Africa|hCoV-19/South Africa/KRISP-K002548/2020|EPI ISL 535418|B.1.1|South Africa|2020-07-30	Africa|hCoV-19/South Africa/Tygerberg 24/2020|EPI ISL 464135|B.1.8|South Africa|2020-04-09	0.0004108099	Africa
Africa|hCoV-19/South Africa/KRISP-K002550/2020|EPI ISL 535420|B.1.1.206|South Africa|2020-07-29	Africa|hCoV-19/South Africa/Tygerberg 24/2020|EPI ISL 464135|B.1.8|South Africa|2020-04-09	0.0003067938	Africa
Africa|hCoV-19/South Africa/KRISP-K002552/2020|EPI ISL 535421|B.1.1.206|South Africa|2020-07-30	Africa|hCoV-19/South Africa/Tygerberg 24/2020|EPI ISL 464135|B.1.8|South Africa|2020-04-09	0.0003408890	Africa
Africa|hCoV-19/South Africa/KRISP-K002553/2020|EPI ISL 535422|C.1|South Africa|2020-07-29	Africa|hCoV-19/South Africa/Tygerberg 24/2020|EPI ISL 464135|B.1.8|South Africa|2020-04-09	0.0004432131	Africa
Africa|hCoV-19/South Africa/KRISP-K002554/2020|EPI ISL 535423|B.1.1.273|South Africa|2020-07-30	Africa|hCoV-19/South Africa/Tygerberg 24/2020|EPI ISL 464135|B.1.8|South Africa|2020-04-09	0.0002451726	Africa
Africa|hCoV-19/South Africa/KRISP-K002555/2020|EPI ISL 535424|B.1.1.57|South Africa|2020-07-30	Africa|hCoV-19/South Africa/Tygerberg 24/2020|EPI ISL 464135|B.1.8|South Africa|2020-04-09	0.0003079061	Africa
Africa|hCoV-19/South Africa/KRISP-K002556/2020|EPI ISL 535425|B.1.1.273|South Africa|2020-07-29	Africa|hCoV-19/South Africa/Tygerberg 24/2020|EPI ISL 464135|B.1.8|South Africa|2020-04-09	0.0002386076	Africa
Africa|hCoV-19/South Africa/KRISP-K002558/2020|EPI ISL 535426|B.1.1.273|South Africa|2020-07-30	Africa|hCoV-19/South Africa/Tygerberg 24/2020|EPI ISL 464135|B.1.8|South Africa|2020-04-09	0.0003409053	Africa
Africa|hCoV-19/South Africa/KRISP-K002559/2020|EPI ISL 535427|B.1.1.206|South Africa|2020-07-29	Africa|hCoV-19/South Africa/Tygerberg 24/2020|EPI ISL 464135|B.1.8|South Africa|2020-04-09	0.0003408971	Africa
Africa|hCoV-19/South Africa/KRISP-K002560/2020|EPI ISL 535428|B.1.1.206|South Africa|2020-07-31	Africa|hCoV-19/South Africa/Tygerberg 24/2020|EPI ISL 464135|B.1.8|South Africa|2020-04-09	0.0002727065	Africa
Africa|hCoV-19/South Africa/KRISP-K002561/2020|EPI ISL 535429|C.1|South Africa|2020-07-30	Africa|hCoV-19/South Africa/Tygerberg 24/2020|EPI ISL 464135|B.1.8|South Africa|2020-04-09	0.0004815960	Africa
Africa|hCoV-19/South Africa/KRISP-K002562/2020|EPI ISL 535430|H.1|South Africa|2020-07-30	Africa|hCoV-19/South Africa/Tygerberg 24/2020|EPI ISL 464135|B.1.8|South Africa|2020-04-09	0.0003409203	Africa
Africa|hCoV-19/South Africa/KRISP-K002563/2020|EPI ISL 535431|H.1|South Africa|2020-07-30	Africa|hCoV-19/South Africa/Tygerberg 24/2020|EPI ISL 464135|B.1.8|South Africa|2020-04-09	0.0003408971	Africa
Africa|hCoV-19/South Africa/KRISP-K002566/2020|EPI ISL 535432|C.1|South Africa|2020-07-29	Africa|hCoV-19/South Africa/Tygerberg 24/2020|EPI ISL 464135|B.1.8|South Africa|2020-04-09	0.0004806372	Africa
Africa|hCoV-19/South Africa/KRISP-K002567/2020|EPI ISL 535433|B.1.1|South Africa|2020-07-29	Africa|hCoV-19/South Africa/Tygerberg 24/2020|EPI ISL 464135|B.1.8|South Africa|2020-04-09	0.0002385971	Africa
Africa|hCoV-19/South Africa/KRISP-K002568/2020|EPI ISL 535434|B.1.1|South Africa|2020-07-29	Africa|hCoV-19/South Africa/Tygerberg 24/2020|EPI ISL 464135|B.1.8|South Africa|2020-04-09	0.0002726945	Africa
Africa|hCoV-19/South Africa/KRISP-K002570/2020|EPI ISL 535436|B.1.5.19|South Africa|2020-07-29	Africa|hCoV-19/South Africa/Tygerberg 24/2020|EPI ISL 464135|B.1.8|South Africa|2020-04-09	0.0004090738	Africa
Africa|hCoV-19/South Africa/KRISP-K002571/2020|EPI ISL 535437|B.1.1.206|South Africa|2020-07-30	Africa|hCoV-19/South Africa/Tygerberg 24/2020|EPI ISL 464135|B.1.8|South Africa|2020-04-09	0.0002829236	Africa
Africa|hCoV-19/South Africa/KRISP-K002572/2020|EPI ISL 535438|B.1.1.206|South Africa|2020-07-30	Africa|hCoV-19/South Africa/Tygerberg 24/2020|EPI ISL 464135|B.1.8|South Africa|2020-04-09	0.0003067801	Africa
Africa|hCoV-19/South Africa/KRISP-K002573/2020|EPI ISL 535439|B.1.1|South Africa|2020-07-29	Africa|hCoV-19/South Africa/Tygerberg 24/2020|EPI ISL 464135|B.1.8|South Africa|2020-04-09	0.0002726945	Africa
Africa|hCoV-19/South Africa/KRISP-K002574/2020|EPI ISL 535440|H.1|South Africa|2020-07-31	Africa|hCoV-19/South Africa/Tygerberg 24/2020|EPI ISL 464135|B.1.8|South Africa|2020-04-09	0.0003068147	Africa
Africa|hCoV-19/South Africa/KRISP-K002576/2020|EPI ISL 535441|H.1|South Africa|2020-07-28	Africa|hCoV-19/South Africa/Tygerberg 24/2020|EPI ISL 464135|B.1.8|South Africa|2020-04-09	0.0002386028	Africa
Africa|hCoV-19/South Africa/KRISP-K002577/2020|EPI ISL 535442|H.1|South Africa|2020-07-31	Africa|hCoV-19/South Africa/Tygerberg 24/2020|EPI ISL 464135|B.1.8|South Africa|2020-04-09	0.0003409272	Africa
Africa|hCoV-19/South Africa/KRISP-K002578/2020|EPI ISL 535443|H.1|South Africa|2020-07-31	Africa|hCoV-19/South Africa/Tygerberg 24/2020|EPI ISL 464135|B.1.8|South Africa|2020-04-09	0.0002726945	Africa
Africa|hCoV-19/South Africa/KRISP-K002579/2020|EPI ISL 535444|B.1.1.117|South Africa|2020-07-29	Africa|hCoV-19/South Africa/Tygerberg 24/2020|EPI ISL 464135|B.1.8|South Africa|2020-04-09	0.0002386076	Africa
Africa|hCoV-19/South Africa/KRISP-K002580/2020|EPI ISL 535445|C.9|South Africa|2020-07-30	Africa|hCoV-19/South Africa/Tygerberg 24/2020|EPI ISL 464135|B.1.8|South Africa|2020-04-09	0.0006138262	Africa
Africa|hCoV-19/South Africa/KRISP-K002581/2020|EPI ISL 535446|B.1.1.273|South Africa|2020-07-31	Africa|hCoV-19/South Africa/Tygerberg 24/2020|EPI ISL 464135|B.1.8|South Africa|2020-04-09	0.0003749945	Africa
Africa|hCoV-19/South Africa/KRISP-K002582/2020|EPI ISL 535447|B.1.1|South Africa|2020-07-31	Africa|hCoV-19/South Africa/Tygerberg 24/2020|EPI ISL 464135|B.1.8|South Africa|2020-04-09	0.0003408890	Africa
Africa|hCoV-19/South Africa/KRISP-K002583/2020|EPI ISL 535448|B.1.1.273|South Africa|2020-08-01	Africa|hCoV-19/South Africa/Tygerberg 24/2020|EPI ISL 464135|B.1.8|South Africa|2020-04-09	0.0003749780	Africa
Africa|hCoV-19/South Africa/KRISP-K002584/2020|EPI ISL 535449|B.1.1.1|South Africa|2020-08-01	Africa|hCoV-19/South Africa/Tygerberg 24/2020|EPI ISL 464135|B.1.8|South Africa|2020-04-09	0.0005455265	Africa
Africa|hCoV-19/South Africa/KRISP-K002585/2020|EPI ISL 535450|B.1.1.206|South Africa|2020-07-31	Africa|hCoV-19/South Africa/Tygerberg 24/2020|EPI ISL 464135|B.1.8|South Africa|2020-04-09	0.0004090835	Africa
Africa|hCoV-19/South Africa/KRISP-K002586/2020|EPI ISL 535451|H.1|South Africa|2020-08-01	Africa|hCoV-19/South Africa/Tygerberg 24/2020|EPI ISL 464135|B.1.8|South Africa|2020-04-09	0.0003068146	Africa
Africa|hCoV-19/South Africa/KRISP-K002587/2020|EPI ISL 535452|H.1|South Africa|2020-07-29	Africa|hCoV-19/South Africa/Tygerberg 24/2020|EPI ISL 464135|B.1.8|South Africa|2020-04-09	0.0002726945	Africa
Africa|hCoV-19/South Africa/KRISP-K002590/2020|EPI ISL 535455|H.1|South Africa|2020-07-31	Africa|hCoV-19/South Africa/Tygerberg 24/2020|EPI ISL 464135|B.1.8|South Africa|2020-04-09	0.0002386028	Africa
Africa|hCoV-19/South Africa/KRISP-K002591/2020|EPI ISL 535456|B.1.5.31|South Africa|2020-07-28	Africa|hCoV-19/South Africa/Tygerberg 24/2020|EPI ISL 464135|B.1.8|South Africa|2020-04-09	0.0003749600	Africa
Africa|hCoV-19/South Africa/KRISP-K002592/2020|EPI ISL 535457|B.1.1.206|South Africa|2020-07-30	Africa|hCoV-19/South Africa/Tygerberg 24/2020|EPI ISL 464135|B.1.8|South Africa|2020-04-09	0.0003067938	Africa
Africa|hCoV-19/South Africa/KRISP-K002594/2020|EPI ISL 535459|B.1.1.62|South Africa|2020-07-28	Africa|hCoV-19/South Africa/Tygerberg 24/2020|EPI ISL 464135|B.1.8|South Africa|2020-04-09	0.0003409272	Africa
Africa|hCoV-19/South Africa/KRISP-K002595/2020|EPI ISL 535460|B.1.1.62|South Africa|2020-07-29	Africa|hCoV-19/South Africa/Tygerberg 24/2020|EPI ISL 464135|B.1.8|South Africa|2020-04-09	0.0003409122	Africa
Africa|hCoV-19/South Africa/KRISP-K002596/2020|EPI ISL 535461|B.1.1|South Africa|2020-07-29	Africa|hCoV-19/South Africa/Tygerberg 24/2020|EPI ISL 464135|B.1.8|South Africa|2020-04-09	0.0002385971	Africa
Africa|hCoV-19/South Africa/KRISP-K002597/2020|EPI ISL 535462|B.1.1.206|South Africa|2020-07-31	Africa|hCoV-19/South Africa/Tygerberg 24/2020|EPI ISL 464135|B.1.8|South Africa|2020-04-09	0.0004091114	Africa
Africa|hCoV-19/South Africa/KRISP-K002598/2020|EPI ISL 535463|H.1|South Africa|2020-07-30	Africa|hCoV-19/South Africa/Tygerberg 24/2020|EPI ISL 464135|B.1.8|South Africa|2020-04-09	0.0002726945	Africa
Africa|hCoV-19/South Africa/KRISP-K002600/2020|EPI ISL 535464|B.1.1.34|South Africa|2020-07-31	Africa|hCoV-19/South Africa/Tygerberg 24/2020|EPI ISL 464135|B.1.8|South Africa|2020-04-09	0.0002729139	Africa
Africa|hCoV-19/South Africa/KRISP-K002601/2020|EPI ISL 535465|B.1.1|South Africa|2020-07-30	Africa|hCoV-19/South Africa/Tygerberg 24/2020|EPI ISL 464135|B.1.8|South Africa|2020-04-09	0.0002727000	Africa
Africa|hCoV-19/South Africa/KRISP-K002602/2020|EPI ISL 535466|H.1|South Africa|2020-07-31	Africa|hCoV-19/South Africa/Tygerberg 24/2020|EPI ISL 464135|B.1.8|South Africa|2020-04-09	0.0004432628	Africa
Africa|hCoV-19/South Africa/KRISP-K002603/2020|EPI ISL 535467|B.1.1|South Africa|2020-07-30	Africa|hCoV-19/South Africa/Tygerberg 24/2020|EPI ISL 464135|B.1.8|South Africa|2020-04-09	0.0002058192	Africa
Africa|hCoV-19/South Africa/KRISP-K002604/2020|EPI ISL 535468|H.1|South Africa|2020-07-31	Africa|hCoV-19/South Africa/Tygerberg 24/2020|EPI ISL 464135|B.1.8|South Africa|2020-04-09	0.0003408971	Africa
Africa|hCoV-19/South Africa/KRISP-K002605/2020|EPI ISL 535469|B.1.1.206|South Africa|2020-07-30	Africa|hCoV-19/South Africa/Tygerberg 24/2020|EPI ISL 464135|B.1.8|South Africa|2020-04-09	0.0003750035	Africa
Africa|hCoV-19/South Africa/KRISP-K002606/2020|EPI ISL 535470|H.1|South Africa|2020-07-31	Africa|hCoV-19/South Africa/Tygerberg 24/2020|EPI ISL 464135|B.1.8|South Africa|2020-04-09	0.0002726945	Africa
Africa|hCoV-19/South Africa/KRISP-K002607/2020|EPI ISL 535471|H.1|South Africa|2020-07-30	Africa|hCoV-19/South Africa/Tygerberg 24/2020|EPI ISL 464135|B.1.8|South Africa|2020-04-09	0.0003068011	Africa
Africa|hCoV-19/South Africa/KRISP-K002608/2020|EPI ISL 535472|B.1.5.31|South Africa|2020-08-01	Africa|hCoV-19/South Africa/Tygerberg 24/2020|EPI ISL 464135|B.1.8|South Africa|2020-04-09	0.0003067938	Africa
Africa|hCoV-19/South Africa/KRISP-K002609/2020|EPI ISL 535473|B.1.5.16|South Africa|2020-07-30	Africa|hCoV-19/South Africa/Tygerberg 24/2020|EPI ISL 464135|B.1.8|South Africa|2020-04-09	0.0004431919	Africa
Africa|hCoV-19/South Africa/KRISP-K002611/2020|EPI ISL 535475|B.1|South Africa|2020-07-29	Africa|hCoV-19/South Africa/Tygerberg 24/2020|EPI ISL 464135|B.1.8|South Africa|2020-04-09	0.0003749780	Africa
Africa|hCoV-19/South Africa/KRISP-K002612/2020|EPI ISL 535476|C.1|South Africa|2020-07-23	Africa|hCoV-19/South Africa/Tygerberg 24/2020|EPI ISL 464135|B.1.8|South Africa|2020-04-09	0.0004090933	Africa
Africa|hCoV-19/South Africa/KRISP-K002613/2020|EPI ISL 535477|B.1.5.31|South Africa|2020-07-28	Africa|hCoV-19/South Africa/Tygerberg 24/2020|EPI ISL 464135|B.1.8|South Africa|2020-04-09	0.0004091016	Africa
Africa|hCoV-19/South Africa/KRISP-K002614/2020|EPI ISL 535478|B.1.5|South Africa|2020-07-30	Africa|hCoV-19/South Africa/Tygerberg 24/2020|EPI ISL 464135|B.1.8|South Africa|2020-04-09	0.0001022859	Africa
Africa|hCoV-19/South Africa/KRISP-K002615/2020|EPI ISL 535479|B.1.1.206|South Africa|2020-07-31	Africa|hCoV-19/South Africa/Tygerberg 24/2020|EPI ISL 464135|B.1.8|South Africa|2020-04-09	0.0003069611	Africa
Africa|hCoV-19/South Africa/KRISP-K002616/2020|EPI ISL 535480|B.1.1.56|South Africa|2020-08-01	Africa|hCoV-19/South Africa/Tygerberg 24/2020|EPI ISL 464135|B.1.8|South Africa|2020-04-09	0.0003750021	Africa
Africa|hCoV-19/South Africa/KRISP-K002617/2020|EPI ISL 535481|C.1|South Africa|2020-07-29	Africa|hCoV-19/South Africa/Tygerberg 24/2020|EPI ISL 464135|B.1.8|South Africa|2020-04-09	0.0005114103	Africa
Africa|hCoV-19/South Africa/KRISP-K002618/2020|EPI ISL 535482|B.1.1.273|South Africa|2020-07-29	Africa|hCoV-19/South Africa/Tygerberg 24/2020|EPI ISL 464135|B.1.8|South Africa|2020-04-09	0.0003508829	Africa
Africa|hCoV-19/South Africa/KRISP-K002619/2020|EPI ISL 535483|B.1.1.273|South Africa|2020-07-31	Africa|hCoV-19/South Africa/Tygerberg 24/2020|EPI ISL 464135|B.1.8|South Africa|2020-04-09	0.0003408901	Africa
Africa|hCoV-19/South Africa/KRISP-K002621/2020|EPI ISL 535484|B.1.1.206|South Africa|2020-07-30	Africa|hCoV-19/South Africa/Tygerberg 24/2020|EPI ISL 464135|B.1.8|South Africa|2020-04-09	0.0003409053	Africa
Africa|hCoV-19/South Africa/KRISP-K002622/2020|EPI ISL 535485|H.1|South Africa|2020-07-31	Africa|hCoV-19/South Africa/Tygerberg 24/2020|EPI ISL 464135|B.1.8|South Africa|2020-04-09	0.0003409203	Africa
Africa|hCoV-19/South Africa/KRISP-K002623/2020|EPI ISL 535486|B.1|South Africa|2020-08-01	Africa|hCoV-19/South Africa/Tygerberg 24/2020|EPI ISL 464135|B.1.8|South Africa|2020-04-09	0.0002727279	Africa
Africa|hCoV-19/South Africa/KRISP-K002624/2020|EPI ISL 535487|B.1.1.206|South Africa|2020-08-01	Africa|hCoV-19/South Africa/Tygerberg 24/2020|EPI ISL 464135|B.1.8|South Africa|2020-04-09	0.0004432416	Africa
Africa|hCoV-19/South Africa/KRISP-K002625/2020|EPI ISL 535488|B.1.1|South Africa|2020-07-29	Africa|hCoV-19/South Africa/Tygerberg 24/2020|EPI ISL 464135|B.1.8|South Africa|2020-04-09	0.0003067938	Africa
Africa|hCoV-19/South Africa/KRISP-K002626/2020|EPI ISL 535496|H.1|South Africa|2020-08-01	Africa|hCoV-19/South Africa/Tygerberg 24/2020|EPI ISL 464135|B.1.8|South Africa|2020-04-09	0.0003067949	Africa
Africa|hCoV-19/South Africa/KRISP-K002628/2020|EPI ISL 535498|H.1|South Africa|2020-07-27	Africa|hCoV-19/South Africa/Tygerberg 24/2020|EPI ISL 464135|B.1.8|South Africa|2020-04-09	0.0003749945	Africa
Africa|hCoV-19/South Africa/KRISP-K002629/2020|EPI ISL 535499|C.9|South Africa|2020-07-31	Africa|hCoV-19/South Africa/Tygerberg 24/2020|EPI ISL 464135|B.1.8|South Africa|2020-04-09	0.0005468314	Africa
Africa|hCoV-19/South Africa/KRISP-K002630/2020|EPI ISL 535500|H.1|South Africa|2020-07-31	Africa|hCoV-19/South Africa/Tygerberg 24/2020|EPI ISL 464135|B.1.8|South Africa|2020-04-09	0.0003409272	Africa
Africa|hCoV-19/South Africa/KRISP-K002631/2020|EPI ISL 535501|H.1|South Africa|2020-08-02	Africa|hCoV-19/South Africa/Tygerberg 24/2020|EPI ISL 464135|B.1.8|South Africa|2020-04-09	0.0003409052	Africa
Africa|hCoV-19/South Africa/KRISP-K002632/2020|EPI ISL 535502|B.1.1.62|South Africa|2020-07-31	Africa|hCoV-19/South Africa/Tygerberg 24/2020|EPI ISL 464135|B.1.8|South Africa|2020-04-09	0.0003750111	Africa
Africa|hCoV-19/South Africa/KRISP-K002633/2020|EPI ISL 535503|B.1.1.206|South Africa|2020-08-03	Africa|hCoV-19/South Africa/Tygerberg 24/2020|EPI ISL 464135|B.1.8|South Africa|2020-04-09	0.0003409040	Africa
Africa|hCoV-19/South Africa/KRISP-K002634/2020|EPI ISL 535504|B.1.1.273|South Africa|2020-08-03	Africa|hCoV-19/South Africa/Tygerberg 24/2020|EPI ISL 464135|B.1.8|South Africa|2020-04-09	0.0003749945	Africa
Africa|hCoV-19/South Africa/KRISP-K002635/2020|EPI ISL 535505|B.1.1.40|South Africa|2020-08-04	Africa|hCoV-19/South Africa/Tygerberg 24/2020|EPI ISL 464135|B.1.8|South Africa|2020-04-09	0.0003749945	Africa
Africa|hCoV-19/South Africa/KRISP-K002636/2020|EPI ISL 535506|C.1|South Africa|2020-08-02	Africa|hCoV-19/South Africa/Tygerberg 24/2020|EPI ISL 464135|B.1.8|South Africa|2020-04-09	0.0005114433	Africa
Africa|hCoV-19/South Africa/KRISP-K002637/2020|EPI ISL 535507|B.1.1.206|South Africa|2020-08-02	Africa|hCoV-19/South Africa/Tygerberg 24/2020|EPI ISL 464135|B.1.8|South Africa|2020-04-09	0.0002397926	Africa
Africa|hCoV-19/South Africa/KRISP-K002638/2020|EPI ISL 535508|B.1.1.206|South Africa|2020-08-04	Africa|hCoV-19/South Africa/Tygerberg 24/2020|EPI ISL 464135|B.1.8|South Africa|2020-04-09	0.0002727000	Africa
Africa|hCoV-19/South Africa/KRISP-K002639/2020|EPI ISL 535509|B.1.1.34|South Africa|2020-08-03	Africa|hCoV-19/South Africa/Tygerberg 24/2020|EPI ISL 464135|B.1.8|South Africa|2020-04-09	0.0003067938	Africa
Africa|hCoV-19/South Africa/KRISP-K002640/2020|EPI ISL 535510|B.1.1.206|South Africa|2020-08-04	Africa|hCoV-19/South Africa/Tygerberg 24/2020|EPI ISL 464135|B.1.8|South Africa|2020-04-09	0.0003408890	Africa
Africa|hCoV-19/South Africa/KRISP-K002641/2020|EPI ISL 535511|B.1.1.34|South Africa|2020-08-02	Africa|hCoV-19/South Africa/Tygerberg 24/2020|EPI ISL 464135|B.1.8|South Africa|2020-04-09	0.0003408890	Africa
Africa|hCoV-19/South Africa/KRISP-K002642/2020|EPI ISL 535512|B.1.1.273|South Africa|2020-08-02	Africa|hCoV-19/South Africa/Tygerberg 24/2020|EPI ISL 464135|B.1.8|South Africa|2020-04-09	0.0003749780	Africa
Africa|hCoV-19/South Africa/KRISP-K002643/2020|EPI ISL 535513|B.1.1.206|South Africa|2020-08-01	Africa|hCoV-19/South Africa/Tygerberg 24/2020|EPI ISL 464135|B.1.8|South Africa|2020-04-09	0.0003067938	Africa
Africa|hCoV-19/South Africa/KRISP-K002644/2020|EPI ISL 535514|B.1.1.206|South Africa|2020-08-02	Africa|hCoV-19/South Africa/Tygerberg 24/2020|EPI ISL 464135|B.1.8|South Africa|2020-04-09	0.0003409122	Africa
Africa|hCoV-19/South Africa/KRISP-K002645/2020|EPI ISL 535515|H.1|South Africa|2020-08-01	Africa|hCoV-19/South Africa/Tygerberg 24/2020|EPI ISL 464135|B.1.8|South Africa|2020-04-09	0.0002726945	Africa
Africa|hCoV-19/South Africa/KRISP-K002646/2020|EPI ISL 535516|B.1.1.34|South Africa|2020-08-03	Africa|hCoV-19/South Africa/Tygerberg 24/2020|EPI ISL 464135|B.1.8|South Africa|2020-04-09	0.0003409040	Africa
Africa|hCoV-19/South Africa/KRISP-K002647/2020|EPI ISL 535517|B.1.1.206|South Africa|2020-08-04	Africa|hCoV-19/South Africa/Tygerberg 24/2020|EPI ISL 464135|B.1.8|South Africa|2020-04-09	0.0002131894	Africa
Africa|hCoV-19/South Africa/KRISP-K002648/2020|EPI ISL 535518|B.1.1.206|South Africa|2020-08-04	Africa|hCoV-19/South Africa/Tygerberg 24/2020|EPI ISL 464135|B.1.8|South Africa|2020-04-09	0.0002386076	Africa
Africa|hCoV-19/South Africa/KRISP-K002649/2020|EPI ISL 535519|B.1.1.34|South Africa|2020-08-02	Africa|hCoV-19/South Africa/Tygerberg 24/2020|EPI ISL 464135|B.1.8|South Africa|2020-04-09	0.0003749855	Africa
Africa|hCoV-19/South Africa/KRISP-K002650/2020|EPI ISL 535520|H.1|South Africa|2020-08-03	Africa|hCoV-19/South Africa/Tygerberg 24/2020|EPI ISL 464135|B.1.8|South Africa|2020-04-09	0.0004091392	Africa
Africa|hCoV-19/South Africa/KRISP-K002651/2020|EPI ISL 535521|B.1.1.206|South Africa|2020-08-04	Africa|hCoV-19/South Africa/Tygerberg 24/2020|EPI ISL 464135|B.1.8|South Africa|2020-04-09	0.0002810032	Africa
Africa|hCoV-19/South Africa/KRISP-K002653/2020|EPI ISL 535522|B.1.1|South Africa|2020-08-02	Africa|hCoV-19/South Africa/Tygerberg 24/2020|EPI ISL 464135|B.1.8|South Africa|2020-04-09	0.0002386703	Africa
Africa|hCoV-19/South Africa/KRISP-K002655/2020|EPI ISL 535523|C.9|South Africa|2020-08-03	Africa|hCoV-19/South Africa/Tygerberg 24/2020|EPI ISL 464135|B.1.8|South Africa|2020-04-09	0.0004773162	Africa
Africa|hCoV-19/South Africa/KRISP-K002657/2020|EPI ISL 535525|B.1.1.1|South Africa|2020-08-03	Africa|hCoV-19/South Africa/Tygerberg 24/2020|EPI ISL 464135|B.1.8|South Africa|2020-04-09	0.0003140003	Africa
Africa|hCoV-19/South Africa/KRISP-K002658/2020|EPI ISL 535526|B.1.1.56|South Africa|2020-08-03	Africa|hCoV-19/South Africa/Tygerberg 24/2020|EPI ISL 464135|B.1.8|South Africa|2020-04-09	0.0003750020	Africa
Africa|hCoV-19/South Africa/KRISP-K002659/2020|EPI ISL 535527|C.9|South Africa|2020-08-03	Africa|hCoV-19/South Africa/Tygerberg 24/2020|EPI ISL 464135|B.1.8|South Africa|2020-04-09	0.0004440562	Africa
Africa|hCoV-19/South Africa/KRISP-K002660/2020|EPI ISL 535528|B.1.1.316|South Africa|2020-08-03	Africa|hCoV-19/South Africa/Tygerberg 24/2020|EPI ISL 464135|B.1.8|South Africa|2020-04-09	0.0003159278	Africa
Africa|hCoV-19/South Africa/KRISP-K002661/2020|EPI ISL 535529|C.9|South Africa|2020-08-03	Africa|hCoV-19/South Africa/Tygerberg 24/2020|EPI ISL 464135|B.1.8|South Africa|2020-04-09	0.0005114330	Africa
Africa|hCoV-19/South Africa/KRISP-K002664/2020|EPI ISL 535530|B.1.5|South Africa|2020-08-02	Africa|hCoV-19/South Africa/Tygerberg 24/2020|EPI ISL 464135|B.1.8|South Africa|2020-04-09	0.0002401711	Africa
Africa|hCoV-19/South Africa/KRISP-K002665/2020|EPI ISL 535531|C.1|South Africa|2020-08-03	Africa|hCoV-19/South Africa/Tygerberg 24/2020|EPI ISL 464135|B.1.8|South Africa|2020-04-09	0.0004091117	Africa
Africa|hCoV-19/South Africa/KRISP-K002666/2020|EPI ISL 535532|B.1.1.206|South Africa|2020-08-01	Africa|hCoV-19/South Africa/Tygerberg 24/2020|EPI ISL 464135|B.1.8|South Africa|2020-04-09	0.0002045076	Africa
Africa|hCoV-19/South Africa/KRISP-K002667/2020|EPI ISL 535533|B.1.1|South Africa|2020-08-04	Africa|hCoV-19/South Africa/Tygerberg 24/2020|EPI ISL 464135|B.1.8|South Africa|2020-04-09	0.0002046401	Africa
Africa|hCoV-19/South Africa/KRISP-K002669/2020|EPI ISL 535535|B.1.1.206|South Africa|2020-08-03	Africa|hCoV-19/South Africa/Tygerberg 24/2020|EPI ISL 464135|B.1.8|South Africa|2020-04-09	0.0001427960	Africa
Africa|hCoV-19/South Africa/KRISP-K002670/2020|EPI ISL 535536|B.1.1.206|South Africa|2020-08-02	Africa|hCoV-19/South Africa/Tygerberg 24/2020|EPI ISL 464135|B.1.8|South Africa|2020-04-09	0.0005455622	Africa
Africa|hCoV-19/South Africa/KRISP-K002671/2020|EPI ISL 535537|B.1|South Africa|2020-08-02	Africa|hCoV-19/South Africa/Tygerberg 24/2020|EPI ISL 464135|B.1.8|South Africa|2020-04-09	0.0002385971	Africa
Africa|hCoV-19/South Africa/KRISP-K002672/2020|EPI ISL 535538|B.1.1.206|South Africa|2020-08-03	Africa|hCoV-19/South Africa/Tygerberg 24/2020|EPI ISL 464135|B.1.8|South Africa|2020-04-09	0.0003209514	Africa
Africa|hCoV-19/South Africa/KRISP-K002673/2020|EPI ISL 535539|B.1.1.254|South Africa|2020-08-01	Africa|hCoV-19/South Africa/Tygerberg 24/2020|EPI ISL 464135|B.1.8|South Africa|2020-04-09	0.0003068009	Africa
Africa|hCoV-19/South Africa/KRISP-K002675/2020|EPI ISL 535540|C.9|South Africa|2020-08-03	Africa|hCoV-19/South Africa/Tygerberg 24/2020|EPI ISL 464135|B.1.8|South Africa|2020-04-09	0.0005123936	Africa
Africa|hCoV-19/South Africa/KRISP-K002676/2020|EPI ISL 535541|C.1|South Africa|2020-08-02	Africa|hCoV-19/South Africa/Tygerberg 24/2020|EPI ISL 464135|B.1.8|South Africa|2020-04-09	0.0004772951	Africa
Africa|hCoV-19/South Africa/KRISP-K002678/2020|EPI ISL 535542|B.1.1.254|South Africa|2020-08-03	Africa|hCoV-19/South Africa/Tygerberg 24/2020|EPI ISL 464135|B.1.8|South Africa|2020-04-09	0.0003408984	Africa
Africa|hCoV-19/South Africa/KRISP-K002679/2020|EPI ISL 535543|B.1.1.273|South Africa|2020-08-02	Africa|hCoV-19/South Africa/Tygerberg 24/2020|EPI ISL 464135|B.1.8|South Africa|2020-04-09	0.0004773276	Africa
Africa|hCoV-19/South Africa/KRISP-K002680/2020|EPI ISL 535544|B.1.1|South Africa|2020-08-03	Africa|hCoV-19/South Africa/Tygerberg 24/2020|EPI ISL 464135|B.1.8|South Africa|2020-04-09	0.0005114885	Africa
Africa|hCoV-19/South Africa/KRISP-K002681/2020|EPI ISL 535545|B.1.1.254|South Africa|2020-08-01	Africa|hCoV-19/South Africa/Tygerberg 24/2020|EPI ISL 464135|B.1.8|South Africa|2020-04-09	0.0004091294	Africa
Africa|hCoV-19/South Africa/KRISP-K002682/2020|EPI ISL 535546|B.1.1.206|South Africa|2020-08-01	Africa|hCoV-19/South Africa/Tygerberg 24/2020|EPI ISL 464135|B.1.8|South Africa|2020-04-09	0.0002726879	Africa
Africa|hCoV-19/South Africa/KRISP-K002685/2020|EPI ISL 535548|B.1.1|South Africa|2020-08-02	Africa|hCoV-19/South Africa/Tygerberg 24/2020|EPI ISL 464135|B.1.8|South Africa|2020-04-09	0.0002753964	Africa
Africa|hCoV-19/South Africa/KRISP-K002686/2020|EPI ISL 535549|B.1.1.273|South Africa|2020-08-04	Africa|hCoV-19/South Africa/Tygerberg 24/2020|EPI ISL 464135|B.1.8|South Africa|2020-04-09	0.0003798710	Africa
Africa|hCoV-19/South Africa/KRISP-K002687/2020|EPI ISL 535550|B.1.1|South Africa|2020-08-03	Africa|hCoV-19/South Africa/Tygerberg 24/2020|EPI ISL 464135|B.1.8|South Africa|2020-04-09	0.0002422790	Africa
Africa|hCoV-19/South Africa/KRISP-K002688/2020|EPI ISL 535551|B.1.1|South Africa|2020-08-03	Africa|hCoV-19/South Africa/Tygerberg 24/2020|EPI ISL 464135|B.1.8|South Africa|2020-04-09	0.0003409821	Africa
Africa|hCoV-19/South Africa/KRISP-K002690/2020|EPI ISL 535552|B.1.1.273|South Africa|2020-07-27	Africa|hCoV-19/South Africa/Tygerberg 24/2020|EPI ISL 464135|B.1.8|South Africa|2020-04-09	0.0005796595	Africa
Africa|hCoV-19/South Africa/KRISP-K002691/2020|EPI ISL 535553|B.1.1.206|South Africa|2020-07-27	Africa|hCoV-19/South Africa/Tygerberg 24/2020|EPI ISL 464135|B.1.8|South Africa|2020-04-09	0.0003409122	Africa
Africa|hCoV-19/South Africa/KRISP-K002692/2020|EPI ISL 535554|B.1.1.206|South Africa|2020-07-27	Africa|hCoV-19/South Africa/Tygerberg 24/2020|EPI ISL 464135|B.1.8|South Africa|2020-04-09	0.0004091016	Africa
Africa|hCoV-19/South Africa/KRISP-K002693/2020|EPI ISL 535555|C.2|South Africa|2020-07-27	Africa|hCoV-19/South Africa/Tygerberg 24/2020|EPI ISL 464135|B.1.8|South Africa|2020-04-09	0.0003749945	Africa
Africa|hCoV-19/South Africa/KRISP-K002694/2020|EPI ISL 535556|B.1.1.273|South Africa|2020-07-27	Africa|hCoV-19/South Africa/Tygerberg 24/2020|EPI ISL 464135|B.1.8|South Africa|2020-04-09	0.0003408821	Africa
Africa|hCoV-19/South Africa/KRISP-K002696/2020|EPI ISL 535557|B.1.1|South Africa|2020-07-27	Africa|hCoV-19/South Africa/Tygerberg 24/2020|EPI ISL 464135|B.1.8|South Africa|2020-04-09	0.0003408821	Africa
Africa|hCoV-19/South Africa/KRISP-K002697/2020|EPI ISL 535558|B.1.1|South Africa|2020-07-27	Africa|hCoV-19/South Africa/Tygerberg 24/2020|EPI ISL 464135|B.1.8|South Africa|2020-04-09	0.0003067802	Africa
Africa|hCoV-19/South Africa/KRISP-K002698/2020|EPI ISL 535559|B.1.1.206|South Africa|2020-07-30	Africa|hCoV-19/South Africa/Tygerberg 24/2020|EPI ISL 464135|B.1.8|South Africa|2020-04-09	0.0004090752	Africa
Africa|hCoV-19/South Africa/KRISP-K002699/2020|EPI ISL 535560|C.1|South Africa|2020-07-30	Africa|hCoV-19/South Africa/Tygerberg 24/2020|EPI ISL 464135|B.1.8|South Africa|2020-04-09	0.0004109886	Africa
Africa|hCoV-19/South Africa/KRISP-K002700/2020|EPI ISL 535561|B.1.1.206|South Africa|2020-07-30	Africa|hCoV-19/South Africa/Tygerberg 24/2020|EPI ISL 464135|B.1.8|South Africa|2020-04-09	0.0003434560	Africa
Africa|hCoV-19/South Africa/KRISP-K002702/2020|EPI ISL 535562|B.1.1.273|South Africa|2020-07-30	Africa|hCoV-19/South Africa/Tygerberg 24/2020|EPI ISL 464135|B.1.8|South Africa|2020-04-09	0.0003408971	Africa
Africa|hCoV-19/South Africa/KRISP-K002703/2020|EPI ISL 535563|B.1.1.273|South Africa|2020-07-30	Africa|hCoV-19/South Africa/Tygerberg 24/2020|EPI ISL 464135|B.1.8|South Africa|2020-04-09	0.0004090948	Africa
Africa|hCoV-19/South Africa/KRISP-K002704/2020|EPI ISL 535564|H.1|South Africa|2020-07-30	Africa|hCoV-19/South Africa/Tygerberg 24/2020|EPI ISL 464135|B.1.8|South Africa|2020-04-09	0.0002727065	Africa
Africa|hCoV-19/South Africa/KRISP-K002706/2020|EPI ISL 535565|B.1.1|South Africa|2020-07-30	Africa|hCoV-19/South Africa/Tygerberg 24/2020|EPI ISL 464135|B.1.8|South Africa|2020-04-09	0.0003408739	Africa
Africa|hCoV-19/South Africa/KRISP-K002707/2020|EPI ISL 535566|B.1.1.206|South Africa|2020-07-30	Africa|hCoV-19/South Africa/Tygerberg 24/2020|EPI ISL 464135|B.1.8|South Africa|2020-04-09	0.0002727000	Africa
Africa|hCoV-19/South Africa/KRISP-K002708/2020|EPI ISL 535567|C.1|South Africa|2020-07-30	Africa|hCoV-19/South Africa/Tygerberg 24/2020|EPI ISL 464135|B.1.8|South Africa|2020-04-09	0.0005796851	Africa
Africa|hCoV-19/South Africa/KRISP-K002709/2020|EPI ISL 535568|H.1|South Africa|2020-07-30	Africa|hCoV-19/South Africa/Tygerberg 24/2020|EPI ISL 464135|B.1.8|South Africa|2020-04-09	0.0003068146	Africa
Africa|hCoV-19/South Africa/KRISP-K002710/2020|EPI ISL 535569|B.1.1.99|South Africa|2020-07-30	Africa|hCoV-19/South Africa/Tygerberg 24/2020|EPI ISL 464135|B.1.8|South Africa|2020-04-09	0.0003068011	Africa
Africa|hCoV-19/South Africa/KRISP-K002711/2020|EPI ISL 535570|B.1.1.273|South Africa|2020-07-30	Africa|hCoV-19/South Africa/Tygerberg 24/2020|EPI ISL 464135|B.1.8|South Africa|2020-04-09	0.0004773065	Africa
Africa|hCoV-19/South Africa/KRISP-K002712/2020|EPI ISL 535571|B.1.1.84|South Africa|2020-07-30	Africa|hCoV-19/South Africa/Tygerberg 24/2020|EPI ISL 464135|B.1.8|South Africa|2020-04-09	0.0002726879	Africa
Africa|hCoV-19/South Africa/KRISP-K002715/2020|EPI ISL 535572|B.1.1|South Africa|2020-07-30	Africa|hCoV-19/South Africa/Tygerberg 24/2020|EPI ISL 464135|B.1.8|South Africa|2020-04-09	0.0004431935	Africa
Africa|hCoV-19/South Africa/KRISP-K002717/2020|EPI ISL 529720|B.1.1.64|South Africa|2020-08-14	Africa|hCoV-19/South Africa/Tygerberg 24/2020|EPI ISL 464135|B.1.8|South Africa|2020-04-09	0.0003068011	Africa
Africa|hCoV-19/South Africa/KRISP-K002720/2020|EPI ISL 529721|C.1|South Africa|2020-08-16	Africa|hCoV-19/South Africa/Tygerberg 24/2020|EPI ISL 464135|B.1.8|South Africa|2020-04-09	0.0005114226	Africa
Africa|hCoV-19/South Africa/KRISP-K002721/2020|EPI ISL 529722|B.1.1.1|South Africa|2020-08-14	Africa|hCoV-19/South Africa/Tygerberg 24/2020|EPI ISL 464135|B.1.8|South Africa|2020-04-09	0.0003778536	Africa
Africa|hCoV-19/South Africa/KRISP-K002722/2020|EPI ISL 529723|C.1|South Africa|2020-08-15	Africa|hCoV-19/South Africa/Tygerberg 24/2020|EPI ISL 464135|B.1.8|South Africa|2020-04-09	0.0005114103	Africa
Africa|hCoV-19/South Africa/KRISP-K002724/2020|EPI ISL 529724|B.1|South Africa|2020-08-12	Africa|hCoV-19/South Africa/Tygerberg 24/2020|EPI ISL 464135|B.1.8|South Africa|2020-04-09	0.0004091197	Africa
Africa|hCoV-19/South Africa/KRISP-K002726/2020|EPI ISL 529725|B.1.1|South Africa|2020-08-14	Africa|hCoV-19/South Africa/Tygerberg 24/2020|EPI ISL 464135|B.1.8|South Africa|2020-04-09	0.0002126627	Africa
Africa|hCoV-19/South Africa/KRISP-K002727/2020|EPI ISL 529726|B.1.1.206|South Africa|2020-08-14	Africa|hCoV-19/South Africa/Tygerberg 24/2020|EPI ISL 464135|B.1.8|South Africa|2020-04-09	0.0003408889	Africa
Africa|hCoV-19/South Africa/KRISP-K002729/2020|EPI ISL 529728|B.1.1.206|South Africa|2020-08-14	Africa|hCoV-19/South Africa/Tygerberg 24/2020|EPI ISL 464135|B.1.8|South Africa|2020-04-09	0.0003067938	Africa
Africa|hCoV-19/South Africa/KRISP-K002731/2020|EPI ISL 529729|B.1.1.273|South Africa|2020-08-16	Africa|hCoV-19/South Africa/Tygerberg 24/2020|EPI ISL 464135|B.1.8|South Africa|2020-04-09	0.0003749869	Africa
Africa|hCoV-19/South Africa/KRISP-K002732/2020|EPI ISL 529730|B.1.1.34|South Africa|2020-08-15	Africa|hCoV-19/South Africa/Tygerberg 24/2020|EPI ISL 464135|B.1.8|South Africa|2020-04-09	0.0003067938	Africa
Africa|hCoV-19/South Africa/KRISP-K002733/2020|EPI ISL 529731|B.1.5|South Africa|2020-08-16	Africa|hCoV-19/South Africa/Tygerberg 24/2020|EPI ISL 464135|B.1.8|South Africa|2020-04-09	0.0003067864	Africa
Africa|hCoV-19/South Africa/KRISP-K002734/2020|EPI ISL 529732|B.1.1.117|South Africa|2020-08-16	Africa|hCoV-19/South Africa/Tygerberg 24/2020|EPI ISL 464135|B.1.8|South Africa|2020-04-09	0.0003408890	Africa
Africa|hCoV-19/South Africa/KRISP-K002735/2020|EPI ISL 529733|B.1.1.34|South Africa|2020-08-16	Africa|hCoV-19/South Africa/Tygerberg 24/2020|EPI ISL 464135|B.1.8|South Africa|2020-04-09	0.0003067938	Africa
Africa|hCoV-19/South Africa/KRISP-K002736/2020|EPI ISL 529734|B.1.1.273|South Africa|2020-08-15	Africa|hCoV-19/South Africa/Tygerberg 24/2020|EPI ISL 464135|B.1.8|South Africa|2020-04-09	0.0003749869	Africa
Africa|hCoV-19/South Africa/KRISP-K002737/2020|EPI ISL 529735|B.1.1.206|South Africa|2020-08-14	Africa|hCoV-19/South Africa/Tygerberg 24/2020|EPI ISL 464135|B.1.8|South Africa|2020-04-09	0.0003750035	Africa
Africa|hCoV-19/South Africa/KRISP-K002738/2020|EPI ISL 529736|B.1.1.99|South Africa|2020-08-14	Africa|hCoV-19/South Africa/Tygerberg 24/2020|EPI ISL 464135|B.1.8|South Africa|2020-04-09	0.0003068073	Africa
Africa|hCoV-19/South Africa/KRISP-K002739/2020|EPI ISL 529737|B.1.1.34|South Africa|2020-08-13	Africa|hCoV-19/South Africa/Tygerberg 24/2020|EPI ISL 464135|B.1.8|South Africa|2020-04-09	0.0004090835	Africa
Africa|hCoV-19/South Africa/KRISP-K002740/2020|EPI ISL 529738|B.1.1.273|South Africa|2020-08-14	Africa|hCoV-19/South Africa/Tygerberg 24/2020|EPI ISL 464135|B.1.8|South Africa|2020-04-09	0.0002741360	Africa
Africa|hCoV-19/South Africa/KRISP-K002741/2020|EPI ISL 529739|B.1.1.273|South Africa|2020-08-15	Africa|hCoV-19/South Africa/Tygerberg 24/2020|EPI ISL 464135|B.1.8|South Africa|2020-04-09	0.0004090933	Africa
Africa|hCoV-19/South Africa/KRISP-K002744/2020|EPI ISL 529740|B.1.1.206|South Africa|2020-08-15	Africa|hCoV-19/South Africa/Tygerberg 24/2020|EPI ISL 464135|B.1.8|South Africa|2020-04-09	0.0004432131	Africa
Africa|hCoV-19/South Africa/KRISP-K002745/2020|EPI ISL 529741|B.1.1.1|South Africa|2020-08-15	Africa|hCoV-19/South Africa/Tygerberg 24/2020|EPI ISL 464135|B.1.8|South Africa|2020-04-09	0.0003410913	Africa
Africa|hCoV-19/South Africa/KRISP-K002746/2020|EPI ISL 529742|C.1|South Africa|2020-08-13	Africa|hCoV-19/South Africa/Tygerberg 24/2020|EPI ISL 464135|B.1.8|South Africa|2020-04-09	0.0005114329	Africa
Africa|hCoV-19/South Africa/KRISP-K002747/2020|EPI ISL 529743|C.1|South Africa|2020-08-15	Africa|hCoV-19/South Africa/Tygerberg 24/2020|EPI ISL 464135|B.1.8|South Africa|2020-04-09	0.0005114207	Africa
Africa|hCoV-19/South Africa/KRISP-K002748/2020|EPI ISL 529744|C.1|South Africa|2020-08-15	Africa|hCoV-19/South Africa/Tygerberg 24/2020|EPI ISL 464135|B.1.8|South Africa|2020-04-09	0.0004773162	Africa
Africa|hCoV-19/South Africa/KRISP-K002749/2020|EPI ISL 529745|B.1.1.273|South Africa|2020-08-16	Africa|hCoV-19/South Africa/Tygerberg 24/2020|EPI ISL 464135|B.1.8|South Africa|2020-04-09	0.0004780773	Africa
Africa|hCoV-19/South Africa/KRISP-K002750/2020|EPI ISL 529746|B.1.1.273|South Africa|2020-08-16	Africa|hCoV-19/South Africa/Tygerberg 24/2020|EPI ISL 464135|B.1.8|South Africa|2020-04-09	0.0002748988	Africa
Africa|hCoV-19/South Africa/KRISP-K002751/2020|EPI ISL 529747|H.1|South Africa|2020-08-14	Africa|hCoV-19/South Africa/Tygerberg 24/2020|EPI ISL 464135|B.1.8|South Africa|2020-04-09	0.0002727009	Africa
Africa|hCoV-19/South Africa/KRISP-K002752/2020|EPI ISL 529748|B.1.140|South Africa|2020-08-17	Africa|hCoV-19/South Africa/Tygerberg 24/2020|EPI ISL 464135|B.1.8|South Africa|2020-04-09	0.0003408890	Africa
Africa|hCoV-19/South Africa/KRISP-K002753/2020|EPI ISL 529749|H.1|South Africa|2020-08-15	Africa|hCoV-19/South Africa/Tygerberg 24/2020|EPI ISL 464135|B.1.8|South Africa|2020-04-09	0.0004432237	Africa
Africa|hCoV-19/South Africa/KRISP-K002754/2020|EPI ISL 529750|H.1|South Africa|2020-08-16	Africa|hCoV-19/South Africa/Tygerberg 24/2020|EPI ISL 464135|B.1.8|South Africa|2020-04-09	0.0004432131	Africa
Africa|hCoV-19/South Africa/KRISP-K002755/2020|EPI ISL 529751|B.1.1|South Africa|2020-08-12	Africa|hCoV-19/South Africa/Tygerberg 24/2020|EPI ISL 464135|B.1.8|South Africa|2020-04-09	0.0001704195	Africa
Africa|hCoV-19/South Africa/KRISP-K002756/2020|EPI ISL 529752|B.1|South Africa|2020-08-14	Africa|hCoV-19/South Africa/Tygerberg 24/2020|EPI ISL 464135|B.1.8|South Africa|2020-04-09	0.0003067876	Africa
Africa|hCoV-19/South Africa/KRISP-K002758/2020|EPI ISL 529754|B.1.1|South Africa|2020-08-12	Africa|hCoV-19/South Africa/Tygerberg 24/2020|EPI ISL 464135|B.1.8|South Africa|2020-04-09	0.0002437361	Africa
Africa|hCoV-19/South Africa/KRISP-K002759/2020|EPI ISL 529755|B.1.1.34|South Africa|2020-08-15	Africa|hCoV-19/South Africa/Tygerberg 24/2020|EPI ISL 464135|B.1.8|South Africa|2020-04-09	0.0004091113	Africa
Africa|hCoV-19/South Africa/KRISP-K002760/2020|EPI ISL 529756|H.1|South Africa|2020-08-16	Africa|hCoV-19/South Africa/Tygerberg 24/2020|EPI ISL 464135|B.1.8|South Africa|2020-04-09	0.0002727065	Africa
Africa|hCoV-19/South Africa/KRISP-K002761/2020|EPI ISL 529757|B.1.1.56|South Africa|2020-08-15	Africa|hCoV-19/South Africa/Tygerberg 24/2020|EPI ISL 464135|B.1.8|South Africa|2020-04-09	0.0005455507	Africa
Africa|hCoV-19/South Africa/KRISP-K002762/2020|EPI ISL 529758|C.1|South Africa|2020-08-15	Africa|hCoV-19/South Africa/Tygerberg 24/2020|EPI ISL 464135|B.1.8|South Africa|2020-04-09	0.0005455025	Africa
Africa|hCoV-19/South Africa/KRISP-K002763/2020|EPI ISL 529759|H.1|South Africa|2020-08-16	Africa|hCoV-19/South Africa/Tygerberg 24/2020|EPI ISL 464135|B.1.8|South Africa|2020-04-09	0.0002727065	Africa
Africa|hCoV-19/South Africa/KRISP-K002764/2020|EPI ISL 529760|B.1.1.206|South Africa|2020-08-12	Africa|hCoV-19/South Africa/Tygerberg 24/2020|EPI ISL 464135|B.1.8|South Africa|2020-04-09	0.0006137991	Africa
Africa|hCoV-19/South Africa/KRISP-K002766/2020|EPI ISL 529762|B.1|South Africa|2020-08-12	Africa|hCoV-19/South Africa/Tygerberg 24/2020|EPI ISL 464135|B.1.8|South Africa|2020-04-09	0.0003074466	Africa
Africa|hCoV-19/South Africa/KRISP-K002768/2020|EPI ISL 529763|C.9|South Africa|2020-08-21	Africa|hCoV-19/South Africa/Tygerberg 24/2020|EPI ISL 464135|B.1.8|South Africa|2020-04-09	0.0005114207	Africa
Africa|hCoV-19/South Africa/KRISP-K002769/2020|EPI ISL 529764|B.1.1.206|South Africa|2020-08-21	Africa|hCoV-19/South Africa/Tygerberg 24/2020|EPI ISL 464135|B.1.8|South Africa|2020-04-09	0.0002727000	Africa
Africa|hCoV-19/South Africa/KRISP-K002770/2020|EPI ISL 529765|C.9|South Africa|2020-08-21	Africa|hCoV-19/South Africa/Tygerberg 24/2020|EPI ISL 464135|B.1.8|South Africa|2020-04-09	0.0004431935	Africa
Africa|hCoV-19/South Africa/KRISP-K002771/2020|EPI ISL 529766|H.1|South Africa|2020-08-21	Africa|hCoV-19/South Africa/Tygerberg 24/2020|EPI ISL 464135|B.1.8|South Africa|2020-04-09	0.0004773487	Africa
Africa|hCoV-19/South Africa/KRISP-K002772/2020|EPI ISL 529767|B.1.1.206|South Africa|2020-08-21	Africa|hCoV-19/South Africa/Tygerberg 24/2020|EPI ISL 464135|B.1.8|South Africa|2020-04-09	0.0004432612	Africa
Africa|hCoV-19/South Africa/KRISP-K002773/2020|EPI ISL 529768|B.1.1.1|South Africa|2020-08-21	Africa|hCoV-19/South Africa/Tygerberg 24/2020|EPI ISL 464135|B.1.8|South Africa|2020-04-09	0.0004503466	Africa
Africa|hCoV-19/South Africa/KRISP-K002774/2020|EPI ISL 529769|B.1.1.206|South Africa|2020-08-21	Africa|hCoV-19/South Africa/Tygerberg 24/2020|EPI ISL 464135|B.1.8|South Africa|2020-04-09	0.0003750020	Africa
Africa|hCoV-19/South Africa/KRISP-K002775/2020|EPI ISL 529770|B.1.1|South Africa|2020-08-21	Africa|hCoV-19/South Africa/Tygerberg 24/2020|EPI ISL 464135|B.1.8|South Africa|2020-04-09	0.0004432221	Africa
Africa|hCoV-19/South Africa/KRISP-K002776/2020|EPI ISL 529771|C.1|South Africa|2020-08-21	Africa|hCoV-19/South Africa/Tygerberg 24/2020|EPI ISL 464135|B.1.8|South Africa|2020-04-09	0.0005796990	Africa
Africa|hCoV-19/South Africa/KRISP-K002777/2020|EPI ISL 529772|C.1|South Africa|2020-08-21	Africa|hCoV-19/South Africa/Tygerberg 24/2020|EPI ISL 464135|B.1.8|South Africa|2020-04-09	0.0005796733	Africa
Africa|hCoV-19/South Africa/KRISP-K002780/2020|EPI ISL 529774|B.1.1.273|South Africa|2020-08-20	Africa|hCoV-19/South Africa/Tygerberg 24/2020|EPI ISL 464135|B.1.8|South Africa|2020-04-09	0.0003750035	Africa
Africa|hCoV-19/South Africa/KRISP-K002781/2020|EPI ISL 529775|B.1.1.206|South Africa|2020-08-21	Africa|hCoV-19/South Africa/Tygerberg 24/2020|EPI ISL 464135|B.1.8|South Africa|2020-04-09	0.0002727000	Africa
Africa|hCoV-19/South Africa/KRISP-K002782/2020|EPI ISL 529776|B.1.1.206|South Africa|2020-08-20	Africa|hCoV-19/South Africa/Tygerberg 24/2020|EPI ISL 464135|B.1.8|South Africa|2020-04-09	0.0002726879	Africa
Africa|hCoV-19/South Africa/KRISP-K002783/2020|EPI ISL 529777|B.1.1.206|South Africa|2020-08-20	Africa|hCoV-19/South Africa/Tygerberg 24/2020|EPI ISL 464135|B.1.8|South Africa|2020-04-09	0.0003749780	Africa
Africa|hCoV-19/South Africa/KRISP-K002784/2020|EPI ISL 529778|B.1.1.206|South Africa|2020-08-24	Africa|hCoV-19/South Africa/Tygerberg 24/2020|EPI ISL 464135|B.1.8|South Africa|2020-04-09	0.0003408971	Africa
Africa|hCoV-19/South Africa/KRISP-K002785/2020|EPI ISL 529779|B.1.1|South Africa|2020-08-24	Africa|hCoV-19/South Africa/Tygerberg 24/2020|EPI ISL 464135|B.1.8|South Africa|2020-04-09	0.0002727000	Africa
Africa|hCoV-19/South Africa/KRISP-K002786/2020|EPI ISL 529780|B.1.1.206|South Africa|2020-08-23	Africa|hCoV-19/South Africa/Tygerberg 24/2020|EPI ISL 464135|B.1.8|South Africa|2020-04-09	0.0003750021	Africa
Africa|hCoV-19/South Africa/KRISP-K002787/2020|EPI ISL 529781|B.1.1.1|South Africa|2020-08-23	Africa|hCoV-19/South Africa/Tygerberg 24/2020|EPI ISL 464135|B.1.8|South Africa|2020-04-09	0.0003518334	Africa
Africa|hCoV-19/South Africa/KRISP-K002788/2020|EPI ISL 529782|C.1|South Africa|2020-08-24	Africa|hCoV-19/South Africa/Tygerberg 24/2020|EPI ISL 464135|B.1.8|South Africa|2020-04-09	0.0004091030	Africa
Africa|hCoV-19/South Africa/KRISP-K002789/2020|EPI ISL 529783|B.1.1.206|South Africa|2020-08-21	Africa|hCoV-19/South Africa/Tygerberg 24/2020|EPI ISL 464135|B.1.8|South Africa|2020-04-09	0.0004091114	Africa
Africa|hCoV-19/South Africa/KRISP-K002790/2020|EPI ISL 529784|H.1|South Africa|2020-08-23	Africa|hCoV-19/South Africa/Tygerberg 24/2020|EPI ISL 464135|B.1.8|South Africa|2020-04-09	0.0004091475	Africa
Africa|hCoV-19/South Africa/KRISP-K002792/2020|EPI ISL 529786|B.1.1.206|South Africa|2020-08-23	Africa|hCoV-19/South Africa/Tygerberg 24/2020|EPI ISL 464135|B.1.8|South Africa|2020-04-09	0.0003069643	Africa
Africa|hCoV-19/South Africa/KRISP-K002793/2020|EPI ISL 529787|H.1|South Africa|2020-08-24	Africa|hCoV-19/South Africa/Tygerberg 24/2020|EPI ISL 464135|B.1.8|South Africa|2020-04-09	0.0004432327	Africa
Africa|hCoV-19/South Africa/KRISP-K002794/2020|EPI ISL 529788|B.1.1|South Africa|2020-08-24	Africa|hCoV-19/South Africa/Tygerberg 24/2020|EPI ISL 464135|B.1.8|South Africa|2020-04-09	0.0003749855	Africa
Africa|hCoV-19/South Africa/KRISP-K002795/2020|EPI ISL 529789|B.1.1.34|South Africa|2020-08-23	Africa|hCoV-19/South Africa/Tygerberg 24/2020|EPI ISL 464135|B.1.8|South Africa|2020-04-09	0.0003409040	Africa
Africa|hCoV-19/South Africa/KRISP-K002796/2020|EPI ISL 529790|B.1.1.206|South Africa|2020-08-24	Africa|hCoV-19/South Africa/Tygerberg 24/2020|EPI ISL 464135|B.1.8|South Africa|2020-04-09	0.0003408971	Africa
Africa|hCoV-19/South Africa/KRISP-K002797/2020|EPI ISL 529791|H.1|South Africa|2020-08-24	Africa|hCoV-19/South Africa/Tygerberg 24/2020|EPI ISL 464135|B.1.8|South Africa|2020-04-09	0.0003750125	Africa
Africa|hCoV-19/South Africa/KRISP-K002798/2020|EPI ISL 529792|H.1|South Africa|2020-08-24	Africa|hCoV-19/South Africa/Tygerberg 24/2020|EPI ISL 464135|B.1.8|South Africa|2020-04-09	0.0004091114	Africa
Africa|hCoV-19/South Africa/KRISP-K002799/2020|EPI ISL 529793|C.1|South Africa|2020-08-24	Africa|hCoV-19/South Africa/Tygerberg 24/2020|EPI ISL 464135|B.1.8|South Africa|2020-04-09	0.0006159386	Africa
Africa|hCoV-19/South Africa/KRISP-K002800/2020|EPI ISL 529794|H.1|South Africa|2020-08-24	Africa|hCoV-19/South Africa/Tygerberg 24/2020|EPI ISL 464135|B.1.8|South Africa|2020-04-09	0.0004432326	Africa
Africa|hCoV-19/South Africa/KRISP-K002801/2020|EPI ISL 529795|B.1.1|South Africa|2020-08-24	Africa|hCoV-19/South Africa/Tygerberg 24/2020|EPI ISL 464135|B.1.8|South Africa|2020-04-09	0.0002755587	Africa
Africa|hCoV-19/South Africa/KRISP-K002802/2020|EPI ISL 529796|B.1.1|South Africa|2020-08-20	Africa|hCoV-19/South Africa/Tygerberg 24/2020|EPI ISL 464135|B.1.8|South Africa|2020-04-09	0.0002386132	Africa
Africa|hCoV-19/South Africa/KRISP-K002803/2020|EPI ISL 529797|B.1.1.159|South Africa|2020-08-24	Africa|hCoV-19/South Africa/Tygerberg 24/2020|EPI ISL 464135|B.1.8|South Africa|2020-04-09	0.0003750021	Africa
Africa|hCoV-19/South Africa/KRISP-K002804/2020|EPI ISL 529798|H.1|South Africa|2020-08-24	Africa|hCoV-19/South Africa/Tygerberg 24/2020|EPI ISL 464135|B.1.8|South Africa|2020-04-09	0.0003068147	Africa
Africa|hCoV-19/South Africa/KRISP-K002805/2020|EPI ISL 529799|B.1.1|South Africa|2020-08-24	Africa|hCoV-19/South Africa/Tygerberg 24/2020|EPI ISL 464135|B.1.8|South Africa|2020-04-09	0.0003067949	Africa
Africa|hCoV-19/South Africa/KRISP-K002806/2020|EPI ISL 529800|B.1.1|South Africa|2020-08-25	Africa|hCoV-19/South Africa/Tygerberg 24/2020|EPI ISL 464135|B.1.8|South Africa|2020-04-09	0.0002727000	Africa
Africa|hCoV-19/South Africa/KRISP-K002807/2020|EPI ISL 529801|B.1.1.206|South Africa|2020-08-25	Africa|hCoV-19/South Africa/Tygerberg 24/2020|EPI ISL 464135|B.1.8|South Africa|2020-04-09	0.0003750187	Africa
Africa|hCoV-19/South Africa/KRISP-K002808/2020|EPI ISL 529802|C.1|South Africa|2020-08-25	Africa|hCoV-19/South Africa/Tygerberg 24/2020|EPI ISL 464135|B.1.8|South Africa|2020-04-09	0.0006137301	Africa
Africa|hCoV-19/South Africa/KRISP-K002809/2020|EPI ISL 529803|B.1|South Africa|2020-08-24	Africa|hCoV-19/South Africa/Tygerberg 24/2020|EPI ISL 464135|B.1.8|South Africa|2020-04-09	0.0001379260	Africa
Africa|hCoV-19/South Africa/LR00001/2020|EPI ISL 515133|B.1.1.206|South Africa|2020-07-03	Africa|hCoV-19/South Africa/Tygerberg 24/2020|EPI ISL 464135|B.1.8|South Africa|2020-04-09	0.0002431909	Africa
Africa|hCoV-19/South Africa/LR00003/2020|EPI ISL 515135|B.1.1.206|South Africa|2020-07-03	Africa|hCoV-19/South Africa/Tygerberg 24/2020|EPI ISL 464135|B.1.8|South Africa|2020-04-09	0.0004235931	Africa
Africa|hCoV-19/South Africa/LR00008/2020|EPI ISL 515138|B.1|South Africa|2020-06-30	Africa|hCoV-19/South Africa/Tygerberg 24/2020|EPI ISL 464135|B.1.8|South Africa|2020-04-09	0.0002801597	Africa
Africa|hCoV-19/South Africa/LR00010/2020|EPI ISL 515140|B.1.5|South Africa|2020-07-03	Africa|hCoV-19/South Africa/Tygerberg 24/2020|EPI ISL 464135|B.1.8|South Africa|2020-04-09	0.0003198563	Africa
Africa|hCoV-19/South Africa/LR00017/2020|EPI ISL 515147|B.1.1.52|South Africa|2020-07-03	Africa|hCoV-19/South Africa/Tygerberg 24/2020|EPI ISL 464135|B.1.8|South Africa|2020-04-09	0.0003493261	Africa
Africa|hCoV-19/South Africa/LR00018/2020|EPI ISL 515148|B.1.1.52|South Africa|2020-07-03	Africa|hCoV-19/South Africa/Tygerberg 24/2020|EPI ISL 464135|B.1.8|South Africa|2020-04-09	0.0003897487	Africa
Africa|hCoV-19/South Africa/LR00020/2020|EPI ISL 515149|B.1.1.206|South Africa|2020-07-03	Africa|hCoV-19/South Africa/Tygerberg 24/2020|EPI ISL 464135|B.1.8|South Africa|2020-04-09	0.0003089414	Africa
Africa|hCoV-19/South Africa/LR00021/2020|EPI ISL 515150|C.1|South Africa|2020-07-02	Africa|hCoV-19/South Africa/Tygerberg 24/2020|EPI ISL 464135|B.1.8|South Africa|2020-04-09	0.0005300597	Africa
Africa|hCoV-19/South Africa/LR00022/2020|EPI ISL 515151|C.1|South Africa|2020-07-02	Africa|hCoV-19/South Africa/Tygerberg 24/2020|EPI ISL 464135|B.1.8|South Africa|2020-04-09	0.0005665036	Africa
Africa|hCoV-19/South Africa/LR00023/2020|EPI ISL 515152|B.1.1|South Africa|2020-07-04	Africa|hCoV-19/South Africa/Tygerberg 24/2020|EPI ISL 464135|B.1.8|South Africa|2020-04-09	0.0003454089	Africa
Africa|hCoV-19/South Africa/LR00024/2020|EPI ISL 515153|B.1.1.53|South Africa|2020-07-05	Africa|hCoV-19/South Africa/Tygerberg 24/2020|EPI ISL 464135|B.1.8|South Africa|2020-04-09	0.0003465655	Africa
Africa|hCoV-19/South Africa/LR00027/2020|EPI ISL 515156|B.1.1.99|South Africa|2020-07-01	Africa|hCoV-19/South Africa/Tygerberg 24/2020|EPI ISL 464135|B.1.8|South Africa|2020-04-09	0.0002733213	Africa
Africa|hCoV-19/South Africa/LR00030/2020|EPI ISL 515159|B.1.1.52|South Africa|2020-07-03	Africa|hCoV-19/South Africa/Tygerberg 24/2020|EPI ISL 464135|B.1.8|South Africa|2020-04-09	0.0003493460	Africa
Africa|hCoV-19/South Africa/LR00032/2020|EPI ISL 515160|C.1|South Africa|2020-07-04	Africa|hCoV-19/South Africa/Tygerberg 24/2020|EPI ISL 464135|B.1.8|South Africa|2020-04-09	0.0005287915	Africa
Africa|hCoV-19/South Africa/LR00033/2020|EPI ISL 515161|B.1.1.52|South Africa|2020-07-01	Africa|hCoV-19/South Africa/Tygerberg 24/2020|EPI ISL 464135|B.1.8|South Africa|2020-04-09	0.0003125858	Africa
Africa|hCoV-19/South Africa/LR00034/2020|EPI ISL 515162|B.1.1.52|South Africa|2020-07-04	Africa|hCoV-19/South Africa/Tygerberg 24/2020|EPI ISL 464135|B.1.8|South Africa|2020-04-09	0.0003842042	Africa
Africa|hCoV-19/South Africa/LR00037/2020|EPI ISL 515164|C.2|South Africa|2020-07-05	Africa|hCoV-19/South Africa/Tygerberg 24/2020|EPI ISL 464135|B.1.8|South Africa|2020-04-09	0.0004540263	Africa
Africa|hCoV-19/South Africa/LR00039/2020|EPI ISL 515166|B.1.1.99|South Africa|2020-07-05	Africa|hCoV-19/South Africa/Tygerberg 24/2020|EPI ISL 464135|B.1.8|South Africa|2020-04-09	0.0003069089	Africa
Africa|hCoV-19/South Africa/LR00040/2020|EPI ISL 515167|B.1.1.156|South Africa|2020-07-04	Africa|hCoV-19/South Africa/Tygerberg 24/2020|EPI ISL 464135|B.1.8|South Africa|2020-04-09	0.0003132279	Africa
Africa|hCoV-19/South Africa/LR00042/2020|EPI ISL 515169|B.1.1.52|South Africa|2020-07-06	Africa|hCoV-19/South Africa/Tygerberg 24/2020|EPI ISL 464135|B.1.8|South Africa|2020-04-09	0.0003110094	Africa
Africa|hCoV-19/South Africa/LR00043/2020|EPI ISL 515170|C.1|South Africa|2020-07-06	Africa|hCoV-19/South Africa/Tygerberg 24/2020|EPI ISL 464135|B.1.8|South Africa|2020-04-09	0.0006886786	Africa
Africa|hCoV-19/South Africa/LR00044/2020|EPI ISL 515171|C.1|South Africa|2020-07-05	Africa|hCoV-19/South Africa/Tygerberg 24/2020|EPI ISL 464135|B.1.8|South Africa|2020-04-09	0.0004924872	Africa
Africa|hCoV-19/South Africa/LR00045/2020|EPI ISL 515172|C.1|South Africa|2020-07-10	Africa|hCoV-19/South Africa/Tygerberg 24/2020|EPI ISL 464135|B.1.8|South Africa|2020-04-09	0.0005115304	Africa
Africa|hCoV-19/South Africa/LR00055/2020|EPI ISL 515176|B.1.1.206|South Africa|2020-07-07	Africa|hCoV-19/South Africa/Tygerberg 24/2020|EPI ISL 464135|B.1.8|South Africa|2020-04-09	0.0003134929	Africa
Africa|hCoV-19/South Africa/LR00056/2020|EPI ISL 515177|C.1|South Africa|2020-07-10	Africa|hCoV-19/South Africa/Tygerberg 24/2020|EPI ISL 464135|B.1.8|South Africa|2020-04-09	0.0006644307	Africa
Africa|hCoV-19/South Africa/LR00057/2020|EPI ISL 515178|C.1|South Africa|2020-07-08	Africa|hCoV-19/South Africa/Tygerberg 24/2020|EPI ISL 464135|B.1.8|South Africa|2020-04-09	0.0006995398	Africa
Africa|hCoV-19/South Africa/LR00059/2020|EPI ISL 515179|B.1.1|South Africa|2020-07-07	Africa|hCoV-19/South Africa/Tygerberg 24/2020|EPI ISL 464135|B.1.8|South Africa|2020-04-09	0.0003782593	Africa
Africa|hCoV-19/South Africa/LR00060/2020|EPI ISL 515180|C.1|South Africa|2020-07-10	Africa|hCoV-19/South Africa/Tygerberg 24/2020|EPI ISL 464135|B.1.8|South Africa|2020-04-09	0.0004180707	Africa
Africa|hCoV-19/South Africa/LR00062/2020|EPI ISL 514375|B.1.1.206|South Africa|2020-07-13	Africa|hCoV-19/South Africa/Tygerberg 24/2020|EPI ISL 464135|B.1.8|South Africa|2020-04-09	0.0004096922	Africa
Africa|hCoV-19/South Africa/LR00063/2020|EPI ISL 514376|B.1.1|South Africa|2020-07-13	Africa|hCoV-19/South Africa/Tygerberg 24/2020|EPI ISL 464135|B.1.8|South Africa|2020-04-09	0.0002766820	Africa
Africa|hCoV-19/South Africa/LR00064/2020|EPI ISL 514377|C.1|South Africa|2020-07-13	Africa|hCoV-19/South Africa/Tygerberg 24/2020|EPI ISL 464135|B.1.8|South Africa|2020-04-09	0.0006925748	Africa
Africa|hCoV-19/South Africa/LR00067/2020|EPI ISL 514379|B.1.1.53|South Africa|2020-07-13	Africa|hCoV-19/South Africa/Tygerberg 24/2020|EPI ISL 464135|B.1.8|South Africa|2020-04-09	0.0004478538	Africa
Africa|hCoV-19/South Africa/LR00068/2020|EPI ISL 514380|B.1.1.52|South Africa|2020-07-13	Africa|hCoV-19/South Africa/Tygerberg 24/2020|EPI ISL 464135|B.1.8|South Africa|2020-04-09	0.0004106428	Africa
Africa|hCoV-19/South Africa/LR00069/2020|EPI ISL 514381|B.1.1.52|South Africa|2020-07-13	Africa|hCoV-19/South Africa/Tygerberg 24/2020|EPI ISL 464135|B.1.8|South Africa|2020-04-09	0.0003165466	Africa
Africa|hCoV-19/South Africa/LR00070/2020|EPI ISL 514382|B.1.1|South Africa|2020-07-13	Africa|hCoV-19/South Africa/Tygerberg 24/2020|EPI ISL 464135|B.1.8|South Africa|2020-04-09	0.0003068073	Africa
Africa|hCoV-19/South Africa/LR00071/2020|EPI ISL 514383|B.1.1.206|South Africa|2020-07-13	Africa|hCoV-19/South Africa/Tygerberg 24/2020|EPI ISL 464135|B.1.8|South Africa|2020-04-09	0.0005137954	Africa
Africa|hCoV-19/South Africa/LR00073/2020|EPI ISL 514384|B.1.1.206|South Africa|2020-07-13	Africa|hCoV-19/South Africa/Tygerberg 24/2020|EPI ISL 464135|B.1.8|South Africa|2020-04-09	0.0003836278	Africa
Africa|hCoV-19/South Africa/LR00074/2020|EPI ISL 514385|B.1.1|South Africa|2020-07-13	Africa|hCoV-19/South Africa/Tygerberg 24/2020|EPI ISL 464135|B.1.8|South Africa|2020-04-09	0.0003419724	Africa
Africa|hCoV-19/South Africa/LR00075/2020|EPI ISL 514386|C.1|South Africa|2020-07-13	Africa|hCoV-19/South Africa/Tygerberg 24/2020|EPI ISL 464135|B.1.8|South Africa|2020-04-09	0.0006282133	Africa
Africa|hCoV-19/South Africa/LR00076/2020|EPI ISL 514387|B.1.1.52|South Africa|2020-07-13	Africa|hCoV-19/South Africa/Tygerberg 24/2020|EPI ISL 464135|B.1.8|South Africa|2020-04-09	0.0005229618	Africa
Africa|hCoV-19/South Africa/LR00077/2020|EPI ISL 514388|B.1.1.52|South Africa|2020-07-13	Africa|hCoV-19/South Africa/Tygerberg 24/2020|EPI ISL 464135|B.1.8|South Africa|2020-04-09	0.0003121772	Africa
Africa|hCoV-19/South Africa/LR00078/2020|EPI ISL 514389|C.2|South Africa|2020-07-13	Africa|hCoV-19/South Africa/Tygerberg 24/2020|EPI ISL 464135|B.1.8|South Africa|2020-04-09	0.0005210366	Africa
Africa|hCoV-19/South Africa/LR00079/2020|EPI ISL 514390|B.1.1.52|South Africa|2020-07-13	Africa|hCoV-19/South Africa/Tygerberg 24/2020|EPI ISL 464135|B.1.8|South Africa|2020-04-09	0.0003458323	Africa
Africa|hCoV-19/South Africa/LR00080/2020|EPI ISL 514391|B.1.5.19|South Africa|2020-07-13	Africa|hCoV-19/South Africa/Tygerberg 24/2020|EPI ISL 464135|B.1.8|South Africa|2020-04-09	0.0003117632	Africa
Africa|hCoV-19/South Africa/LR00081/2020|EPI ISL 514392|B.1.1.52|South Africa|2020-07-13	Africa|hCoV-19/South Africa/Tygerberg 24/2020|EPI ISL 464135|B.1.8|South Africa|2020-04-09	0.0003120366	Africa
Africa|hCoV-19/South Africa/LR00083/2020|EPI ISL 514393|B.1.1.52|South Africa|2020-07-13	Africa|hCoV-19/South Africa/Tygerberg 24/2020|EPI ISL 464135|B.1.8|South Africa|2020-04-09	0.0003809977	Africa
Africa|hCoV-19/South Africa/LR00094/2020|EPI ISL 514396|B.1.1.52|South Africa|2020-07-15	Africa|hCoV-19/South Africa/Tygerberg 24/2020|EPI ISL 464135|B.1.8|South Africa|2020-04-09	0.0003814033	Africa
Africa|hCoV-19/South Africa/LR00098/2020|EPI ISL 514398|C.1|South Africa|2020-07-15	Africa|hCoV-19/South Africa/Tygerberg 24/2020|EPI ISL 464135|B.1.8|South Africa|2020-04-09	0.0005981844	Africa
Africa|hCoV-19/South Africa/LR00101/2020|EPI ISL 514400|B.1.1.52|South Africa|2020-07-14	Africa|hCoV-19/South Africa/Tygerberg 24/2020|EPI ISL 464135|B.1.8|South Africa|2020-04-09	0.0003172605	Africa
Africa|hCoV-19/South Africa/LR00102/2020|EPI ISL 514401|B.1.1.52|South Africa|2020-07-14	Africa|hCoV-19/South Africa/Tygerberg 24/2020|EPI ISL 464135|B.1.8|South Africa|2020-04-09	0.0004550432	Africa
Africa|hCoV-19/South Africa/LR00105/2020|EPI ISL 514402|C.1|South Africa|2020-07-15	Africa|hCoV-19/South Africa/Tygerberg 24/2020|EPI ISL 464135|B.1.8|South Africa|2020-04-09	0.0005569639	Africa
Africa|hCoV-19/South Africa/LR00106/2020|EPI ISL 514403|C.1|South Africa|2020-07-15	Africa|hCoV-19/South Africa/Tygerberg 24/2020|EPI ISL 464135|B.1.8|South Africa|2020-04-09	0.0005829044	Africa
Africa|hCoV-19/South Africa/LR00107/2020|EPI ISL 514404|B.1.1.53|South Africa|2020-07-14	Africa|hCoV-19/South Africa/Tygerberg 24/2020|EPI ISL 464135|B.1.8|South Africa|2020-04-09	0.0004111334	Africa
Africa|hCoV-19/South Africa/LR00111/2020|EPI ISL 514405|B.1.1.53|South Africa|2020-07-20	Africa|hCoV-19/South Africa/Tygerberg 24/2020|EPI ISL 464135|B.1.8|South Africa|2020-04-09	0.0003070941	Africa
Africa|hCoV-19/South Africa/LR00112/2020|EPI ISL 514406|B.1.1.52|South Africa|2020-07-20	Africa|hCoV-19/South Africa/Tygerberg 24/2020|EPI ISL 464135|B.1.8|South Africa|2020-04-09	0.0004840532	Africa
Africa|hCoV-19/South Africa/LR00113/2020|EPI ISL 514407|B.1.1.206|South Africa|2020-07-20	Africa|hCoV-19/South Africa/Tygerberg 24/2020|EPI ISL 464135|B.1.8|South Africa|2020-04-09	0.0005179177	Africa
Africa|hCoV-19/South Africa/LR00115/2020|EPI ISL 514409|B.1.1.52|South Africa|2020-07-20	Africa|hCoV-19/South Africa/Tygerberg 24/2020|EPI ISL 464135|B.1.8|South Africa|2020-04-09	0.0004538878	Africa
Africa|hCoV-19/South Africa/LR00117/2020|EPI ISL 514410|C.1|South Africa|2020-07-20	Africa|hCoV-19/South Africa/Tygerberg 24/2020|EPI ISL 464135|B.1.8|South Africa|2020-04-09	0.0005638372	Africa
Africa|hCoV-19/South Africa/LR00118/2020|EPI ISL 514411|B.1.1.53|South Africa|2020-07-20	Africa|hCoV-19/South Africa/Tygerberg 24/2020|EPI ISL 464135|B.1.8|South Africa|2020-04-09	0.0003420042	Africa
Africa|hCoV-19/South Africa/LR00119/2020|EPI ISL 514412|B.1.5|South Africa|2020-07-20	Africa|hCoV-19/South Africa/Tygerberg 24/2020|EPI ISL 464135|B.1.8|South Africa|2020-04-09	0.0002793647	Africa
Africa|hCoV-19/South Africa/LR00122/2020|EPI ISL 514355|B.1.1|South Africa|2020-07-20	Africa|hCoV-19/South Africa/Tygerberg 24/2020|EPI ISL 464135|B.1.8|South Africa|2020-04-09	0.0002046330	Africa
Africa|hCoV-19/South Africa/LR00125/2020|EPI ISL 514357|C.1|South Africa|2020-07-20	Africa|hCoV-19/South Africa/Tygerberg 24/2020|EPI ISL 464135|B.1.8|South Africa|2020-04-09	0.0005939278	Africa
Africa|hCoV-19/South Africa/LR00126/2020|EPI ISL 514358|B.1.1.206|South Africa|2020-07-20	Africa|hCoV-19/South Africa/Tygerberg 24/2020|EPI ISL 464135|B.1.8|South Africa|2020-04-09	0.0004121174	Africa
Africa|hCoV-19/South Africa/LR00127/2020|EPI ISL 514359|B.1.1.52|South Africa|2020-07-20	Africa|hCoV-19/South Africa/Tygerberg 24/2020|EPI ISL 464135|B.1.8|South Africa|2020-04-09	0.0004514568	Africa
Africa|hCoV-19/South Africa/LR00128/2020|EPI ISL 514360|B.1.1|South Africa|2020-07-20	Africa|hCoV-19/South Africa/Tygerberg 24/2020|EPI ISL 464135|B.1.8|South Africa|2020-04-09	0.0003411016	Africa
Africa|hCoV-19/South Africa/LR00131/2020|EPI ISL 514363|B.1.1.52|South Africa|2020-07-20	Africa|hCoV-19/South Africa/Tygerberg 24/2020|EPI ISL 464135|B.1.8|South Africa|2020-04-09	0.0003161761	Africa
Africa|hCoV-19/South Africa/LR00133/2020|EPI ISL 514364|C.1|South Africa|2020-07-20	Africa|hCoV-19/South Africa/Tygerberg 24/2020|EPI ISL 464135|B.1.8|South Africa|2020-04-09	0.0006934533	Africa
Africa|hCoV-19/South Africa/LR00135/2020|EPI ISL 514366|B.1.1.52|South Africa|2020-07-20	Africa|hCoV-19/South Africa/Tygerberg 24/2020|EPI ISL 464135|B.1.8|South Africa|2020-04-09	0.0003530254	Africa
Africa|hCoV-19/South Africa/LR00136/2020|EPI ISL 514367|C.1|South Africa|2020-07-20	Africa|hCoV-19/South Africa/Tygerberg 24/2020|EPI ISL 464135|B.1.8|South Africa|2020-04-09	0.0006142660	Africa
Africa|hCoV-19/South Africa/LR00139/2020|EPI ISL 514370|B.1.1.52|South Africa|2020-07-20	Africa|hCoV-19/South Africa/Tygerberg 24/2020|EPI ISL 464135|B.1.8|South Africa|2020-04-09	0.0003455133	Africa
Africa|hCoV-19/South Africa/LR00140/2020|EPI ISL 514371|B.1|South Africa|2020-07-20	Africa|hCoV-19/South Africa/Tygerberg 24/2020|EPI ISL 464135|B.1.8|South Africa|2020-04-09	0.0003811074	Africa
Africa|hCoV-19/South Africa/LR00141/2020|EPI ISL 514372|B.1.1.52|South Africa|2020-07-20	Africa|hCoV-19/South Africa/Tygerberg 24/2020|EPI ISL 464135|B.1.8|South Africa|2020-04-09	0.0004841820	Africa
Africa|hCoV-19/South Africa/LR00142/2020|EPI ISL 514373|B.1.1.52|South Africa|2020-07-20	Africa|hCoV-19/South Africa/Tygerberg 24/2020|EPI ISL 464135|B.1.8|South Africa|2020-04-09	0.0003823882	Africa
Africa|hCoV-19/South Africa/LR00145/2020|EPI ISL 514374|B.1.1.52|South Africa|2020-07-20	Africa|hCoV-19/South Africa/Tygerberg 24/2020|EPI ISL 464135|B.1.8|South Africa|2020-04-09	0.0004471544	Africa
Africa|hCoV-19/South Africa/LR00146/2020|EPI ISL 514414|B.1.1.52|South Africa|2020-07-20	Africa|hCoV-19/South Africa/Tygerberg 24/2020|EPI ISL 464135|B.1.8|South Africa|2020-04-09	0.0004582715	Africa
Africa|hCoV-19/South Africa/LR00147/2020|EPI ISL 514415|C.1|South Africa|2020-07-20	Africa|hCoV-19/South Africa/Tygerberg 24/2020|EPI ISL 464135|B.1.8|South Africa|2020-04-09	0.0006705193	Africa
Africa|hCoV-19/South Africa/LR00148/2020|EPI ISL 514416|B.1.1.206|South Africa|2020-07-20	Africa|hCoV-19/South Africa/Tygerberg 24/2020|EPI ISL 464135|B.1.8|South Africa|2020-04-09	0.0002748421	Africa
Africa|hCoV-19/South Africa/LR00149/2020|EPI ISL 514417|B.1.1.52|South Africa|2020-07-21	Africa|hCoV-19/South Africa/Tygerberg 24/2020|EPI ISL 464135|B.1.8|South Africa|2020-04-09	0.0004855419	Africa
Africa|hCoV-19/South Africa/LR00150/2020|EPI ISL 514418|B.1.1.52|South Africa|2020-07-24	Africa|hCoV-19/South Africa/Tygerberg 24/2020|EPI ISL 464135|B.1.8|South Africa|2020-04-09	0.0003489925	Africa
Africa|hCoV-19/South Africa/LR00151/2020|EPI ISL 514419|B.1.1.52|South Africa|2020-07-21	Africa|hCoV-19/South Africa/Tygerberg 24/2020|EPI ISL 464135|B.1.8|South Africa|2020-04-09	0.0002772130	Africa
Africa|hCoV-19/South Africa/LR00152/2020|EPI ISL 514420|C.1|South Africa|2020-07-24	Africa|hCoV-19/South Africa/Tygerberg 24/2020|EPI ISL 464135|B.1.8|South Africa|2020-04-09	0.0004521159	Africa
Africa|hCoV-19/South Africa/LR00153/2020|EPI ISL 514421|B.1.1.52|South Africa|2020-07-23	Africa|hCoV-19/South Africa/Tygerberg 24/2020|EPI ISL 464135|B.1.8|South Africa|2020-04-09	0.0003805268	Africa
Africa|hCoV-19/South Africa/LR00155/2020|EPI ISL 514423|C.1|South Africa|2020-07-21	Africa|hCoV-19/South Africa/Tygerberg 24/2020|EPI ISL 464135|B.1.8|South Africa|2020-04-09	0.0006269946	Africa
Africa|hCoV-19/South Africa/LR00157/2020|EPI ISL 514424|B.1.1|South Africa|2020-07-26	Africa|hCoV-19/South Africa/Tygerberg 24/2020|EPI ISL 464135|B.1.8|South Africa|2020-04-09	0.0002386971	Africa
Africa|hCoV-19/South Africa/R02827/2020|EPI ISL 430297|B|South Africa|2020-03-06	Africa|hCoV-19/South Africa/Tygerberg 24/2020|EPI ISL 464135|B.1.8|South Africa|2020-04-09	0.0002044936	Africa
Africa|hCoV-19/South Africa/R03006/2020|EPI ISL 417186|B.1|South Africa|2020-03-07	Africa|hCoV-19/South Africa/Tygerberg 24/2020|EPI ISL 464135|B.1.8|South Africa|2020-04-09	0.0001363203	Africa
Africa|hCoV-19/South Africa/R04827/2020|EPI ISL 450296|B.1.1|South Africa|2020-03-17	Africa|hCoV-19/South Africa/Tygerberg 24/2020|EPI ISL 464135|B.1.8|South Africa|2020-04-09	0.0003125164	Africa
Africa|hCoV-19/South Africa/R05204/2020|EPI ISL 450297|B.52|South Africa|2020-03-19	Africa|hCoV-19/South Africa/Tygerberg 24/2020|EPI ISL 464135|B.1.8|South Africa|2020-04-09	0.0003848953	Africa
Africa|hCoV-19/South Africa/R05360/2020|EPI ISL 450298|B.1|South Africa|2020-03-19	Africa|hCoV-19/South Africa/Tygerberg 24/2020|EPI ISL 464135|B.1.8|South Africa|2020-04-09	0.0001771459	Africa
Africa|hCoV-19/South Africa/R05929/2020|EPI ISL 450495|B.1.1|South Africa|2020-03-25	Africa|hCoV-19/South Africa/Tygerberg 24/2020|EPI ISL 464135|B.1.8|South Africa|2020-04-09	0.0002075937	Africa
Africa|hCoV-19/South Africa/R06812/2020|EPI ISL 490256|B.1.1.75|South Africa|2020-04-23	Africa|hCoV-19/South Africa/Tygerberg 24/2020|EPI ISL 464135|B.1.8|South Africa|2020-04-09	0.0003480223	Africa
Africa|hCoV-19/South Africa/R06878/2020|EPI ISL 490257|B.1.1.57|South Africa|2020-04-30	Africa|hCoV-19/South Africa/Tygerberg 24/2020|EPI ISL 464135|B.1.8|South Africa|2020-04-09	0.0002086964	Africa
Africa|hCoV-19/South Africa/R07552/2020|EPI ISL 450299|B.1|South Africa|2020-03-31	Africa|hCoV-19/South Africa/Tygerberg 24/2020|EPI ISL 464135|B.1.8|South Africa|2020-04-09	0.0001408309	Africa
Africa|hCoV-19/South Africa/R07601/2020|EPI ISL 450300|B.1.8|South Africa|2020-03-30	Africa|hCoV-19/South Africa/Tygerberg 24/2020|EPI ISL 464135|B.1.8|South Africa|2020-04-09	0.0000350713	Africa
Africa|hCoV-19/South Africa/R07719/2020|EPI ISL 450301|B.1|South Africa|2020-04-01	Africa|hCoV-19/South Africa/Tygerberg 24/2020|EPI ISL 464135|B.1.8|South Africa|2020-04-09	0.0001722187	Africa
Africa|hCoV-19/South Africa/R09085/2020|EPI ISL 470878|B.6|South Africa|2020-04-28	Africa|hCoV-19/South Africa/Tygerberg 24/2020|EPI ISL 464135|B.1.8|South Africa|2020-04-09	0.0005544781	Africa
Africa|hCoV-19/South Africa/R09103/2020|EPI ISL 470879|B|South Africa|2020-04-28	Africa|hCoV-19/South Africa/Tygerberg 24/2020|EPI ISL 464135|B.1.8|South Africa|2020-04-09	0.0003532037	Africa
Africa|hCoV-19/South Africa/R09126/2020|EPI ISL 470880|B.6|South Africa|2020-04-28	Africa|hCoV-19/South Africa/Tygerberg 24/2020|EPI ISL 464135|B.1.8|South Africa|2020-04-09	0.0004877113	Africa
Africa|hCoV-19/South Africa/R10007/2020|EPI ISL 490258|B.1.1.53|South Africa|2020-05-08	Africa|hCoV-19/South Africa/Tygerberg 24/2020|EPI ISL 464135|B.1.8|South Africa|2020-04-09	0.0002455016	Africa
Africa|hCoV-19/South Africa/R10139/2020|EPI ISL 490259|B.1.1.57|South Africa|2020-05-21	Africa|hCoV-19/South Africa/Tygerberg 24/2020|EPI ISL 464135|B.1.8|South Africa|2020-04-09	0.0002426176	Africa
Africa|hCoV-19/South Africa/R10166/2020|EPI ISL 490260|B.1.1.52|South Africa|2020-05-20	Africa|hCoV-19/South Africa/Tygerberg 24/2020|EPI ISL 464135|B.1.8|South Africa|2020-04-09	0.0003155664	Africa
Africa|hCoV-19/South Africa/R10178/2020|EPI ISL 490261|B.1.1.206|South Africa|2020-05-20	Africa|hCoV-19/South Africa/Tygerberg 24/2020|EPI ISL 464135|B.1.8|South Africa|2020-04-09	0.0003158018	Africa
Africa|hCoV-19/South Africa/R10197/2020|EPI ISL 490262|B.1.5|South Africa|2020-05-22	Africa|hCoV-19/South Africa/Tygerberg 24/2020|EPI ISL 464135|B.1.8|South Africa|2020-04-09	0.0001756192	Africa
Africa|hCoV-19/South Africa/R10199/2020|EPI ISL 490263|B.1.1.40|South Africa|2020-05-22	Africa|hCoV-19/South Africa/Tygerberg 24/2020|EPI ISL 464135|B.1.8|South Africa|2020-04-09	0.0002444361	Africa
Africa|hCoV-19/South Africa/R10236/2020|EPI ISL 490264|B.1.1.40|South Africa|2020-05-27	Africa|hCoV-19/South Africa/Tygerberg 24/2020|EPI ISL 464135|B.1.8|South Africa|2020-04-09	0.0003504560	Africa
Africa|hCoV-19/South Africa/R10268/2020|EPI ISL 490266|B.1.1.57|South Africa|2020-05-27	Africa|hCoV-19/South Africa/Tygerberg 24/2020|EPI ISL 464135|B.1.8|South Africa|2020-04-09	0.0002842498	Africa
Africa|hCoV-19/South Africa/R10305/2020|EPI ISL 490267|B.1.1.34|South Africa|2020-05-29	Africa|hCoV-19/South Africa/Tygerberg 24/2020|EPI ISL 464135|B.1.8|South Africa|2020-04-09	0.0003163791	Africa
Africa|hCoV-19/South Africa/R10307/2020|EPI ISL 490268|B.1.1.75|South Africa|2020-05-28	Africa|hCoV-19/South Africa/Tygerberg 24/2020|EPI ISL 464135|B.1.8|South Africa|2020-04-09	0.0004918568	Africa
Africa|hCoV-19/South Africa/R10309/2020|EPI ISL 490269|B.1.1.40|South Africa|2020-05-28	Africa|hCoV-19/South Africa/Tygerberg 24/2020|EPI ISL 464135|B.1.8|South Africa|2020-04-09	0.0002477485	Africa
Africa|hCoV-19/South Africa/R10315/2020|EPI ISL 490270|B.1.1.34|South Africa|2020-05-28	Africa|hCoV-19/South Africa/Tygerberg 24/2020|EPI ISL 464135|B.1.8|South Africa|2020-04-09	0.0002821815	Africa
Africa|hCoV-19/South Africa/R10364/2020|EPI ISL 490271|B.1.1.206|South Africa|2020-06-01	Africa|hCoV-19/South Africa/Tygerberg 24/2020|EPI ISL 464135|B.1.8|South Africa|2020-04-09	0.0002444726	Africa
Africa|hCoV-19/South Africa/R10378/2020|EPI ISL 490272|C.1|South Africa|2020-06-03	Africa|hCoV-19/South Africa/Tygerberg 24/2020|EPI ISL 464135|B.1.8|South Africa|2020-04-09	0.0004943642	Africa
Africa|hCoV-19/South Africa/R10394/2020|EPI ISL 490273|B.1.1.52|South Africa|2020-06-03	Africa|hCoV-19/South Africa/Tygerberg 24/2020|EPI ISL 464135|B.1.8|South Africa|2020-04-09	0.0002814077	Africa
Africa|hCoV-19/South Africa/R10398/2020|EPI ISL 490274|B.1.5.19|South Africa|2020-06-03	Africa|hCoV-19/South Africa/Tygerberg 24/2020|EPI ISL 464135|B.1.8|South Africa|2020-04-09	0.0003500513	Africa
Africa|hCoV-19/South Africa/R10400/2020|EPI ISL 490275|B.1|South Africa|2020-06-02	Africa|hCoV-19/South Africa/Tygerberg 24/2020|EPI ISL 464135|B.1.8|South Africa|2020-04-09	0.0002099985	Africa
Africa|hCoV-19/South Africa/R10403/2020|EPI ISL 490276|B.1.1.34|South Africa|2020-06-02	Africa|hCoV-19/South Africa/Tygerberg 24/2020|EPI ISL 464135|B.1.8|South Africa|2020-04-09	0.0002446608	Africa
Africa|hCoV-19/South Africa/R10427/2020|EPI ISL 490277|B.1.1.53|South Africa|2020-06-04	Africa|hCoV-19/South Africa/Tygerberg 24/2020|EPI ISL 464135|B.1.8|South Africa|2020-04-09	0.0002814078	Africa
Africa|hCoV-19/South Africa/R10442/2020|EPI ISL 490278|B.1.1.52|South Africa|2020-06-05	Africa|hCoV-19/South Africa/Tygerberg 24/2020|EPI ISL 464135|B.1.8|South Africa|2020-04-09	0.0002803136	Africa
Africa|hCoV-19/South Africa/R10478/2020|EPI ISL 490279|B.1.5.19|South Africa|2020-06-04	Africa|hCoV-19/South Africa/Tygerberg 24/2020|EPI ISL 464135|B.1.8|South Africa|2020-04-09	0.0003147928	Africa
Africa|hCoV-19/South Africa/R10500/2020|EPI ISL 490280|B.1.1.206|South Africa|2020-06-08	Africa|hCoV-19/South Africa/Tygerberg 24/2020|EPI ISL 464135|B.1.8|South Africa|2020-04-09	0.0002465474	Africa
Africa|hCoV-19/South Africa/R10512/2020|EPI ISL 490281|B.1.1.206|South Africa|2020-06-09	Africa|hCoV-19/South Africa/Tygerberg 24/2020|EPI ISL 464135|B.1.8|South Africa|2020-04-09	0.0002803724	Africa
Africa|hCoV-19/South Africa/R10517/2020|EPI ISL 490282|C.2|South Africa|2020-06-09	Africa|hCoV-19/South Africa/Tygerberg 24/2020|EPI ISL 464135|B.1.8|South Africa|2020-04-09	0.0004184681	Africa
Africa|hCoV-19/South Africa/R10518/2020|EPI ISL 490283|B.1.1.206|South Africa|2020-06-09	Africa|hCoV-19/South Africa/Tygerberg 24/2020|EPI ISL 464135|B.1.8|South Africa|2020-04-09	0.0002792017	Africa
Africa|hCoV-19/South Africa/R10519/2020|EPI ISL 490284|B.1.1.206|South Africa|2020-06-08	Africa|hCoV-19/South Africa/Tygerberg 24/2020|EPI ISL 464135|B.1.8|South Africa|2020-04-09	0.0003545267	Africa
Africa|hCoV-19/South Africa/R10566/2020|EPI ISL 490285|B.1.1.52|South Africa|2020-06-10	Africa|hCoV-19/South Africa/Tygerberg 24/2020|EPI ISL 464135|B.1.8|South Africa|2020-04-09	0.0002455382	Africa
Africa|hCoV-19/South Africa/R10569/2020|EPI ISL 490286|C.2|South Africa|2020-06-10	Africa|hCoV-19/South Africa/Tygerberg 24/2020|EPI ISL 464135|B.1.8|South Africa|2020-04-09	0.0004558978	Africa
Africa|hCoV-19/South Africa/R10571/2020|EPI ISL 490287|B.1.1.206|South Africa|2020-06-10	Africa|hCoV-19/South Africa/Tygerberg 24/2020|EPI ISL 464135|B.1.8|South Africa|2020-04-09	0.0002448207	Africa
Africa|hCoV-19/South Africa/R10608/2020|EPI ISL 490289|B.1.5|South Africa|2020-06-08	Africa|hCoV-19/South Africa/Tygerberg 24/2020|EPI ISL 464135|B.1.8|South Africa|2020-04-09	0.0002090256	Africa
Africa|hCoV-19/South Africa/R10623/2020|EPI ISL 490290|B.1.1.206|South Africa|2020-06-11	Africa|hCoV-19/South Africa/Tygerberg 24/2020|EPI ISL 464135|B.1.8|South Africa|2020-04-09	0.0002817915	Africa
Africa|hCoV-19/South Africa/R10639/2020|EPI ISL 490291|B.1.1.53|South Africa|2020-06-11	Africa|hCoV-19/South Africa/Tygerberg 24/2020|EPI ISL 464135|B.1.8|South Africa|2020-04-09	0.0003169023	Africa
Africa|hCoV-19/South Africa/R10703/2020|EPI ISL 490292|B.1.1.53|South Africa|2020-06-12	Africa|hCoV-19/South Africa/Tygerberg 24/2020|EPI ISL 464135|B.1.8|South Africa|2020-04-09	0.0003517426	Africa
Africa|hCoV-19/South Africa/R10704/2020|EPI ISL 490293|B.1.1.53|South Africa|2020-06-12	Africa|hCoV-19/South Africa/Tygerberg 24/2020|EPI ISL 464135|B.1.8|South Africa|2020-04-09	0.0003159602	Africa
Africa|hCoV-19/South Africa/R10709/2020|EPI ISL 490294|B.1.1.53|South Africa|2020-06-12	Africa|hCoV-19/South Africa/Tygerberg 24/2020|EPI ISL 464135|B.1.8|South Africa|2020-04-09	0.0002798527	Africa
Africa|hCoV-19/South Africa/R10712/2020|EPI ISL 490295|B.1.1.52|South Africa|2020-06-15	Africa|hCoV-19/South Africa/Tygerberg 24/2020|EPI ISL 464135|B.1.8|South Africa|2020-04-09	0.0002795334	Africa
Africa|hCoV-19/South Africa/R10713/2020|EPI ISL 490296|C.1|South Africa|2020-06-15	Africa|hCoV-19/South Africa/Tygerberg 24/2020|EPI ISL 464135|B.1.8|South Africa|2020-04-09	0.0004174642	Africa
Africa|hCoV-19/South Africa/R10716/2020|EPI ISL 490297|B.1.1.52|South Africa|2020-06-15	Africa|hCoV-19/South Africa/Tygerberg 24/2020|EPI ISL 464135|B.1.8|South Africa|2020-04-09	0.0003144737	Africa
Africa|hCoV-19/South Africa/R10720/2020|EPI ISL 490298|B.1.1.99|South Africa|2020-06-15	Africa|hCoV-19/South Africa/Tygerberg 24/2020|EPI ISL 464135|B.1.8|South Africa|2020-04-09	0.0002092275	Africa
Africa|hCoV-19/South Africa/R10721/2020|EPI ISL 490299|C.1|South Africa|2020-06-15	Africa|hCoV-19/South Africa/Tygerberg 24/2020|EPI ISL 464135|B.1.8|South Africa|2020-04-09	0.0005260898	Africa
Africa|hCoV-19/South Africa/R10739/2020|EPI ISL 490300|B.1.1.53|South Africa|2020-06-15	Africa|hCoV-19/South Africa/Tygerberg 24/2020|EPI ISL 464135|B.1.8|South Africa|2020-04-09	0.0002798949	Africa
Africa|hCoV-19/South Africa/R10741/2020|EPI ISL 490301|B.1.1.53|South Africa|2020-06-15	Africa|hCoV-19/South Africa/Tygerberg 24/2020|EPI ISL 464135|B.1.8|South Africa|2020-04-09	0.0003472764	Africa
Africa|hCoV-19/South Africa/R10752/2020|EPI ISL 490302|B.1.1.52|South Africa|2020-06-12	Africa|hCoV-19/South Africa/Tygerberg 24/2020|EPI ISL 464135|B.1.8|South Africa|2020-04-09	0.0002761730	Africa
Africa|hCoV-19/South Africa/R10755/2020|EPI ISL 490303|B.1.1.52|South Africa|2020-06-12	Africa|hCoV-19/South Africa/Tygerberg 24/2020|EPI ISL 464135|B.1.8|South Africa|2020-04-09	0.0003140866	Africa
Africa|hCoV-19/South Africa/R10766/2020|EPI ISL 490304|B.1|South Africa|2020-06-15	Africa|hCoV-19/South Africa/Tygerberg 24/2020|EPI ISL 464135|B.1.8|South Africa|2020-04-09	0.0001766327	Africa
Africa|hCoV-19/South Africa/R10767/2020|EPI ISL 490305|B.1.5|South Africa|2020-06-15	Africa|hCoV-19/South Africa/Tygerberg 24/2020|EPI ISL 464135|B.1.8|South Africa|2020-04-09	0.0002474857	Africa
Africa|hCoV-19/South Africa/R10779/2020|EPI ISL 490306|B.1.1.206|South Africa|2020-06-17	Africa|hCoV-19/South Africa/Tygerberg 24/2020|EPI ISL 464135|B.1.8|South Africa|2020-04-09	0.0002095778	Africa
Africa|hCoV-19/South Africa/R10799/2020|EPI ISL 490307|B.1.1.53|South Africa|2020-06-17	Africa|hCoV-19/South Africa/Tygerberg 24/2020|EPI ISL 464135|B.1.8|South Africa|2020-04-09	0.0003183962	Africa
Africa|hCoV-19/South Africa/R10835/2020|EPI ISL 490308|B.1.1.206|South Africa|2020-06-18	Africa|hCoV-19/South Africa/Tygerberg 24/2020|EPI ISL 464135|B.1.8|South Africa|2020-04-09	0.0002820620	Africa
Africa|hCoV-19/South Africa/R10836/2020|EPI ISL 490309|B.1.1|South Africa|2020-06-18	Africa|hCoV-19/South Africa/Tygerberg 24/2020|EPI ISL 464135|B.1.8|South Africa|2020-04-09	0.0002789299	Africa
Africa|hCoV-19/South Africa/R10852/2020|EPI ISL 490310|B.1.1.53|South Africa|2020-06-17	Africa|hCoV-19/South Africa/Tygerberg 24/2020|EPI ISL 464135|B.1.8|South Africa|2020-04-09	0.0002462551	Africa
Africa|hCoV-19/South Africa/R10874/2020|EPI ISL 490311|B.1.1.99|South Africa|2020-06-19	Africa|hCoV-19/South Africa/Tygerberg 24/2020|EPI ISL 464135|B.1.8|South Africa|2020-04-09	0.0002831702	Africa
Africa|hCoV-19/South Africa/R10876/2020|EPI ISL 490312|B.1.1.53|South Africa|2020-06-18	Africa|hCoV-19/South Africa/Tygerberg 24/2020|EPI ISL 464135|B.1.8|South Africa|2020-04-09	0.0002471040	Africa
Africa|hCoV-19/South Africa/R10883/2020|EPI ISL 490313|B.1.1|South Africa|2020-06-19	Africa|hCoV-19/South Africa/Tygerberg 24/2020|EPI ISL 464135|B.1.8|South Africa|2020-04-09	0.0002816944	Africa
Africa|hCoV-19/South Africa/R10884/2020|EPI ISL 490314|C.1|South Africa|2020-06-19	Africa|hCoV-19/South Africa/Tygerberg 24/2020|EPI ISL 464135|B.1.8|South Africa|2020-04-09	0.0003876101	Africa
Africa|hCoV-19/South Africa/R12525-20/2020|EPI ISL 504186|C.1|South Africa|2020-06-16	Africa|hCoV-19/South Africa/Tygerberg 24/2020|EPI ISL 464135|B.1.8|South Africa|2020-04-09	0.0004567530	Africa
Africa|hCoV-19/South Africa/R12550-20/2020|EPI ISL 504190|C.1|South Africa|2020-06-16	Africa|hCoV-19/South Africa/Tygerberg 24/2020|EPI ISL 464135|B.1.8|South Africa|2020-04-09	0.0004542007	Africa
Africa|hCoV-19/South Africa/R12566-20/2020|EPI ISL 504191|C.1|South Africa|2020-06-16	Africa|hCoV-19/South Africa/Tygerberg 24/2020|EPI ISL 464135|B.1.8|South Africa|2020-04-09	0.0004550750	Africa
Africa|hCoV-19/South Africa/R12578-20/2020|EPI ISL 504194|C.1|South Africa|2020-06-16	Africa|hCoV-19/South Africa/Tygerberg 24/2020|EPI ISL 464135|B.1.8|South Africa|2020-04-09	0.0004909502	Africa
Africa|hCoV-19/South Africa/R12579-20/2020|EPI ISL 504195|C.1|South Africa|2020-06-16	Africa|hCoV-19/South Africa/Tygerberg 24/2020|EPI ISL 464135|B.1.8|South Africa|2020-04-09	0.0005217901	Africa
Africa|hCoV-19/South Africa/R12583-20/2020|EPI ISL 504196|C.1|South Africa|2020-06-16	Africa|hCoV-19/South Africa/Tygerberg 24/2020|EPI ISL 464135|B.1.8|South Africa|2020-04-09	0.0004514255	Africa
Africa|hCoV-19/South Africa/R12601-20/2020|EPI ISL 504199|C.1|South Africa|2020-06-16	Africa|hCoV-19/South Africa/Tygerberg 24/2020|EPI ISL 464135|B.1.8|South Africa|2020-04-09	0.0004881143	Africa
Africa|hCoV-19/South Africa/R12611-20/2020|EPI ISL 504200|C.1|South Africa|2020-06-16	Africa|hCoV-19/South Africa/Tygerberg 24/2020|EPI ISL 464135|B.1.8|South Africa|2020-04-09	0.0004534246	Africa
Africa|hCoV-19/South Africa/R12620-20/2020|EPI ISL 504201|C.1|South Africa|2020-06-16	Africa|hCoV-19/South Africa/Tygerberg 24/2020|EPI ISL 464135|B.1.8|South Africa|2020-04-09	0.0004958526	Africa
Africa|hCoV-19/South Africa/R12631-20/2020|EPI ISL 504202|C.1|South Africa|2020-06-16	Africa|hCoV-19/South Africa/Tygerberg 24/2020|EPI ISL 464135|B.1.8|South Africa|2020-04-09	0.0004932723	Africa
Africa|hCoV-19/South Africa/R12641-20/2020|EPI ISL 504203|C.1|South Africa|2020-06-16	Africa|hCoV-19/South Africa/Tygerberg 24/2020|EPI ISL 464135|B.1.8|South Africa|2020-04-09	0.0005214764	Africa
Africa|hCoV-19/South Africa/R12642-20/2020|EPI ISL 504204|C.1|South Africa|2020-06-16	Africa|hCoV-19/South Africa/Tygerberg 24/2020|EPI ISL 464135|B.1.8|South Africa|2020-04-09	0.0005315644	Africa
Africa|hCoV-19/South Africa/R12643-20/2020|EPI ISL 504205|C.1|South Africa|2020-06-16	Africa|hCoV-19/South Africa/Tygerberg 24/2020|EPI ISL 464135|B.1.8|South Africa|2020-04-09	0.0004874465	Africa
Africa|hCoV-19/South Africa/R12646-20/2020|EPI ISL 504206|C.1|South Africa|2020-06-16	Africa|hCoV-19/South Africa/Tygerberg 24/2020|EPI ISL 464135|B.1.8|South Africa|2020-04-09	0.0005661716	Africa
Africa|hCoV-19/South Africa/R12648-20/2020|EPI ISL 504208|C.1|South Africa|2020-06-16	Africa|hCoV-19/South Africa/Tygerberg 24/2020|EPI ISL 464135|B.1.8|South Africa|2020-04-09	0.0005298561	Africa
Africa|hCoV-19/South Africa/R12652-20/2020|EPI ISL 504210|C.1|South Africa|2020-06-16	Africa|hCoV-19/South Africa/Tygerberg 24/2020|EPI ISL 464135|B.1.8|South Africa|2020-04-09	0.0005254762	Africa
Africa|hCoV-19/South Africa/R12656-20/2020|EPI ISL 504211|C.1|South Africa|2020-06-16	Africa|hCoV-19/South Africa/Tygerberg 24/2020|EPI ISL 464135|B.1.8|South Africa|2020-04-09	0.0004933199	Africa
Africa|hCoV-19/South Africa/R12658-20/2020|EPI ISL 504212|C.1|South Africa|2020-06-16	Africa|hCoV-19/South Africa/Tygerberg 24/2020|EPI ISL 464135|B.1.8|South Africa|2020-04-09	0.0004963625	Africa
Africa|hCoV-19/South Africa/R12659-20/2020|EPI ISL 504213|C.1|South Africa|2020-06-16	Africa|hCoV-19/South Africa/Tygerberg 24/2020|EPI ISL 464135|B.1.8|South Africa|2020-04-09	0.0004548744	Africa
Africa|hCoV-19/South Africa/R12660-20/2020|EPI ISL 504214|C.1|South Africa|2020-06-16	Africa|hCoV-19/South Africa/Tygerberg 24/2020|EPI ISL 464135|B.1.8|South Africa|2020-04-09	0.0005229360	Africa
Africa|hCoV-19/South Africa/R12662-20/2020|EPI ISL 504215|C.1|South Africa|2020-06-16	Africa|hCoV-19/South Africa/Tygerberg 24/2020|EPI ISL 464135|B.1.8|South Africa|2020-04-09	0.0004928337	Africa
Africa|hCoV-19/South Africa/R12669-20/2020|EPI ISL 504217|C.1|South Africa|2020-06-16	Africa|hCoV-19/South Africa/Tygerberg 24/2020|EPI ISL 464135|B.1.8|South Africa|2020-04-09	0.0004943823	Africa
Africa|hCoV-19/South Africa/R12670-20/2020|EPI ISL 504218|C.1|South Africa|2020-06-16	Africa|hCoV-19/South Africa/Tygerberg 24/2020|EPI ISL 464135|B.1.8|South Africa|2020-04-09	0.0005294131	Africa
Africa|hCoV-19/South Africa/R12678-20/2020|EPI ISL 504220|C.1|South Africa|2020-06-16	Africa|hCoV-19/South Africa/Tygerberg 24/2020|EPI ISL 464135|B.1.8|South Africa|2020-04-09	0.0005216993	Africa
Africa|hCoV-19/South Africa/R12680-20/2020|EPI ISL 504221|C.1|South Africa|2020-06-16	Africa|hCoV-19/South Africa/Tygerberg 24/2020|EPI ISL 464135|B.1.8|South Africa|2020-04-09	0.0005316774	Africa
Africa|hCoV-19/South Africa/R12682-20/2020|EPI ISL 504223|C.1|South Africa|2020-06-16	Africa|hCoV-19/South Africa/Tygerberg 24/2020|EPI ISL 464135|B.1.8|South Africa|2020-04-09	0.0004853682	Africa
Africa|hCoV-19/South Africa/R12683-20/2020|EPI ISL 504224|C.1|South Africa|2020-06-16	Africa|hCoV-19/South Africa/Tygerberg 24/2020|EPI ISL 464135|B.1.8|South Africa|2020-04-09	0.0005244536	Africa
Africa|hCoV-19/South Africa/R12685-20/2020|EPI ISL 504226|C.1|South Africa|2020-06-16	Africa|hCoV-19/South Africa/Tygerberg 24/2020|EPI ISL 464135|B.1.8|South Africa|2020-04-09	0.0004889105	Africa
Africa|hCoV-19/South Africa/R12686-20/2020|EPI ISL 504227|C.1|South Africa|2020-06-16	Africa|hCoV-19/South Africa/Tygerberg 24/2020|EPI ISL 464135|B.1.8|South Africa|2020-04-09	0.0004616342	Africa
Africa|hCoV-19/South Africa/R12692-20/2020|EPI ISL 504228|C.1|South Africa|2020-06-16	Africa|hCoV-19/South Africa/Tygerberg 24/2020|EPI ISL 464135|B.1.8|South Africa|2020-04-09	0.0005680393	Africa
Africa|hCoV-19/South Africa/R12697-20/2020|EPI ISL 504230|C.1|South Africa|2020-06-16	Africa|hCoV-19/South Africa/Tygerberg 24/2020|EPI ISL 464135|B.1.8|South Africa|2020-04-09	0.0005604665	Africa
Africa|hCoV-19/South Africa/R12701-20/2020|EPI ISL 504231|C.1|South Africa|2020-06-16	Africa|hCoV-19/South Africa/Tygerberg 24/2020|EPI ISL 464135|B.1.8|South Africa|2020-04-09	0.0005238071	Africa
Africa|hCoV-19/South Africa/R12709-20/2020|EPI ISL 504236|C.1|South Africa|2020-06-16	Africa|hCoV-19/South Africa/Tygerberg 24/2020|EPI ISL 464135|B.1.8|South Africa|2020-04-09	0.0004574124	Africa
Africa|hCoV-19/South Africa/R12723-20/2020|EPI ISL 504243|C.1|South Africa|2020-06-16	Africa|hCoV-19/South Africa/Tygerberg 24/2020|EPI ISL 464135|B.1.8|South Africa|2020-04-09	0.0004820151	Africa
Africa|hCoV-19/South Africa/Tygerberg 01/2020|EPI ISL 464112|B.1.8|South Africa|2020-03-17	Africa|hCoV-19/South Africa/Tygerberg 24/2020|EPI ISL 464135|B.1.8|South Africa|2020-04-09	0.0000000000	Africa
Africa|hCoV-19/South Africa/Tygerberg 02/2020|EPI ISL 464113|B.1.5|South Africa|2020-03-27	Africa|hCoV-19/South Africa/Tygerberg 24/2020|EPI ISL 464135|B.1.8|South Africa|2020-04-09	0.0001363235	Africa
Africa|hCoV-19/South Africa/Tygerberg 03/2020|EPI ISL 464114|B.1.5|South Africa|2020-03-27	Africa|hCoV-19/South Africa/Tygerberg 24/2020|EPI ISL 464135|B.1.8|South Africa|2020-04-09	0.0001363235	Africa
Africa|hCoV-19/South Africa/Tygerberg 04/2020|EPI ISL 464115|B|South Africa|2020-03-20	Africa|hCoV-19/South Africa/Tygerberg 24/2020|EPI ISL 464135|B.1.8|South Africa|2020-04-09	0.0002082693	Africa
Africa|hCoV-19/South Africa/Tygerberg 05/2020|EPI ISL 464116|B.1.8|South Africa|2020-03-17	Africa|hCoV-19/South Africa/Tygerberg 24/2020|EPI ISL 464135|B.1.8|South Africa|2020-04-09	0.0000344006	Africa
Africa|hCoV-19/South Africa/Tygerberg 06/2020|EPI ISL 464117|B.40|South Africa|2020-03-20	Africa|hCoV-19/South Africa/Tygerberg 24/2020|EPI ISL 464135|B.1.8|South Africa|2020-04-09	0.0004247028	Africa
Africa|hCoV-19/South Africa/Tygerberg 07/2020|EPI ISL 464118|B.1.8|South Africa|2020-04-08	Africa|hCoV-19/South Africa/Tygerberg 24/2020|EPI ISL 464135|B.1.8|South Africa|2020-04-09	0.0000340763	Africa
Africa|hCoV-19/South Africa/Tygerberg 08/2020|EPI ISL 464119|B.1.8|South Africa|2020-04-08	Africa|hCoV-19/South Africa/Tygerberg 24/2020|EPI ISL 464135|B.1.8|South Africa|2020-04-09	0.0000000000	Africa
Africa|hCoV-19/South Africa/Tygerberg 09/2020|EPI ISL 464120|B.1.8|South Africa|2020-04-08	Africa|hCoV-19/South Africa/Tygerberg 24/2020|EPI ISL 464135|B.1.8|South Africa|2020-04-09	0.0000000000	Africa
Africa|hCoV-19/South Africa/Tygerberg 10/2020|EPI ISL 464121|B.1.8|South Africa|2020-04-08	Africa|hCoV-19/South Africa/Tygerberg 24/2020|EPI ISL 464135|B.1.8|South Africa|2020-04-09	0.0000681571	Africa
Africa|hCoV-19/South Africa/Tygerberg 11/2020|EPI ISL 464122|B.1.8|South Africa|2020-04-07	Africa|hCoV-19/South Africa/Tygerberg 24/2020|EPI ISL 464135|B.1.8|South Africa|2020-04-09	0.0000000000	Africa
Africa|hCoV-19/South Africa/Tygerberg 12/2020|EPI ISL 464123|B.1.8|South Africa|2020-04-08	Africa|hCoV-19/South Africa/Tygerberg 24/2020|EPI ISL 464135|B.1.8|South Africa|2020-04-09	0.0000340771	Africa
Africa|hCoV-19/South Africa/Tygerberg 14/2020|EPI ISL 464125|B.1.8|South Africa|2020-04-08	Africa|hCoV-19/South Africa/Tygerberg 24/2020|EPI ISL 464135|B.1.8|South Africa|2020-04-09	0.0000343765	Africa
Africa|hCoV-19/South Africa/Tygerberg 18/2020|EPI ISL 464129|B.1.8|South Africa|2020-04-08	Africa|hCoV-19/South Africa/Tygerberg 24/2020|EPI ISL 464135|B.1.8|South Africa|2020-04-09	0.0000340778	Africa
Africa|hCoV-19/South Africa/Tygerberg 20/2020|EPI ISL 464131|B.1.8|South Africa|2020-04-09	Africa|hCoV-19/South Africa/Tygerberg 24/2020|EPI ISL 464135|B.1.8|South Africa|2020-04-09	0.0000000000	Africa
Africa|hCoV-19/South Africa/Tygerberg 21/2020|EPI ISL 464132|B.1.8|South Africa|2020-04-09	Africa|hCoV-19/South Africa/Tygerberg 24/2020|EPI ISL 464135|B.1.8|South Africa|2020-04-09	0.0000340778	Africa
Africa|hCoV-19/South Africa/Tygerberg 22/2020|EPI ISL 464133|B.1.8|South Africa|2020-04-09	Africa|hCoV-19/South Africa/Tygerberg 24/2020|EPI ISL 464135|B.1.8|South Africa|2020-04-09	0.0000340763	Africa
Africa|hCoV-19/Algeria/G0638 2264/2020|EPI ISL 418241|B.1|Algeria|2020-03-02	Africa|hCoV-19/South Africa/Tygerberg 25/2020|EPI ISL 464136|B.1.8|South Africa|2020-04-09	0.0003088919	Africa
Africa|hCoV-19/Algeria/G0640 2265/2020|EPI ISL 418242|B.1|Algeria|2020-03-08	Africa|hCoV-19/South Africa/Tygerberg 25/2020|EPI ISL 464136|B.1.8|South Africa|2020-04-09	0.0002059152	Africa
Africa|hCoV-19/Algeria/G0860 2262/2020|EPI ISL 420037|B.1|Algeria|2020-03-02	Africa|hCoV-19/South Africa/Tygerberg 25/2020|EPI ISL 464136|B.1.8|South Africa|2020-04-09	0.0002059152	Africa
Africa|hCoV-19/Benin/1022/2020|EPI ISL 476826|B.1|Benin|2020-03-25	Africa|hCoV-19/South Africa/Tygerberg 25/2020|EPI ISL 464136|B.1.8|South Africa|2020-04-09	0.0001716084	Africa
Africa|hCoV-19/Benin/1092/2020|EPI ISL 476827|B.1|Benin|2020-03-27	Africa|hCoV-19/South Africa/Tygerberg 25/2020|EPI ISL 464136|B.1.8|South Africa|2020-04-09	0.0002403432	Africa
Africa|hCoV-19/Benin/1408/2020|EPI ISL 476825|B.1.356|Benin|2020-04-04	Africa|hCoV-19/South Africa/Tygerberg 25/2020|EPI ISL 464136|B.1.8|South Africa|2020-04-09	0.0002059293	Africa
Africa|hCoV-19/Benin/1409/2020|EPI ISL 476828|B.1|Benin|2020-04-06	Africa|hCoV-19/South Africa/Tygerberg 25/2020|EPI ISL 464136|B.1.8|South Africa|2020-04-09	0.0002406629	Africa
Africa|hCoV-19/Benin/1950/2020|EPI ISL 476830|A|Benin|2020-04-15	Africa|hCoV-19/South Africa/Tygerberg 25/2020|EPI ISL 464136|B.1.8|South Africa|2020-04-09	0.0004120001	Africa
Africa|hCoV-19/Benin/197/2020|EPI ISL 476822|B.1.178|Benin|2020-03-15	Africa|hCoV-19/South Africa/Tygerberg 25/2020|EPI ISL 464136|B.1.8|South Africa|2020-04-09	0.0001716277	Africa
Africa|hCoV-19/Benin/2012/2020|EPI ISL 476831|A|Benin|2020-04-15	Africa|hCoV-19/South Africa/Tygerberg 25/2020|EPI ISL 464136|B.1.8|South Africa|2020-04-09	0.0004119293	Africa
Africa|hCoV-19/Benin/260/2020|EPI ISL 476823|B.1.292|Benin|2020-03-17	Africa|hCoV-19/South Africa/Tygerberg 25/2020|EPI ISL 464136|B.1.8|South Africa|2020-04-09	0.0002745893	Africa
Africa|hCoV-19/Benin/314/2020|EPI ISL 476834|B.1.5|Benin|2020-03-17	Africa|hCoV-19/South Africa/Tygerberg 25/2020|EPI ISL 464136|B.1.8|South Africa|2020-04-09	0.0002746281	Africa
Africa|hCoV-19/Benin/461/2020|EPI ISL 476833|A|Benin|2020-03-17	Africa|hCoV-19/South Africa/Tygerberg 25/2020|EPI ISL 464136|B.1.8|South Africa|2020-04-09	0.0003775774	Africa
Africa|hCoV-19/Benin/501/2020|EPI ISL 476824|B.1.356|Benin|2020-03-17	Africa|hCoV-19/South Africa/Tygerberg 25/2020|EPI ISL 464136|B.1.8|South Africa|2020-04-09	0.0002059152	Africa
Africa|hCoV-19/Benin/843/2020|EPI ISL 476829|A|Benin|2020-03-19	Africa|hCoV-19/South Africa/Tygerberg 25/2020|EPI ISL 464136|B.1.8|South Africa|2020-04-09	0.0003089565	Africa
Africa|hCoV-19/Botswana/BOT0455/2020|EPI ISL 560386|B.1|Botswana|2020-03-28	Africa|hCoV-19/South Africa/Tygerberg 25/2020|EPI ISL 464136|B.1.8|South Africa|2020-04-09	0.0001372711	Africa
Africa|hCoV-19/Botswana/BOT2254/2020|EPI ISL 560390|B.1.1|Botswana|2020-04-08	Africa|hCoV-19/South Africa/Tygerberg 25/2020|EPI ISL 464136|B.1.8|South Africa|2020-04-09	0.0002079731	Africa
Africa|hCoV-19/Botswana/BOT2283/2020|EPI ISL 560385|B.1|Botswana|2020-04-07	Africa|hCoV-19/South Africa/Tygerberg 25/2020|EPI ISL 464136|B.1.8|South Africa|2020-04-09	0.0002474451	Africa
Africa|hCoV-19/Botswana/BOT2624/2020|EPI ISL 560387|B.1.1|Botswana|2020-04-05	Africa|hCoV-19/South Africa/Tygerberg 25/2020|EPI ISL 464136|B.1.8|South Africa|2020-04-09	0.0002121115	Africa
Africa|hCoV-19/Botswana/BOT4161/2020|EPI ISL 560388|B.1.1.220|Botswana|2020-04-16	Africa|hCoV-19/South Africa/Tygerberg 25/2020|EPI ISL 464136|B.1.8|South Africa|2020-04-09	0.0002802027	Africa
Africa|hCoV-19/DRC/04186/2020|EPI ISL 471411|A|Democratic Republic of the Congo|2020-04-25	Africa|hCoV-19/South Africa/Tygerberg 25/2020|EPI ISL 464136|B.1.8|South Africa|2020-04-09	0.0003775769	Africa
Africa|hCoV-19/DRC/04188/2020|EPI ISL 471413|A|Democratic Republic of the Congo|2020-04-25	Africa|hCoV-19/South Africa/Tygerberg 25/2020|EPI ISL 464136|B.1.8|South Africa|2020-04-09	0.0004605063	Africa
Africa|hCoV-19/DRC/10041/2020|EPI ISL 527543|B.1.1.275|Democratic Republic of the Congo|2020-05-22	Africa|hCoV-19/South Africa/Tygerberg 25/2020|EPI ISL 464136|B.1.8|South Africa|2020-04-09	0.0002747882	Africa
Africa|hCoV-19/DRC/10057/2020|EPI ISL 527538|B.1.1.275|Democratic Republic of the Congo|2020-05-22	Africa|hCoV-19/South Africa/Tygerberg 25/2020|EPI ISL 464136|B.1.8|South Africa|2020-04-09	0.0003876329	Africa
Africa|hCoV-19/DRC/10061/2020|EPI ISL 527521|B.1.1.275|Democratic Republic of the Congo|2020-05-22	Africa|hCoV-19/South Africa/Tygerberg 25/2020|EPI ISL 464136|B.1.8|South Africa|2020-04-09	0.0002447524	Africa
Africa|hCoV-19/DRC/10070/2020|EPI ISL 527544|B.1.178|Democratic Republic of the Congo|2020-05-22	Africa|hCoV-19/South Africa/Tygerberg 25/2020|EPI ISL 464136|B.1.8|South Africa|2020-04-09	0.0003091038	Africa
Africa|hCoV-19/DRC/10120/2020|EPI ISL 513624|B.1.1.275|Democratic Republic of the Congo|2020-05-22	Africa|hCoV-19/South Africa/Tygerberg 25/2020|EPI ISL 464136|B.1.8|South Africa|2020-04-09	0.0003170929	Africa
Africa|hCoV-19/DRC/10127/2020|EPI ISL 513625|B.1.1.275|Democratic Republic of the Congo|2020-05-22	Africa|hCoV-19/South Africa/Tygerberg 25/2020|EPI ISL 464136|B.1.8|South Africa|2020-04-09	0.0003143358	Africa
Africa|hCoV-19/DRC/10242/2020|EPI ISL 513626|B.1.84|Democratic Republic of the Congo|2020-05-22	Africa|hCoV-19/South Africa/Tygerberg 25/2020|EPI ISL 464136|B.1.8|South Africa|2020-04-09	0.0002059556	Africa
Africa|hCoV-19/DRC/10251/2020|EPI ISL 513627|B.1.128|Democratic Republic of the Congo|2020-05-22	Africa|hCoV-19/South Africa/Tygerberg 25/2020|EPI ISL 464136|B.1.8|South Africa|2020-04-09	0.0003435469	Africa
Africa|hCoV-19/DRC/10324/2020|EPI ISL 527545|B.1.214|Democratic Republic of the Congo|2020-05-22	Africa|hCoV-19/South Africa/Tygerberg 25/2020|EPI ISL 464136|B.1.8|South Africa|2020-04-09	0.0002747346	Africa
Africa|hCoV-19/DRC/10346/2020|EPI ISL 527546|B.1.214|Democratic Republic of the Congo|2020-05-22	Africa|hCoV-19/South Africa/Tygerberg 25/2020|EPI ISL 464136|B.1.8|South Africa|2020-04-09	0.0002755863	Africa
Africa|hCoV-19/DRC/10364/2020|EPI ISL 527498|B.1|Democratic Republic of the Congo|2020-05-22	Africa|hCoV-19/South Africa/Tygerberg 25/2020|EPI ISL 464136|B.1.8|South Africa|2020-04-09	0.0001727465	Africa
Africa|hCoV-19/DRC/10371/2020|EPI ISL 527489|B.1.178|Democratic Republic of the Congo|2020-05-22	Africa|hCoV-19/South Africa/Tygerberg 25/2020|EPI ISL 464136|B.1.8|South Africa|2020-04-09	0.0003092346	Africa
Africa|hCoV-19/DRC/10373/2020|EPI ISL 527495|B.1.159|Democratic Republic of the Congo|2020-05-22	Africa|hCoV-19/South Africa/Tygerberg 25/2020|EPI ISL 464136|B.1.8|South Africa|2020-04-09	0.0002752127	Africa
Africa|hCoV-19/DRC/10374/2020|EPI ISL 527539|B.1.84|Democratic Republic of the Congo|2020-05-22	Africa|hCoV-19/South Africa/Tygerberg 25/2020|EPI ISL 464136|B.1.8|South Africa|2020-04-09	0.0004598872	Africa
Africa|hCoV-19/DRC/10375/2020|EPI ISL 527499|B.1.84|Democratic Republic of the Congo|2020-05-22	Africa|hCoV-19/South Africa/Tygerberg 25/2020|EPI ISL 464136|B.1.8|South Africa|2020-04-09	0.0003456084	Africa
Africa|hCoV-19/DRC/10399/2020|EPI ISL 527491|B.1.214|Democratic Republic of the Congo|2020-05-22	Africa|hCoV-19/South Africa/Tygerberg 25/2020|EPI ISL 464136|B.1.8|South Africa|2020-04-09	0.0002751321	Africa
Africa|hCoV-19/DRC/10502/2020|EPI ISL 527547|B.1.5|Democratic Republic of the Congo|2020-05-20	Africa|hCoV-19/South Africa/Tygerberg 25/2020|EPI ISL 464136|B.1.8|South Africa|2020-04-09	0.0001030102	Africa
Africa|hCoV-19/DRC/10506/2020|EPI ISL 527524|B.1.5|Democratic Republic of the Congo|2020-05-18	Africa|hCoV-19/South Africa/Tygerberg 25/2020|EPI ISL 464136|B.1.8|South Africa|2020-04-09	0.0001051765	Africa
Africa|hCoV-19/DRC/10507/2020|EPI ISL 527492|B.1.5|Democratic Republic of the Congo|2020-05-18	Africa|hCoV-19/South Africa/Tygerberg 25/2020|EPI ISL 464136|B.1.8|South Africa|2020-04-09	0.0001375162	Africa
Africa|hCoV-19/DRC/10508/2020|EPI ISL 527494|B.1.5|Democratic Republic of the Congo|2020-05-20	Africa|hCoV-19/South Africa/Tygerberg 25/2020|EPI ISL 464136|B.1.8|South Africa|2020-04-09	0.0001375779	Africa
Africa|hCoV-19/DRC/10532/2020|EPI ISL 527532|B.1.5|Democratic Republic of the Congo|2020-05-20	Africa|hCoV-19/South Africa/Tygerberg 25/2020|EPI ISL 464136|B.1.8|South Africa|2020-04-09	0.0001055984	Africa
Africa|hCoV-19/DRC/10533/2020|EPI ISL 527548|B.1.5|Democratic Republic of the Congo|2020-05-20	Africa|hCoV-19/South Africa/Tygerberg 25/2020|EPI ISL 464136|B.1.8|South Africa|2020-04-09	0.0001373921	Africa
Africa|hCoV-19/DRC/10621/2020|EPI ISL 527526|B.1.214|Democratic Republic of the Congo|2020-05-23	Africa|hCoV-19/South Africa/Tygerberg 25/2020|EPI ISL 464136|B.1.8|South Africa|2020-04-09	0.0002458525	Africa
Africa|hCoV-19/DRC/10640/2020|EPI ISL 527541|B.1|Democratic Republic of the Congo|2020-05-22	Africa|hCoV-19/South Africa/Tygerberg 25/2020|EPI ISL 464136|B.1.8|South Africa|2020-04-09	0.0004263598	Africa
Africa|hCoV-19/DRC/10644/2020|EPI ISL 527549|B.1|Democratic Republic of the Congo|2020-05-22	Africa|hCoV-19/South Africa/Tygerberg 25/2020|EPI ISL 464136|B.1.8|South Africa|2020-04-09	0.0004122144	Africa
Africa|hCoV-19/DRC/10728/2020|EPI ISL 513628|B.1.5|Democratic Republic of the Congo|2020-05-23	Africa|hCoV-19/South Africa/Tygerberg 25/2020|EPI ISL 464136|B.1.8|South Africa|2020-04-09	0.0001412087	Africa
Africa|hCoV-19/DRC/10731/2020|EPI ISL 513629|B.1.1.1|Democratic Republic of the Congo|2020-05-23	Africa|hCoV-19/South Africa/Tygerberg 25/2020|EPI ISL 464136|B.1.8|South Africa|2020-04-09	0.0003912876	Africa
Africa|hCoV-19/DRC/10733/2020|EPI ISL 513630|B.1|Democratic Republic of the Congo|2020-05-23	Africa|hCoV-19/South Africa/Tygerberg 25/2020|EPI ISL 464136|B.1.8|South Africa|2020-04-09	0.0002745837	Africa
Africa|hCoV-19/DRC/108/2020|EPI ISL 417948|B.1.128|Democratic Republic of the Congo|2020-03-19	Africa|hCoV-19/South Africa/Tygerberg 25/2020|EPI ISL 464136|B.1.8|South Africa|2020-04-09	0.0002402402	Africa
Africa|hCoV-19/DRC/10885/2020|EPI ISL 513631|B.1.84|Democratic Republic of the Congo|2020-05-23	Africa|hCoV-19/South Africa/Tygerberg 25/2020|EPI ISL 464136|B.1.8|South Africa|2020-04-09	0.0002746658	Africa
Africa|hCoV-19/DRC/10902/2020|EPI ISL 527490|B.1.178|Democratic Republic of the Congo|2020-05-23	Africa|hCoV-19/South Africa/Tygerberg 25/2020|EPI ISL 464136|B.1.8|South Africa|2020-04-09	0.0002405035	Africa
Africa|hCoV-19/DRC/10913/2020|EPI ISL 527507|B.1.84|Democratic Republic of the Congo|2020-05-24	Africa|hCoV-19/South Africa/Tygerberg 25/2020|EPI ISL 464136|B.1.8|South Africa|2020-04-09	0.0003467818	Africa
Africa|hCoV-19/DRC/11005/2020|EPI ISL 527550|B.1.159|Democratic Republic of the Congo|2020-05-24	Africa|hCoV-19/South Africa/Tygerberg 25/2020|EPI ISL 464136|B.1.8|South Africa|2020-04-09	0.0003091072	Africa
Africa|hCoV-19/DRC/11008/2020|EPI ISL 527503|B.1.159|Democratic Republic of the Congo|2020-05-24	Africa|hCoV-19/South Africa/Tygerberg 25/2020|EPI ISL 464136|B.1.8|South Africa|2020-04-09	0.0003097667	Africa
Africa|hCoV-19/DRC/11022/2020|EPI ISL 527551|B.1.214|Democratic Republic of the Congo|2020-05-24	Africa|hCoV-19/South Africa/Tygerberg 25/2020|EPI ISL 464136|B.1.8|South Africa|2020-04-09	0.0003434678	Africa
Africa|hCoV-19/DRC/11024/2020|EPI ISL 527552|B.1.149|Democratic Republic of the Congo|2020-05-24	Africa|hCoV-19/South Africa/Tygerberg 25/2020|EPI ISL 464136|B.1.8|South Africa|2020-04-09	0.0003785036	Africa
Africa|hCoV-19/DRC/11026/2020|EPI ISL 527553|B.1.149|Democratic Republic of the Congo|2020-05-24	Africa|hCoV-19/South Africa/Tygerberg 25/2020|EPI ISL 464136|B.1.8|South Africa|2020-04-09	0.0002403961	Africa
Africa|hCoV-19/DRC/11031/2020|EPI ISL 527554|B.1.214|Democratic Republic of the Congo|2020-05-24	Africa|hCoV-19/South Africa/Tygerberg 25/2020|EPI ISL 464136|B.1.8|South Africa|2020-04-09	0.0002747507	Africa
Africa|hCoV-19/DRC/11041/2020|EPI ISL 527555|B.1|Democratic Republic of the Congo|2020-05-24	Africa|hCoV-19/South Africa/Tygerberg 25/2020|EPI ISL 464136|B.1.8|South Africa|2020-04-09	0.0002404102	Africa
Africa|hCoV-19/DRC/11057/2020|EPI ISL 527528|B.1.5|Democratic Republic of the Congo|2020-05-24	Africa|hCoV-19/South Africa/Tygerberg 25/2020|EPI ISL 464136|B.1.8|South Africa|2020-04-09	0.0001753265	Africa
Africa|hCoV-19/DRC/11078/2020|EPI ISL 527514|B.1|Democratic Republic of the Congo|2020-05-24	Africa|hCoV-19/South Africa/Tygerberg 25/2020|EPI ISL 464136|B.1.8|South Africa|2020-04-09	0.0002434723	Africa
Africa|hCoV-19/DRC/11079/2020|EPI ISL 527500|B.1.214|Democratic Republic of the Congo|2020-05-24	Africa|hCoV-19/South Africa/Tygerberg 25/2020|EPI ISL 464136|B.1.8|South Africa|2020-04-09	0.0002073337	Africa
Africa|hCoV-19/DRC/11093/2020|EPI ISL 527527|B.1.5|Democratic Republic of the Congo|2020-05-24	Africa|hCoV-19/South Africa/Tygerberg 25/2020|EPI ISL 464136|B.1.8|South Africa|2020-04-09	0.0002449512	Africa
Africa|hCoV-19/DRC/11096/2020|EPI ISL 527522|B.1|Democratic Republic of the Congo|2020-05-24	Africa|hCoV-19/South Africa/Tygerberg 25/2020|EPI ISL 464136|B.1.8|South Africa|2020-04-09	0.0002448347	Africa
Africa|hCoV-19/DRC/11114/2020|EPI ISL 527534|B.1.214|Democratic Republic of the Congo|2020-05-25	Africa|hCoV-19/South Africa/Tygerberg 25/2020|EPI ISL 464136|B.1.8|South Africa|2020-04-09	0.0003169252	Africa
Africa|hCoV-19/DRC/11123/2020|EPI ISL 527496|B.1.84|Democratic Republic of the Congo|2020-05-24	Africa|hCoV-19/South Africa/Tygerberg 25/2020|EPI ISL 464136|B.1.8|South Africa|2020-04-09	0.0002406468	Africa
Africa|hCoV-19/DRC/11134/2020|EPI ISL 527518|B.1.5|Democratic Republic of the Congo|2020-05-24	Africa|hCoV-19/South Africa/Tygerberg 25/2020|EPI ISL 464136|B.1.8|South Africa|2020-04-09	0.0001392879	Africa
Africa|hCoV-19/DRC/11143/2020|EPI ISL 527556|B.1|Democratic Republic of the Congo|2020-05-24	Africa|hCoV-19/South Africa/Tygerberg 25/2020|EPI ISL 464136|B.1.8|South Africa|2020-04-09	0.0003780026	Africa
Africa|hCoV-19/DRC/11145/2020|EPI ISL 527501|B.1.214|Democratic Republic of the Congo|2020-05-24	Africa|hCoV-19/South Africa/Tygerberg 25/2020|EPI ISL 464136|B.1.8|South Africa|2020-04-09	0.0003455800	Africa
Africa|hCoV-19/DRC/11148/2020|EPI ISL 527525|B.1.178|Democratic Republic of the Congo|2020-05-24	Africa|hCoV-19/South Africa/Tygerberg 25/2020|EPI ISL 464136|B.1.8|South Africa|2020-04-09	0.0003541042	Africa
Africa|hCoV-19/DRC/11157/2020|EPI ISL 527530|B.1|Democratic Republic of the Congo|2020-05-25	Africa|hCoV-19/South Africa/Tygerberg 25/2020|EPI ISL 464136|B.1.8|South Africa|2020-04-09	0.0002815657	Africa
Africa|hCoV-19/DRC/11187/2020|EPI ISL 527523|B.1.1.275|Democratic Republic of the Congo|2020-05-23	Africa|hCoV-19/South Africa/Tygerberg 25/2020|EPI ISL 464136|B.1.8|South Africa|2020-04-09	0.0003500601	Africa
Africa|hCoV-19/DRC/11191/2020|EPI ISL 527506|B.1.1.275|Democratic Republic of the Congo|2020-05-23	Africa|hCoV-19/South Africa/Tygerberg 25/2020|EPI ISL 464136|B.1.8|South Africa|2020-04-09	0.0002426910	Africa
Africa|hCoV-19/DRC/11252/2020|EPI ISL 527557|B.1.1.275|Democratic Republic of the Congo|2020-05-21	Africa|hCoV-19/South Africa/Tygerberg 25/2020|EPI ISL 464136|B.1.8|South Africa|2020-04-09	0.0004122123	Africa
Africa|hCoV-19/DRC/11260/2020|EPI ISL 527558|B.1.1.275|Democratic Republic of the Congo|2020-05-23	Africa|hCoV-19/South Africa/Tygerberg 25/2020|EPI ISL 464136|B.1.8|South Africa|2020-04-09	0.0002748516	Africa
Africa|hCoV-19/DRC/1131/2020|EPI ISL 429255|B.1.5|Democratic Republic of the Congo|2020-04-05	Africa|hCoV-19/South Africa/Tygerberg 25/2020|EPI ISL 464136|B.1.8|South Africa|2020-04-09	0.0001373560	Africa
Africa|hCoV-19/DRC/11310/2020|EPI ISL 527529|B.1.149|Democratic Republic of the Congo|2020-05-25	Africa|hCoV-19/South Africa/Tygerberg 25/2020|EPI ISL 464136|B.1.8|South Africa|2020-04-09	0.0002457776	Africa
Africa|hCoV-19/DRC/11318/2020|EPI ISL 527559|B.1.149|Democratic Republic of the Congo|2020-05-25	Africa|hCoV-19/South Africa/Tygerberg 25/2020|EPI ISL 464136|B.1.8|South Africa|2020-04-09	0.0002404019	Africa
Africa|hCoV-19/DRC/11326/2020|EPI ISL 527508|B.1|Democratic Republic of the Congo|2020-05-25	Africa|hCoV-19/South Africa/Tygerberg 25/2020|EPI ISL 464136|B.1.8|South Africa|2020-04-09	0.0002427381	Africa
Africa|hCoV-19/DRC/11334/2020|EPI ISL 527504|B.1.178|Democratic Republic of the Congo|2020-05-25	Africa|hCoV-19/South Africa/Tygerberg 25/2020|EPI ISL 464136|B.1.8|South Africa|2020-04-09	0.0002078306	Africa
Africa|hCoV-19/DRC/11337/2020|EPI ISL 527510|B.1.84|Democratic Republic of the Congo|2020-05-25	Africa|hCoV-19/South Africa/Tygerberg 25/2020|EPI ISL 464136|B.1.8|South Africa|2020-04-09	0.0003125242	Africa
Africa|hCoV-19/DRC/11341/2020|EPI ISL 527509|B.1.1.275|Democratic Republic of the Congo|2020-05-25	Africa|hCoV-19/South Africa/Tygerberg 25/2020|EPI ISL 464136|B.1.8|South Africa|2020-04-09	0.0003470514	Africa
Africa|hCoV-19/DRC/11348/2020|EPI ISL 527560|B.1.149|Democratic Republic of the Congo|2020-05-25	Africa|hCoV-19/South Africa/Tygerberg 25/2020|EPI ISL 464136|B.1.8|South Africa|2020-04-09	0.0002060474	Africa
Africa|hCoV-19/DRC/11369/2020|EPI ISL 527537|B.1.214|Democratic Republic of the Congo|2020-05-25	Africa|hCoV-19/South Africa/Tygerberg 25/2020|EPI ISL 464136|B.1.8|South Africa|2020-04-09	0.0002819169	Africa
Africa|hCoV-19/DRC/11376/2020|EPI ISL 527513|B.1.214|Democratic Republic of the Congo|2020-05-25	Africa|hCoV-19/South Africa/Tygerberg 25/2020|EPI ISL 464136|B.1.8|South Africa|2020-04-09	0.0003128826	Africa
Africa|hCoV-19/DRC/11411/2020|EPI ISL 527561|B.1.5|Democratic Republic of the Congo|2020-05-25	Africa|hCoV-19/South Africa/Tygerberg 25/2020|EPI ISL 464136|B.1.8|South Africa|2020-04-09	0.0002060545	Africa
Africa|hCoV-19/DRC/11450/2020|EPI ISL 527516|B.1.5|Democratic Republic of the Congo|2020-05-25	Africa|hCoV-19/South Africa/Tygerberg 25/2020|EPI ISL 464136|B.1.8|South Africa|2020-04-09	0.0001399897	Africa
Africa|hCoV-19/DRC/11458/2020|EPI ISL 527497|B.1.5|Democratic Republic of the Congo|2020-05-25	Africa|hCoV-19/South Africa/Tygerberg 25/2020|EPI ISL 464136|B.1.8|South Africa|2020-04-09	0.0002757313	Africa
Africa|hCoV-19/DRC/11460/2020|EPI ISL 527562|B.1.214|Democratic Republic of the Congo|2020-05-25	Africa|hCoV-19/South Africa/Tygerberg 25/2020|EPI ISL 464136|B.1.8|South Africa|2020-04-09	0.0004134320	Africa
Africa|hCoV-19/DRC/11472/2020|EPI ISL 527502|B.1.214|Democratic Republic of the Congo|2020-05-25	Africa|hCoV-19/South Africa/Tygerberg 25/2020|EPI ISL 464136|B.1.8|South Africa|2020-04-09	0.0003455289	Africa
Africa|hCoV-19/DRC/11477/2020|EPI ISL 527563|B.1.84|Democratic Republic of the Congo|2020-05-25	Africa|hCoV-19/South Africa/Tygerberg 25/2020|EPI ISL 464136|B.1.8|South Africa|2020-04-09	0.0001716950	Africa
Africa|hCoV-19/DRC/11486/2020|EPI ISL 527564|B.1.214|Democratic Republic of the Congo|2020-05-25	Africa|hCoV-19/South Africa/Tygerberg 25/2020|EPI ISL 464136|B.1.8|South Africa|2020-04-09	0.0003434962	Africa
Africa|hCoV-19/DRC/11487/2020|EPI ISL 527505|B.1|Democratic Republic of the Congo|2020-05-25	Africa|hCoV-19/South Africa/Tygerberg 25/2020|EPI ISL 464136|B.1.8|South Africa|2020-04-09	0.0002757315	Africa
Africa|hCoV-19/DRC/11507/2020|EPI ISL 527512|B.1|Democratic Republic of the Congo|2020-05-25	Africa|hCoV-19/South Africa/Tygerberg 25/2020|EPI ISL 464136|B.1.8|South Africa|2020-04-09	0.0003122162	Africa
Africa|hCoV-19/DRC/1151/2020|EPI ISL 447596|B.38|Democratic Republic of the Congo|2020-04-05	Africa|hCoV-19/South Africa/Tygerberg 25/2020|EPI ISL 464136|B.1.8|South Africa|2020-04-09	0.0004465773	Africa
Africa|hCoV-19/DRC/11511/2020|EPI ISL 527511|B.1.214|Democratic Republic of the Congo|2020-05-25	Africa|hCoV-19/South Africa/Tygerberg 25/2020|EPI ISL 464136|B.1.8|South Africa|2020-04-09	0.0003471756	Africa
Africa|hCoV-19/DRC/11572/2020|EPI ISL 527565|B.1.214|Democratic Republic of the Congo|2020-05-25	Africa|hCoV-19/South Africa/Tygerberg 25/2020|EPI ISL 464136|B.1.8|South Africa|2020-04-09	0.0002403912	Africa
Africa|hCoV-19/DRC/11576/2020|EPI ISL 527517|B.1|Democratic Republic of the Congo|2020-05-25	Africa|hCoV-19/South Africa/Tygerberg 25/2020|EPI ISL 464136|B.1.8|South Africa|2020-04-09	0.0002435487	Africa
Africa|hCoV-19/DRC/11583/2020|EPI ISL 527542|B.1|Democratic Republic of the Congo|2020-05-25	Africa|hCoV-19/South Africa/Tygerberg 25/2020|EPI ISL 464136|B.1.8|South Africa|2020-04-09	0.0002854703	Africa
Africa|hCoV-19/DRC/11616/2020|EPI ISL 527519|B.1|Democratic Republic of the Congo|2020-05-25	Africa|hCoV-19/South Africa/Tygerberg 25/2020|EPI ISL 464136|B.1.8|South Africa|2020-04-09	0.0002439305	Africa
Africa|hCoV-19/DRC/11623/2020|EPI ISL 527566|B.1.5|Democratic Republic of the Congo|2020-05-25	Africa|hCoV-19/South Africa/Tygerberg 25/2020|EPI ISL 464136|B.1.8|South Africa|2020-04-09	0.0002404174	Africa
Africa|hCoV-19/DRC/11624/2020|EPI ISL 527567|B.1.149|Democratic Republic of the Congo|2020-05-25	Africa|hCoV-19/South Africa/Tygerberg 25/2020|EPI ISL 464136|B.1.8|South Africa|2020-04-09	0.0002404242	Africa
Africa|hCoV-19/DRC/11631/2020|EPI ISL 527568|B.1.149|Democratic Republic of the Congo|2020-05-25	Africa|hCoV-19/South Africa/Tygerberg 25/2020|EPI ISL 464136|B.1.8|South Africa|2020-04-09	0.0002405481	Africa
Africa|hCoV-19/DRC/11632/2020|EPI ISL 527493|B.1|Democratic Republic of the Congo|2020-05-25	Africa|hCoV-19/South Africa/Tygerberg 25/2020|EPI ISL 464136|B.1.8|South Africa|2020-04-09	0.0002407515	Africa
Africa|hCoV-19/DRC/11635/2020|EPI ISL 527540|B.1.214|Democratic Republic of the Congo|2020-05-25	Africa|hCoV-19/South Africa/Tygerberg 25/2020|EPI ISL 464136|B.1.8|South Africa|2020-04-09	0.0002832279	Africa
Africa|hCoV-19/DRC/11640/2020|EPI ISL 527535|B.1.178|Democratic Republic of the Congo|2020-05-25	Africa|hCoV-19/South Africa/Tygerberg 25/2020|EPI ISL 464136|B.1.8|South Africa|2020-04-09	0.0002817637	Africa
Africa|hCoV-19/DRC/11643/2020|EPI ISL 527520|B.1.5|Democratic Republic of the Congo|2020-05-25	Africa|hCoV-19/South Africa/Tygerberg 25/2020|EPI ISL 464136|B.1.8|South Africa|2020-04-09	0.0002447206	Africa
Africa|hCoV-19/DRC/11648/2020|EPI ISL 527569|B.1.6|Democratic Republic of the Congo|2020-05-25	Africa|hCoV-19/South Africa/Tygerberg 25/2020|EPI ISL 464136|B.1.8|South Africa|2020-04-09	0.0002748517	Africa
Africa|hCoV-19/DRC/11652/2020|EPI ISL 527570|B.1.149|Democratic Republic of the Congo|2020-05-25	Africa|hCoV-19/South Africa/Tygerberg 25/2020|EPI ISL 464136|B.1.8|South Africa|2020-04-09	0.0002404067	Africa
Africa|hCoV-19/DRC/11653/2020|EPI ISL 527533|B.1.84|Democratic Republic of the Congo|2020-05-25	Africa|hCoV-19/South Africa/Tygerberg 25/2020|EPI ISL 464136|B.1.8|South Africa|2020-04-09	0.0002108323	Africa
Africa|hCoV-19/DRC/11676/2020|EPI ISL 527531|B.1|Democratic Republic of the Congo|2020-05-26	Africa|hCoV-19/South Africa/Tygerberg 25/2020|EPI ISL 464136|B.1.8|South Africa|2020-04-09	0.0004210107	Africa
Africa|hCoV-19/DRC/11677/2020|EPI ISL 527515|B.1.214|Democratic Republic of the Congo|2020-05-26	Africa|hCoV-19/South Africa/Tygerberg 25/2020|EPI ISL 464136|B.1.8|South Africa|2020-04-09	0.0003479861	Africa
Africa|hCoV-19/DRC/11732/2020|EPI ISL 527536|B.1.214|Democratic Republic of the Congo|2020-05-26	Africa|hCoV-19/South Africa/Tygerberg 25/2020|EPI ISL 464136|B.1.8|South Africa|2020-04-09	0.0002117825	Africa
Africa|hCoV-19/DRC/11733/2020|EPI ISL 527571|B.1.149|Democratic Republic of the Congo|2020-05-26	Africa|hCoV-19/South Africa/Tygerberg 25/2020|EPI ISL 464136|B.1.8|South Africa|2020-04-09	0.0002403959	Africa
Africa|hCoV-19/DRC/11806/2020|EPI ISL 527572|B.1.214|Democratic Republic of the Congo|2020-05-26	Africa|hCoV-19/South Africa/Tygerberg 25/2020|EPI ISL 464136|B.1.8|South Africa|2020-04-09	0.0003434608	Africa
Africa|hCoV-19/DRC/1234/2020|EPI ISL 429258|B.1.5|Democratic Republic of the Congo|2020-04-06	Africa|hCoV-19/South Africa/Tygerberg 25/2020|EPI ISL 464136|B.1.8|South Africa|2020-04-09	0.0001427876	Africa
Africa|hCoV-19/DRC/1249/2020|EPI ISL 429259|B.1.5|Democratic Republic of the Congo|2020-04-06	Africa|hCoV-19/South Africa/Tygerberg 25/2020|EPI ISL 464136|B.1.8|South Africa|2020-04-09	0.0001377390	Africa
Africa|hCoV-19/DRC/1319/2020|EPI ISL 431011|B.1.128|Democratic Republic of the Congo|2020-04-07	Africa|hCoV-19/South Africa/Tygerberg 25/2020|EPI ISL 464136|B.1.8|South Africa|2020-04-09	0.0002407077	Africa
Africa|hCoV-19/DRC/1324/2020|EPI ISL 435033|B.1.128|Democratic Republic of the Congo|2020-04-07	Africa|hCoV-19/South Africa/Tygerberg 25/2020|EPI ISL 464136|B.1.8|South Africa|2020-04-09	0.0002403440	Africa
Africa|hCoV-19/DRC/1326/2020|EPI ISL 435116|B.1|Democratic Republic of the Congo|2020-04-07	Africa|hCoV-19/South Africa/Tygerberg 25/2020|EPI ISL 464136|B.1.8|South Africa|2020-04-09	0.0002096047	Africa
Africa|hCoV-19/DRC/1375/2020|EPI ISL 435117|B.1.1.1|Democratic Republic of the Congo|2020-04-07	Africa|hCoV-19/South Africa/Tygerberg 25/2020|EPI ISL 464136|B.1.8|South Africa|2020-04-09	0.0003845859	Africa
Africa|hCoV-19/DRC/1376/2020|EPI ISL 431012|B.1.1.1|Democratic Republic of the Congo|2020-04-07	Africa|hCoV-19/South Africa/Tygerberg 25/2020|EPI ISL 464136|B.1.8|South Africa|2020-04-09	0.0003465909	Africa
Africa|hCoV-19/DRC/1377/2020|EPI ISL 434678|B.1.1.1|Democratic Republic of the Congo|2020-04-07	Africa|hCoV-19/South Africa/Tygerberg 25/2020|EPI ISL 464136|B.1.8|South Africa|2020-04-09	0.0003091157	Africa
Africa|hCoV-19/DRC/1378/2020|EPI ISL 435118|B.1.1.1|Democratic Republic of the Congo|2020-04-07	Africa|hCoV-19/South Africa/Tygerberg 25/2020|EPI ISL 464136|B.1.8|South Africa|2020-04-09	0.0003439025	Africa
Africa|hCoV-19/DRC/1382/2020|EPI ISL 435113|B.1.1.1|Democratic Republic of the Congo|2020-04-07	Africa|hCoV-19/South Africa/Tygerberg 25/2020|EPI ISL 464136|B.1.8|South Africa|2020-04-09	0.0003522300	Africa
Africa|hCoV-19/DRC/1397/2020|EPI ISL 434679|B.1.1.1|Democratic Republic of the Congo|2020-04-07	Africa|hCoV-19/South Africa/Tygerberg 25/2020|EPI ISL 464136|B.1.8|South Africa|2020-04-09	0.0003466750	Africa
Africa|hCoV-19/DRC/1398/2020|EPI ISL 435114|B.1.1.1|Democratic Republic of the Congo|2020-04-07	Africa|hCoV-19/South Africa/Tygerberg 25/2020|EPI ISL 464136|B.1.8|South Africa|2020-04-09	0.0003089989	Africa
Africa|hCoV-19/DRC/1422/2020|EPI ISL 434680|B.1.149|Democratic Republic of the Congo|2020-04-08	Africa|hCoV-19/South Africa/Tygerberg 25/2020|EPI ISL 464136|B.1.8|South Africa|2020-04-09	0.0002444465	Africa
Africa|hCoV-19/DRC/1423/2020|EPI ISL 434710|B.1.149|Democratic Republic of the Congo|2020-04-08	Africa|hCoV-19/South Africa/Tygerberg 25/2020|EPI ISL 464136|B.1.8|South Africa|2020-04-09	0.0002060374	Africa
Africa|hCoV-19/DRC/1486/2020|EPI ISL 434711|B.1|Democratic Republic of the Congo|2020-04-08	Africa|hCoV-19/South Africa/Tygerberg 25/2020|EPI ISL 464136|B.1.8|South Africa|2020-04-09	0.0001766100	Africa
Africa|hCoV-19/DRC/1516/2020|EPI ISL 435032|B.1.5|Democratic Republic of the Congo|2020-04-09	Africa|hCoV-19/South Africa/Tygerberg 25/2020|EPI ISL 464136|B.1.8|South Africa|2020-04-09	0.0001372711	Africa
Africa|hCoV-19/DRC/1565/2020|EPI ISL 434681|B.1|Democratic Republic of the Congo|2020-04-09	Africa|hCoV-19/South Africa/Tygerberg 25/2020|EPI ISL 464136|B.1.8|South Africa|2020-04-09	0.0001732827	Africa
Africa|hCoV-19/DRC/158/2020|EPI ISL 417950|B.40|Democratic Republic of the Congo|2020-03-20	Africa|hCoV-19/South Africa/Tygerberg 25/2020|EPI ISL 464136|B.1.8|South Africa|2020-04-09	0.0004806351	Africa
Africa|hCoV-19/DRC/1715/2020|EPI ISL 435156|B.1.84|Democratic Republic of the Congo|2020-04-10	Africa|hCoV-19/South Africa/Tygerberg 25/2020|EPI ISL 464136|B.1.8|South Africa|2020-04-09	0.0002060431	Africa
Africa|hCoV-19/DRC/1767/2020|EPI ISL 435157|B.1.5|Democratic Republic of the Congo|2020-04-10	Africa|hCoV-19/South Africa/Tygerberg 25/2020|EPI ISL 464136|B.1.8|South Africa|2020-04-09	0.0001403911	Africa
Africa|hCoV-19/DRC/1779/2020|EPI ISL 435158|C.14|Democratic Republic of the Congo|2020-04-10	Africa|hCoV-19/South Africa/Tygerberg 25/2020|EPI ISL 464136|B.1.8|South Africa|2020-04-09	0.0004224008	Africa
Africa|hCoV-19/DRC/191/2020|EPI ISL 417955|B.1.128|Democratic Republic of the Congo|2020-03-21	Africa|hCoV-19/South Africa/Tygerberg 25/2020|EPI ISL 464136|B.1.8|South Africa|2020-04-09	0.0002402978	Africa
Africa|hCoV-19/DRC/1952/2020|EPI ISL 435159|B.1.5|Democratic Republic of the Congo|2020-04-11	Africa|hCoV-19/South Africa/Tygerberg 25/2020|EPI ISL 464136|B.1.8|South Africa|2020-04-09	0.0001401614	Africa
Africa|hCoV-19/DRC/1982/2020|EPI ISL 435160|B.1|Democratic Republic of the Congo|2020-04-12	Africa|hCoV-19/South Africa/Tygerberg 25/2020|EPI ISL 464136|B.1.8|South Africa|2020-04-09	0.0001746120	Africa
Africa|hCoV-19/DRC/2047/2020|EPI ISL 435161|B.1.1.1|Democratic Republic of the Congo|2020-04-12	Africa|hCoV-19/South Africa/Tygerberg 25/2020|EPI ISL 464136|B.1.8|South Africa|2020-04-09	0.0003124959	Africa
Africa|hCoV-19/DRC/2063/2020|EPI ISL 435162|B.1|Democratic Republic of the Congo|2020-04-12	Africa|hCoV-19/South Africa/Tygerberg 25/2020|EPI ISL 464136|B.1.8|South Africa|2020-04-09	0.0001397975	Africa
Africa|hCoV-19/DRC/2120/2020|EPI ISL 435163|B.1.149|Democratic Republic of the Congo|2020-04-12	Africa|hCoV-19/South Africa/Tygerberg 25/2020|EPI ISL 464136|B.1.8|South Africa|2020-04-09	0.0002060516	Africa
Africa|hCoV-19/DRC/2121/2020|EPI ISL 435164|B.1.149|Democratic Republic of the Congo|2020-04-12	Africa|hCoV-19/South Africa/Tygerberg 25/2020|EPI ISL 464136|B.1.8|South Africa|2020-04-09	0.0002094751	Africa
Africa|hCoV-19/DRC/2122/2020|EPI ISL 435165|B.1.149|Democratic Republic of the Congo|2020-04-13	Africa|hCoV-19/South Africa/Tygerberg 25/2020|EPI ISL 464136|B.1.8|South Africa|2020-04-09	0.0002831971	Africa
Africa|hCoV-19/DRC/2125/2020|EPI ISL 435166|B.1.149|Democratic Republic of the Congo|2020-04-13	Africa|hCoV-19/South Africa/Tygerberg 25/2020|EPI ISL 464136|B.1.8|South Africa|2020-04-09	0.0002085363	Africa
Africa|hCoV-19/DRC/2128/2020|EPI ISL 435167|B.1|Democratic Republic of the Congo|2020-04-13	Africa|hCoV-19/South Africa/Tygerberg 25/2020|EPI ISL 464136|B.1.8|South Africa|2020-04-09	0.0001413834	Africa
Africa|hCoV-19/DRC/2133/2020|EPI ISL 435168|B.1.128|Democratic Republic of the Congo|2020-04-13	Africa|hCoV-19/South Africa/Tygerberg 25/2020|EPI ISL 464136|B.1.8|South Africa|2020-04-09	0.0002122394	Africa
Africa|hCoV-19/DRC/214/2020|EPI ISL 420030|B.1.6|Democratic Republic of the Congo|2020-03-21	Africa|hCoV-19/South Africa/Tygerberg 25/2020|EPI ISL 464136|B.1.8|South Africa|2020-04-09	0.0001372651	Africa
Africa|hCoV-19/DRC/215/2020|EPI ISL 420031|B.1.1.1|Democratic Republic of the Congo|2020-03-21	Africa|hCoV-19/South Africa/Tygerberg 25/2020|EPI ISL 464136|B.1.8|South Africa|2020-04-09	0.0003455539	Africa
Africa|hCoV-19/DRC/2169/2020|EPI ISL 436194|B.1.5|Democratic Republic of the Congo|2020-04-13	Africa|hCoV-19/South Africa/Tygerberg 25/2020|EPI ISL 464136|B.1.8|South Africa|2020-04-09	0.0001768330	Africa
Africa|hCoV-19/DRC/2299/2020|EPI ISL 436412|B.1.5|Democratic Republic of the Congo|2020-04-14	Africa|hCoV-19/South Africa/Tygerberg 25/2020|EPI ISL 464136|B.1.8|South Africa|2020-04-09	0.0002060566	Africa
Africa|hCoV-19/DRC/236/2020|EPI ISL 420032|B.1.128|Democratic Republic of the Congo|2020-03-22	Africa|hCoV-19/South Africa/Tygerberg 25/2020|EPI ISL 464136|B.1.8|South Africa|2020-04-09	0.0002402343	Africa
Africa|hCoV-19/DRC/2363/2020|EPI ISL 437194|B.1.84|Democratic Republic of the Congo|2020-04-14	Africa|hCoV-19/South Africa/Tygerberg 25/2020|EPI ISL 464136|B.1.8|South Africa|2020-04-09	0.0001716949	Africa
Africa|hCoV-19/DRC/2384/2020|EPI ISL 437196|B.1.149|Democratic Republic of the Congo|2020-04-14	Africa|hCoV-19/South Africa/Tygerberg 25/2020|EPI ISL 464136|B.1.8|South Africa|2020-04-09	0.0002098927	Africa
Africa|hCoV-19/DRC/241/2020|EPI ISL 420033|B.1.1.75|Democratic Republic of the Congo|2020-03-22	Africa|hCoV-19/South Africa/Tygerberg 25/2020|EPI ISL 464136|B.1.8|South Africa|2020-04-09	0.0002745902	Africa
Africa|hCoV-19/DRC/243/2020|EPI ISL 420034|B.1|Democratic Republic of the Congo|2020-03-22	Africa|hCoV-19/South Africa/Tygerberg 25/2020|EPI ISL 464136|B.1.8|South Africa|2020-04-09	0.0001740547	Africa
Africa|hCoV-19/DRC/248/2020|EPI ISL 420035|B.1.5|Democratic Republic of the Congo|2020-03-22	Africa|hCoV-19/South Africa/Tygerberg 25/2020|EPI ISL 464136|B.1.8|South Africa|2020-04-09	0.0001029466	Africa
Africa|hCoV-19/DRC/2496/2020|EPI ISL 437337|B.1.149|Democratic Republic of the Congo|2020-04-15	Africa|hCoV-19/South Africa/Tygerberg 25/2020|EPI ISL 464136|B.1.8|South Africa|2020-04-09	0.0002402500	Africa
Africa|hCoV-19/DRC/2529/2020|EPI ISL 437338|B.1.178|Democratic Republic of the Congo|2020-04-15	Africa|hCoV-19/South Africa/Tygerberg 25/2020|EPI ISL 464136|B.1.8|South Africa|2020-04-09	0.0001716001	Africa
Africa|hCoV-19/DRC/253/2020|EPI ISL 420838|B.1.5|Democratic Republic of the Congo|2020-03-22	Africa|hCoV-19/South Africa/Tygerberg 25/2020|EPI ISL 464136|B.1.8|South Africa|2020-04-09	0.0001029643	Africa
Africa|hCoV-19/DRC/2536/2020|EPI ISL 437339|B.1|Democratic Republic of the Congo|2020-04-15	Africa|hCoV-19/South Africa/Tygerberg 25/2020|EPI ISL 464136|B.1.8|South Africa|2020-04-09	0.0002059243	Africa
Africa|hCoV-19/DRC/254/2020|EPI ISL 420839|B.1|Democratic Republic of the Congo|2020-03-22	Africa|hCoV-19/South Africa/Tygerberg 25/2020|EPI ISL 464136|B.1.8|South Africa|2020-04-09	0.0001724165	Africa
Africa|hCoV-19/DRC/2563/2020|EPI ISL 437340|B.1.9|Democratic Republic of the Congo|2020-04-15	Africa|hCoV-19/South Africa/Tygerberg 25/2020|EPI ISL 464136|B.1.8|South Africa|2020-04-09	0.0004118997	Africa
Africa|hCoV-19/DRC/2580/2020|EPI ISL 437341|B.1.5|Democratic Republic of the Congo|2020-04-15	Africa|hCoV-19/South Africa/Tygerberg 25/2020|EPI ISL 464136|B.1.8|South Africa|2020-04-09	0.0001373310	Africa
Africa|hCoV-19/DRC/2644/2020|EPI ISL 437342|B.1.84|Democratic Republic of the Congo|2020-04-15	Africa|hCoV-19/South Africa/Tygerberg 25/2020|EPI ISL 464136|B.1.8|South Africa|2020-04-09	0.0002416190	Africa
Africa|hCoV-19/DRC/2670/2020|EPI ISL 437343|B.1.9|Democratic Republic of the Congo|2020-04-15	Africa|hCoV-19/South Africa/Tygerberg 25/2020|EPI ISL 464136|B.1.8|South Africa|2020-04-09	0.0004119096	Africa
Africa|hCoV-19/DRC/2727/2020|EPI ISL 437344|B.1|Democratic Republic of the Congo|2020-04-16	Africa|hCoV-19/South Africa/Tygerberg 25/2020|EPI ISL 464136|B.1.8|South Africa|2020-04-09	0.0001396900	Africa
Africa|hCoV-19/DRC/2728/2020|EPI ISL 437345|B.1.84|Democratic Republic of the Congo|2020-04-16	Africa|hCoV-19/South Africa/Tygerberg 25/2020|EPI ISL 464136|B.1.8|South Africa|2020-04-09	0.0002092951	Africa
Africa|hCoV-19/DRC/2813/2020|EPI ISL 437346|C.14|Democratic Republic of the Congo|2020-04-16	Africa|hCoV-19/South Africa/Tygerberg 25/2020|EPI ISL 464136|B.1.8|South Africa|2020-04-09	0.0004464084	Africa
Africa|hCoV-19/DRC/2819/2020|EPI ISL 437347|B.1|Democratic Republic of the Congo|2020-04-16	Africa|hCoV-19/South Africa/Tygerberg 25/2020|EPI ISL 464136|B.1.8|South Africa|2020-04-09	0.0002435487	Africa
Africa|hCoV-19/DRC/2827/2020|EPI ISL 437348|B.1|Democratic Republic of the Congo|2020-04-16	Africa|hCoV-19/South Africa/Tygerberg 25/2020|EPI ISL 464136|B.1.8|South Africa|2020-04-09	0.0001372650	Africa
Africa|hCoV-19/DRC/2855/2020|EPI ISL 437350|B.1|Democratic Republic of the Congo|2020-04-16	Africa|hCoV-19/South Africa/Tygerberg 25/2020|EPI ISL 464136|B.1.8|South Africa|2020-04-09	0.0001716001	Africa
Africa|hCoV-19/DRC/2864/2020|EPI ISL 437351|B.1|Democratic Republic of the Congo|2020-04-16	Africa|hCoV-19/South Africa/Tygerberg 25/2020|EPI ISL 464136|B.1.8|South Africa|2020-04-09	0.0001719700	Africa
Africa|hCoV-19/DRC/2904/2020|EPI ISL 437352|B.1|Democratic Republic of the Congo|2020-04-17	Africa|hCoV-19/South Africa/Tygerberg 25/2020|EPI ISL 464136|B.1.8|South Africa|2020-04-09	0.0001716000	Africa
Africa|hCoV-19/DRC/2938/2020|EPI ISL 437353|B.1.275|Democratic Republic of the Congo|2020-04-17	Africa|hCoV-19/South Africa/Tygerberg 25/2020|EPI ISL 464136|B.1.8|South Africa|2020-04-09	0.0003522744	Africa
Africa|hCoV-19/DRC/2939/2020|EPI ISL 437354|B.1|Democratic Republic of the Congo|2020-04-17	Africa|hCoV-19/South Africa/Tygerberg 25/2020|EPI ISL 464136|B.1.8|South Africa|2020-04-09	0.0002745780	Africa
Africa|hCoV-19/DRC/2942/2020|EPI ISL 437355|B.1|Democratic Republic of the Congo|2020-04-17	Africa|hCoV-19/South Africa/Tygerberg 25/2020|EPI ISL 464136|B.1.8|South Africa|2020-04-09	0.0002792369	Africa
Africa|hCoV-19/DRC/299/2020|EPI ISL 420840|B.4|Democratic Republic of the Congo|2020-03-20	Africa|hCoV-19/South Africa/Tygerberg 25/2020|EPI ISL 464136|B.1.8|South Africa|2020-04-09	0.0006199625	Africa
Africa|hCoV-19/DRC/300/2020|EPI ISL 420841|A|Democratic Republic of the Congo|2020-03-22	Africa|hCoV-19/South Africa/Tygerberg 25/2020|EPI ISL 464136|B.1.8|South Africa|2020-04-09	0.0003777643	Africa
Africa|hCoV-19/DRC/3041/2020|EPI ISL 437356|B.1|Democratic Republic of the Congo|2020-04-18	Africa|hCoV-19/South Africa/Tygerberg 25/2020|EPI ISL 464136|B.1.8|South Africa|2020-04-09	0.0002402969	Africa
Africa|hCoV-19/DRC/307/2020|EPI ISL 420842|B.1.9|Democratic Republic of the Congo|2020-03	Africa|hCoV-19/South Africa/Tygerberg 25/2020|EPI ISL 464136|B.1.8|South Africa|2020-04-09	0.0002448715	Africa
Africa|hCoV-19/DRC/3070/2020|EPI ISL 437357|B.1.214|Democratic Republic of the Congo|2020-04-18	Africa|hCoV-19/South Africa/Tygerberg 25/2020|EPI ISL 464136|B.1.8|South Africa|2020-04-09	0.0002746507	Africa
Africa|hCoV-19/DRC/3089/2020|EPI ISL 437358|B.1.84|Democratic Republic of the Congo|2020-04-19	Africa|hCoV-19/South Africa/Tygerberg 25/2020|EPI ISL 464136|B.1.8|South Africa|2020-04-09	0.0002059604	Africa
Africa|hCoV-19/DRC/3440/2020|EPI ISL 447597|B.1.84|Democratic Republic of the Congo|2020-04-22	Africa|hCoV-19/South Africa/Tygerberg 25/2020|EPI ISL 464136|B.1.8|South Africa|2020-04-09	0.0002060382	Africa
Africa|hCoV-19/DRC/3451/2020|EPI ISL 447598|B.1.178|Democratic Republic of the Congo|2020-04-22	Africa|hCoV-19/South Africa/Tygerberg 25/2020|EPI ISL 464136|B.1.8|South Africa|2020-04-09	0.0002404126	Africa
Africa|hCoV-19/DRC/3453/2020|EPI ISL 447599|B.1.84|Democratic Republic of the Congo|2020-04-22	Africa|hCoV-19/South Africa/Tygerberg 25/2020|EPI ISL 464136|B.1.8|South Africa|2020-04-09	0.0002060453	Africa
Africa|hCoV-19/DRC/3481/2020|EPI ISL 447600|B.1|Democratic Republic of the Congo|2020-04-22	Africa|hCoV-19/South Africa/Tygerberg 25/2020|EPI ISL 464136|B.1.8|South Africa|2020-04-09	0.0001407700	Africa
Africa|hCoV-19/DRC/3482/2020|EPI ISL 447601|B.1|Democratic Republic of the Congo|2020-04-22	Africa|hCoV-19/South Africa/Tygerberg 25/2020|EPI ISL 464136|B.1.8|South Africa|2020-04-09	0.0001729137	Africa
Africa|hCoV-19/DRC/3483/2020|EPI ISL 447602|B.1|Democratic Republic of the Congo|2020-04-22	Africa|hCoV-19/South Africa/Tygerberg 25/2020|EPI ISL 464136|B.1.8|South Africa|2020-04-09	0.0001405475	Africa
Africa|hCoV-19/DRC/3490/2020|EPI ISL 447603|B.1|Democratic Republic of the Congo|2020-04-22	Africa|hCoV-19/South Africa/Tygerberg 25/2020|EPI ISL 464136|B.1.8|South Africa|2020-04-09	0.0001718880	Africa
Africa|hCoV-19/DRC/3504/2020|EPI ISL 447604|B.1.149|Democratic Republic of the Congo|2020-04-23	Africa|hCoV-19/South Africa/Tygerberg 25/2020|EPI ISL 464136|B.1.8|South Africa|2020-04-09	0.0002110391	Africa
Africa|hCoV-19/DRC/352/2020|EPI ISL 420850|B.1.5|Democratic Republic of the Congo|2020-03	Africa|hCoV-19/South Africa/Tygerberg 25/2020|EPI ISL 464136|B.1.8|South Africa|2020-04-09	0.0001719009	Africa
Africa|hCoV-19/DRC/353/2020|EPI ISL 420843|B.1.5|Democratic Republic of the Congo|2020-03	Africa|hCoV-19/South Africa/Tygerberg 25/2020|EPI ISL 464136|B.1.8|South Africa|2020-04-09	0.0001032016	Africa
Africa|hCoV-19/DRC/355/2020|EPI ISL 420844|B.1|Democratic Republic of the Congo|2020-03	Africa|hCoV-19/South Africa/Tygerberg 25/2020|EPI ISL 464136|B.1.8|South Africa|2020-04-09	0.0001372980	Africa
Africa|hCoV-19/DRC/3552/2020|EPI ISL 447605|B.1.84|Democratic Republic of the Congo|2020-04-23	Africa|hCoV-19/South Africa/Tygerberg 25/2020|EPI ISL 464136|B.1.8|South Africa|2020-04-09	0.0002082526	Africa
Africa|hCoV-19/DRC/3595/2020|EPI ISL 447606|B.1.5|Democratic Republic of the Congo|2020-04-23	Africa|hCoV-19/South Africa/Tygerberg 25/2020|EPI ISL 464136|B.1.8|South Africa|2020-04-09	0.0001716985	Africa
Africa|hCoV-19/DRC/3632/2020|EPI ISL 447607|B.1.5|Democratic Republic of the Congo|2020-04-23	Africa|hCoV-19/South Africa/Tygerberg 25/2020|EPI ISL 464136|B.1.8|South Africa|2020-04-09	0.0001716967	Africa
Africa|hCoV-19/DRC/3633/2020|EPI ISL 447230|B.1.5|Democratic Republic of the Congo|2020-04-23	Africa|hCoV-19/South Africa/Tygerberg 25/2020|EPI ISL 464136|B.1.8|South Africa|2020-04-09	0.0001732252	Africa
Africa|hCoV-19/DRC/3653/2020|EPI ISL 447231|B.1.128|Democratic Republic of the Congo|2020-04-23	Africa|hCoV-19/South Africa/Tygerberg 25/2020|EPI ISL 464136|B.1.8|South Africa|2020-04-09	0.0003089131	Africa
Africa|hCoV-19/DRC/3659/2020|EPI ISL 447232|B.1.128|Democratic Republic of the Congo|2020-04-23	Africa|hCoV-19/South Africa/Tygerberg 25/2020|EPI ISL 464136|B.1.8|South Africa|2020-04-09	0.0003089767	Africa
Africa|hCoV-19/DRC/3661/2020|EPI ISL 447233|B.1.128|Democratic Republic of the Congo|2020-04-23	Africa|hCoV-19/South Africa/Tygerberg 25/2020|EPI ISL 464136|B.1.8|South Africa|2020-04-09	0.0003091040	Africa
Africa|hCoV-19/DRC/3662/2020|EPI ISL 447234|B.1.128|Democratic Republic of the Congo|2020-04-23	Africa|hCoV-19/South Africa/Tygerberg 25/2020|EPI ISL 464136|B.1.8|South Africa|2020-04-09	0.0003090934	Africa
Africa|hCoV-19/DRC/3664/2020|EPI ISL 447235|B.1.128|Democratic Republic of the Congo|2020-04-23	Africa|hCoV-19/South Africa/Tygerberg 25/2020|EPI ISL 464136|B.1.8|South Africa|2020-04-09	0.0003091040	Africa
Africa|hCoV-19/DRC/3683/2020|EPI ISL 447236|B.1.5|Democratic Republic of the Congo|2020-04-24	Africa|hCoV-19/South Africa/Tygerberg 25/2020|EPI ISL 464136|B.1.8|South Africa|2020-04-09	0.0001716985	Africa
Africa|hCoV-19/DRC/3688/2020|EPI ISL 447237|B.1.128|Democratic Republic of the Congo|2020-04-24	Africa|hCoV-19/South Africa/Tygerberg 25/2020|EPI ISL 464136|B.1.8|South Africa|2020-04-09	0.0003091040	Africa
Africa|hCoV-19/DRC/376/2020|EPI ISL 420851|B.1.6|Democratic Republic of the Congo|2020-03-25	Africa|hCoV-19/South Africa/Tygerberg 25/2020|EPI ISL 464136|B.1.8|South Africa|2020-04-09	0.0002060049	Africa
Africa|hCoV-19/DRC/3764/2020|EPI ISL 447238|B.1.84|Democratic Republic of the Congo|2020-04-24	Africa|hCoV-19/South Africa/Tygerberg 25/2020|EPI ISL 464136|B.1.8|South Africa|2020-04-09	0.0002407026	Africa
Africa|hCoV-19/DRC/3768/2020|EPI ISL 447239|B.1.84|Democratic Republic of the Congo|2020-04-24	Africa|hCoV-19/South Africa/Tygerberg 25/2020|EPI ISL 464136|B.1.8|South Africa|2020-04-09	0.0002060474	Africa
Africa|hCoV-19/DRC/3778/2020|EPI ISL 447240|B.1.128|Democratic Republic of the Congo|2020-04-24	Africa|hCoV-19/South Africa/Tygerberg 25/2020|EPI ISL 464136|B.1.8|South Africa|2020-04-09	0.0002747534	Africa
Africa|hCoV-19/DRC/3787/2020|EPI ISL 447241|B.1|Democratic Republic of the Congo|2020-04-24	Africa|hCoV-19/South Africa/Tygerberg 25/2020|EPI ISL 464136|B.1.8|South Africa|2020-04-09	0.0001747524	Africa
Africa|hCoV-19/DRC/3791/2020|EPI ISL 447242|B.1|Democratic Republic of the Congo|2020-04-24	Africa|hCoV-19/South Africa/Tygerberg 25/2020|EPI ISL 464136|B.1.8|South Africa|2020-04-09	0.0002130348	Africa
Africa|hCoV-19/DRC/3803/2020|EPI ISL 447243|B.1|Democratic Republic of the Congo|2020-04-24	Africa|hCoV-19/South Africa/Tygerberg 25/2020|EPI ISL 464136|B.1.8|South Africa|2020-04-09	0.0001405868	Africa
Africa|hCoV-19/DRC/3806/2020|EPI ISL 447244|B.1|Democratic Republic of the Congo|2020-04-24	Africa|hCoV-19/South Africa/Tygerberg 25/2020|EPI ISL 464136|B.1.8|South Africa|2020-04-09	0.0001405919	Africa
Africa|hCoV-19/DRC/3827/2020|EPI ISL 447245|B.1|Democratic Republic of the Congo|2020-04-24	Africa|hCoV-19/South Africa/Tygerberg 25/2020|EPI ISL 464136|B.1.8|South Africa|2020-04-09	0.0002747374	Africa
Africa|hCoV-19/DRC/3829/2020|EPI ISL 447246|B.1|Democratic Republic of the Congo|2020-04-24	Africa|hCoV-19/South Africa/Tygerberg 25/2020|EPI ISL 464136|B.1.8|South Africa|2020-04-09	0.0002405389	Africa
Africa|hCoV-19/DRC/3834/2020|EPI ISL 447247|A|Democratic Republic of the Congo|2020-04-25	Africa|hCoV-19/South Africa/Tygerberg 25/2020|EPI ISL 464136|B.1.8|South Africa|2020-04-09	0.0004835750	Africa
Africa|hCoV-19/DRC/3837/2020|EPI ISL 447248|B.1.128|Democratic Republic of the Congo|2020-04-25	Africa|hCoV-19/South Africa/Tygerberg 25/2020|EPI ISL 464136|B.1.8|South Africa|2020-04-09	0.0003091040	Africa
Africa|hCoV-19/DRC/3841/2020|EPI ISL 447249|B.1.128|Democratic Republic of the Congo|2020-04-25	Africa|hCoV-19/South Africa/Tygerberg 25/2020|EPI ISL 464136|B.1.8|South Africa|2020-04-09	0.0003434713	Africa
Africa|hCoV-19/DRC/3842/2020|EPI ISL 471396|B.1.128|Democratic Republic of the Congo|2020-04-25	Africa|hCoV-19/South Africa/Tygerberg 25/2020|EPI ISL 464136|B.1.8|South Africa|2020-04-09	0.0003432590	Africa
Africa|hCoV-19/DRC/3846/2020|EPI ISL 471397|B.1.84|Democratic Republic of the Congo|2020-04-25	Africa|hCoV-19/South Africa/Tygerberg 25/2020|EPI ISL 464136|B.1.8|South Africa|2020-04-09	0.0002745715	Africa
Africa|hCoV-19/DRC/3937/2020|EPI ISL 471398|B.1|Democratic Republic of the Congo|2020-04-25	Africa|hCoV-19/South Africa/Tygerberg 25/2020|EPI ISL 464136|B.1.8|South Africa|2020-04-09	0.0002402451	Africa
Africa|hCoV-19/DRC/3941/2020|EPI ISL 471399|B.1.128|Democratic Republic of the Congo|2020-04-25	Africa|hCoV-19/South Africa/Tygerberg 25/2020|EPI ISL 464136|B.1.8|South Africa|2020-04-09	0.0003105296	Africa
Africa|hCoV-19/DRC/3947/2020|EPI ISL 471400|B.1.214|Democratic Republic of the Congo|2020-04-25	Africa|hCoV-19/South Africa/Tygerberg 25/2020|EPI ISL 464136|B.1.8|South Africa|2020-04-09	0.0003432367	Africa
Africa|hCoV-19/DRC/3949/2020|EPI ISL 471401|B.1.84|Democratic Republic of the Congo|2020-04-26	Africa|hCoV-19/South Africa/Tygerberg 25/2020|EPI ISL 464136|B.1.8|South Africa|2020-04-09	0.0001716655	Africa
Africa|hCoV-19/DRC/396/2020|EPI ISL 420852|B.1.6|Democratic Republic of the Congo|2020-03-26	Africa|hCoV-19/South Africa/Tygerberg 25/2020|EPI ISL 464136|B.1.8|South Africa|2020-04-09	0.0001716319	Africa
Africa|hCoV-19/DRC/397/2020|EPI ISL 420845|B.1.6|Democratic Republic of the Congo|2020-03-26	Africa|hCoV-19/South Africa/Tygerberg 25/2020|EPI ISL 464136|B.1.8|South Africa|2020-04-09	0.0001716260	Africa
Africa|hCoV-19/DRC/400/2020|EPI ISL 420846|B.1.5|Democratic Republic of the Congo|2020-03	Africa|hCoV-19/South Africa/Tygerberg 25/2020|EPI ISL 464136|B.1.8|South Africa|2020-04-09	0.0001372791	Africa
Africa|hCoV-19/DRC/4012/2020|EPI ISL 471402|B.1|Democratic Republic of the Congo|2020-04-26	Africa|hCoV-19/South Africa/Tygerberg 25/2020|EPI ISL 464136|B.1.8|South Africa|2020-04-09	0.0003089131	Africa
Africa|hCoV-19/DRC/402/2020|EPI ISL 420853|B.1|Democratic Republic of the Congo|2020-03-26	Africa|hCoV-19/South Africa/Tygerberg 25/2020|EPI ISL 464136|B.1.8|South Africa|2020-04-09	0.0001762471	Africa
Africa|hCoV-19/DRC/4020/2020|EPI ISL 471403|B.1.5|Democratic Republic of the Congo|2020-04-26	Africa|hCoV-19/South Africa/Tygerberg 25/2020|EPI ISL 464136|B.1.8|South Africa|2020-04-09	0.0002402557	Africa
Africa|hCoV-19/DRC/4026/2020|EPI ISL 471404|B.1.84|Democratic Republic of the Congo|2020-04-27	Africa|hCoV-19/South Africa/Tygerberg 25/2020|EPI ISL 464136|B.1.8|South Africa|2020-04-09	0.0002068713	Africa
Africa|hCoV-19/DRC/4060/2020|EPI ISL 471405|B.1|Democratic Republic of the Congo|2020-04-27	Africa|hCoV-19/South Africa/Tygerberg 25/2020|EPI ISL 464136|B.1.8|South Africa|2020-04-09	0.0002402393	Africa
Africa|hCoV-19/DRC/4075/2020|EPI ISL 471406|B.1.214|Democratic Republic of the Congo|2020-04-27	Africa|hCoV-19/South Africa/Tygerberg 25/2020|EPI ISL 464136|B.1.8|South Africa|2020-04-09	0.0003091177	Africa
Africa|hCoV-19/DRC/4084/2020|EPI ISL 471407|B.1.214|Democratic Republic of the Congo|2020-04-27	Africa|hCoV-19/South Africa/Tygerberg 25/2020|EPI ISL 464136|B.1.8|South Africa|2020-04-09	0.0003432956	Africa
Africa|hCoV-19/DRC/4132/2020|EPI ISL 471408|B.1|Democratic Republic of the Congo|2020-04-27	Africa|hCoV-19/South Africa/Tygerberg 25/2020|EPI ISL 464136|B.1.8|South Africa|2020-04-09	0.0002745649	Africa
Africa|hCoV-19/DRC/4141/2020|EPI ISL 471409|B.1.128|Democratic Republic of the Congo|2020-04-27	Africa|hCoV-19/South Africa/Tygerberg 25/2020|EPI ISL 464136|B.1.8|South Africa|2020-04-09	0.0002745837	Africa
Africa|hCoV-19/DRC/4145/2020|EPI ISL 471410|B.1|Democratic Republic of the Congo|2020-04-27	Africa|hCoV-19/South Africa/Tygerberg 25/2020|EPI ISL 464136|B.1.8|South Africa|2020-04-09	0.0002059201	Africa
Africa|hCoV-19/DRC/4194/2020|EPI ISL 471414|B.1.5|Democratic Republic of the Congo|2020-04-28	Africa|hCoV-19/South Africa/Tygerberg 25/2020|EPI ISL 464136|B.1.8|South Africa|2020-04-09	0.0002402393	Africa
Africa|hCoV-19/DRC/4250/2020|EPI ISL 471415|B.1.1.1|Democratic Republic of the Congo|2020-04-28	Africa|hCoV-19/South Africa/Tygerberg 25/2020|EPI ISL 464136|B.1.8|South Africa|2020-04-09	0.0004119393	Africa
Africa|hCoV-19/DRC/4279/2020|EPI ISL 514114|B.1|Democratic Republic of the Congo|2020-04-28	Africa|hCoV-19/South Africa/Tygerberg 25/2020|EPI ISL 464136|B.1.8|South Africa|2020-04-09	0.0002060516	Africa
Africa|hCoV-19/DRC/4282/2020|EPI ISL 514103|B.1.128|Democratic Republic of the Congo|2020-04-08	Africa|hCoV-19/South Africa/Tygerberg 25/2020|EPI ISL 464136|B.1.8|South Africa|2020-04-09	0.0002748006	Africa
Africa|hCoV-19/DRC/4284/2020|EPI ISL 514115|B.1.128|Democratic Republic of the Congo|2020-04-28	Africa|hCoV-19/South Africa/Tygerberg 25/2020|EPI ISL 464136|B.1.8|South Africa|2020-04-09	0.0002747535	Africa
Africa|hCoV-19/DRC/431/2020|EPI ISL 420847|B.1.147|Democratic Republic of the Congo|2020-03-26	Africa|hCoV-19/South Africa/Tygerberg 25/2020|EPI ISL 464136|B.1.8|South Africa|2020-04-09	0.0001715889	Africa
Africa|hCoV-19/DRC/4418/2020|EPI ISL 496506|B.1.128|Democratic Republic of the Congo|2020-04-29	Africa|hCoV-19/South Africa/Tygerberg 25/2020|EPI ISL 464136|B.1.8|South Africa|2020-04-09	0.0003091146	Africa
Africa|hCoV-19/DRC/4422/2020|EPI ISL 496507|B.1.128|Democratic Republic of the Congo|2020-04-29	Africa|hCoV-19/South Africa/Tygerberg 25/2020|EPI ISL 464136|B.1.8|South Africa|2020-04-09	0.0002769215	Africa
Africa|hCoV-19/DRC/4427/2020|EPI ISL 496508|B.1.128|Democratic Republic of the Congo|2020-04-29	Africa|hCoV-19/South Africa/Tygerberg 25/2020|EPI ISL 464136|B.1.8|South Africa|2020-04-09	0.0002781536	Africa
Africa|hCoV-19/DRC/4429/2020|EPI ISL 513589|B.1.128|Democratic Republic of the Congo|2020-04-29	Africa|hCoV-19/South Africa/Tygerberg 25/2020|EPI ISL 464136|B.1.8|South Africa|2020-04-09	0.0002781730	Africa
Africa|hCoV-19/DRC/4430/2020|EPI ISL 496509|B.1.128|Democratic Republic of the Congo|2020-04-29	Africa|hCoV-19/South Africa/Tygerberg 25/2020|EPI ISL 464136|B.1.8|South Africa|2020-04-09	0.0002748195	Africa
Africa|hCoV-19/DRC/4437/2020|EPI ISL 513590|B.1.128|Democratic Republic of the Congo|2020-05-02	Africa|hCoV-19/South Africa/Tygerberg 25/2020|EPI ISL 464136|B.1.8|South Africa|2020-04-09	0.0003130055	Africa
Africa|hCoV-19/DRC/4442/2020|EPI ISL 496510|B.1.128|Democratic Republic of the Congo|2020-04-29	Africa|hCoV-19/South Africa/Tygerberg 25/2020|EPI ISL 464136|B.1.8|South Africa|2020-04-09	0.0002773822	Africa
Africa|hCoV-19/DRC/4444/2020|EPI ISL 514104|B.1.128|Democratic Republic of the Congo|2020-04-29	Africa|hCoV-19/South Africa/Tygerberg 25/2020|EPI ISL 464136|B.1.8|South Africa|2020-04-09	0.0002746686	Africa
Africa|hCoV-19/DRC/445/2020|EPI ISL 420848|B.1|Democratic Republic of the Congo|2020-03	Africa|hCoV-19/South Africa/Tygerberg 25/2020|EPI ISL 464136|B.1.8|South Africa|2020-04-09	0.0001414099	Africa
Africa|hCoV-19/DRC/4501/2020|EPI ISL 513591|B.1.5|Democratic Republic of the Congo|2020-05-30	Africa|hCoV-19/South Africa/Tygerberg 25/2020|EPI ISL 464136|B.1.8|South Africa|2020-04-09	0.0001738851	Africa
Africa|hCoV-19/DRC/4516/2020|EPI ISL 487192|B.1.1.275|Democratic Republic of the Congo|2020-04-28	Africa|hCoV-19/South Africa/Tygerberg 25/2020|EPI ISL 464136|B.1.8|South Africa|2020-04-09	0.0002404407	Africa
Africa|hCoV-19/DRC/4524/2020|EPI ISL 513597|A|Democratic Republic of the Congo|2020-04-30	Africa|hCoV-19/South Africa/Tygerberg 25/2020|EPI ISL 464136|B.1.8|South Africa|2020-04-09	0.0004505335	Africa
Africa|hCoV-19/DRC/4541/2020|EPI ISL 513598|B.1|Democratic Republic of the Congo|2020-04-30	Africa|hCoV-19/South Africa/Tygerberg 25/2020|EPI ISL 464136|B.1.8|South Africa|2020-04-09	0.0002402714	Africa
Africa|hCoV-19/DRC/4551/2020|EPI ISL 513599|B.1.178|Democratic Republic of the Congo|2020-04-30	Africa|hCoV-19/South Africa/Tygerberg 25/2020|EPI ISL 464136|B.1.8|South Africa|2020-04-09	0.0003123505	Africa
Africa|hCoV-19/DRC/4561/2020|EPI ISL 513600|B.1|Democratic Republic of the Congo|2020-04-30	Africa|hCoV-19/South Africa/Tygerberg 25/2020|EPI ISL 464136|B.1.8|South Africa|2020-04-09	0.0002402392	Africa
Africa|hCoV-19/DRC/4562/2020|EPI ISL 513601|B.1.214|Democratic Republic of the Congo|2020-04-30	Africa|hCoV-19/South Africa/Tygerberg 25/2020|EPI ISL 464136|B.1.8|South Africa|2020-04-09	0.0002402451	Africa
Africa|hCoV-19/DRC/4568/2020|EPI ISL 513602|B.1|Democratic Republic of the Congo|2020-04-30	Africa|hCoV-19/South Africa/Tygerberg 25/2020|EPI ISL 464136|B.1.8|South Africa|2020-04-09	0.0002424858	Africa
Africa|hCoV-19/DRC/4578/2020|EPI ISL 513603|B.1|Democratic Republic of the Congo|2020-04-30	Africa|hCoV-19/South Africa/Tygerberg 25/2020|EPI ISL 464136|B.1.8|South Africa|2020-04-09	0.0002793383	Africa
Africa|hCoV-19/DRC/4613/2020|EPI ISL 513604|B.1.214|Democratic Republic of the Congo|2020-04-30	Africa|hCoV-19/South Africa/Tygerberg 25/2020|EPI ISL 464136|B.1.8|South Africa|2020-04-09	0.0002770816	Africa
Africa|hCoV-19/DRC/4614/2020|EPI ISL 513605|B.1|Democratic Republic of the Congo|2020-04-30	Africa|hCoV-19/South Africa/Tygerberg 25/2020|EPI ISL 464136|B.1.8|South Africa|2020-04-09	0.0003775837	Africa
Africa|hCoV-19/DRC/4631/2020|EPI ISL 513606|B.1.5|Democratic Republic of the Congo|2020-04-30	Africa|hCoV-19/South Africa/Tygerberg 25/2020|EPI ISL 464136|B.1.8|South Africa|2020-04-09	0.0003776096	Africa
Africa|hCoV-19/DRC/4633/2020|EPI ISL 513607|B.1.128|Democratic Republic of the Congo|2020-04-30	Africa|hCoV-19/South Africa/Tygerberg 25/2020|EPI ISL 464136|B.1.8|South Africa|2020-04-09	0.0003089268	Africa
Africa|hCoV-19/DRC/4642/2020|EPI ISL 513608|B.1.128|Democratic Republic of the Congo|2020-04-30	Africa|hCoV-19/South Africa/Tygerberg 25/2020|EPI ISL 464136|B.1.8|South Africa|2020-04-09	0.0003089130	Africa
Africa|hCoV-19/DRC/4647/2020|EPI ISL 513609|B.1.128|Democratic Republic of the Congo|2020-04-30	Africa|hCoV-19/South Africa/Tygerberg 25/2020|EPI ISL 464136|B.1.8|South Africa|2020-04-09	0.0002745837	Africa
Africa|hCoV-19/DRC/4653/2020|EPI ISL 513610|B.1.128|Democratic Republic of the Congo|2020-04-30	Africa|hCoV-19/South Africa/Tygerberg 25/2020|EPI ISL 464136|B.1.8|South Africa|2020-04-09	0.0003089448	Africa
Africa|hCoV-19/DRC/4681/2020|EPI ISL 514116|B.1.128|Democratic Republic of the Congo|2020-04-30	Africa|hCoV-19/South Africa/Tygerberg 25/2020|EPI ISL 464136|B.1.8|South Africa|2020-04-09	0.0002779120	Africa
Africa|hCoV-19/DRC/4683/2020|EPI ISL 514105|B.1.5|Democratic Republic of the Congo|2020-04-30	Africa|hCoV-19/South Africa/Tygerberg 25/2020|EPI ISL 464136|B.1.8|South Africa|2020-04-09	0.0003122563	Africa
Africa|hCoV-19/DRC/4685/2020|EPI ISL 514106|B.1.128|Democratic Republic of the Congo|2020-04-30	Africa|hCoV-19/South Africa/Tygerberg 25/2020|EPI ISL 464136|B.1.8|South Africa|2020-04-09	0.0003091538	Africa
Africa|hCoV-19/DRC/4690/2020|EPI ISL 514117|B.1.128|Democratic Republic of the Congo|2020-04-30	Africa|hCoV-19/South Africa/Tygerberg 25/2020|EPI ISL 464136|B.1.8|South Africa|2020-04-09	0.0003091040	Africa
Africa|hCoV-19/DRC/4693/2020|EPI ISL 514118|B.1.128|Democratic Republic of the Congo|2020-04-30	Africa|hCoV-19/South Africa/Tygerberg 25/2020|EPI ISL 464136|B.1.8|South Africa|2020-04-09	0.0002747534	Africa
Africa|hCoV-19/DRC/4694/2020|EPI ISL 514107|B.1.128|Democratic Republic of the Congo|2020-04-30	Africa|hCoV-19/South Africa/Tygerberg 25/2020|EPI ISL 464136|B.1.8|South Africa|2020-04-09	0.0003120182	Africa
Africa|hCoV-19/DRC/4720/2020|EPI ISL 514108|B.1.84|Democratic Republic of the Congo|2020-05-01	Africa|hCoV-19/South Africa/Tygerberg 25/2020|EPI ISL 464136|B.1.8|South Africa|2020-04-09	0.0002402970	Africa
Africa|hCoV-19/DRC/4785/2020|EPI ISL 514119|B.1.84|Democratic Republic of the Congo|2020-05-01	Africa|hCoV-19/South Africa/Tygerberg 25/2020|EPI ISL 464136|B.1.8|South Africa|2020-04-09	0.0003778353	Africa
Africa|hCoV-19/DRC/5019/2020|EPI ISL 496511|B.1|Democratic Republic of the Congo|2020-05-02	Africa|hCoV-19/South Africa/Tygerberg 25/2020|EPI ISL 464136|B.1.8|South Africa|2020-04-09	0.0002840718	Africa
Africa|hCoV-19/DRC/5094/2020|EPI ISL 496491|B.1.84|Democratic Republic of the Congo|2020-05-02	Africa|hCoV-19/South Africa/Tygerberg 25/2020|EPI ISL 464136|B.1.8|South Africa|2020-04-09	0.0002428232	Africa
Africa|hCoV-19/DRC/5186/2020|EPI ISL 496512|B.1|Democratic Republic of the Congo|2020-05-03	Africa|hCoV-19/South Africa/Tygerberg 25/2020|EPI ISL 464136|B.1.8|South Africa|2020-04-09	0.0002757057	Africa
Africa|hCoV-19/DRC/5187/2020|EPI ISL 513619|B.1|Democratic Republic of the Congo|2020-05-03	Africa|hCoV-19/South Africa/Tygerberg 25/2020|EPI ISL 464136|B.1.8|South Africa|2020-04-09	0.0002749385	Africa
Africa|hCoV-19/DRC/5205/2020|EPI ISL 487365|B.1.1.275|Democratic Republic of the Congo|2020-05-01	Africa|hCoV-19/South Africa/Tygerberg 25/2020|EPI ISL 464136|B.1.8|South Africa|2020-04-09	0.0002797750	Africa
Africa|hCoV-19/DRC/521/2020|EPI ISL 420854|B.1.5|Democratic Republic of the Congo|2020-03-25	Africa|hCoV-19/South Africa/Tygerberg 25/2020|EPI ISL 464136|B.1.8|South Africa|2020-04-09	0.0001029572	Africa
Africa|hCoV-19/DRC/5210/2020|EPI ISL 487369|B.1.1.275|Democratic Republic of the Congo|2020-05-01	Africa|hCoV-19/South Africa/Tygerberg 25/2020|EPI ISL 464136|B.1.8|South Africa|2020-04-09	0.0002776171	Africa
Africa|hCoV-19/DRC/523/2020|EPI ISL 420849|B.1.1.1|Democratic Republic of the Congo|2020-03-28	Africa|hCoV-19/South Africa/Tygerberg 25/2020|EPI ISL 464136|B.1.8|South Africa|2020-04-09	0.0003089142	Africa
Africa|hCoV-19/DRC/5240/2020|EPI ISL 496492|B.1|Democratic Republic of the Congo|2020-05-03	Africa|hCoV-19/South Africa/Tygerberg 25/2020|EPI ISL 464136|B.1.8|South Africa|2020-04-09	0.0001717398	Africa
Africa|hCoV-19/DRC/5377/2020|EPI ISL 496513|B.1|Democratic Republic of the Congo|2020-05-04	Africa|hCoV-19/South Africa/Tygerberg 25/2020|EPI ISL 464136|B.1.8|South Africa|2020-04-09	0.0002404126	Africa
Africa|hCoV-19/DRC/5538/2020|EPI ISL 514120|B.1|Democratic Republic of the Congo|2020-05-05	Africa|hCoV-19/South Africa/Tygerberg 25/2020|EPI ISL 464136|B.1.8|South Africa|2020-04-09	0.0002113691	Africa
Africa|hCoV-19/DRC/5651/2020|EPI ISL 496493|B.1.1.1|Democratic Republic of the Congo|2020-05-06	Africa|hCoV-19/South Africa/Tygerberg 25/2020|EPI ISL 464136|B.1.8|South Africa|2020-04-09	0.0003478410	Africa
Africa|hCoV-19/DRC/5705/2020|EPI ISL 496494|B.1.84|Democratic Republic of the Congo|2020-05-06	Africa|hCoV-19/South Africa/Tygerberg 25/2020|EPI ISL 464136|B.1.8|South Africa|2020-04-09	0.0002124219	Africa
Africa|hCoV-19/DRC/5735/2020|EPI ISL 496495|B.1.214|Democratic Republic of the Congo|2020-05-06	Africa|hCoV-19/South Africa/Tygerberg 25/2020|EPI ISL 464136|B.1.8|South Africa|2020-04-09	0.0002124647	Africa
Africa|hCoV-19/DRC/5815/2020|EPI ISL 495629|B.1.214|Democratic Republic of the Congo|2020-05-06	Africa|hCoV-19/South Africa/Tygerberg 25/2020|EPI ISL 464136|B.1.8|South Africa|2020-04-09	0.0002802355	Africa
Africa|hCoV-19/DRC/5907/2020|EPI ISL 496496|B.1.84|Democratic Republic of the Congo|2020-05-07	Africa|hCoV-19/South Africa/Tygerberg 25/2020|EPI ISL 464136|B.1.8|South Africa|2020-04-09	0.0003186272	Africa
Africa|hCoV-19/DRC/5913/2020|EPI ISL 496497|B.1|Democratic Republic of the Congo|2020-05-07	Africa|hCoV-19/South Africa/Tygerberg 25/2020|EPI ISL 464136|B.1.8|South Africa|2020-04-09	0.0003099907	Africa
Africa|hCoV-19/DRC/5927/2020|EPI ISL 496498|B.1.9|Democratic Republic of the Congo|2020-05-07	Africa|hCoV-19/South Africa/Tygerberg 25/2020|EPI ISL 464136|B.1.8|South Africa|2020-04-09	0.0004825018	Africa
Africa|hCoV-19/DRC/5957/2020|EPI ISL 496499|B.1.5|Democratic Republic of the Congo|2020-05-07	Africa|hCoV-19/South Africa/Tygerberg 25/2020|EPI ISL 464136|B.1.8|South Africa|2020-04-09	0.0001373607	Africa
Africa|hCoV-19/DRC/5964/2020|EPI ISL 496500|B.1.178|Democratic Republic of the Congo|2020-05-07	Africa|hCoV-19/South Africa/Tygerberg 25/2020|EPI ISL 464136|B.1.8|South Africa|2020-04-09	0.0001430245	Africa
Africa|hCoV-19/DRC/5996/2020|EPI ISL 496514|B.1.84|Democratic Republic of the Congo|2020-05-08	Africa|hCoV-19/South Africa/Tygerberg 25/2020|EPI ISL 464136|B.1.8|South Africa|2020-04-09	0.0002411836	Africa
Africa|hCoV-19/DRC/6026/2020|EPI ISL 513622|B.1.1.1|Democratic Republic of the Congo|2020-05-08	Africa|hCoV-19/South Africa/Tygerberg 25/2020|EPI ISL 464136|B.1.8|South Africa|2020-04-09	0.0004164753	Africa
Africa|hCoV-19/DRC/6143/2020|EPI ISL 496515|B.1|Democratic Republic of the Congo|2020-05-08	Africa|hCoV-19/South Africa/Tygerberg 25/2020|EPI ISL 464136|B.1.8|South Africa|2020-04-09	0.0002087415	Africa
Africa|hCoV-19/DRC/6151/2020|EPI ISL 513620|B.1.214|Democratic Republic of the Congo|2020-05-08	Africa|hCoV-19/South Africa/Tygerberg 25/2020|EPI ISL 464136|B.1.8|South Africa|2020-04-09	0.0002779865	Africa
Africa|hCoV-19/DRC/6163/2020|EPI ISL 513623|B.1.214|Democratic Republic of the Congo|2020-05-08	Africa|hCoV-19/South Africa/Tygerberg 25/2020|EPI ISL 464136|B.1.8|South Africa|2020-04-09	0.0002803335	Africa
Africa|hCoV-19/DRC/6203/2020|EPI ISL 514109|B.1|Democratic Republic of the Congo|2020-05-09	Africa|hCoV-19/South Africa/Tygerberg 25/2020|EPI ISL 464136|B.1.8|South Africa|2020-04-09	0.0003781842	Africa
Africa|hCoV-19/DRC/6209/2020|EPI ISL 514110|B.1.84|Democratic Republic of the Congo|2020-05-09	Africa|hCoV-19/South Africa/Tygerberg 25/2020|EPI ISL 464136|B.1.8|South Africa|2020-04-09	0.0002060544	Africa
Africa|hCoV-19/DRC/6227/2020|EPI ISL 514121|B.1.84|Democratic Republic of the Congo|2020-05-09	Africa|hCoV-19/South Africa/Tygerberg 25/2020|EPI ISL 464136|B.1.8|South Africa|2020-04-09	0.0002063450	Africa
Africa|hCoV-19/DRC/6313/2020|EPI ISL 496516|B.1.84|Democratic Republic of the Congo|2020-05-09	Africa|hCoV-19/South Africa/Tygerberg 25/2020|EPI ISL 464136|B.1.8|South Africa|2020-04-09	0.0003202516	Africa
Africa|hCoV-19/DRC/6338/2020|EPI ISL 495630|B.1|Democratic Republic of the Congo|2020-05-09	Africa|hCoV-19/South Africa/Tygerberg 25/2020|EPI ISL 464136|B.1.8|South Africa|2020-04-09	0.0002476493	Africa
Africa|hCoV-19/DRC/6341/2020|EPI ISL 495631|B.1|Democratic Republic of the Congo|2020-05-09	Africa|hCoV-19/South Africa/Tygerberg 25/2020|EPI ISL 464136|B.1.8|South Africa|2020-04-09	0.0003543513	Africa
Africa|hCoV-19/DRC/6342/2020|EPI ISL 495632|B.1|Democratic Republic of the Congo|2020-05-09	Africa|hCoV-19/South Africa/Tygerberg 25/2020|EPI ISL 464136|B.1.8|South Africa|2020-04-09	0.0003131297	Africa
Africa|hCoV-19/DRC/6361/2020|EPI ISL 495633|B.1|Democratic Republic of the Congo|2020-05-09	Africa|hCoV-19/South Africa/Tygerberg 25/2020|EPI ISL 464136|B.1.8|South Africa|2020-04-09	0.0002137253	Africa
Africa|hCoV-19/DRC/6380/2020|EPI ISL 513611|B.1.1.275|Democratic Republic of the Congo|2020-05-04	Africa|hCoV-19/South Africa/Tygerberg 25/2020|EPI ISL 464136|B.1.8|South Africa|2020-04-09	0.0002804909	Africa
Africa|hCoV-19/DRC/6384/2020|EPI ISL 513612|B.1.1.275|Democratic Republic of the Congo|2020-05-07	Africa|hCoV-19/South Africa/Tygerberg 25/2020|EPI ISL 464136|B.1.8|South Africa|2020-04-09	0.0002436792	Africa
Africa|hCoV-19/DRC/6386/2020|EPI ISL 513613|B.1.1.275|Democratic Republic of the Congo|2020-05-07	Africa|hCoV-19/South Africa/Tygerberg 25/2020|EPI ISL 464136|B.1.8|South Africa|2020-04-09	0.0002404159	Africa
Africa|hCoV-19/DRC/6389/2020|EPI ISL 513614|B.1.84|Democratic Republic of the Congo|2020-05-07	Africa|hCoV-19/South Africa/Tygerberg 25/2020|EPI ISL 464136|B.1.8|South Africa|2020-04-09	0.0003120259	Africa
Africa|hCoV-19/DRC/6390/2020|EPI ISL 513615|B.1.1.275|Democratic Republic of the Congo|2020-05-04	Africa|hCoV-19/South Africa/Tygerberg 25/2020|EPI ISL 464136|B.1.8|South Africa|2020-04-09	0.0003434890	Africa
Africa|hCoV-19/DRC/6392/2020|EPI ISL 513616|B.1|Democratic Republic of the Congo|2020-05-04	Africa|hCoV-19/South Africa/Tygerberg 25/2020|EPI ISL 464136|B.1.8|South Africa|2020-04-09	0.0001039174	Africa
Africa|hCoV-19/DRC/6395/2020|EPI ISL 513617|B.1.1.275|Democratic Republic of the Congo|2020-05-07	Africa|hCoV-19/South Africa/Tygerberg 25/2020|EPI ISL 464136|B.1.8|South Africa|2020-04-09	0.0003776277	Africa
Africa|hCoV-19/DRC/6398/2020|EPI ISL 513618|B.1.1.275|Democratic Republic of the Congo|2020-05-07	Africa|hCoV-19/South Africa/Tygerberg 25/2020|EPI ISL 464136|B.1.8|South Africa|2020-04-09	0.0002745969	Africa
Africa|hCoV-19/DRC/6724/2020|EPI ISL 495634|B.1|Democratic Republic of the Congo|2020-05-11	Africa|hCoV-19/South Africa/Tygerberg 25/2020|EPI ISL 464136|B.1.8|South Africa|2020-04-09	0.0002060658	Africa
Africa|hCoV-19/DRC/6743/2020|EPI ISL 495635|B.1.149|Democratic Republic of the Congo|2020-05-11	Africa|hCoV-19/South Africa/Tygerberg 25/2020|EPI ISL 464136|B.1.8|South Africa|2020-04-09	0.0002125242	Africa
Africa|hCoV-19/DRC/6783/2020|EPI ISL 496501|B.1.149|Democratic Republic of the Congo|2020-05-11	Africa|hCoV-19/South Africa/Tygerberg 25/2020|EPI ISL 464136|B.1.8|South Africa|2020-04-09	0.0002477457	Africa
Africa|hCoV-19/DRC/6784/2020|EPI ISL 495636|B.1|Democratic Republic of the Congo|2020-05-11	Africa|hCoV-19/South Africa/Tygerberg 25/2020|EPI ISL 464136|B.1.8|South Africa|2020-04-09	0.0001716950	Africa
Africa|hCoV-19/DRC/6786/2020|EPI ISL 495637|B.1.178|Democratic Republic of the Congo|2020-05-11	Africa|hCoV-19/South Africa/Tygerberg 25/2020|EPI ISL 464136|B.1.8|South Africa|2020-04-09	0.0002404340	Africa
Africa|hCoV-19/DRC/6791/2020|EPI ISL 495638|B.1.178|Democratic Republic of the Congo|2020-05-11	Africa|hCoV-19/South Africa/Tygerberg 25/2020|EPI ISL 464136|B.1.8|South Africa|2020-04-09	0.0002069990	Africa
Africa|hCoV-19/DRC/6792/2020|EPI ISL 495639|B.1|Democratic Republic of the Congo|2020-05-11	Africa|hCoV-19/South Africa/Tygerberg 25/2020|EPI ISL 464136|B.1.8|South Africa|2020-04-09	0.0002138145	Africa
Africa|hCoV-19/DRC/6801/2020|EPI ISL 514111|B.1|Democratic Republic of the Congo|2020-05-11	Africa|hCoV-19/South Africa/Tygerberg 25/2020|EPI ISL 464136|B.1.8|South Africa|2020-04-09	0.0004159826	Africa
Africa|hCoV-19/DRC/6853/2020|EPI ISL 496502|B.1.214|Democratic Republic of the Congo|2020-05-11	Africa|hCoV-19/South Africa/Tygerberg 25/2020|EPI ISL 464136|B.1.8|South Africa|2020-04-09	0.0002086530	Africa
Africa|hCoV-19/DRC/6854/2020|EPI ISL 496503|B.1|Democratic Republic of the Congo|2020-05-11	Africa|hCoV-19/South Africa/Tygerberg 25/2020|EPI ISL 464136|B.1.8|South Africa|2020-04-09	0.0003895119	Africa
Africa|hCoV-19/DRC/6875/2020|EPI ISL 496504|B.1|Democratic Republic of the Congo|2020-05-11	Africa|hCoV-19/South Africa/Tygerberg 25/2020|EPI ISL 464136|B.1.8|South Africa|2020-04-09	0.0002060758	Africa
Africa|hCoV-19/DRC/7042/2020|EPI ISL 513592|B.1.214|Democratic Republic of the Congo|2020-05-12	Africa|hCoV-19/South Africa/Tygerberg 25/2020|EPI ISL 464136|B.1.8|South Africa|2020-04-09	0.0002403747	Africa
Africa|hCoV-19/DRC/7061/2020|EPI ISL 513593|B.1|Democratic Republic of the Congo|2020-05-12	Africa|hCoV-19/South Africa/Tygerberg 25/2020|EPI ISL 464136|B.1.8|South Africa|2020-04-09	0.0001774811	Africa
Africa|hCoV-19/DRC/7140/2020|EPI ISL 513594|B.1.214|Democratic Republic of the Congo|2020-05-12	Africa|hCoV-19/South Africa/Tygerberg 25/2020|EPI ISL 464136|B.1.8|South Africa|2020-04-09	0.0003482511	Africa
Africa|hCoV-19/DRC/7200/2020|EPI ISL 514112|B.1|Democratic Republic of the Congo|2020-05-13	Africa|hCoV-19/South Africa/Tygerberg 25/2020|EPI ISL 464136|B.1.8|South Africa|2020-04-09	0.0003434748	Africa
Africa|hCoV-19/DRC/7211/2020|EPI ISL 514122|B.1.149|Democratic Republic of the Congo|2020-05-13	Africa|hCoV-19/South Africa/Tygerberg 25/2020|EPI ISL 464136|B.1.8|South Africa|2020-04-09	0.0003091390	Africa
Africa|hCoV-19/DRC/7248/2020|EPI ISL 514123|B.1|Democratic Republic of the Congo|2020-05-13	Africa|hCoV-19/South Africa/Tygerberg 25/2020|EPI ISL 464136|B.1.8|South Africa|2020-04-09	0.0002087226	Africa
Africa|hCoV-19/DRC/7255/2020|EPI ISL 514124|B.1.149|Democratic Republic of the Congo|2020-05-13	Africa|hCoV-19/South Africa/Tygerberg 25/2020|EPI ISL 464136|B.1.8|South Africa|2020-04-09	0.0003458656	Africa
Africa|hCoV-19/DRC/73/2020|EPI ISL 417941|B.1.178|Democratic Republic of the Congo|2020-03-18	Africa|hCoV-19/South Africa/Tygerberg 25/2020|EPI ISL 464136|B.1.8|South Africa|2020-04-09	0.0001373013	Africa
Africa|hCoV-19/DRC/7386/2020|EPI ISL 513595|B.1.5|Democratic Republic of the Congo|2020-05-14	Africa|hCoV-19/South Africa/Tygerberg 25/2020|EPI ISL 464136|B.1.8|South Africa|2020-04-09	0.0001399506	Africa
Africa|hCoV-19/DRC/7430/2020|EPI ISL 496517|B.1.1.1|Democratic Republic of the Congo|2020-05-14	Africa|hCoV-19/South Africa/Tygerberg 25/2020|EPI ISL 464136|B.1.8|South Africa|2020-04-09	0.0005378396	Africa
Africa|hCoV-19/DRC/7434/2020|EPI ISL 513621|B.1.1.1|Democratic Republic of the Congo|2020-05-14	Africa|hCoV-19/South Africa/Tygerberg 25/2020|EPI ISL 464136|B.1.8|South Africa|2020-04-09	0.0005247644	Africa
Africa|hCoV-19/DRC/7471/2020|EPI ISL 513596|B.1.214|Democratic Republic of the Congo|2020-05-14	Africa|hCoV-19/South Africa/Tygerberg 25/2020|EPI ISL 464136|B.1.8|South Africa|2020-04-09	0.0003447263	Africa
Africa|hCoV-19/DRC/7488/2020|EPI ISL 514113|B.1.1|Democratic Republic of the Congo|2020-05-14	Africa|hCoV-19/South Africa/Tygerberg 25/2020|EPI ISL 464136|B.1.8|South Africa|2020-04-09	0.0002061586	Africa
Africa|hCoV-19/DRC/7713/2020|EPI ISL 495640|B.1|Democratic Republic of the Congo|2020-05-14	Africa|hCoV-19/South Africa/Tygerberg 25/2020|EPI ISL 464136|B.1.8|South Africa|2020-04-09	0.0004190995	Africa
Africa|hCoV-19/DRC/7864/2020|EPI ISL 496505|B.1.214|Democratic Republic of the Congo|2020-05-15	Africa|hCoV-19/South Africa/Tygerberg 25/2020|EPI ISL 464136|B.1.8|South Africa|2020-04-09	0.0003128217	Africa
Africa|hCoV-19/DRC/7920/2020|EPI ISL 495641|B.1|Democratic Republic of the Congo|2020-05-15	Africa|hCoV-19/South Africa/Tygerberg 25/2020|EPI ISL 464136|B.1.8|South Africa|2020-04-09	0.0003435455	Africa
Africa|hCoV-19/DRC/80/2020|EPI ISL 417942|B.1.178|Democratic Republic of the Congo|2020-03-18	Africa|hCoV-19/South Africa/Tygerberg 25/2020|EPI ISL 464136|B.1.8|South Africa|2020-04-09	0.0001372872	Africa
Africa|hCoV-19/DRC/8018/2020|EPI ISL 514125|B.1.5|Democratic Republic of the Congo|2020-05-15	Africa|hCoV-19/South Africa/Tygerberg 25/2020|EPI ISL 464136|B.1.8|South Africa|2020-04-09	0.0003184921	Africa
Africa|hCoV-19/DRC/81/2020|EPI ISL 417944|B.1.9|Democratic Republic of the Congo|2020-03-18	Africa|hCoV-19/South Africa/Tygerberg 25/2020|EPI ISL 464136|B.1.8|South Africa|2020-04-09	0.0002402864	Africa
Africa|hCoV-19/DRC/82/2020|EPI ISL 417946|B.1.5|Democratic Republic of the Congo|2020-03-18	Africa|hCoV-19/South Africa/Tygerberg 25/2020|EPI ISL 464136|B.1.8|South Africa|2020-04-09	0.0001029467	Africa
Africa|hCoV-19/DRC/94/2020|EPI ISL 417947|B.1|Democratic Republic of the Congo|2020-03-19	Africa|hCoV-19/South Africa/Tygerberg 25/2020|EPI ISL 464136|B.1.8|South Africa|2020-04-09	0.0001372711	Africa
Africa|hCoV-19/DRC/998/2020|EPI ISL 429254|B.1|Democratic Republic of the Congo|2020-04-03	Africa|hCoV-19/South Africa/Tygerberg 25/2020|EPI ISL 464136|B.1.8|South Africa|2020-04-09	0.0002125972	Africa
Africa|hCoV-19/DRC/KN-0038/2020|EPI ISL 417434|B.1.128|Democratic Republic of the Congo|2020-03-14	Africa|hCoV-19/South Africa/Tygerberg 25/2020|EPI ISL 464136|B.1.8|South Africa|2020-04-09	0.0002503271	Africa
Africa|hCoV-19/DRC/KN-0054/2020|EPI ISL 417437|B.1.178|Democratic Republic of the Congo|2020-03-17	Africa|hCoV-19/South Africa/Tygerberg 25/2020|EPI ISL 464136|B.1.8|South Africa|2020-04-09	0.0001715964	Africa
Africa|hCoV-19/DRC/KN-0058/2020|EPI ISL 417438|B.1|Democratic Republic of the Congo|2020-03-17	Africa|hCoV-19/South Africa/Tygerberg 25/2020|EPI ISL 464136|B.1.8|South Africa|2020-04-09	0.0001379052	Africa
Africa|hCoV-19/DRC/KN-0060/2020|EPI ISL 417440|B.1|Democratic Republic of the Congo|2020-03-17	Africa|hCoV-19/South Africa/Tygerberg 25/2020|EPI ISL 464136|B.1.8|South Africa|2020-04-09	0.0001719364	Africa
Africa|hCoV-19/DRC/KN-0070/2020|EPI ISL 417441|B.1.178|Democratic Republic of the Congo|2020-03-17	Africa|hCoV-19/South Africa/Tygerberg 25/2020|EPI ISL 464136|B.1.8|South Africa|2020-04-09	0.0001399281	Africa
Africa|hCoV-19/DRC/KN-0072/2020|EPI ISL 417442|B.1.178|Democratic Republic of the Congo|2020-03-18	Africa|hCoV-19/South Africa/Tygerberg 25/2020|EPI ISL 464136|B.1.8|South Africa|2020-04-09	0.0001375940	Africa
Africa|hCoV-19/DRC/KN-13/2020|EPI ISL 414647|B.1|Democratic Republic of the Congo|2020-03-09	Africa|hCoV-19/South Africa/Tygerberg 25/2020|EPI ISL 464136|B.1.8|South Africa|2020-04-09	0.0001390024	Africa
Africa|hCoV-19/Egypt/Army-MCL001/2020|EPI ISL 510526|B.1|Egypt|2020-06-01	Africa|hCoV-19/South Africa/Tygerberg 25/2020|EPI ISL 464136|B.1.8|South Africa|2020-04-09	0.0002745837	Africa
Africa|hCoV-19/Egypt/C-CU001a-S1/2020|EPI ISL 529031|B.1.255|Egypt|2020-05-19	Africa|hCoV-19/South Africa/Tygerberg 25/2020|EPI ISL 464136|B.1.8|South Africa|2020-04-09	0.0003089142	Africa
Africa|hCoV-19/Egypt/C-CU002b-S3/2020|EPI ISL 529032|B.1.1.1|Egypt|2020-06-19	Africa|hCoV-19/South Africa/Tygerberg 25/2020|EPI ISL 464136|B.1.8|South Africa|2020-04-09	0.0005493334	Africa
Africa|hCoV-19/Egypt/C-VSVRI-SERVAC/2020|EPI ISL 528386|B.1.255|Egypt|2020-08-22	Africa|hCoV-19/South Africa/Tygerberg 25/2020|EPI ISL 464136|B.1.8|South Africa|2020-04-09	0.0001372711	Africa
Africa|hCoV-19/Egypt/CUNCI-7I028/2020|EPI ISL 524426|B.1.255|Egypt|2020-07-19	Africa|hCoV-19/South Africa/Tygerberg 25/2020|EPI ISL 464136|B.1.8|South Africa|2020-04-09	0.0001372711	Africa
Africa|hCoV-19/Egypt/CUNCI-HGC002/2020|EPI ISL 468045|B.1|Egypt|2020-05-02	Africa|hCoV-19/South Africa/Tygerberg 25/2020|EPI ISL 464136|B.1.8|South Africa|2020-04-09	0.0001029971	Africa
Africa|hCoV-19/Egypt/CUNCI-HGC004/2020|EPI ISL 468048|B.1|Egypt|2020-05-02	Africa|hCoV-19/South Africa/Tygerberg 25/2020|EPI ISL 464136|B.1.8|South Africa|2020-04-09	0.0001372980	Africa
Africa|hCoV-19/Egypt/CUNCI-HGC005/2020|EPI ISL 468052|B.1|Egypt|2020-05-02	Africa|hCoV-19/South Africa/Tygerberg 25/2020|EPI ISL 464136|B.1.8|South Africa|2020-04-09	0.0002059667	Africa
Africa|hCoV-19/Egypt/CUNCI-HGC006/2020|EPI ISL 468050|B.1|Egypt|2020-05-02	Africa|hCoV-19/South Africa/Tygerberg 25/2020|EPI ISL 464136|B.1.8|South Africa|2020-04-09	0.0001715983	Africa
Africa|hCoV-19/Egypt/CUNCI-HGC007-2/2020|EPI ISL 468054|B.1|Egypt|2020-05-02	Africa|hCoV-19/South Africa/Tygerberg 25/2020|EPI ISL 464136|B.1.8|South Africa|2020-04-09	0.0001715924	Africa
Africa|hCoV-19/Egypt/CUNCI-HGC007/2020|EPI ISL 468046|B.1|Egypt|2020-05-02	Africa|hCoV-19/South Africa/Tygerberg 25/2020|EPI ISL 464136|B.1.8|South Africa|2020-04-09	0.0001716277	Africa
Africa|hCoV-19/Egypt/CUNCI-HGC008/2020|EPI ISL 468044|B.1|Egypt|2020-05-02	Africa|hCoV-19/South Africa/Tygerberg 25/2020|EPI ISL 464136|B.1.8|South Africa|2020-04-09	0.0001716336	Africa
Africa|hCoV-19/Egypt/CUNCI-HGC009/2020|EPI ISL 468053|B.1|Egypt|2020-05-02	Africa|hCoV-19/South Africa/Tygerberg 25/2020|EPI ISL 464136|B.1.8|South Africa|2020-04-09	0.0001030113	Africa
Africa|hCoV-19/Egypt/CUNCI-HGC010/2020|EPI ISL 468055|B.1.247|Egypt|2020-05-02	Africa|hCoV-19/South Africa/Tygerberg 25/2020|EPI ISL 464136|B.1.8|South Africa|2020-04-09	0.0003776614	Africa
Africa|hCoV-19/Egypt/CUNCI-HGC011/2020|EPI ISL 468059|B.1|Egypt|2020-05-02	Africa|hCoV-19/South Africa/Tygerberg 25/2020|EPI ISL 464136|B.1.8|South Africa|2020-04-09	0.0001716437	Africa
Africa|hCoV-19/Egypt/CUNCI-HGC012/2020|EPI ISL 468051|B.1.255|Egypt|2020-05-02	Africa|hCoV-19/South Africa/Tygerberg 25/2020|EPI ISL 464136|B.1.8|South Africa|2020-04-09	0.0003433110	Africa
Africa|hCoV-19/Egypt/CUNCI-HGC013/2020|EPI ISL 468047|B.1.201|Egypt|2020-05-02	Africa|hCoV-19/South Africa/Tygerberg 25/2020|EPI ISL 464136|B.1.8|South Africa|2020-04-09	0.0002746402	Africa
Africa|hCoV-19/Egypt/CUNCI-HGC014/2020|EPI ISL 468060|B.1.5|Egypt|2020-05-02	Africa|hCoV-19/South Africa/Tygerberg 25/2020|EPI ISL 464136|B.1.8|South Africa|2020-04-09	0.0000686579	Africa
Africa|hCoV-19/Egypt/CUNCI-HGC015/2020|EPI ISL 468056|B.1|Egypt|2020-05-02	Africa|hCoV-19/South Africa/Tygerberg 25/2020|EPI ISL 464136|B.1.8|South Africa|2020-04-09	0.0000686556	Africa
Africa|hCoV-19/Egypt/CUNCI-HGC016/2020|EPI ISL 468058|B.1|Egypt|2020-05-02	Africa|hCoV-19/South Africa/Tygerberg 25/2020|EPI ISL 464136|B.1.8|South Africa|2020-04-09	0.0002063733	Africa
Africa|hCoV-19/Egypt/CUNCI-HGC021/2020|EPI ISL 468061|B.1|Egypt|2020-05-02	Africa|hCoV-19/South Africa/Tygerberg 25/2020|EPI ISL 464136|B.1.8|South Africa|2020-04-09	0.0002062761	Africa
Africa|hCoV-19/Egypt/CUNCI-HGC023/2020|EPI ISL 468057|B.1.5|Egypt|2020-05-02	Africa|hCoV-19/South Africa/Tygerberg 25/2020|EPI ISL 464136|B.1.8|South Africa|2020-04-09	0.0000686626	Africa
Africa|hCoV-19/Egypt/CUNCI-HGC028/2020|EPI ISL 468062|B.1|Egypt|2020-05-02	Africa|hCoV-19/South Africa/Tygerberg 25/2020|EPI ISL 464136|B.1.8|South Africa|2020-04-09	0.0002751219	Africa
Africa|hCoV-19/Egypt/CUNCI-HGC3I011/2020|EPI ISL 479697|B.1|Egypt|2020-06-02	Africa|hCoV-19/South Africa/Tygerberg 25/2020|EPI ISL 464136|B.1.8|South Africa|2020-04-09	0.0001716084	Africa
Africa|hCoV-19/Egypt/CUNCI-HGC3I012/2020|EPI ISL 479693|B.1.255|Egypt|2020-06-02	Africa|hCoV-19/South Africa/Tygerberg 25/2020|EPI ISL 464136|B.1.8|South Africa|2020-04-09	0.0003432403	Africa
Africa|hCoV-19/Egypt/CUNCI-HGC3I013/2020|EPI ISL 479694|B.1.201|Egypt|2020-06-02	Africa|hCoV-19/South Africa/Tygerberg 25/2020|EPI ISL 464136|B.1.8|South Africa|2020-04-09	0.0002745837	Africa
Africa|hCoV-19/Egypt/CUNCI-HGC3I014/2020|EPI ISL 479696|B.1.5|Egypt|2020-06-02	Africa|hCoV-19/South Africa/Tygerberg 25/2020|EPI ISL 464136|B.1.8|South Africa|2020-04-09	0.0000686414	Africa
Africa|hCoV-19/Egypt/CUNCI-HGC3I02/2020|EPI ISL 479686|B.1|Egypt|2020-06-02	Africa|hCoV-19/South Africa/Tygerberg 25/2020|EPI ISL 464136|B.1.8|South Africa|2020-04-09	0.0001716218	Africa
Africa|hCoV-19/Egypt/CUNCI-HGC3I023/2020|EPI ISL 479695|B.1.5|Egypt|2020-06-02	Africa|hCoV-19/South Africa/Tygerberg 25/2020|EPI ISL 464136|B.1.8|South Africa|2020-04-09	0.0000686485	Africa
Africa|hCoV-19/Egypt/CUNCI-HGC3I025/2020|EPI ISL 479691|B.1|Egypt|2020-06-02	Africa|hCoV-19/South Africa/Tygerberg 25/2020|EPI ISL 464136|B.1.8|South Africa|2020-04-09	0.0002402912	Africa
Africa|hCoV-19/Egypt/CUNCI-HGC3I03/2020|EPI ISL 479687|B.1|Egypt|2020-06-02	Africa|hCoV-19/South Africa/Tygerberg 25/2020|EPI ISL 464136|B.1.8|South Africa|2020-04-09	0.0001715924	Africa
Africa|hCoV-19/Egypt/CUNCI-HGC3I05/2020|EPI ISL 479690|B.1|Egypt|2020-06-02	Africa|hCoV-19/South Africa/Tygerberg 25/2020|EPI ISL 464136|B.1.8|South Africa|2020-04-09	0.0002059243	Africa
Africa|hCoV-19/Egypt/CUNCI-HGC3I06/2020|EPI ISL 479688|B.1|Egypt|2020-06-02	Africa|hCoV-19/South Africa/Tygerberg 25/2020|EPI ISL 464136|B.1.8|South Africa|2020-04-09	0.0001715983	Africa
Africa|hCoV-19/Egypt/CUNCI-HGC3I08/2020|EPI ISL 479698|B.1|Egypt|2020-06-02	Africa|hCoV-19/South Africa/Tygerberg 25/2020|EPI ISL 464136|B.1.8|South Africa|2020-04-09	0.0001715983	Africa
Africa|hCoV-19/Egypt/CUNCI-HGC3I09/2020|EPI ISL 479692|B.1|Egypt|2020-06-02	Africa|hCoV-19/South Africa/Tygerberg 25/2020|EPI ISL 464136|B.1.8|South Africa|2020-04-09	0.0001029901	Africa
Africa|hCoV-19/Egypt/CUNCI-HGC4I003/2020|EPI ISL 479699|B.1.1.247|Egypt|2020-06-02	Africa|hCoV-19/South Africa/Tygerberg 25/2020|EPI ISL 464136|B.1.8|South Africa|2020-04-09	0.0004119802	Africa
Africa|hCoV-19/Egypt/CUNCI-HGC4I004/2020|EPI ISL 479700|B.1.1.296|Egypt|2020-06-02	Africa|hCoV-19/South Africa/Tygerberg 25/2020|EPI ISL 464136|B.1.8|South Africa|2020-04-09	0.0003089448	Africa
Africa|hCoV-19/Egypt/CUNCI-HGC4I015/2020|EPI ISL 479728|B.1.1.123|Egypt|2020-06-02	Africa|hCoV-19/South Africa/Tygerberg 25/2020|EPI ISL 464136|B.1.8|South Africa|2020-04-09	0.0003433096	Africa
Africa|hCoV-19/Egypt/CUNCI-HGC4I022/2020|EPI ISL 479705|B.1.1|Egypt|2020-06-02	Africa|hCoV-19/South Africa/Tygerberg 25/2020|EPI ISL 464136|B.1.8|South Africa|2020-04-09	0.0004463364	Africa
Africa|hCoV-19/Egypt/CUNCI-HGC4I023/2020|EPI ISL 479729|B.1.1.247|Egypt|2020-06-02	Africa|hCoV-19/South Africa/Tygerberg 25/2020|EPI ISL 464136|B.1.8|South Africa|2020-04-09	0.0002746590	Africa
Africa|hCoV-19/Egypt/CUNCI-HGC4I025/2020|EPI ISL 479706|B.1.255|Egypt|2020-06-02	Africa|hCoV-19/South Africa/Tygerberg 25/2020|EPI ISL 464136|B.1.8|South Africa|2020-04-09	0.0002745865	Africa
Africa|hCoV-19/Egypt/CUNCI-HGC4I026/2020|EPI ISL 479702|B.1|Egypt|2020-06-02	Africa|hCoV-19/South Africa/Tygerberg 25/2020|EPI ISL 464136|B.1.8|South Africa|2020-04-09	0.0003435740	Africa
Africa|hCoV-19/Egypt/CUNCI-HGC4I029/2020|EPI ISL 479701|B.1.1.1|Egypt|2020-06-02	Africa|hCoV-19/South Africa/Tygerberg 25/2020|EPI ISL 464136|B.1.8|South Africa|2020-04-09	0.0004806750	Africa
Africa|hCoV-19/Egypt/CUNCI-HGC4I030/2020|EPI ISL 479703|B.1|Egypt|2020-06-02	Africa|hCoV-19/South Africa/Tygerberg 25/2020|EPI ISL 464136|B.1.8|South Africa|2020-04-09	0.0002745781	Africa
Africa|hCoV-19/Egypt/CUNCI-HGC4I031/2020|EPI ISL 479707|B.1.1.1|Egypt|2020-06-02	Africa|hCoV-19/South Africa/Tygerberg 25/2020|EPI ISL 464136|B.1.8|South Africa|2020-04-09	0.0005493523	Africa
Africa|hCoV-19/Egypt/CUNCI-HGC4I032/2020|EPI ISL 479709|B.1.1|Egypt|2020-06-02	Africa|hCoV-19/South Africa/Tygerberg 25/2020|EPI ISL 464136|B.1.8|South Africa|2020-04-09	0.0003092206	Africa
Africa|hCoV-19/Egypt/CUNCI-HGC4I033/2020|EPI ISL 479704|B.1|Egypt|2020-06-02	Africa|hCoV-19/South Africa/Tygerberg 25/2020|EPI ISL 464136|B.1.8|South Africa|2020-04-09	0.0001716336	Africa
Africa|hCoV-19/Egypt/CUNCI-HGC4I034/2020|EPI ISL 479708|B.1.255|Egypt|2020-06-02	Africa|hCoV-19/South Africa/Tygerberg 25/2020|EPI ISL 464136|B.1.8|South Africa|2020-04-09	0.0001372711	Africa
Africa|hCoV-19/Egypt/CUNCI-HGC5I001/2020|EPI ISL 479710|B.1.1|Egypt|2020-06-02	Africa|hCoV-19/South Africa/Tygerberg 25/2020|EPI ISL 464136|B.1.8|South Africa|2020-04-09	0.0001716831	Africa
Africa|hCoV-19/Egypt/CUNCI-HGC5I003/2020|EPI ISL 479711|B.1|Egypt|2020-06-02	Africa|hCoV-19/South Africa/Tygerberg 25/2020|EPI ISL 464136|B.1.8|South Africa|2020-04-09	0.0001716160	Africa
Africa|hCoV-19/Egypt/CUNCI-HGC5I010/2020|EPI ISL 479730|B.1.1|Egypt|2020-06-02	Africa|hCoV-19/South Africa/Tygerberg 25/2020|EPI ISL 464136|B.1.8|South Africa|2020-04-09	0.0002403415	Africa
Africa|hCoV-19/Egypt/CUNCI-HGC5I011/2020|EPI ISL 479712|B.1.1|Egypt|2020-06-02	Africa|hCoV-19/South Africa/Tygerberg 25/2020|EPI ISL 464136|B.1.8|South Africa|2020-04-09	0.0001716537	Africa
Africa|hCoV-19/Egypt/CUNCI-HGC5I012/2020|EPI ISL 479713|B.1.1|Egypt|2020-06-02	Africa|hCoV-19/South Africa/Tygerberg 25/2020|EPI ISL 464136|B.1.8|South Africa|2020-04-09	0.0002059392	Africa
Africa|hCoV-19/Egypt/CUNCI-HGC5I014/2020|EPI ISL 479714|B.1.255|Egypt|2020-06-02	Africa|hCoV-19/South Africa/Tygerberg 25/2020|EPI ISL 464136|B.1.8|South Africa|2020-04-09	0.0002059201	Africa
Africa|hCoV-19/Egypt/CUNCI-HGC5I015/2020|EPI ISL 475722|B.1.255|Egypt|2020-05-02	Africa|hCoV-19/South Africa/Tygerberg 25/2020|EPI ISL 464136|B.1.8|South Africa|2020-04-09	0.0002746752	Africa
Africa|hCoV-19/Egypt/CUNCI-HGC5I016/2020|EPI ISL 479731|B.1|Egypt|2020-06-02	Africa|hCoV-19/South Africa/Tygerberg 25/2020|EPI ISL 464136|B.1.8|South Africa|2020-04-09	0.0001716024	Africa
Africa|hCoV-19/Egypt/CUNCI-HGC5I022/2020|EPI ISL 479715|B.1.1|Egypt|2020-06-02	Africa|hCoV-19/South Africa/Tygerberg 25/2020|EPI ISL 464136|B.1.8|South Africa|2020-04-09	0.0002402756	Africa
Africa|hCoV-19/Egypt/CUNCI-HGC5I025/2020|EPI ISL 479716|A|Egypt|2020-06-02	Africa|hCoV-19/South Africa/Tygerberg 25/2020|EPI ISL 464136|B.1.8|South Africa|2020-04-09	0.0001031696	Africa
Africa|hCoV-19/Egypt/CUNCI-HGC5I026/2020|EPI ISL 479735|B.1.5|Egypt|2020-06-02	Africa|hCoV-19/South Africa/Tygerberg 25/2020|EPI ISL 464136|B.1.8|South Africa|2020-04-09	0.0002746930	Africa
Africa|hCoV-19/Egypt/CUNCI-HGC5I029/2020|EPI ISL 479734|B.1|Egypt|2020-06-02	Africa|hCoV-19/South Africa/Tygerberg 25/2020|EPI ISL 464136|B.1.8|South Africa|2020-04-09	0.0001716277	Africa
Africa|hCoV-19/Egypt/CUNCI-HGC5I030/2020|EPI ISL 479721|B.1.5|Egypt|2020-06-02	Africa|hCoV-19/South Africa/Tygerberg 25/2020|EPI ISL 464136|B.1.8|South Africa|2020-04-09	0.0000686509	Africa
Africa|hCoV-19/Egypt/CUNCI-HGC5I033/2020|EPI ISL 479717|B.1.5|Egypt|2020-06-02	Africa|hCoV-19/South Africa/Tygerberg 25/2020|EPI ISL 464136|B.1.8|South Africa|2020-04-09	0.0000686603	Africa
Africa|hCoV-19/Egypt/CUNCI-HGC5I034/2020|EPI ISL 479720|B.1.5|Egypt|2020-06-02	Africa|hCoV-19/South Africa/Tygerberg 25/2020|EPI ISL 464136|B.1.8|South Africa|2020-04-09	0.0001372805	Africa
Africa|hCoV-19/Egypt/CUNCI-HGC6I002/2020|EPI ISL 479719|B.1.1.1|Egypt|2020-06-02	Africa|hCoV-19/South Africa/Tygerberg 25/2020|EPI ISL 464136|B.1.8|South Africa|2020-04-09	0.0004463013	Africa
Africa|hCoV-19/Egypt/CUNCI-HGC6I003/2020|EPI ISL 479718|B.1.5|Egypt|2020-06-02	Africa|hCoV-19/South Africa/Tygerberg 25/2020|EPI ISL 464136|B.1.8|South Africa|2020-04-09	0.0001716118	Africa
Africa|hCoV-19/Egypt/CUNCI-HGC6I007/2020|EPI ISL 479722|B.1|Egypt|2020-06-02	Africa|hCoV-19/South Africa/Tygerberg 25/2020|EPI ISL 464136|B.1.8|South Africa|2020-04-09	0.0001373234	Africa
Africa|hCoV-19/Egypt/CUNCI-HGC6I010/2020|EPI ISL 478672|B.1|Egypt|2020-06-02	Africa|hCoV-19/South Africa/Tygerberg 25/2020|EPI ISL 464136|B.1.8|South Africa|2020-04-09	0.0002745649	Africa
Africa|hCoV-19/Egypt/CUNCI-HGC6I011/2020|EPI ISL 479727|A|Egypt|2020-06-02	Africa|hCoV-19/South Africa/Tygerberg 25/2020|EPI ISL 464136|B.1.8|South Africa|2020-04-09	0.0005836647	Africa
Africa|hCoV-19/Egypt/CUNCI-HGC6I015/2020|EPI ISL 479725|B.1.1|Egypt|2020-06-02	Africa|hCoV-19/South Africa/Tygerberg 25/2020|EPI ISL 464136|B.1.8|South Africa|2020-04-09	0.0003432568	Africa
Africa|hCoV-19/Egypt/CUNCI-HGC6I016/2020|EPI ISL 475723|B.1.247|Egypt|2020-06-02	Africa|hCoV-19/South Africa/Tygerberg 25/2020|EPI ISL 464136|B.1.8|South Africa|2020-04-09	0.0003778704	Africa
Africa|hCoV-19/Egypt/CUNCI-HGC6I024/2020|EPI ISL 479732|B.1.1.247|Egypt|2020-06-02	Africa|hCoV-19/South Africa/Tygerberg 25/2020|EPI ISL 464136|B.1.8|South Africa|2020-04-09	0.0003089416	Africa
Africa|hCoV-19/Egypt/CUNCI-HGC6I026/2020|EPI ISL 479724|B.1.1.1|Egypt|2020-06-02	Africa|hCoV-19/South Africa/Tygerberg 25/2020|EPI ISL 464136|B.1.8|South Africa|2020-04-09	0.0004806420	Africa
Africa|hCoV-19/Egypt/CUNCI-HGC6I029/2020|EPI ISL 477161|B.1.255|Egypt|2020-06-02	Africa|hCoV-19/South Africa/Tygerberg 25/2020|EPI ISL 464136|B.1.8|South Africa|2020-04-09	0.0002745771	Africa
Africa|hCoV-19/Egypt/CUNCI-HGC6I031/2020|EPI ISL 475724|B.1.1.1|Egypt|2020-06-02	Africa|hCoV-19/South Africa/Tygerberg 25/2020|EPI ISL 464136|B.1.8|South Africa|2020-04-09	0.0004465357	Africa
Africa|hCoV-19/Egypt/CUNCI-HGC6I032/2020|EPI ISL 479733|B.1.1.1|Egypt|2020-06-02	Africa|hCoV-19/South Africa/Tygerberg 25/2020|EPI ISL 464136|B.1.8|South Africa|2020-04-09	0.0004463165	Africa
Africa|hCoV-19/Egypt/CUNCI-HGC6I033/2020|EPI ISL 479723|B.1.1.1|Egypt|2020-06-02	Africa|hCoV-19/South Africa/Tygerberg 25/2020|EPI ISL 464136|B.1.8|South Africa|2020-04-09	0.0004463425	Africa
Africa|hCoV-19/Egypt/CUNCI-HGC7I01/2020|EPI ISL 529141|B.1|Egypt|2020-07-19	Africa|hCoV-19/South Africa/Tygerberg 25/2020|EPI ISL 464136|B.1.8|South Africa|2020-04-09	0.0003089194	Africa
Africa|hCoV-19/Egypt/CUNCI-HGC7I02/2020|EPI ISL 529142|A|Egypt|2020-07-19	Africa|hCoV-19/South Africa/Tygerberg 25/2020|EPI ISL 464136|B.1.8|South Africa|2020-04-09	0.0005493201	Africa
Africa|hCoV-19/Egypt/CUNCI-HGC7I07/2020|EPI ISL 529145|B.1|Egypt|2020-07-19	Africa|hCoV-19/South Africa/Tygerberg 25/2020|EPI ISL 464136|B.1.8|South Africa|2020-04-09	0.0002745959	Africa
Africa|hCoV-19/Egypt/EGY-020/2020|EPI ISL 526975|B.1|Egypt|2020-08-14	Africa|hCoV-19/South Africa/Tygerberg 25/2020|EPI ISL 464136|B.1.8|South Africa|2020-04-09	0.0002745837	Africa
Africa|hCoV-19/Egypt/EGY-041/2020|EPI ISL 526997|B.1|Egypt|2020-08-22	Africa|hCoV-19/South Africa/Tygerberg 25/2020|EPI ISL 464136|B.1.8|South Africa|2020-04-09	0.0002745837	Africa
Africa|hCoV-19/Egypt/EGY-S031/2020|EPI ISL 526986|B.1|Egypt|2020-08-17	Africa|hCoV-19/South Africa/Tygerberg 25/2020|EPI ISL 464136|B.1.8|South Africa|2020-04-09	0.0002745837	Africa
Africa|hCoV-19/Egypt/HCoV2-Egy-002/2020|EPI ISL 510532|B.1|Egypt|2020-06-02	Africa|hCoV-19/South Africa/Tygerberg 25/2020|EPI ISL 464136|B.1.8|South Africa|2020-04-09	0.0002745837	Africa
Africa|hCoV-19/Egypt/MASRI-005/2020|EPI ISL 482759|B.1|Egypt|2020-04-30	Africa|hCoV-19/South Africa/Tygerberg 25/2020|EPI ISL 464136|B.1.8|South Africa|2020-04-09	0.0001372683	Africa
Africa|hCoV-19/Egypt/MASRI-007/2020|EPI ISL 482760|B.1|Egypt|2020-04-28	Africa|hCoV-19/South Africa/Tygerberg 25/2020|EPI ISL 464136|B.1.8|South Africa|2020-04-09	0.0002060495	Africa
Africa|hCoV-19/Egypt/MASRI-008/2020|EPI ISL 482761|B.1|Egypt|2020-04-30	Africa|hCoV-19/South Africa/Tygerberg 25/2020|EPI ISL 464136|B.1.8|South Africa|2020-04-09	0.0001381084	Africa
Africa|hCoV-19/Egypt/MASRI-009/2020|EPI ISL 483035|A|Egypt|2020-04-30	Africa|hCoV-19/South Africa/Tygerberg 25/2020|EPI ISL 464136|B.1.8|South Africa|2020-04-09	0.0004119208	Africa
Africa|hCoV-19/Egypt/MASRI-011/2020|EPI ISL 482762|B.1|Egypt|2020-05-05	Africa|hCoV-19/South Africa/Tygerberg 25/2020|EPI ISL 464136|B.1.8|South Africa|2020-04-09	0.0002059575	Africa
Africa|hCoV-19/Egypt/MASRI-012/2020|EPI ISL 482763|B.1|Egypt|2020-05-05	Africa|hCoV-19/South Africa/Tygerberg 25/2020|EPI ISL 464136|B.1.8|South Africa|2020-04-09	0.0001029491	Africa
Africa|hCoV-19/Egypt/MASRI-014/2020|EPI ISL 482765|B.1|Egypt|2020-04-30	Africa|hCoV-19/South Africa/Tygerberg 25/2020|EPI ISL 464136|B.1.8|South Africa|2020-04-09	0.0003433062	Africa
Africa|hCoV-19/Egypt/MASRI-015/2020|EPI ISL 482766|B.1.36|Egypt|2020-05-11	Africa|hCoV-19/South Africa/Tygerberg 25/2020|EPI ISL 464136|B.1.8|South Africa|2020-04-09	0.0004119279	Africa
Africa|hCoV-19/Egypt/MASRI-016/2020|EPI ISL 482767|B.1|Egypt|2020-05-11	Africa|hCoV-19/South Africa/Tygerberg 25/2020|EPI ISL 464136|B.1.8|South Africa|2020-04-09	0.0003435420	Africa
Africa|hCoV-19/Egypt/MASRI-018/2020|EPI ISL 483036|A|Egypt|2020-05-10	Africa|hCoV-19/South Africa/Tygerberg 25/2020|EPI ISL 464136|B.1.8|South Africa|2020-04-09	0.0005532695	Africa
Africa|hCoV-19/Egypt/MASRI-020/2020|EPI ISL 483037|B.1|Egypt|2020-05-13	Africa|hCoV-19/South Africa/Tygerberg 25/2020|EPI ISL 464136|B.1.8|South Africa|2020-04-09	0.0004162615	Africa
Africa|hCoV-19/Egypt/MASRI-022/2020|EPI ISL 482768|B.1.255|Egypt|2020-05-13	Africa|hCoV-19/South Africa/Tygerberg 25/2020|EPI ISL 464136|B.1.8|South Africa|2020-04-09	0.0003094031	Africa
Africa|hCoV-19/Egypt/MASRI-023/2020|EPI ISL 482769|B.1|Egypt|2020-05-11	Africa|hCoV-19/South Africa/Tygerberg 25/2020|EPI ISL 464136|B.1.8|South Africa|2020-04-09	0.0001374281	Africa
Africa|hCoV-19/Egypt/MASRI-024/2020|EPI ISL 482770|B.1|Egypt|2020-05-11	Africa|hCoV-19/South Africa/Tygerberg 25/2020|EPI ISL 464136|B.1.8|South Africa|2020-04-09	0.0002059222	Africa
Africa|hCoV-19/Egypt/MASRI-025/2020|EPI ISL 482771|B.1|Egypt|2020-05-10	Africa|hCoV-19/South Africa/Tygerberg 25/2020|EPI ISL 464136|B.1.8|South Africa|2020-04-09	0.0003434040	Africa
Africa|hCoV-19/Egypt/MASRI-026/2020|EPI ISL 482772|B.1|Egypt|2020-05-10	Africa|hCoV-19/South Africa/Tygerberg 25/2020|EPI ISL 464136|B.1.8|South Africa|2020-04-09	0.0002402689	Africa
Africa|hCoV-19/Egypt/MASRI-027/2020|EPI ISL 482773|B.1.1.123|Egypt|2020-05-08	Africa|hCoV-19/South Africa/Tygerberg 25/2020|EPI ISL 464136|B.1.8|South Africa|2020-04-09	0.0002745903	Africa
Africa|hCoV-19/Egypt/MASRI-028/2020|EPI ISL 483038|B.1|Egypt|2020-05-13	Africa|hCoV-19/South Africa/Tygerberg 25/2020|EPI ISL 464136|B.1.8|South Africa|2020-04-09	0.0002745809	Africa
Africa|hCoV-19/Egypt/MASRI-029/2020|EPI ISL 482774|B.1|Egypt|2020-05-13	Africa|hCoV-19/South Africa/Tygerberg 25/2020|EPI ISL 464136|B.1.8|South Africa|2020-04-09	0.0001716001	Africa
Africa|hCoV-19/Egypt/MASRI-10/2020|EPI ISL 475752|B.1.255|Egypt|2020-05	Africa|hCoV-19/South Africa/Tygerberg 25/2020|EPI ISL 464136|B.1.8|South Africa|2020-04-09	0.0003090042	Africa
Africa|hCoV-19/Egypt/MASRI-11/2020|EPI ISL 475753|B.1.36|Egypt|2020-05	Africa|hCoV-19/South Africa/Tygerberg 25/2020|EPI ISL 464136|B.1.8|South Africa|2020-04-09	0.0004462599	Africa
Africa|hCoV-19/Egypt/MASRI-14/2020|EPI ISL 475749|B.1|Egypt|2020-05	Africa|hCoV-19/South Africa/Tygerberg 25/2020|EPI ISL 464136|B.1.8|South Africa|2020-04-09	0.0001716042	Africa
Africa|hCoV-19/Egypt/MASRI-15/2020|EPI ISL 475750|B.1.1|Egypt|2020-05	Africa|hCoV-19/South Africa/Tygerberg 25/2020|EPI ISL 464136|B.1.8|South Africa|2020-04-09	0.0004490460	Africa
Africa|hCoV-19/Egypt/MASRI-2/2020|EPI ISL 475745|B.1|Egypt|2020-05	Africa|hCoV-19/South Africa/Tygerberg 25/2020|EPI ISL 464136|B.1.8|South Africa|2020-04-09	0.0002059150	Africa
Africa|hCoV-19/Egypt/MASRI-3/2020|EPI ISL 475746|A|Egypt|2020-05	Africa|hCoV-19/South Africa/Tygerberg 25/2020|EPI ISL 464136|B.1.8|South Africa|2020-04-09	0.0004462858	Africa
Africa|hCoV-19/Egypt/MASRI-6/2020|EPI ISL 475747|B.1.255|Egypt|2020-05	Africa|hCoV-19/South Africa/Tygerberg 25/2020|EPI ISL 464136|B.1.8|South Africa|2020-04-09	0.0002059152	Africa
Africa|hCoV-19/Egypt/MASRI-9/2020|EPI ISL 475751|B.1.1.1|Egypt|2020-05	Africa|hCoV-19/South Africa/Tygerberg 25/2020|EPI ISL 464136|B.1.8|South Africa|2020-04-09	0.0005494843	Africa
Africa|hCoV-19/Egypt/NRC-01/2020|EPI ISL 430820|B.1|Egypt|2020-03-18	Africa|hCoV-19/South Africa/Tygerberg 25/2020|EPI ISL 464136|B.1.8|South Africa|2020-04-09	0.0001723042	Africa
Africa|hCoV-19/Egypt/NRC-03/2020|EPI ISL 430819|B.1.246|Egypt|2020-03-18	Africa|hCoV-19/South Africa/Tygerberg 25/2020|EPI ISL 464136|B.1.8|South Africa|2020-04-09	0.0002066262	Africa
Africa|hCoV-19/Gabon/ITM-K011/2020|EPI ISL 539573|A|Gabon|2020-03-22	Africa|hCoV-19/South Africa/Tygerberg 25/2020|EPI ISL 464136|B.1.8|South Africa|2020-04-09	0.0003775772	Africa
Africa|hCoV-19/Gabon/ITM-K023/2020|EPI ISL 539574|B.1.178|Gabon|2020-03-27	Africa|hCoV-19/South Africa/Tygerberg 25/2020|EPI ISL 464136|B.1.8|South Africa|2020-04-09	0.0001715889	Africa
Africa|hCoV-19/Gabon/ITM-K027/2020|EPI ISL 539575|A|Gabon|2020-03-27	Africa|hCoV-19/South Africa/Tygerberg 25/2020|EPI ISL 464136|B.1.8|South Africa|2020-04-09	0.0003775682	Africa
Africa|hCoV-19/Gabon/ITM-K028/2020|EPI ISL 539576|B.1.292|Gabon|2020-03-27	Africa|hCoV-19/South Africa/Tygerberg 25/2020|EPI ISL 464136|B.1.8|South Africa|2020-04-09	0.0001715924	Africa
Africa|hCoV-19/Gambia/0214/2020|EPI ISL 471158|B.1|Gambia|2020-03-29	Africa|hCoV-19/South Africa/Tygerberg 25/2020|EPI ISL 464136|B.1.8|South Africa|2020-04-09	0.0003094578	Africa
Africa|hCoV-19/Gambia/0268/2020|EPI ISL 471159|B.1.1|Gambia|2020-03-21	Africa|hCoV-19/South Africa/Tygerberg 25/2020|EPI ISL 464136|B.1.8|South Africa|2020-04-09	0.0002079609	Africa
Africa|hCoV-19/Gambia/0278/2020|EPI ISL 471160|B.1.1|Gambia|2020-03-20	Africa|hCoV-19/South Africa/Tygerberg 25/2020|EPI ISL 464136|B.1.8|South Africa|2020-04-09	0.0002082712	Africa
Africa|hCoV-19/Gambia/0528/2020|EPI ISL 471161|B.1.1.293|Gambia|2020-04-30	Africa|hCoV-19/South Africa/Tygerberg 25/2020|EPI ISL 464136|B.1.8|South Africa|2020-04-09	0.0002444899	Africa
Africa|hCoV-19/Gambia/0531/2020|EPI ISL 471162|B.1.1.293|Gambia|2020-04-30	Africa|hCoV-19/South Africa/Tygerberg 25/2020|EPI ISL 464136|B.1.8|South Africa|2020-04-09	0.0002445071	Africa
Africa|hCoV-19/Gambia/0536/2020|EPI ISL 471163|B.1.1.293|Gambia|2020-04-30	Africa|hCoV-19/South Africa/Tygerberg 25/2020|EPI ISL 464136|B.1.8|South Africa|2020-04-09	0.0002402615	Africa
Africa|hCoV-19/Gambia/0547/2020|EPI ISL 471164|B.1.1.293|Gambia|2020-04-30	Africa|hCoV-19/South Africa/Tygerberg 25/2020|EPI ISL 464136|B.1.8|South Africa|2020-04-09	0.0002406497	Africa
Africa|hCoV-19/Gambia/0548/2020|EPI ISL 471165|B.1.5|Gambia|2020-04-30	Africa|hCoV-19/South Africa/Tygerberg 25/2020|EPI ISL 464136|B.1.8|South Africa|2020-04-09	0.0001066317	Africa
Africa|hCoV-19/Gambia/1090/2020|EPI ISL 471166|B.1.1|Gambia|2020-05-04	Africa|hCoV-19/South Africa/Tygerberg 25/2020|EPI ISL 464136|B.1.8|South Africa|2020-04-09	0.0002768706	Africa
Africa|hCoV-19/Gambia/1094/2020|EPI ISL 471167|B.1.1.293|Gambia|2020-05-04	Africa|hCoV-19/South Africa/Tygerberg 25/2020|EPI ISL 464136|B.1.8|South Africa|2020-04-09	0.0002402615	Africa
Africa|hCoV-19/Gambia/1251/2020|EPI ISL 471168|B.1.1.293|Gambia|2020-05-07	Africa|hCoV-19/South Africa/Tygerberg 25/2020|EPI ISL 464136|B.1.8|South Africa|2020-04-09	0.0002444900	Africa
Africa|hCoV-19/Gambia/1264/2020|EPI ISL 471169|B.1.1|Gambia|2020-05-07	Africa|hCoV-19/South Africa/Tygerberg 25/2020|EPI ISL 464136|B.1.8|South Africa|2020-04-09	0.0002076802	Africa
Africa|hCoV-19/Gambia/1271/2020|EPI ISL 471170|B.1.1|Gambia|2020-05-07	Africa|hCoV-19/South Africa/Tygerberg 25/2020|EPI ISL 464136|B.1.8|South Africa|2020-04-09	0.0002079465	Africa
Africa|hCoV-19/Gambia/1277/2020|EPI ISL 471171|B.1.1.293|Gambia|2020-05-07	Africa|hCoV-19/South Africa/Tygerberg 25/2020|EPI ISL 464136|B.1.8|South Africa|2020-04-09	0.0002402615	Africa
Africa|hCoV-19/Gambia/3668/2020|EPI ISL 560992|B.1.5.12|Gambia|2020-07-30	Africa|hCoV-19/South Africa/Tygerberg 25/2020|EPI ISL 464136|B.1.8|South Africa|2020-04-09	0.0003458408	Africa
Africa|hCoV-19/Gambia/3670/2020|EPI ISL 560993|B.1.5.12|Gambia|2020-07-30	Africa|hCoV-19/South Africa/Tygerberg 25/2020|EPI ISL 464136|B.1.8|South Africa|2020-04-09	0.0003487348	Africa
Africa|hCoV-19/Gambia/3671/2020|EPI ISL 560994|B.1.1.293|Gambia|2020-07-30	Africa|hCoV-19/South Africa/Tygerberg 25/2020|EPI ISL 464136|B.1.8|South Africa|2020-04-09	0.0002074886	Africa
Africa|hCoV-19/Gambia/3673/2020|EPI ISL 560995|B.1.5|Gambia|2020-07-30	Africa|hCoV-19/South Africa/Tygerberg 25/2020|EPI ISL 464136|B.1.8|South Africa|2020-04-09	0.0001729293	Africa
Africa|hCoV-19/Gambia/3676/2020|EPI ISL 560996|B.1.5|Gambia|2020-07-30	Africa|hCoV-19/South Africa/Tygerberg 25/2020|EPI ISL 464136|B.1.8|South Africa|2020-04-09	0.0001047763	Africa
Africa|hCoV-19/Gambia/3678/2020|EPI ISL 560997|B.1.292|Gambia|2020-07-30	Africa|hCoV-19/South Africa/Tygerberg 25/2020|EPI ISL 464136|B.1.8|South Africa|2020-04-09	0.0002059222	Africa
Africa|hCoV-19/Gambia/3679/2020|EPI ISL 560998|B.1.5.12|Gambia|2020-07-30	Africa|hCoV-19/South Africa/Tygerberg 25/2020|EPI ISL 464136|B.1.8|South Africa|2020-04-09	0.0002790003	Africa
Africa|hCoV-19/Gambia/3680/2020|EPI ISL 560999|B.1.5|Gambia|2020-07-30	Africa|hCoV-19/South Africa/Tygerberg 25/2020|EPI ISL 464136|B.1.8|South Africa|2020-04-09	0.0001056954	Africa
Africa|hCoV-19/Gambia/3683/2020|EPI ISL 561000|B.1.292|Gambia|2020-07-30	Africa|hCoV-19/South Africa/Tygerberg 25/2020|EPI ISL 464136|B.1.8|South Africa|2020-04-09	0.0002059223	Africa
Africa|hCoV-19/Gambia/3703/2020|EPI ISL 561001|B.1.5.12|Gambia|2020-07-30	Africa|hCoV-19/South Africa/Tygerberg 25/2020|EPI ISL 464136|B.1.8|South Africa|2020-04-09	0.0002745809	Africa
Africa|hCoV-19/Gambia/3717/2020|EPI ISL 561002|B.1.5|Gambia|2020-07-30	Africa|hCoV-19/South Africa/Tygerberg 25/2020|EPI ISL 464136|B.1.8|South Africa|2020-04-09	0.0001394890	Africa
Africa|hCoV-19/Gambia/3724/2020|EPI ISL 561003|B.1.5.12|Gambia|2020-07-30	Africa|hCoV-19/South Africa/Tygerberg 25/2020|EPI ISL 464136|B.1.8|South Africa|2020-04-09	0.0002745810	Africa
Africa|hCoV-19/Gambia/3725/2020|EPI ISL 561004|B.1.1.293|Gambia|2020-07-30	Africa|hCoV-19/South Africa/Tygerberg 25/2020|EPI ISL 464136|B.1.8|South Africa|2020-04-09	0.0003776109	Africa
Africa|hCoV-19/Gambia/3728/2020|EPI ISL 561005|B.1.5|Gambia|2020-07-30	Africa|hCoV-19/South Africa/Tygerberg 25/2020|EPI ISL 464136|B.1.8|South Africa|2020-04-09	0.0000713213	Africa
Africa|hCoV-19/Gambia/3729/2020|EPI ISL 561006|B.1.5.12|Gambia|2020-07-30	Africa|hCoV-19/South Africa/Tygerberg 25/2020|EPI ISL 464136|B.1.8|South Africa|2020-04-09	0.0002059200	Africa
Africa|hCoV-19/Gambia/3732/2020|EPI ISL 561007|B.1.5|Gambia|2020-07-30	Africa|hCoV-19/South Africa/Tygerberg 25/2020|EPI ISL 464136|B.1.8|South Africa|2020-04-09	0.0001395912	Africa
Africa|hCoV-19/Gambia/3735/2020|EPI ISL 561008|B.1.5|Gambia|2020-07-30	Africa|hCoV-19/South Africa/Tygerberg 25/2020|EPI ISL 464136|B.1.8|South Africa|2020-04-09	0.0000698445	Africa
Africa|hCoV-19/Gambia/3737/2020|EPI ISL 561009|B.1.1.293|Gambia|2020-07-30	Africa|hCoV-19/South Africa/Tygerberg 25/2020|EPI ISL 464136|B.1.8|South Africa|2020-04-09	0.0002746214	Africa
Africa|hCoV-19/Gambia/3741/2020|EPI ISL 561010|B.1.5.12|Gambia|2020-07-30	Africa|hCoV-19/South Africa/Tygerberg 25/2020|EPI ISL 464136|B.1.8|South Africa|2020-04-09	0.0002092131	Africa
Africa|hCoV-19/Gambia/3743/2020|EPI ISL 561011|B.1.5.12|Gambia|2020-07-30	Africa|hCoV-19/South Africa/Tygerberg 25/2020|EPI ISL 464136|B.1.8|South Africa|2020-04-09	0.0003432534	Africa
Africa|hCoV-19/Gambia/3749/2020|EPI ISL 561012|B.1.5.12|Gambia|2020-07-30	Africa|hCoV-19/South Africa/Tygerberg 25/2020|EPI ISL 464136|B.1.8|South Africa|2020-04-09	0.0002402344	Africa
Africa|hCoV-19/Gambia/3761/2020|EPI ISL 561013|B.1.5.12|Gambia|2020-07-30	Africa|hCoV-19/South Africa/Tygerberg 25/2020|EPI ISL 464136|B.1.8|South Africa|2020-04-09	0.0002745715	Africa
Africa|hCoV-19/Gambia/3772/2020|EPI ISL 561025|B.1.5|Gambia|2020-07-30	Africa|hCoV-19/South Africa/Tygerberg 25/2020|EPI ISL 464136|B.1.8|South Africa|2020-04-09	0.0001068395	Africa
Africa|hCoV-19/Gambia/GC19-015/2020|EPI ISL 428855|B.1.1.8|Gambia|2020-03-17	Africa|hCoV-19/South Africa/Tygerberg 25/2020|EPI ISL 464136|B.1.8|South Africa|2020-04-09	0.0002402509	Africa
Africa|hCoV-19/Gambia/GC19-026/2020|EPI ISL 428856|B.6|Gambia|2020-03-21	Africa|hCoV-19/South Africa/Tygerberg 25/2020|EPI ISL 464136|B.1.8|South Africa|2020-04-09	0.0003775759	Africa
Africa|hCoV-19/Gambia/GC19-029/2020|EPI ISL 428857|B.1|Gambia|2020-04-20	Africa|hCoV-19/South Africa/Tygerberg 25/2020|EPI ISL 464136|B.1.8|South Africa|2020-04-09	0.0001716001	Africa
Africa|hCoV-19/Gambia/GC19-0479/2020|EPI ISL 561015|B.1.1.293|Gambia|2020-04-29	Africa|hCoV-19/South Africa/Tygerberg 25/2020|EPI ISL 464136|B.1.8|South Africa|2020-04-09	0.0002513801	Africa
Africa|hCoV-19/Gambia/GC19-0544/2020|EPI ISL 561016|B.1.5|Gambia|2020-05-01	Africa|hCoV-19/South Africa/Tygerberg 25/2020|EPI ISL 464136|B.1.8|South Africa|2020-04-09	0.0001056916	Africa
Africa|hCoV-19/Gambia/GC19-1385/2020|EPI ISL 561018|B.1.5|Gambia|2020-05-12	Africa|hCoV-19/South Africa/Tygerberg 25/2020|EPI ISL 464136|B.1.8|South Africa|2020-04-09	0.0001077681	Africa
Africa|hCoV-19/Gambia/GC19-1503/2020|EPI ISL 561021|B.1.1|Gambia|2020-05-14	Africa|hCoV-19/South Africa/Tygerberg 25/2020|EPI ISL 464136|B.1.8|South Africa|2020-04-09	0.0003089203	Africa
Africa|hCoV-19/Gambia/GC19-1527/2020|EPI ISL 561022|B.1.1.293|Gambia|2020-05-16	Africa|hCoV-19/South Africa/Tygerberg 25/2020|EPI ISL 464136|B.1.8|South Africa|2020-04-09	0.0002402863	Africa
Africa|hCoV-19/Gambia/GC19-1533/2020|EPI ISL 561023|B.1.1.264|Gambia|2020-05-16	Africa|hCoV-19/South Africa/Tygerberg 25/2020|EPI ISL 464136|B.1.8|South Africa|2020-04-09	0.0002470784	Africa
Africa|hCoV-19/Gambia/GC19-1572/2020|EPI ISL 561014|B.1.1|Gambia|2020-05-20	Africa|hCoV-19/South Africa/Tygerberg 25/2020|EPI ISL 464136|B.1.8|South Africa|2020-04-09	0.0002138295	Africa
Africa|hCoV-19/Gambia/GC19-1575/2020|EPI ISL 561026|B.1.1|Gambia|2020-05-20	Africa|hCoV-19/South Africa/Tygerberg 25/2020|EPI ISL 464136|B.1.8|South Africa|2020-04-09	0.0002115031	Africa
Africa|hCoV-19/Gambia/GC19-1606/2020|EPI ISL 561027|B.1.1|Gambia|2020-05-20	Africa|hCoV-19/South Africa/Tygerberg 25/2020|EPI ISL 464136|B.1.8|South Africa|2020-04-09	0.0002470870	Africa
Africa|hCoV-19/Gambia/GC19-1706/2020|EPI ISL 561028|B.1.5|Gambia|2020-05-22	Africa|hCoV-19/South Africa/Tygerberg 25/2020|EPI ISL 464136|B.1.8|South Africa|2020-04-09	0.0001066457	Africa
Africa|hCoV-19/Gambia/GC19-1814/2020|EPI ISL 561032|B.1.5|Gambia|2020-05-28	Africa|hCoV-19/South Africa/Tygerberg 25/2020|EPI ISL 464136|B.1.8|South Africa|2020-04-09	0.0001068165	Africa
Africa|hCoV-19/Gambia/GC19-1818/2020|EPI ISL 561034|B.1.1|Gambia|2020-05-28	Africa|hCoV-19/South Africa/Tygerberg 25/2020|EPI ISL 464136|B.1.8|South Africa|2020-04-09	0.0003089413	Africa
Africa|hCoV-19/Gambia/GC19-1983/2020|EPI ISL 561038|B.1.1|Gambia|2020-06-07	Africa|hCoV-19/South Africa/Tygerberg 25/2020|EPI ISL 464136|B.1.8|South Africa|2020-04-09	0.0003089311	Africa
Africa|hCoV-19/Gambia/GC19-2197/2020|EPI ISL 561040|B.1.292|Gambia|2020-06-26	Africa|hCoV-19/South Africa/Tygerberg 25/2020|EPI ISL 464136|B.1.8|South Africa|2020-04-09	0.0002076250	Africa
Africa|hCoV-19/Gambia/GC19-2427/2020|EPI ISL 561105|B.1.1.293|Gambia|2020-07-21	Africa|hCoV-19/South Africa/Tygerberg 25/2020|EPI ISL 464136|B.1.8|South Africa|2020-04-09	0.0002402970	Africa
Africa|hCoV-19/Gambia/GC19-2443/2020|EPI ISL 561106|B.1.5|Gambia|2020-07-21	Africa|hCoV-19/South Africa/Tygerberg 25/2020|EPI ISL 464136|B.1.8|South Africa|2020-04-09	0.0000712323	Africa
Africa|hCoV-19/Gambia/GC19-2450/2020|EPI ISL 561107|B.1.5.12|Gambia|2020-07-21	Africa|hCoV-19/South Africa/Tygerberg 25/2020|EPI ISL 464136|B.1.8|South Africa|2020-04-09	0.0002745845	Africa
Africa|hCoV-19/Gambia/GC19-2459/2020|EPI ISL 561108|B.1.1.293|Gambia|2020-07-21	Africa|hCoV-19/South Africa/Tygerberg 25/2020|EPI ISL 464136|B.1.8|South Africa|2020-04-09	0.0002076515	Africa
Africa|hCoV-19/Gambia/GC19-2469/2020|EPI ISL 561109|B.1.5|Gambia|2020-07-21	Africa|hCoV-19/South Africa/Tygerberg 25/2020|EPI ISL 464136|B.1.8|South Africa|2020-04-09	0.0000698519	Africa
Africa|hCoV-19/Gambia/GC19-2473/2020|EPI ISL 561110|B.1.5.12|Gambia|2020-07-21	Africa|hCoV-19/South Africa/Tygerberg 25/2020|EPI ISL 464136|B.1.8|South Africa|2020-04-09	0.0003089278	Africa
Africa|hCoV-19/Gambia/GC19-2498/2020|EPI ISL 561111|B.1.292|Gambia|2020-07-21	Africa|hCoV-19/South Africa/Tygerberg 25/2020|EPI ISL 464136|B.1.8|South Africa|2020-04-09	0.0002402393	Africa
Africa|hCoV-19/Gambia/GC19-2525/2020|EPI ISL 561113|B.1.1.293|Gambia|2020-07-21	Africa|hCoV-19/South Africa/Tygerberg 25/2020|EPI ISL 464136|B.1.8|South Africa|2020-04-09	0.0003089279	Africa
Africa|hCoV-19/Gambia/GC19-2526/2020|EPI ISL 561114|B.1.5.12|Gambia|2020-07-21	Africa|hCoV-19/South Africa/Tygerberg 25/2020|EPI ISL 464136|B.1.8|South Africa|2020-04-09	0.0003089342	Africa
Africa|hCoV-19/Gambia/GC19-2629/2020|EPI ISL 561123|B.1.5.12|Gambia|2020-07-21	Africa|hCoV-19/South Africa/Tygerberg 25/2020|EPI ISL 464136|B.1.8|South Africa|2020-04-09	0.0002768650	Africa
Africa|hCoV-19/Gambia/GC19-2632/2020|EPI ISL 561124|B.1.5.12|Gambia|2020-07-21	Africa|hCoV-19/South Africa/Tygerberg 25/2020|EPI ISL 464136|B.1.8|South Africa|2020-04-09	0.0002766544	Africa
Africa|hCoV-19/Gambia/GC19-2638/2020|EPI ISL 561126|B.1.5.12|Gambia|2020-07-21	Africa|hCoV-19/South Africa/Tygerberg 25/2020|EPI ISL 464136|B.1.8|South Africa|2020-04-09	0.0002466496	Africa
Africa|hCoV-19/Gambia/GC19-2652/2020|EPI ISL 561128|B.1.5.12|Gambia|2020-07-21	Africa|hCoV-19/South Africa/Tygerberg 25/2020|EPI ISL 464136|B.1.8|South Africa|2020-04-09	0.0001716832	Africa
Africa|hCoV-19/Gambia/GC19-2654/2020|EPI ISL 561130|B.1.292|Gambia|2020-07-21	Africa|hCoV-19/South Africa/Tygerberg 25/2020|EPI ISL 464136|B.1.8|South Africa|2020-04-09	0.0002745932	Africa
Africa|hCoV-19/Gambia/GC19-2663/2020|EPI ISL 561133|B.1.1.293|Gambia|2020-07-21	Africa|hCoV-19/South Africa/Tygerberg 25/2020|EPI ISL 464136|B.1.8|South Africa|2020-04-09	0.0003432603	Africa
Africa|hCoV-19/Gambia/GC19-2707/2020|EPI ISL 561134|B.1.1.293|Gambia|2020-07-21	Africa|hCoV-19/South Africa/Tygerberg 25/2020|EPI ISL 464136|B.1.8|South Africa|2020-04-09	0.0002766697	Africa
Africa|hCoV-19/Gambia/GC19-2711/2020|EPI ISL 561135|B.1.5.12|Gambia|2020-07-21	Africa|hCoV-19/South Africa/Tygerberg 25/2020|EPI ISL 464136|B.1.8|South Africa|2020-04-09	0.0002402344	Africa
Africa|hCoV-19/Gambia/GC19-2730/2020|EPI ISL 561136|B.1.5.12|Gambia|2020-07-21	Africa|hCoV-19/South Africa/Tygerberg 25/2020|EPI ISL 464136|B.1.8|South Africa|2020-04-09	0.0003804562	Africa
Africa|hCoV-19/Gambia/GC19-2731/2020|EPI ISL 561137|B.1.1.293|Gambia|2020-07-21	Africa|hCoV-19/South Africa/Tygerberg 25/2020|EPI ISL 464136|B.1.8|South Africa|2020-04-09	0.0003089491	Africa
Africa|hCoV-19/Gambia/GC19-2828/2020|EPI ISL 561150|B.1.361|Gambia|2020-07-24	Africa|hCoV-19/South Africa/Tygerberg 25/2020|EPI ISL 464136|B.1.8|South Africa|2020-04-09	0.0002402665	Africa
Africa|hCoV-19/Gambia/GC19-2842/2020|EPI ISL 561151|B.1.1|Gambia|2020-07-24	Africa|hCoV-19/South Africa/Tygerberg 25/2020|EPI ISL 464136|B.1.8|South Africa|2020-04-09	0.0003776239	Africa
Africa|hCoV-19/Gambia/GC19-2898/2020|EPI ISL 561153|B.1.5.12|Gambia|2020-07-24	Africa|hCoV-19/South Africa/Tygerberg 25/2020|EPI ISL 464136|B.1.8|South Africa|2020-04-09	0.0002402509	Africa
Africa|hCoV-19/Gambia/GC19-2904/2020|EPI ISL 561154|B.1.1|Gambia|2020-07-24	Africa|hCoV-19/South Africa/Tygerberg 25/2020|EPI ISL 464136|B.1.8|South Africa|2020-04-09	0.0003776109	Africa
Africa|hCoV-19/Gambia/GC19-2947/2020|EPI ISL 561155|B.1.5.12|Gambia|2020-07-24	Africa|hCoV-19/South Africa/Tygerberg 25/2020|EPI ISL 464136|B.1.8|South Africa|2020-04-09	0.0002402344	Africa
Africa|hCoV-19/Gambia/GC19-2973/2020|EPI ISL 561156|B.1.1.293|Gambia|2020-07-24	Africa|hCoV-19/South Africa/Tygerberg 25/2020|EPI ISL 464136|B.1.8|South Africa|2020-04-09	0.0002745903	Africa
Africa|hCoV-19/Gambia/GC19-2977/2020|EPI ISL 561157|B.1.1.293|Gambia|2020-07-24	Africa|hCoV-19/South Africa/Tygerberg 25/2020|EPI ISL 464136|B.1.8|South Africa|2020-04-09	0.0002745997	Africa
Africa|hCoV-19/Gambia/GC19-2985/2020|EPI ISL 561158|B.1.5.12|Gambia|2020-07-24	Africa|hCoV-19/South Africa/Tygerberg 25/2020|EPI ISL 464136|B.1.8|South Africa|2020-04-09	0.0001715889	Africa
Africa|hCoV-19/Gambia/GC19-2991/2020|EPI ISL 561159|B.1.1|Gambia|2020-07-24	Africa|hCoV-19/South Africa/Tygerberg 25/2020|EPI ISL 464136|B.1.8|South Africa|2020-04-09	0.0002402888	Africa
Africa|hCoV-19/Gambia/GC19-3064/2020|EPI ISL 561160|B.1.1|Gambia|2020-07-25	Africa|hCoV-19/South Africa/Tygerberg 25/2020|EPI ISL 464136|B.1.8|South Africa|2020-04-09	0.0003776369	Africa
Africa|hCoV-19/Gambia/GC19-3065/2020|EPI ISL 561161|B.1.5.12|Gambia|2020-07-25	Africa|hCoV-19/South Africa/Tygerberg 25/2020|EPI ISL 464136|B.1.8|South Africa|2020-04-09	0.0003142886	Africa
Africa|hCoV-19/Gambia/GC19-3081/2020|EPI ISL 561162|B.1.1|Gambia|2020-07-25	Africa|hCoV-19/South Africa/Tygerberg 25/2020|EPI ISL 464136|B.1.8|South Africa|2020-04-09	0.0003776238	Africa
Africa|hCoV-19/Gambia/GC19-3085/2020|EPI ISL 561163|B.1.1.293|Gambia|2020-07-25	Africa|hCoV-19/South Africa/Tygerberg 25/2020|EPI ISL 464136|B.1.8|South Africa|2020-04-09	0.0002075123	Africa
Africa|hCoV-19/Gambia/GC19-3087/2020|EPI ISL 561041|B.1.292|Gambia|2020-07-25	Africa|hCoV-19/South Africa/Tygerberg 25/2020|EPI ISL 464136|B.1.8|South Africa|2020-04-09	0.0002402394	Africa
Africa|hCoV-19/Gambia/GC19-3099/2020|EPI ISL 561164|B.1.1.242|Gambia|2020-07-25	Africa|hCoV-19/South Africa/Tygerberg 25/2020|EPI ISL 464136|B.1.8|South Africa|2020-04-09	0.0003432651	Africa
Africa|hCoV-19/Gambia/GC19-3110/2020|EPI ISL 561165|B.1.1.293|Gambia|2020-07-25	Africa|hCoV-19/South Africa/Tygerberg 25/2020|EPI ISL 464136|B.1.8|South Africa|2020-04-09	0.0003089311	Africa
Africa|hCoV-19/Gambia/GC19-3112/2020|EPI ISL 561166|B.1|Gambia|2020-07-25	Africa|hCoV-19/South Africa/Tygerberg 25/2020|EPI ISL 464136|B.1.8|South Africa|2020-04-09	0.0003088961	Africa
Africa|hCoV-19/Gambia/GC19-3113/2020|EPI ISL 561167|B.1.1.293|Gambia|2020-07-25	Africa|hCoV-19/South Africa/Tygerberg 25/2020|EPI ISL 464136|B.1.8|South Africa|2020-04-09	0.0002745903	Africa
Africa|hCoV-19/Gambia/GC19-3114/2020|EPI ISL 561168|B.1.1|Gambia|2020-07-25	Africa|hCoV-19/South Africa/Tygerberg 25/2020|EPI ISL 464136|B.1.8|South Africa|2020-04-09	0.0003776109	Africa
Africa|hCoV-19/Gambia/GC19-3135/2020|EPI ISL 561169|B.1.5.12|Gambia|2020-07-27	Africa|hCoV-19/South Africa/Tygerberg 25/2020|EPI ISL 464136|B.1.8|South Africa|2020-04-09	0.0001728940	Africa
Africa|hCoV-19/Gambia/GC19-3140/2020|EPI ISL 561042|B.1.5.12|Gambia|2020-07-27	Africa|hCoV-19/South Africa/Tygerberg 25/2020|EPI ISL 464136|B.1.8|South Africa|2020-04-09	0.0003432757	Africa
Africa|hCoV-19/Gambia/GC19-3145/2020|EPI ISL 561170|B.1.1|Gambia|2020-07-27	Africa|hCoV-19/South Africa/Tygerberg 25/2020|EPI ISL 464136|B.1.8|South Africa|2020-04-09	0.0003776239	Africa
Africa|hCoV-19/Gambia/GC19-3146/2020|EPI ISL 561171|B.1.5.12|Gambia|2020-07-27	Africa|hCoV-19/South Africa/Tygerberg 25/2020|EPI ISL 464136|B.1.8|South Africa|2020-04-09	0.0001729496	Africa
Africa|hCoV-19/Gambia/GC19-3165/2020|EPI ISL 561043|B.1.1.293|Gambia|2020-07-27	Africa|hCoV-19/South Africa/Tygerberg 25/2020|EPI ISL 464136|B.1.8|South Africa|2020-04-09	0.0002745903	Africa
Africa|hCoV-19/Gambia/GC19-3166/2020|EPI ISL 561044|B.1.5.12|Gambia|2020-07-27	Africa|hCoV-19/South Africa/Tygerberg 25/2020|EPI ISL 464136|B.1.8|South Africa|2020-04-09	0.0001728881	Africa
Africa|hCoV-19/Gambia/GC19-3189/2020|EPI ISL 561045|B.1.5|Gambia|2020-07-27	Africa|hCoV-19/South Africa/Tygerberg 25/2020|EPI ISL 464136|B.1.8|South Africa|2020-04-09	0.0001047738	Africa
Africa|hCoV-19/Gambia/GC19-3192/2020|EPI ISL 561046|B.1.5|Gambia|2020-07-27	Africa|hCoV-19/South Africa/Tygerberg 25/2020|EPI ISL 464136|B.1.8|South Africa|2020-04-09	0.0001383453	Africa
Africa|hCoV-19/Gambia/GC19-3193/2020|EPI ISL 561047|B.1.5.12|Gambia|2020-07-27	Africa|hCoV-19/South Africa/Tygerberg 25/2020|EPI ISL 464136|B.1.8|South Africa|2020-04-09	0.0001728821	Africa
Africa|hCoV-19/Gambia/GC19-3208/2020|EPI ISL 561048|B.1.5.12|Gambia|2020-07-27	Africa|hCoV-19/South Africa/Tygerberg 25/2020|EPI ISL 464136|B.1.8|South Africa|2020-04-09	0.0002420868	Africa
Africa|hCoV-19/Gambia/GC19-3209/2020|EPI ISL 561049|B.1.5.12|Gambia|2020-07-27	Africa|hCoV-19/South Africa/Tygerberg 25/2020|EPI ISL 464136|B.1.8|South Africa|2020-04-09	0.0001383219	Africa
Africa|hCoV-19/Gambia/GC19-3210/2020|EPI ISL 561050|B.1.5.12|Gambia|2020-07-27	Africa|hCoV-19/South Africa/Tygerberg 25/2020|EPI ISL 464136|B.1.8|South Africa|2020-04-09	0.0001409366	Africa
Africa|hCoV-19/Gambia/GC19-3214/2020|EPI ISL 561051|B.1.1.293|Gambia|2020-07-27	Africa|hCoV-19/South Africa/Tygerberg 25/2020|EPI ISL 464136|B.1.8|South Africa|2020-04-09	0.0001729233	Africa
Africa|hCoV-19/Gambia/GC19-3219/2020|EPI ISL 561052|B.1.5.12|Gambia|2020-07-27	Africa|hCoV-19/South Africa/Tygerberg 25/2020|EPI ISL 464136|B.1.8|South Africa|2020-04-09	0.0001716125	Africa
Africa|hCoV-19/Gambia/GC19-3246/2020|EPI ISL 561053|B.1.5.12|Gambia|2020-07-27	Africa|hCoV-19/South Africa/Tygerberg 25/2020|EPI ISL 464136|B.1.8|South Africa|2020-04-09	0.0001729036	Africa
Africa|hCoV-19/Gambia/GC19-3255/2020|EPI ISL 561054|B.1.177|Gambia|2020-07-27	Africa|hCoV-19/South Africa/Tygerberg 25/2020|EPI ISL 464136|B.1.8|South Africa|2020-04-09	0.0001037547	Africa
Africa|hCoV-19/Gambia/GC19-3266/2020|EPI ISL 561055|B.1.5|Gambia|2020-07-27	Africa|hCoV-19/South Africa/Tygerberg 25/2020|EPI ISL 464136|B.1.8|South Africa|2020-04-09	0.0000691612	Africa
Africa|hCoV-19/Gambia/GC19-3267/2020|EPI ISL 561056|B.1.5.12|Gambia|2020-07-27	Africa|hCoV-19/South Africa/Tygerberg 25/2020|EPI ISL 464136|B.1.8|South Africa|2020-04-09	0.0001037404	Africa
Africa|hCoV-19/Gambia/GC19-3278/2020|EPI ISL 561058|B.1.5.12|Gambia|2020-07-27	Africa|hCoV-19/South Africa/Tygerberg 25/2020|EPI ISL 464136|B.1.8|South Africa|2020-04-09	0.0001383042	Africa
Africa|hCoV-19/Gambia/GC19-3301/2020|EPI ISL 561059|B.1.5.12|Gambia|2020-07-27	Africa|hCoV-19/South Africa/Tygerberg 25/2020|EPI ISL 464136|B.1.8|South Africa|2020-04-09	0.0001383186	Africa
Africa|hCoV-19/Gambia/GC19-3317/2020|EPI ISL 561060|B.1.5|Gambia|2020-07-27	Africa|hCoV-19/South Africa/Tygerberg 25/2020|EPI ISL 464136|B.1.8|South Africa|2020-04-09	0.0001373168	Africa
Africa|hCoV-19/Gambia/GC19-3323/2020|EPI ISL 561061|B.1.5|Gambia|2020-07-27	Africa|hCoV-19/South Africa/Tygerberg 25/2020|EPI ISL 464136|B.1.8|South Africa|2020-04-09	0.0001037594	Africa
Africa|hCoV-19/Gambia/GC19-3358/2020|EPI ISL 561062|B.1.1.293|Gambia|2020-07-27	Africa|hCoV-19/South Africa/Tygerberg 25/2020|EPI ISL 464136|B.1.8|South Africa|2020-04-09	0.0003776110	Africa
Africa|hCoV-19/Gambia/GC19-3365/2020|EPI ISL 561063|B.1.5.12|Gambia|2020-07-27	Africa|hCoV-19/South Africa/Tygerberg 25/2020|EPI ISL 464136|B.1.8|South Africa|2020-04-09	0.0002074865	Africa
Africa|hCoV-19/Gambia/GC19-3373/2020|EPI ISL 561064|B.1.5|Gambia|2020-07-27	Africa|hCoV-19/South Africa/Tygerberg 25/2020|EPI ISL 464136|B.1.8|South Africa|2020-04-09	0.0000691612	Africa
Africa|hCoV-19/Gambia/GC19-3374/2020|EPI ISL 561065|B.1.5.12|Gambia|2020-07-27	Africa|hCoV-19/South Africa/Tygerberg 25/2020|EPI ISL 464136|B.1.8|South Africa|2020-04-09	0.0001728881	Africa
Africa|hCoV-19/Gambia/GC19-3375/2020|EPI ISL 561066|B.1.5.12|Gambia|2020-07-27	Africa|hCoV-19/South Africa/Tygerberg 25/2020|EPI ISL 464136|B.1.8|South Africa|2020-04-09	0.0001383042	Africa
Africa|hCoV-19/Gambia/GC19-3380/2020|EPI ISL 561067|B.1.5.12|Gambia|2020-07-27	Africa|hCoV-19/South Africa/Tygerberg 25/2020|EPI ISL 464136|B.1.8|South Africa|2020-04-09	0.0001729000	Africa
Africa|hCoV-19/Gambia/GC19-3381/2020|EPI ISL 561068|B.1.5.12|Gambia|2020-07-27	Africa|hCoV-19/South Africa/Tygerberg 25/2020|EPI ISL 464136|B.1.8|South Africa|2020-04-09	0.0003089142	Africa
Africa|hCoV-19/Gambia/GC19-3396/2020|EPI ISL 561069|B.1.5.12|Gambia|2020-07-27	Africa|hCoV-19/South Africa/Tygerberg 25/2020|EPI ISL 464136|B.1.8|South Africa|2020-04-09	0.0003089142	Africa
Africa|hCoV-19/Gambia/GC19-3398/2020|EPI ISL 561070|B.1.1.242|Gambia|2020-07-27	Africa|hCoV-19/South Africa/Tygerberg 25/2020|EPI ISL 464136|B.1.8|South Africa|2020-04-09	0.0004462768	Africa
Africa|hCoV-19/Gambia/GC19-3399/2020|EPI ISL 561172|B.1.5|Gambia|2020-07-27	Africa|hCoV-19/South Africa/Tygerberg 25/2020|EPI ISL 464136|B.1.8|South Africa|2020-04-09	0.0001716354	Africa
Africa|hCoV-19/Gambia/GC19-3400/2020|EPI ISL 561173|B.1.5|Gambia|2020-07-27	Africa|hCoV-19/South Africa/Tygerberg 25/2020|EPI ISL 464136|B.1.8|South Africa|2020-04-09	0.0001716142	Africa
Africa|hCoV-19/Gambia/GC19-3407/2020|EPI ISL 561174|B.1.1.242|Gambia|2020-07-27	Africa|hCoV-19/South Africa/Tygerberg 25/2020|EPI ISL 464136|B.1.8|South Africa|2020-04-09	0.0002059512	Africa
Africa|hCoV-19/Gambia/GC19-3411/2020|EPI ISL 561175|B.1.5.12|Gambia|2020-07-27	Africa|hCoV-19/South Africa/Tygerberg 25/2020|EPI ISL 464136|B.1.8|South Africa|2020-04-09	0.0002441492	Africa
Africa|hCoV-19/Gambia/GC19-3418/2020|EPI ISL 561176|B.1.1.242|Gambia|2020-07-27	Africa|hCoV-19/South Africa/Tygerberg 25/2020|EPI ISL 464136|B.1.8|South Africa|2020-04-09	0.0002745970	Africa
Africa|hCoV-19/Gambia/GC19-3429/2020|EPI ISL 561178|B.1.5.12|Gambia|2020-07-27	Africa|hCoV-19/South Africa/Tygerberg 25/2020|EPI ISL 464136|B.1.8|South Africa|2020-04-09	0.0001715889	Africa
Africa|hCoV-19/Gambia/GC19-3432/2020|EPI ISL 561179|B.1.5.12|Gambia|2020-07-27	Africa|hCoV-19/South Africa/Tygerberg 25/2020|EPI ISL 464136|B.1.8|South Africa|2020-04-09	0.0003458909	Africa
Africa|hCoV-19/Gambia/GC19-3438/2020|EPI ISL 561180|B.1.5.12|Gambia|2020-07-27	Africa|hCoV-19/South Africa/Tygerberg 25/2020|EPI ISL 464136|B.1.8|South Africa|2020-04-09	0.0003089323	Africa
Africa|hCoV-19/Gambia/GC19-3445/2020|EPI ISL 561181|B.1.5.12|Gambia|2020-07-27	Africa|hCoV-19/South Africa/Tygerberg 25/2020|EPI ISL 464136|B.1.8|South Africa|2020-04-09	0.0003775774	Africa
Africa|hCoV-19/Gambia/GC19-3448/2020|EPI ISL 561183|B.1.5|Gambia|2020-07-27	Africa|hCoV-19/South Africa/Tygerberg 25/2020|EPI ISL 464136|B.1.8|South Africa|2020-04-09	0.0001038994	Africa
Africa|hCoV-19/Gambia/GC19-3497/2020|EPI ISL 561184|B.1.5.12|Gambia|2020-07-27	Africa|hCoV-19/South Africa/Tygerberg 25/2020|EPI ISL 464136|B.1.8|South Africa|2020-04-09	0.0003088930	Africa
Africa|hCoV-19/Gambia/GC19-3503/2020|EPI ISL 561186|B.1.5.12|Gambia|2020-07-27	Africa|hCoV-19/South Africa/Tygerberg 25/2020|EPI ISL 464136|B.1.8|South Africa|2020-04-09	0.0002092226	Africa
Africa|hCoV-19/Gambia/GC19-3504/2020|EPI ISL 561187|B.1.5.12|Gambia|2020-07-27	Africa|hCoV-19/South Africa/Tygerberg 25/2020|EPI ISL 464136|B.1.8|South Africa|2020-04-09	0.0002766640	Africa
Africa|hCoV-19/Gambia/GC19-3505/2020|EPI ISL 561188|B.1.5.12|Gambia|2020-07-27	Africa|hCoV-19/South Africa/Tygerberg 25/2020|EPI ISL 464136|B.1.8|South Africa|2020-04-09	0.0002402543	Africa
Africa|hCoV-19/Gambia/GC19-3529/2020|EPI ISL 561191|B.1.5.12|Gambia|2020-07-27	Africa|hCoV-19/South Africa/Tygerberg 25/2020|EPI ISL 464136|B.1.8|South Africa|2020-04-09	0.0003089216	Africa
Africa|hCoV-19/Gambia/GC19-3530/2020|EPI ISL 561192|B.1.5.12|Gambia|2020-07-27	Africa|hCoV-19/South Africa/Tygerberg 25/2020|EPI ISL 464136|B.1.8|South Africa|2020-04-09	0.0001746327	Africa
Africa|hCoV-19/Gambia/GC19-3533/2020|EPI ISL 561193|B.1.1.293|Gambia|2020-07-27	Africa|hCoV-19/South Africa/Tygerberg 25/2020|EPI ISL 464136|B.1.8|South Africa|2020-04-09	0.0003089278	Africa
Africa|hCoV-19/Gambia/GC19-3535/2020|EPI ISL 561194|B.1.1.242|Gambia|2020-07-27	Africa|hCoV-19/South Africa/Tygerberg 25/2020|EPI ISL 464136|B.1.8|South Africa|2020-04-09	0.0003776162	Africa
Africa|hCoV-19/Gambia/GC19-3550/2020|EPI ISL 561195|B.1.5.12|Gambia|2020-07-27	Africa|hCoV-19/South Africa/Tygerberg 25/2020|EPI ISL 464136|B.1.8|South Africa|2020-04-09	0.0002402484	Africa
Africa|hCoV-19/Gambia/GC19-3565/2020|EPI ISL 561196|B.1.5.12|Gambia|2020-07-27	Africa|hCoV-19/South Africa/Tygerberg 25/2020|EPI ISL 464136|B.1.8|South Africa|2020-04-09	0.0002059110	Africa
Africa|hCoV-19/Gambia/GC19-3578/2020|EPI ISL 561197|B.1.5.12|Gambia|2020-07-27	Africa|hCoV-19/South Africa/Tygerberg 25/2020|EPI ISL 464136|B.1.8|South Africa|2020-04-09	0.0002403498	Africa
Africa|hCoV-19/Gambia/GC19-3629/2020|EPI ISL 561199|B.1.5.12|Gambia|2020-07-27	Africa|hCoV-19/South Africa/Tygerberg 25/2020|EPI ISL 464136|B.1.8|South Africa|2020-04-09	0.0003432603	Africa
Africa|hCoV-19/Gambia/GC19-3656/2020|EPI ISL 561201|B.1.5.12|Gambia|2020-07-27	Africa|hCoV-19/South Africa/Tygerberg 25/2020|EPI ISL 464136|B.1.8|South Africa|2020-04-09	0.0002402591	Africa
Africa|hCoV-19/Gambia/GC19-3659/2020|EPI ISL 561202|B.1.1|Gambia|2020-07-27	Africa|hCoV-19/South Africa/Tygerberg 25/2020|EPI ISL 464136|B.1.8|South Africa|2020-04-09	0.0002402830	Africa
Africa|hCoV-19/Gambia/GC19-3666/2020|EPI ISL 561204|B.1.5.12|Gambia|2020-07-27	Africa|hCoV-19/South Africa/Tygerberg 25/2020|EPI ISL 464136|B.1.8|South Africa|2020-04-09	0.0002768745	Africa
Africa|hCoV-19/Gambia/GC19-3769/2020|EPI ISL 561072|B.1.292|Gambia|2020-07-27	Africa|hCoV-19/South Africa/Tygerberg 25/2020|EPI ISL 464136|B.1.8|South Africa|2020-04-09	0.0002440861	Africa
Africa|hCoV-19/Gambia/GC19-3773/2020|EPI ISL 561073|B.1.5.12|Gambia|2020-07-27	Africa|hCoV-19/South Africa/Tygerberg 25/2020|EPI ISL 464136|B.1.8|South Africa|2020-04-09	0.0003089142	Africa
Africa|hCoV-19/Gambia/GC19-3774/2020|EPI ISL 561074|B.1.5.12|Gambia|2020-07-27	Africa|hCoV-19/South Africa/Tygerberg 25/2020|EPI ISL 464136|B.1.8|South Africa|2020-04-09	0.0002745847	Africa
Africa|hCoV-19/Gambia/GC19-3794/2020|EPI ISL 561078|B.1.5.12|Gambia|2020-07-27	Africa|hCoV-19/South Africa/Tygerberg 25/2020|EPI ISL 464136|B.1.8|South Africa|2020-04-09	0.0002789693	Africa
Africa|hCoV-19/Gambia/GC19-3796/2020|EPI ISL 561079|B.1.5.12|Gambia|2020-07-27	Africa|hCoV-19/South Africa/Tygerberg 25/2020|EPI ISL 464136|B.1.8|South Africa|2020-04-09	0.0003088993	Africa
Africa|hCoV-19/Gambia/GC19-3798/2020|EPI ISL 561080|B.1.1.242|Gambia|2020-07-27	Africa|hCoV-19/South Africa/Tygerberg 25/2020|EPI ISL 464136|B.1.8|South Africa|2020-04-09	0.0004160476	Africa
Africa|hCoV-19/Gambia/GC19-3799/2020|EPI ISL 561081|B.1.1.242|Gambia|2020-07-27	Africa|hCoV-19/South Africa/Tygerberg 25/2020|EPI ISL 464136|B.1.8|South Africa|2020-04-09	0.0004119210	Africa
Africa|hCoV-19/Gambia/GC19-3802/2020|EPI ISL 561082|B.1.5.12|Gambia|2020-07-27	Africa|hCoV-19/South Africa/Tygerberg 25/2020|EPI ISL 464136|B.1.8|South Africa|2020-04-09	0.0003432403	Africa
Africa|hCoV-19/Gambia/GC19-3805/2020|EPI ISL 561083|B.1.5.12|Gambia|2020-07-27	Africa|hCoV-19/South Africa/Tygerberg 25/2020|EPI ISL 464136|B.1.8|South Africa|2020-04-09	0.0002745781	Africa
Africa|hCoV-19/Gambia/GC19-3806/2020|EPI ISL 561084|B.1.1.293|Gambia|2020-07-27	Africa|hCoV-19/South Africa/Tygerberg 25/2020|EPI ISL 464136|B.1.8|South Africa|2020-04-09	0.0003089342	Africa
Africa|hCoV-19/Gambia/GC19-3807/2020|EPI ISL 561085|B.1.1.293|Gambia|2020-07-27	Africa|hCoV-19/South Africa/Tygerberg 25/2020|EPI ISL 464136|B.1.8|South Africa|2020-04-09	0.0003432944	Africa
Africa|hCoV-19/Gambia/GC19-3812/2020|EPI ISL 561086|B.1.1.293|Gambia|2020-07-27	Africa|hCoV-19/South Africa/Tygerberg 25/2020|EPI ISL 464136|B.1.8|South Africa|2020-04-09	0.0003784239	Africa
Africa|hCoV-19/Gambia/GC19-3813/2020|EPI ISL 561087|B.1.1.293|Gambia|2020-07-27	Africa|hCoV-19/South Africa/Tygerberg 25/2020|EPI ISL 464136|B.1.8|South Africa|2020-04-09	0.0003432825	Africa
Africa|hCoV-19/Gambia/GC19-3814/2020|EPI ISL 561088|B.1|Gambia|2020-07-27	Africa|hCoV-19/South Africa/Tygerberg 25/2020|EPI ISL 464136|B.1.8|South Africa|2020-04-09	0.0003776173	Africa
Africa|hCoV-19/Gambia/GC19-3816/2020|EPI ISL 561089|B.1.1.293|Gambia|2020-07-27	Africa|hCoV-19/South Africa/Tygerberg 25/2020|EPI ISL 464136|B.1.8|South Africa|2020-04-09	0.0002074979	Africa
Africa|hCoV-19/Gambia/GC19-3818/2020|EPI ISL 561090|B.1.1.293|Gambia|2020-07-27	Africa|hCoV-19/South Africa/Tygerberg 25/2020|EPI ISL 464136|B.1.8|South Africa|2020-04-09	0.0004119478	Africa
Africa|hCoV-19/Gambia/GC19-3820/2020|EPI ISL 561091|B.1.1.293|Gambia|2020-07-27	Africa|hCoV-19/South Africa/Tygerberg 25/2020|EPI ISL 464136|B.1.8|South Africa|2020-04-09	0.0003432826	Africa
Africa|hCoV-19/Gambia/GC19-3821/2020|EPI ISL 561092|B.1.5.12|Gambia|2020-07-27	Africa|hCoV-19/South Africa/Tygerberg 25/2020|EPI ISL 464136|B.1.8|South Africa|2020-04-09	0.0002095490	Africa
Africa|hCoV-19/Gambia/GC19-3822/2020|EPI ISL 561093|B.1.5.12|Gambia|2020-07-27	Africa|hCoV-19/South Africa/Tygerberg 25/2020|EPI ISL 464136|B.1.8|South Africa|2020-04-09	0.0003089141	Africa
Africa|hCoV-19/Gambia/GC19-3823/2020|EPI ISL 561094|B.1.5.12|Gambia|2020-07-27	Africa|hCoV-19/South Africa/Tygerberg 25/2020|EPI ISL 464136|B.1.8|South Africa|2020-04-09	0.0003112523	Africa
Africa|hCoV-19/Gambia/GC19-3835/2020|EPI ISL 561096|B.1.1.293|Gambia|2020-07-27	Africa|hCoV-19/South Africa/Tygerberg 25/2020|EPI ISL 464136|B.1.8|South Africa|2020-04-09	0.0003089448	Africa
Africa|hCoV-19/Gambia/GC19-3836/2020|EPI ISL 561097|B.1.5.12|Gambia|2020-07-27	Africa|hCoV-19/South Africa/Tygerberg 25/2020|EPI ISL 464136|B.1.8|South Africa|2020-04-09	0.0002745659	Africa
Africa|hCoV-19/Gambia/GC19-3839/2020|EPI ISL 561098|B.1.5.12|Gambia|2020-07-27	Africa|hCoV-19/South Africa/Tygerberg 25/2020|EPI ISL 464136|B.1.8|South Africa|2020-04-09	0.0002745725	Africa
Africa|hCoV-19/Gambia/GC19-3842/2020|EPI ISL 561099|B.1.1.293|Gambia|2020-07-27	Africa|hCoV-19/South Africa/Tygerberg 25/2020|EPI ISL 464136|B.1.8|South Africa|2020-04-09	0.0004119561	Africa
Africa|hCoV-19/Gambia/GC19-3846/2020|EPI ISL 561100|B.1.1.293|Gambia|2020-07-27	Africa|hCoV-19/South Africa/Tygerberg 25/2020|EPI ISL 464136|B.1.8|South Africa|2020-04-09	0.0003776186	Africa
Africa|hCoV-19/Gambia/GC19-3852/2020|EPI ISL 561101|B.1.5.12|Gambia|2020-07-27	Africa|hCoV-19/South Africa/Tygerberg 25/2020|EPI ISL 464136|B.1.8|South Africa|2020-04-09	0.0003138722	Africa
Africa|hCoV-19/Gambia/GC19-3854/2020|EPI ISL 561102|B.1.1.293|Gambia|2020-07-27	Africa|hCoV-19/South Africa/Tygerberg 25/2020|EPI ISL 464136|B.1.8|South Africa|2020-04-09	0.0004119561	Africa
Africa|hCoV-19/Gambia/GC192573/2020|EPI ISL 561115|B.1.5.12|Gambia|2020-07-21	Africa|hCoV-19/South Africa/Tygerberg 25/2020|EPI ISL 464136|B.1.8|South Africa|2020-04-09	0.0003089279	Africa
Africa|hCoV-19/Gambia/GC192576/2020|EPI ISL 561117|B.1.5.12|Gambia|2020-07-21	Africa|hCoV-19/South Africa/Tygerberg 25/2020|EPI ISL 464136|B.1.8|South Africa|2020-04-09	0.0002076494	Africa
Africa|hCoV-19/Gambia/GC192579/2020|EPI ISL 561118|B.1.5.12|Gambia|2020-07-21	Africa|hCoV-19/South Africa/Tygerberg 25/2020|EPI ISL 464136|B.1.8|South Africa|2020-04-09	0.0002076566	Africa
Africa|hCoV-19/Gambia/GC192602/2020|EPI ISL 561120|B.1.1.293|Gambia|2020-07-21	Africa|hCoV-19/South Africa/Tygerberg 25/2020|EPI ISL 464136|B.1.8|South Africa|2020-04-09	0.0004119478	Africa
Africa|hCoV-19/Gambia/GC192610/2020|EPI ISL 561121|B.1.1.293|Gambia|2020-07-21	Africa|hCoV-19/South Africa/Tygerberg 25/2020|EPI ISL 464136|B.1.8|South Africa|2020-04-09	0.0004119477	Africa
Africa|hCoV-19/Gambia/GC192751/2020|EPI ISL 561138|B.1.5.12|Gambia|2020-07-21	Africa|hCoV-19/South Africa/Tygerberg 25/2020|EPI ISL 464136|B.1.8|South Africa|2020-04-09	0.0003432673	Africa
Africa|hCoV-19/Gambia/GC192756/2020|EPI ISL 561139|B.1.5.12|Gambia|2020-07-22	Africa|hCoV-19/South Africa/Tygerberg 25/2020|EPI ISL 464136|B.1.8|South Africa|2020-04-09	0.0002745847	Africa
Africa|hCoV-19/Gambia/GC192772/2020|EPI ISL 561140|B.1.1|Gambia|2020-07-22	Africa|hCoV-19/South Africa/Tygerberg 25/2020|EPI ISL 464136|B.1.8|South Africa|2020-04-09	0.0003776109	Africa
Africa|hCoV-19/Gambia/GC192778/2020|EPI ISL 561141|B.1.1|Gambia|2020-07-22	Africa|hCoV-19/South Africa/Tygerberg 25/2020|EPI ISL 464136|B.1.8|South Africa|2020-04-09	0.0002746120	Africa
Africa|hCoV-19/Gambia/GC192781/2020|EPI ISL 561142|B.1.5.12|Gambia|2020-07-22	Africa|hCoV-19/South Africa/Tygerberg 25/2020|EPI ISL 464136|B.1.8|South Africa|2020-04-09	0.0003089142	Africa
Africa|hCoV-19/Gambia/GC192782/2020|EPI ISL 561143|B.1.5.12|Gambia|2020-07-22	Africa|hCoV-19/South Africa/Tygerberg 25/2020|EPI ISL 464136|B.1.8|South Africa|2020-04-09	0.0003089216	Africa
Africa|hCoV-19/Gambia/GC192786/2020|EPI ISL 561144|B.1.1.293|Gambia|2020-07-22	Africa|hCoV-19/South Africa/Tygerberg 25/2020|EPI ISL 464136|B.1.8|South Africa|2020-04-09	0.0003432673	Africa
Africa|hCoV-19/Gambia/GC192789/2020|EPI ISL 561145|B.1|Gambia|2020-07-22	Africa|hCoV-19/South Africa/Tygerberg 25/2020|EPI ISL 464136|B.1.8|South Africa|2020-04-09	0.0002402368	Africa
Africa|hCoV-19/Gambia/GC192811/2020|EPI ISL 561147|B.1.5.12|Gambia|2020-07-22	Africa|hCoV-19/South Africa/Tygerberg 25/2020|EPI ISL 464136|B.1.8|South Africa|2020-04-09	0.0002791835	Africa
Africa|hCoV-19/Gambia/GC192812/2020|EPI ISL 561148|B.1.1.293|Gambia|2020-07-22	Africa|hCoV-19/South Africa/Tygerberg 25/2020|EPI ISL 464136|B.1.8|South Africa|2020-04-09	0.0002745903	Africa
Africa|hCoV-19/Gambia/NPHL-038/2020|EPI ISL 561205|B.1.1|Gambia|2020	Africa|hCoV-19/South Africa/Tygerberg 25/2020|EPI ISL 464136|B.1.8|South Africa|2020-04-09	0.0004119576	Africa
Africa|hCoV-19/Gambia/NPHL-061/2020|EPI ISL 561206|B.1.5.12|Gambia|2020	Africa|hCoV-19/South Africa/Tygerberg 25/2020|EPI ISL 464136|B.1.8|South Africa|2020-04-09	0.0003775864	Africa
Africa|hCoV-19/Gambia/NPHL-1168/2020|EPI ISL 561212|B.1.5.12|Gambia|2020-06-27	Africa|hCoV-19/South Africa/Tygerberg 25/2020|EPI ISL 464136|B.1.8|South Africa|2020-04-09	0.0003776096	Africa
Africa|hCoV-19/Gambia/NPHL-1208/2020|EPI ISL 561213|B.1.5.12|Gambia|2020-06-30	Africa|hCoV-19/South Africa/Tygerberg 25/2020|EPI ISL 464136|B.1.8|South Africa|2020-04-09	0.0001383343	Africa
Africa|hCoV-19/Gambia/NPHL-1209/2020|EPI ISL 561214|B.1.5.12|Gambia|2020-06-30	Africa|hCoV-19/South Africa/Tygerberg 25/2020|EPI ISL 464136|B.1.8|South Africa|2020-04-09	0.0001046047	Africa
Africa|hCoV-19/Gambia/NPHL-1212/2020|EPI ISL 561215|B.1.5.12|Gambia|2020-06-30	Africa|hCoV-19/South Africa/Tygerberg 25/2020|EPI ISL 464136|B.1.8|South Africa|2020-04-09	0.0002402345	Africa
Africa|hCoV-19/Gambia/NPHL-1224/2020|EPI ISL 561217|B.1.1.293|Gambia|2020-06-30	Africa|hCoV-19/South Africa/Tygerberg 25/2020|EPI ISL 464136|B.1.8|South Africa|2020-04-09	0.0002513530	Africa
Africa|hCoV-19/Gambia/NPHL-1230/2020|EPI ISL 561218|B.1.5|Gambia|2020-06-30	Africa|hCoV-19/South Africa/Tygerberg 25/2020|EPI ISL 464136|B.1.8|South Africa|2020-04-09	0.0000691562	Africa
Africa|hCoV-19/Gambia/NPHL-1248/2020|EPI ISL 561222|B.1.5|Gambia|2020-07-01	Africa|hCoV-19/South Africa/Tygerberg 25/2020|EPI ISL 464136|B.1.8|South Africa|2020-04-09	0.0000691516	Africa
Africa|hCoV-19/Gambia/NPHL-1258/2020|EPI ISL 561223|B.1.292|Gambia|2020-07-02	Africa|hCoV-19/South Africa/Tygerberg 25/2020|EPI ISL 464136|B.1.8|South Africa|2020-04-09	0.0002059152	Africa
Africa|hCoV-19/Gambia/NPHL-1422/2020|EPI ISL 561228|B.1.5|Gambia|2020-07-04	Africa|hCoV-19/South Africa/Tygerberg 25/2020|EPI ISL 464136|B.1.8|South Africa|2020-04-09	0.0001068089	Africa
Africa|hCoV-19/Gambia/NPHL-1424/2020|EPI ISL 561229|B.1.292|Gambia|2020-07-04	Africa|hCoV-19/South Africa/Tygerberg 25/2020|EPI ISL 464136|B.1.8|South Africa|2020-04-09	0.0002059785	Africa
Africa|hCoV-19/Gambia/NPHL-1446/2020|EPI ISL 561230|B.1.5|Gambia|2020-07-04	Africa|hCoV-19/South Africa/Tygerberg 25/2020|EPI ISL 464136|B.1.8|South Africa|2020-04-09	0.0000691516	Africa
Africa|hCoV-19/Gambia/NPHL-1477/2020|EPI ISL 561231|B.1.5|Gambia|2020	Africa|hCoV-19/South Africa/Tygerberg 25/2020|EPI ISL 464136|B.1.8|South Africa|2020-04-09	0.0000708464	Africa
Africa|hCoV-19/Gambia/NPHL-1514/2020|EPI ISL 561232|B.1.1|Gambia|2020	Africa|hCoV-19/South Africa/Tygerberg 25/2020|EPI ISL 464136|B.1.8|South Africa|2020-04-09	0.0003089204	Africa
Africa|hCoV-19/Gambia/NPHL-1641/2020|EPI ISL 561235|B.1.292|Gambia|2020-07-31	Africa|hCoV-19/South Africa/Tygerberg 25/2020|EPI ISL 464136|B.1.8|South Africa|2020-04-09	0.0002470287	Africa
Africa|hCoV-19/Gambia/NPHL-1645/2020|EPI ISL 561236|B.1.1.293|Gambia|2020-08-04	Africa|hCoV-19/South Africa/Tygerberg 25/2020|EPI ISL 464136|B.1.8|South Africa|2020-04-09	0.0002402804	Africa
Africa|hCoV-19/Gambia/NPHL-1711/2020|EPI ISL 561237|B.1.1.293|Gambia|2020-08-04	Africa|hCoV-19/South Africa/Tygerberg 25/2020|EPI ISL 464136|B.1.8|South Africa|2020-04-09	0.0002745904	Africa
Africa|hCoV-19/Gambia/NPHL-1746/2020|EPI ISL 561238|B.1.1|Gambia|2020-07-20	Africa|hCoV-19/South Africa/Tygerberg 25/2020|EPI ISL 464136|B.1.8|South Africa|2020-04-09	0.0002059625	Africa
Africa|hCoV-19/Gambia/NPHL-1921/2020|EPI ISL 561239|B.1.1|Gambia|2020	Africa|hCoV-19/South Africa/Tygerberg 25/2020|EPI ISL 464136|B.1.8|South Africa|2020-04-09	0.0003776109	Africa
Africa|hCoV-19/Gambia/NPHL-1968/2020|EPI ISL 561240|B.1.1|Gambia|2020-07-16	Africa|hCoV-19/South Africa/Tygerberg 25/2020|EPI ISL 464136|B.1.8|South Africa|2020-04-09	0.0003776109	Africa
Africa|hCoV-19/Gambia/NPHL-2037/2020|EPI ISL 561241|B.1.1|Gambia|2020-07-15	Africa|hCoV-19/South Africa/Tygerberg 25/2020|EPI ISL 464136|B.1.8|South Africa|2020-04-09	0.0003432874	Africa
Africa|hCoV-19/Gambia/NPHL-2268/2020|EPI ISL 561242|B.1.1|Gambia|2020	Africa|hCoV-19/South Africa/Tygerberg 25/2020|EPI ISL 464136|B.1.8|South Africa|2020-04-09	0.0001720315	Africa
Africa|hCoV-19/Gambia/NPHL-2344/2020|EPI ISL 561243|B.1.292|Gambia|2020	Africa|hCoV-19/South Africa/Tygerberg 25/2020|EPI ISL 464136|B.1.8|South Africa|2020-04-09	0.0002745893	Africa
Africa|hCoV-19/Gambia/NPHL-2374/2020|EPI ISL 561244|B.1.5.12|Gambia|2020	Africa|hCoV-19/South Africa/Tygerberg 25/2020|EPI ISL 464136|B.1.8|South Africa|2020-04-09	0.0002402427	Africa
Africa|hCoV-19/Gambia/NPHL-242/2020|EPI ISL 561245|B.1.5|Gambia|2020	Africa|hCoV-19/South Africa/Tygerberg 25/2020|EPI ISL 464136|B.1.8|South Africa|2020-04-09	0.0000686391	Africa
Africa|hCoV-19/Gambia/NPHL-243/2020|EPI ISL 561246|B.1.5|Gambia|2020	Africa|hCoV-19/South Africa/Tygerberg 25/2020|EPI ISL 464136|B.1.8|South Africa|2020-04-09	0.0001395016	Africa
Africa|hCoV-19/Gambia/NPHL-244/2020|EPI ISL 561247|B.1.1.293|Gambia|2020	Africa|hCoV-19/South Africa/Tygerberg 25/2020|EPI ISL 464136|B.1.8|South Africa|2020-04-09	0.0003116768	Africa
Africa|hCoV-19/Gambia/NPHL-2443/2020|EPI ISL 561248|B.1.5.12|Gambia|2020	Africa|hCoV-19/South Africa/Tygerberg 25/2020|EPI ISL 464136|B.1.8|South Africa|2020-04-09	0.0002402342	Africa
Africa|hCoV-19/Gambia/NPHL-2444/2020|EPI ISL 561249|B.1.292|Gambia|2020-07-21	Africa|hCoV-19/South Africa/Tygerberg 25/2020|EPI ISL 464136|B.1.8|South Africa|2020-04-09	0.0002402393	Africa
Africa|hCoV-19/Gambia/NPHL-2446/2020|EPI ISL 561250|B.1.1|Gambia|2020	Africa|hCoV-19/South Africa/Tygerberg 25/2020|EPI ISL 464136|B.1.8|South Africa|2020-04-09	0.0003842712	Africa
Africa|hCoV-19/Gambia/NPHL-245/2020|EPI ISL 561251|B.1.1|Gambia|2020	Africa|hCoV-19/South Africa/Tygerberg 25/2020|EPI ISL 464136|B.1.8|South Africa|2020-04-09	0.0002075078	Africa
Africa|hCoV-19/Gambia/NPHL-2457/2020|EPI ISL 561252|B.1.1|Gambia|2020-07-21	Africa|hCoV-19/South Africa/Tygerberg 25/2020|EPI ISL 464136|B.1.8|South Africa|2020-04-09	0.0003842578	Africa
Africa|hCoV-19/Gambia/NPHL-2458/2020|EPI ISL 561253|B.1.292|Gambia|2020-07-21	Africa|hCoV-19/South Africa/Tygerberg 25/2020|EPI ISL 464136|B.1.8|South Africa|2020-04-09	0.0002445525	Africa
Africa|hCoV-19/Gambia/NPHL-2463/2020|EPI ISL 561254|B.1.1|Gambia|2020	Africa|hCoV-19/South Africa/Tygerberg 25/2020|EPI ISL 464136|B.1.8|South Africa|2020-04-09	0.0003881759	Africa
Africa|hCoV-19/Gambia/NPHL-2465/2020|EPI ISL 561255|B.1.1|Gambia|2020-07-21	Africa|hCoV-19/South Africa/Tygerberg 25/2020|EPI ISL 464136|B.1.8|South Africa|2020-04-09	0.0003842847	Africa
Africa|hCoV-19/Gambia/NPHL-2469/2020|EPI ISL 561256|B.1.5.12|Gambia|2020-07-21	Africa|hCoV-19/South Africa/Tygerberg 25/2020|EPI ISL 464136|B.1.8|South Africa|2020-04-09	0.0002794203	Africa
Africa|hCoV-19/Gambia/NPHL-247/2020|EPI ISL 561257|B.1.1.293|Gambia|2020	Africa|hCoV-19/South Africa/Tygerberg 25/2020|EPI ISL 464136|B.1.8|South Africa|2020-04-09	0.0003089384	Africa
Africa|hCoV-19/Gambia/NPHL-2470/2020|EPI ISL 561258|B.1.1|Gambia|2020-07-21	Africa|hCoV-19/South Africa/Tygerberg 25/2020|EPI ISL 464136|B.1.8|South Africa|2020-04-09	0.0003842712	Africa
Africa|hCoV-19/Gambia/NPHL-2472/2020|EPI ISL 561259|B.1.5.12|Gambia|2020-07-21	Africa|hCoV-19/South Africa/Tygerberg 25/2020|EPI ISL 464136|B.1.8|South Africa|2020-04-09	0.0001047690	Africa
Africa|hCoV-19/Gambia/NPHL-2473/2020|EPI ISL 561260|B.1.5.12|Gambia|2020-07-21	Africa|hCoV-19/South Africa/Tygerberg 25/2020|EPI ISL 464136|B.1.8|South Africa|2020-04-09	0.0003776147	Africa
Africa|hCoV-19/Gambia/NPHL-2478/2020|EPI ISL 561261|B.1.5.12|Gambia|2020-07-21	Africa|hCoV-19/South Africa/Tygerberg 25/2020|EPI ISL 464136|B.1.8|South Africa|2020-04-09	0.0002117054	Africa
Africa|hCoV-19/Gambia/NPHL-2497/2020|EPI ISL 561262|B.1.1.242|Gambia|2020-07-21	Africa|hCoV-19/South Africa/Tygerberg 25/2020|EPI ISL 464136|B.1.8|South Africa|2020-04-09	0.0003528686	Africa
Africa|hCoV-19/Gambia/NPHL-2504/2020|EPI ISL 561264|B.1.5.12|Gambia|2020-07-23	Africa|hCoV-19/South Africa/Tygerberg 25/2020|EPI ISL 464136|B.1.8|South Africa|2020-04-09	0.0003810822	Africa
Africa|hCoV-19/Gambia/NPHL-2514/2020|EPI ISL 561265|B.1.5.12|Gambia|2020-07-21	Africa|hCoV-19/South Africa/Tygerberg 25/2020|EPI ISL 464136|B.1.8|South Africa|2020-04-09	0.0003143718	Africa
Africa|hCoV-19/Gambia/NPHL-2521/2020|EPI ISL 561266|B.1.5.12|Gambia|2020-07-23	Africa|hCoV-19/South Africa/Tygerberg 25/2020|EPI ISL 464136|B.1.8|South Africa|2020-04-09	0.0003143588	Africa
Africa|hCoV-19/Gambia/NPHL-2522/2020|EPI ISL 561267|B.1.1.293|Gambia|2020-07-22	Africa|hCoV-19/South Africa/Tygerberg 25/2020|EPI ISL 464136|B.1.8|South Africa|2020-04-09	0.0003493338	Africa
Africa|hCoV-19/Gambia/NPHL-2524/2020|EPI ISL 561268|B.1.1|Gambia|2020-07-24	Africa|hCoV-19/South Africa/Tygerberg 25/2020|EPI ISL 464136|B.1.8|South Africa|2020-04-09	0.0003432873	Africa
Africa|hCoV-19/Gambia/NPHL-2529/2020|EPI ISL 561269|B.1.1.293|Gambia|2020-07-21	Africa|hCoV-19/South Africa/Tygerberg 25/2020|EPI ISL 464136|B.1.8|South Africa|2020-04-09	0.0003143653	Africa
Africa|hCoV-19/Gambia/NPHL-253/2020|EPI ISL 561270|B.1.1.293|Gambia|2020	Africa|hCoV-19/South Africa/Tygerberg 25/2020|EPI ISL 464136|B.1.8|South Africa|2020-04-09	0.0003432602	Africa
Africa|hCoV-19/Gambia/NPHL-2537/2020|EPI ISL 561271|B.1.1|Gambia|2020	Africa|hCoV-19/South Africa/Tygerberg 25/2020|EPI ISL 464136|B.1.8|South Africa|2020-04-09	0.0004185371	Africa
Africa|hCoV-19/Gambia/NPHL-2538/2020|EPI ISL 561272|B.1.5.12|Gambia|2020-07-21	Africa|hCoV-19/South Africa/Tygerberg 25/2020|EPI ISL 464136|B.1.8|South Africa|2020-04-09	0.0002794173	Africa
Africa|hCoV-19/Gambia/NPHL-2550/2020|EPI ISL 561274|B.1.292|Gambia|2020-07-21	Africa|hCoV-19/South Africa/Tygerberg 25/2020|EPI ISL 464136|B.1.8|South Africa|2020-04-09	0.0002095534	Africa
Africa|hCoV-19/Gambia/NPHL-2554/2020|EPI ISL 561275|B.1.5.12|Gambia|2020	Africa|hCoV-19/South Africa/Tygerberg 25/2020|EPI ISL 464136|B.1.8|South Africa|2020-04-09	0.0002095637	Africa
Africa|hCoV-19/Gambia/NPHL-2555/2020|EPI ISL 561276|B.1.1|Gambia|2020-07-21	Africa|hCoV-19/South Africa/Tygerberg 25/2020|EPI ISL 464136|B.1.8|South Africa|2020-04-09	0.0003529830	Africa
Africa|hCoV-19/Gambia/NPHL-256/2020|EPI ISL 561277|B.1.1.293|Gambia|2020	Africa|hCoV-19/South Africa/Tygerberg 25/2020|EPI ISL 464136|B.1.8|South Africa|2020-04-09	0.0002402779	Africa
Africa|hCoV-19/Gambia/NPHL-2560/2020|EPI ISL 561278|B.1.1|Gambia|2020	Africa|hCoV-19/South Africa/Tygerberg 25/2020|EPI ISL 464136|B.1.8|South Africa|2020-04-09	0.0003842578	Africa
Africa|hCoV-19/Gambia/NPHL-2567/2020|EPI ISL 561279|B.1|Gambia|2020	Africa|hCoV-19/South Africa/Tygerberg 25/2020|EPI ISL 464136|B.1.8|South Africa|2020-04-09	0.0004119728	Africa
Africa|hCoV-19/Gambia/NPHL-2573/2020|EPI ISL 561280|B.1.1.293|Gambia|2020	Africa|hCoV-19/South Africa/Tygerberg 25/2020|EPI ISL 464136|B.1.8|South Africa|2020-04-09	0.0002095732	Africa
Africa|hCoV-19/Gambia/NPHL-2586/2020|EPI ISL 561281|B.1.5.12|Gambia|2020-07-23	Africa|hCoV-19/South Africa/Tygerberg 25/2020|EPI ISL 464136|B.1.8|South Africa|2020-04-09	0.0002116703	Africa
Africa|hCoV-19/Gambia/NPHL-2588/2020|EPI ISL 561282|B.1.1|Gambia|2020	Africa|hCoV-19/South Africa/Tygerberg 25/2020|EPI ISL 464136|B.1.8|South Africa|2020-04-09	0.0004119476	Africa
Africa|hCoV-19/Gambia/NPHL-2615/2020|EPI ISL 561283|B.1.1.293|Gambia|2020-08-18	Africa|hCoV-19/South Africa/Tygerberg 25/2020|EPI ISL 464136|B.1.8|South Africa|2020-04-09	0.0003432603	Africa
Africa|hCoV-19/Gambia/NPHL-2626/2020|EPI ISL 561284|B.1.1.293|Gambia|2020	Africa|hCoV-19/South Africa/Tygerberg 25/2020|EPI ISL 464136|B.1.8|South Africa|2020-04-09	0.0002402805	Africa
Africa|hCoV-19/Gambia/NPHL-2640/2020|EPI ISL 561285|B.1.5.12|Gambia|2020-06-17	Africa|hCoV-19/South Africa/Tygerberg 25/2020|EPI ISL 464136|B.1.8|South Africa|2020-04-09	0.0002059201	Africa
Africa|hCoV-19/Gambia/NPHL-266/2020|EPI ISL 561286|B.1.5.12|Gambia|2020	Africa|hCoV-19/South Africa/Tygerberg 25/2020|EPI ISL 464136|B.1.8|South Africa|2020-04-09	0.0002794329	Africa
Africa|hCoV-19/Gambia/NPHL-2706/2020|EPI ISL 561287|B.1.292|Gambia|2020	Africa|hCoV-19/South Africa/Tygerberg 25/2020|EPI ISL 464136|B.1.8|South Africa|2020-04-09	0.0002402393	Africa
Africa|hCoV-19/Gambia/NPHL-2712/2020|EPI ISL 561288|B.1.5.12|Gambia|2020-08-03	Africa|hCoV-19/South Africa/Tygerberg 25/2020|EPI ISL 464136|B.1.8|South Africa|2020-04-09	0.0003089279	Africa
Africa|hCoV-19/Gambia/NPHL-2727/2020|EPI ISL 561289|B.1.5.12|Gambia|2020-08-04	Africa|hCoV-19/South Africa/Tygerberg 25/2020|EPI ISL 464136|B.1.8|South Africa|2020-04-09	0.0003089142	Africa
Africa|hCoV-19/Gambia/NPHL-2729/2020|EPI ISL 561290|B.1.1|Gambia|2020-07-23	Africa|hCoV-19/South Africa/Tygerberg 25/2020|EPI ISL 464136|B.1.8|South Africa|2020-04-09	0.0003776109	Africa
Africa|hCoV-19/Gambia/NPHL-2736/2020|EPI ISL 561291|B.1.1.242|Gambia|2020-07-25	Africa|hCoV-19/South Africa/Tygerberg 25/2020|EPI ISL 464136|B.1.8|South Africa|2020-04-09	0.0004119393	Africa
Africa|hCoV-19/Gambia/NPHL-2759/2020|EPI ISL 561292|B.1.5.12|Gambia|2020-08-07	Africa|hCoV-19/South Africa/Tygerberg 25/2020|EPI ISL 464136|B.1.8|South Africa|2020-04-09	0.0002746091	Africa
Africa|hCoV-19/Gambia/NPHL-2762/2020|EPI ISL 561293|B.1.5.12|Gambia|2020-07-25	Africa|hCoV-19/South Africa/Tygerberg 25/2020|EPI ISL 464136|B.1.8|South Africa|2020-04-09	0.0003432521	Africa
Africa|hCoV-19/Gambia/NPHL-2767/2020|EPI ISL 561294|B.1.1.293|Gambia|2020-07-25	Africa|hCoV-19/South Africa/Tygerberg 25/2020|EPI ISL 464136|B.1.8|South Africa|2020-04-09	0.0003776032	Africa
Africa|hCoV-19/Gambia/NPHL-2768/2020|EPI ISL 561295|B.1.1.293|Gambia|2020-07-27	Africa|hCoV-19/South Africa/Tygerberg 25/2020|EPI ISL 464136|B.1.8|South Africa|2020-04-09	0.0003089279	Africa
Africa|hCoV-19/Gambia/NPHL-277/2020|EPI ISL 561296|B.1.5.12|Gambia|2020	Africa|hCoV-19/South Africa/Tygerberg 25/2020|EPI ISL 464136|B.1.8|South Africa|2020-04-09	0.0003089216	Africa
Africa|hCoV-19/Gambia/NPHL-2785/2020|EPI ISL 561297|B.1.1.242|Gambia|2020-07-27	Africa|hCoV-19/South Africa/Tygerberg 25/2020|EPI ISL 464136|B.1.8|South Africa|2020-04-09	0.0003432651	Africa
Africa|hCoV-19/Gambia/NPHL-2790/2020|EPI ISL 561298|B.1.1.293|Gambia|2020	Africa|hCoV-19/South Africa/Tygerberg 25/2020|EPI ISL 464136|B.1.8|South Africa|2020-04-09	0.0003776109	Africa
Africa|hCoV-19/Gambia/NPHL-2825/2020|EPI ISL 561299|B.1.5.12|Gambia|2020	Africa|hCoV-19/South Africa/Tygerberg 25/2020|EPI ISL 464136|B.1.8|South Africa|2020-04-09	0.0003088856	Africa
Africa|hCoV-19/Gambia/NPHL-287/2020|EPI ISL 561300|B.1.1.293|Gambia|2020	Africa|hCoV-19/South Africa/Tygerberg 25/2020|EPI ISL 464136|B.1.8|South Africa|2020-04-09	0.0003432791	Africa
Africa|hCoV-19/Gambia/NPHL-2889/2020|EPI ISL 561301|B.1.5.12|Gambia|2020	Africa|hCoV-19/South Africa/Tygerberg 25/2020|EPI ISL 464136|B.1.8|South Africa|2020-04-09	0.0003495255	Africa
Africa|hCoV-19/Gambia/NPHL-2892/2020|EPI ISL 561302|B.1.5.12|Gambia|2020-09-07	Africa|hCoV-19/South Africa/Tygerberg 25/2020|EPI ISL 464136|B.1.8|South Africa|2020-04-09	0.0003495255	Africa
Africa|hCoV-19/Gambia/NPHL-290/2020|EPI ISL 561303|B.1.1.293|Gambia|2020	Africa|hCoV-19/South Africa/Tygerberg 25/2020|EPI ISL 464136|B.1.8|South Africa|2020-04-09	0.0003089278	Africa
Africa|hCoV-19/Gambia/NPHL-2909/2020|EPI ISL 561304|B.1.1.293|Gambia|2020-07-26	Africa|hCoV-19/South Africa/Tygerberg 25/2020|EPI ISL 464136|B.1.8|South Africa|2020-04-09	0.0003432756	Africa
Africa|hCoV-19/Gambia/NPHL-2984/2020|EPI ISL 561307|B.1.1.293|Gambia|2020	Africa|hCoV-19/South Africa/Tygerberg 25/2020|EPI ISL 464136|B.1.8|South Africa|2020-04-09	0.0003776277	Africa
Africa|hCoV-19/Gambia/NPHL-299/2020|EPI ISL 561308|B.1.1.293|Gambia|2020	Africa|hCoV-19/South Africa/Tygerberg 25/2020|EPI ISL 464136|B.1.8|South Africa|2020-04-09	0.0003432673	Africa
Africa|hCoV-19/Gambia/NPHL-3047/2020|EPI ISL 561309|B.1.5.12|Gambia|2020-07-28	Africa|hCoV-19/South Africa/Tygerberg 25/2020|EPI ISL 464136|B.1.8|South Africa|2020-04-09	0.0003466184	Africa
Africa|hCoV-19/Gambia/NPHL-3055/2020|EPI ISL 561310|B.1.5.12|Gambia|2020-07-17	Africa|hCoV-19/South Africa/Tygerberg 25/2020|EPI ISL 464136|B.1.8|South Africa|2020-04-09	0.0003432520	Africa
Africa|hCoV-19/Gambia/NPHL-3062/2020|EPI ISL 561311|B.1.5.12|Gambia|2020	Africa|hCoV-19/South Africa/Tygerberg 25/2020|EPI ISL 464136|B.1.8|South Africa|2020-04-09	0.0003466184	Africa
Africa|hCoV-19/Gambia/NPHL-3079/2020|EPI ISL 561312|B.1.5.12|Gambia|2020-07-27	Africa|hCoV-19/South Africa/Tygerberg 25/2020|EPI ISL 464136|B.1.8|South Africa|2020-04-09	0.0003495255	Africa
Africa|hCoV-19/Gambia/NPHL-3206/2020|EPI ISL 561313|B.1.1.293|Gambia|2020	Africa|hCoV-19/South Africa/Tygerberg 25/2020|EPI ISL 464136|B.1.8|South Africa|2020-04-09	0.0004119574	Africa
Africa|hCoV-19/Gambia/NPHL-3254/2020|EPI ISL 561315|B.1.5.12|Gambia|2020-07-28	Africa|hCoV-19/South Africa/Tygerberg 25/2020|EPI ISL 464136|B.1.8|South Africa|2020-04-09	0.0003461027	Africa
Africa|hCoV-19/Gambia/NPHL-3281/2020|EPI ISL 561316|B.1.1|Gambia|2020-07-28	Africa|hCoV-19/South Africa/Tygerberg 25/2020|EPI ISL 464136|B.1.8|South Africa|2020-04-09	0.0004626292	Africa
Africa|hCoV-19/Gambia/NPHL-483B/2020|EPI ISL 561318|B.1.1|Gambia|2020	Africa|hCoV-19/South Africa/Tygerberg 25/2020|EPI ISL 464136|B.1.8|South Africa|2020-04-09	0.0004626259	Africa
Africa|hCoV-19/Gambia/NPHL-704/2020|EPI ISL 561320|B.1.1.293|Gambia|2020	Africa|hCoV-19/South Africa/Tygerberg 25/2020|EPI ISL 464136|B.1.8|South Africa|2020-04-09	0.0005591256	Africa
Africa|hCoV-19/Gambia/NPHL-737/2020|EPI ISL 561323|B.1.1.293|Gambia|2020	Africa|hCoV-19/South Africa/Tygerberg 25/2020|EPI ISL 464136|B.1.8|South Africa|2020-04-09	0.0002794231	Africa
Africa|hCoV-19/Gambia/NPHL-748/2020|EPI ISL 561324|B.1.1|Gambia|2020	Africa|hCoV-19/South Africa/Tygerberg 25/2020|EPI ISL 464136|B.1.8|South Africa|2020-04-09	0.0003432873	Africa
Africa|hCoV-19/Gambia/NPHL-758/2020|EPI ISL 561326|B.1.1.293|Gambia|2020	Africa|hCoV-19/South Africa/Tygerberg 25/2020|EPI ISL 464136|B.1.8|South Africa|2020-04-09	0.0001759264	Africa
Africa|hCoV-19/Gambia/NPHL-760/2020|EPI ISL 561327|B.1.5|Gambia|2020	Africa|hCoV-19/South Africa/Tygerberg 25/2020|EPI ISL 464136|B.1.8|South Africa|2020-04-09	0.0001037449	Africa
Africa|hCoV-19/Gambia/NPHL-790/2020|EPI ISL 561329|B.1.5|Gambia|2020	Africa|hCoV-19/South Africa/Tygerberg 25/2020|EPI ISL 464136|B.1.8|South Africa|2020-04-09	0.0000697399	Africa
Africa|hCoV-19/Gambia/NPHL-923/2020|EPI ISL 561330|B.1.5.12|Gambia|2020	Africa|hCoV-19/South Africa/Tygerberg 25/2020|EPI ISL 464136|B.1.8|South Africa|2020-04-09	0.0002402509	Africa
Africa|hCoV-19/Gambia/NPHL-930/2020|EPI ISL 561331|B.1.5|Gambia|2020	Africa|hCoV-19/South Africa/Tygerberg 25/2020|EPI ISL 464136|B.1.8|South Africa|2020-04-09	0.0001046131	Africa
Africa|hCoV-19/Gambia/NPHL-941/2020|EPI ISL 561332|B.1.5.12|Gambia|2020	Africa|hCoV-19/South Africa/Tygerberg 25/2020|EPI ISL 464136|B.1.8|South Africa|2020-04-09	0.0002402345	Africa
Africa|hCoV-19/Gambia/NPHL-956/2020|EPI ISL 561334|B.1.5.12|Gambia|2020	Africa|hCoV-19/South Africa/Tygerberg 25/2020|EPI ISL 464136|B.1.8|South Africa|2020-04-09	0.0002789693	Africa
Africa|hCoV-19/Ghana/1651 S3/2020|EPI ISL 422387|A.11|Ghana|2020-03-25	Africa|hCoV-19/South Africa/Tygerberg 25/2020|EPI ISL 464136|B.1.8|South Africa|2020-04-09	0.0003897349	Africa
Africa|hCoV-19/Ghana/1659 S14/2020|EPI ISL 422405|B.1.220|Ghana|2020-03-25	Africa|hCoV-19/South Africa/Tygerberg 25/2020|EPI ISL 464136|B.1.8|South Africa|2020-04-09	0.0001419550	Africa
Africa|hCoV-19/Ghana/2230 S4/2020|EPI ISL 422390|B.40|Ghana|2020-03-25	Africa|hCoV-19/South Africa/Tygerberg 25/2020|EPI ISL 464136|B.1.8|South Africa|2020-04-09	0.0003445489	Africa
Africa|hCoV-19/Ghana/2333 S5/2020|EPI ISL 422394|B.1.3|Ghana|2020-03-27	Africa|hCoV-19/South Africa/Tygerberg 25/2020|EPI ISL 464136|B.1.8|South Africa|2020-04-09	0.0002082879	Africa
Africa|hCoV-19/Ghana/2573 S27/2020|EPI ISL 515082|A|Ghana|2020-03-29	Africa|hCoV-19/South Africa/Tygerberg 25/2020|EPI ISL 464136|B.1.8|South Africa|2020-04-09	0.0005182468	Africa
Africa|hCoV-19/Ghana/2666 S32/2020|EPI ISL 515083|A|Ghana|2020-03-27	Africa|hCoV-19/South Africa/Tygerberg 25/2020|EPI ISL 464136|B.1.8|South Africa|2020-04-09	0.0000699129	Africa
Africa|hCoV-19/Ghana/2709 S25/2020|EPI ISL 515084|B.1|Ghana|2020-03-28	Africa|hCoV-19/South Africa/Tygerberg 25/2020|EPI ISL 464136|B.1.8|South Africa|2020-04-09	0.0002404869	Africa
Africa|hCoV-19/Ghana/2828 S6/2020|EPI ISL 422397|A.11|Ghana|2020-03-29	Africa|hCoV-19/South Africa/Tygerberg 25/2020|EPI ISL 464136|B.1.8|South Africa|2020-04-09	0.0005178227	Africa
Africa|hCoV-19/Ghana/2852 S30/2020|EPI ISL 515085|B.6|Ghana|2020-03-28	Africa|hCoV-19/South Africa/Tygerberg 25/2020|EPI ISL 464136|B.1.8|South Africa|2020-04-09	0.0001746266	Africa
Africa|hCoV-19/Ghana/2914 S8/2020|EPI ISL 422399|B.1.1|Ghana|2020-03-30	Africa|hCoV-19/South Africa/Tygerberg 25/2020|EPI ISL 464136|B.1.8|South Africa|2020-04-09	0.0002108574	Africa
Africa|hCoV-19/Ghana/34927 S20/2020|EPI ISL 515086|A.11|Ghana|2020-05-23	Africa|hCoV-19/South Africa/Tygerberg 25/2020|EPI ISL 464136|B.1.8|South Africa|2020-04-09	0.0004148911	Africa
Africa|hCoV-19/Ghana/34928 S21/2020|EPI ISL 515087|A.11|Ghana|2020-05-23	Africa|hCoV-19/South Africa/Tygerberg 25/2020|EPI ISL 464136|B.1.8|South Africa|2020-04-09	0.0005189046	Africa
Africa|hCoV-19/Ghana/34980 S22/2020|EPI ISL 515088|B.1.1|Ghana|2020-05-23	Africa|hCoV-19/South Africa/Tygerberg 25/2020|EPI ISL 464136|B.1.8|South Africa|2020-04-09	0.0002107116	Africa
Africa|hCoV-19/Ghana/34983 S40/2020|EPI ISL 515089|B.1.1|Ghana|2020-05-23	Africa|hCoV-19/South Africa/Tygerberg 25/2020|EPI ISL 464136|B.1.8|South Africa|2020-04-09	0.0002766381	Africa
Africa|hCoV-19/Ghana/35012 S17/2020|EPI ISL 515090|B.1.1|Ghana|2020-05-23	Africa|hCoV-19/South Africa/Tygerberg 25/2020|EPI ISL 464136|B.1.8|South Africa|2020-04-09	0.0002746063	Africa
Africa|hCoV-19/Ghana/35019 S18/2020|EPI ISL 515091|B.1.1|Ghana|2020-05-23	Africa|hCoV-19/South Africa/Tygerberg 25/2020|EPI ISL 464136|B.1.8|South Africa|2020-04-09	0.0001742980	Africa
Africa|hCoV-19/Ghana/35183 S24/2020|EPI ISL 515092|A|Ghana|2020-05-24	Africa|hCoV-19/South Africa/Tygerberg 25/2020|EPI ISL 464136|B.1.8|South Africa|2020-04-09	0.0000704720	Africa
Africa|hCoV-19/Ghana/35280 S41/2020|EPI ISL 515093|A|Ghana|2020-05-24	Africa|hCoV-19/South Africa/Tygerberg 25/2020|EPI ISL 464136|B.1.8|South Africa|2020-04-09	0.0004188688	Africa
Africa|hCoV-19/Ghana/35394 S49/2020|EPI ISL 515094|B.1.1.307|Ghana|2020-05-24	Africa|hCoV-19/South Africa/Tygerberg 25/2020|EPI ISL 464136|B.1.8|South Africa|2020-04-09	0.0002095146	Africa
Africa|hCoV-19/Ghana/35466 S19/2020|EPI ISL 515095|B.1.1|Ghana|2020-05-24	Africa|hCoV-19/South Africa/Tygerberg 25/2020|EPI ISL 464136|B.1.8|South Africa|2020-04-09	0.0002419754	Africa
Africa|hCoV-19/Ghana/35563 S37/2020|EPI ISL 515096|A.11|Ghana|2020-05-24	Africa|hCoV-19/South Africa/Tygerberg 25/2020|EPI ISL 464136|B.1.8|South Africa|2020-04-09	0.0005492657	Africa
Africa|hCoV-19/Ghana/36523 S23/2020|EPI ISL 515097|A|Ghana|2020-05-27	Africa|hCoV-19/South Africa/Tygerberg 25/2020|EPI ISL 464136|B.1.8|South Africa|2020-04-09	0.0001049218	Africa
Africa|hCoV-19/Ghana/81216 S36/2020|EPI ISL 515098|A|Ghana|2020-05-20	Africa|hCoV-19/South Africa/Tygerberg 25/2020|EPI ISL 464136|B.1.8|South Africa|2020-04-09	0.0005179121	Africa
Africa|hCoV-19/Ghana/81219 S34/2020|EPI ISL 515099|B.1.1|Ghana|2020-05-20	Africa|hCoV-19/South Africa/Tygerberg 25/2020|EPI ISL 464136|B.1.8|South Africa|2020-04-09	0.0001729837	Africa
Africa|hCoV-19/Ghana/82879 S48/2020|EPI ISL 515100|B.1|Ghana|2020-05-20	Africa|hCoV-19/South Africa/Tygerberg 25/2020|EPI ISL 464136|B.1.8|South Africa|2020-04-09	0.0002763543	Africa
Africa|hCoV-19/Ghana/83637 S29/2020|EPI ISL 515101|B.1.1|Ghana|2020-05-22	Africa|hCoV-19/South Africa/Tygerberg 25/2020|EPI ISL 464136|B.1.8|South Africa|2020-04-09	0.0002068670	Africa
Africa|hCoV-19/Ghana/84049 S31/2020|EPI ISL 515102|B.1|Ghana|2020-05-25	Africa|hCoV-19/South Africa/Tygerberg 25/2020|EPI ISL 464136|B.1.8|South Africa|2020-04-09	0.0003096388	Africa
Africa|hCoV-19/Ghana/84162 S45/2020|EPI ISL 515103|A|Ghana|2020-04-25	Africa|hCoV-19/South Africa/Tygerberg 25/2020|EPI ISL 464136|B.1.8|South Africa|2020-04-09	0.0003839776	Africa
Africa|hCoV-19/Ghana/84182 S43/2020|EPI ISL 515104|B.1.1|Ghana|2020-05-25	Africa|hCoV-19/South Africa/Tygerberg 25/2020|EPI ISL 464136|B.1.8|South Africa|2020-04-09	0.0003137799	Africa
Africa|hCoV-19/Ghana/84210 S44/2020|EPI ISL 515105|A|Ghana|2020-05-24	Africa|hCoV-19/South Africa/Tygerberg 25/2020|EPI ISL 464136|B.1.8|South Africa|2020-04-09	0.0004498476	Africa
Africa|hCoV-19/Ghana/84218 S47/2020|EPI ISL 515106|A|Ghana|2020-05-25	Africa|hCoV-19/South Africa/Tygerberg 25/2020|EPI ISL 464136|B.1.8|South Africa|2020-04-09	0.0005241018	Africa
Africa|hCoV-19/Ghana/84260 S28/2020|EPI ISL 515107|A|Ghana|2020-05-25	Africa|hCoV-19/South Africa/Tygerberg 25/2020|EPI ISL 464136|B.1.8|South Africa|2020-04-09	0.0004157778	Africa
Africa|hCoV-19/Ghana/84279 S42/2020|EPI ISL 515108|B.1|Ghana|2020-05-25	Africa|hCoV-19/South Africa/Tygerberg 25/2020|EPI ISL 464136|B.1.8|South Africa|2020-04-09	0.0003109114	Africa
Africa|hCoV-19/Ghana/84301 S35/2020|EPI ISL 515109|A.11|Ghana|2020-05-24	Africa|hCoV-19/South Africa/Tygerberg 25/2020|EPI ISL 464136|B.1.8|South Africa|2020-04-09	0.0003912223	Africa
Africa|hCoV-19/Ghana/84430 S51/2020|EPI ISL 515110|B.1.1.307|Ghana|2020-05-25	Africa|hCoV-19/South Africa/Tygerberg 25/2020|EPI ISL 464136|B.1.8|South Africa|2020-04-09	0.0002073430	Africa
Africa|hCoV-19/Ghana/84438 S50/2020|EPI ISL 515111|A|Ghana|2020-05-24	Africa|hCoV-19/South Africa/Tygerberg 25/2020|EPI ISL 464136|B.1.8|South Africa|2020-04-09	0.0004141995	Africa
Africa|hCoV-19/Ghana/84484 S16/2020|EPI ISL 515112|B.1.1|Ghana|2020-05-25	Africa|hCoV-19/South Africa/Tygerberg 25/2020|EPI ISL 464136|B.1.8|South Africa|2020-04-09	0.0002794621	Africa
Africa|hCoV-19/Ghana/KATH23/2020|EPI ISL 515181|A.11|Ghana|2020-03-22	Africa|hCoV-19/South Africa/Tygerberg 25/2020|EPI ISL 464136|B.1.8|South Africa|2020-04-09	0.0003776071	Africa
Africa|hCoV-19/Ghana/TTH10/2020|EPI ISL 515182|A|Ghana|2020-03-27	Africa|hCoV-19/South Africa/Tygerberg 25/2020|EPI ISL 464136|B.1.8|South Africa|2020-04-09	0.0003432367	Africa
Africa|hCoV-19/Ghana/TTH11/2020|EPI ISL 515183|A|Ghana|2020-03-27	Africa|hCoV-19/South Africa/Tygerberg 25/2020|EPI ISL 464136|B.1.8|South Africa|2020-04-09	0.0003443947	Africa
Africa|hCoV-19/Ghana/TTH6/2020|EPI ISL 515248|A|Ghana|2020-03-27	Africa|hCoV-19/South Africa/Tygerberg 25/2020|EPI ISL 464136|B.1.8|South Africa|2020-04-09	0.0004307483	Africa
Africa|hCoV-19/Kenya/C1092/2020|EPI ISL 457849|B.1.5|Kenya|2020-04-18	Africa|hCoV-19/South Africa/Tygerberg 25/2020|EPI ISL 464136|B.1.8|South Africa|2020-04-09	0.0001063591	Africa
Africa|hCoV-19/Kenya/C1102/2020|EPI ISL 568708|B.1.5|Kenya|2020-04-19	Africa|hCoV-19/South Africa/Tygerberg 25/2020|EPI ISL 464136|B.1.8|South Africa|2020-04-09	0.0002082975	Africa
Africa|hCoV-19/Kenya/C1162/2020|EPI ISL 457850|B.1.5|Kenya|2020-04-19	Africa|hCoV-19/South Africa/Tygerberg 25/2020|EPI ISL 464136|B.1.8|South Africa|2020-04-09	0.0000701483	Africa
Africa|hCoV-19/Kenya/C1216/2020|EPI ISL 457854|B.1.5|Kenya|2020-04-19	Africa|hCoV-19/South Africa/Tygerberg 25/2020|EPI ISL 464136|B.1.8|South Africa|2020-04-09	0.0001029466	Africa
Africa|hCoV-19/Kenya/C1292/2020|EPI ISL 457856|B|Kenya|2020-04-20	Africa|hCoV-19/South Africa/Tygerberg 25/2020|EPI ISL 464136|B.1.8|South Africa|2020-04-09	0.0001041844	Africa
Africa|hCoV-19/Kenya/C1357/2020|EPI ISL 457858|B.1.5|Kenya|2020-04-20	Africa|hCoV-19/South Africa/Tygerberg 25/2020|EPI ISL 464136|B.1.8|South Africa|2020-04-09	0.0000710451	Africa
Africa|hCoV-19/Kenya/C1422/2020|EPI ISL 457861|B.1|Kenya|2020-04-20	Africa|hCoV-19/South Africa/Tygerberg 25/2020|EPI ISL 464136|B.1.8|South Africa|2020-04-09	0.0001072864	Africa
Africa|hCoV-19/Kenya/C1499/2020|EPI ISL 457863|B.1.5|Kenya|2020-04-20	Africa|hCoV-19/South Africa/Tygerberg 25/2020|EPI ISL 464136|B.1.8|South Africa|2020-04-09	0.0001041749	Africa
Africa|hCoV-19/Kenya/C1646/2020|EPI ISL 457865|B.1.5|Kenya|2020-04-21	Africa|hCoV-19/South Africa/Tygerberg 25/2020|EPI ISL 464136|B.1.8|South Africa|2020-04-09	0.0000725000	Africa
Africa|hCoV-19/Kenya/C1739/2020|EPI ISL 457866|B|Kenya|2020-04-22	Africa|hCoV-19/South Africa/Tygerberg 25/2020|EPI ISL 464136|B.1.8|South Africa|2020-04-09	0.0000711665	Africa
Africa|hCoV-19/Kenya/C1751/2020|EPI ISL 457867|B.1.5|Kenya|2020-04-22	Africa|hCoV-19/South Africa/Tygerberg 25/2020|EPI ISL 464136|B.1.8|South Africa|2020-04-09	0.0000686297	Africa
Africa|hCoV-19/Kenya/C21582/2020|EPI ISL 568872|B.1|Kenya|2020-06-22	Africa|hCoV-19/South Africa/Tygerberg 25/2020|EPI ISL 464136|B.1.8|South Africa|2020-04-09	0.0003089205	Africa
Africa|hCoV-19/Kenya/C22/2020|EPI ISL 457845|B.1.5|Kenya|2020-03-17	Africa|hCoV-19/South Africa/Tygerberg 25/2020|EPI ISL 464136|B.1.8|South Africa|2020-04-09	0.0000718826	Africa
Africa|hCoV-19/Kenya/C2439/2020|EPI ISL 457877|B.1.5|Kenya|2020-04-24	Africa|hCoV-19/South Africa/Tygerberg 25/2020|EPI ISL 464136|B.1.8|South Africa|2020-04-09	0.0001386911	Africa
Africa|hCoV-19/Kenya/C2449/2020|EPI ISL 457878|B.1.5|Kenya|2020-04-24	Africa|hCoV-19/South Africa/Tygerberg 25/2020|EPI ISL 464136|B.1.8|South Africa|2020-04-09	0.0001400275	Africa
Africa|hCoV-19/Kenya/C2469/2020|EPI ISL 457879|B.1.5|Kenya|2020-04-24	Africa|hCoV-19/South Africa/Tygerberg 25/2020|EPI ISL 464136|B.1.8|South Africa|2020-04-09	0.0000696694	Africa
Africa|hCoV-19/Kenya/C253/2020|EPI ISL 457868|B.1|Kenya|2020-04-03	Africa|hCoV-19/South Africa/Tygerberg 25/2020|EPI ISL 464136|B.1.8|South Africa|2020-04-09	0.0001029512	Africa
Africa|hCoV-19/Kenya/C256/2020|EPI ISL 568697|B.1.5|Kenya|2020-04-04	Africa|hCoV-19/South Africa/Tygerberg 25/2020|EPI ISL 464136|B.1.8|South Africa|2020-04-09	0.0001427334	Africa
Africa|hCoV-19/Kenya/C2582/2020|EPI ISL 457883|B.1.5|Kenya|2020-04-25	Africa|hCoV-19/South Africa/Tygerberg 25/2020|EPI ISL 464136|B.1.8|South Africa|2020-04-09	0.0001413933	Africa
Africa|hCoV-19/Kenya/C2685/2020|EPI ISL 457884|B.1.5|Kenya|2020-04-25	Africa|hCoV-19/South Africa/Tygerberg 25/2020|EPI ISL 464136|B.1.8|South Africa|2020-04-09	0.0001375212	Africa
Africa|hCoV-19/Kenya/C2777/2020|EPI ISL 457887|B.1|Kenya|2020-04-26	Africa|hCoV-19/South Africa/Tygerberg 25/2020|EPI ISL 464136|B.1.8|South Africa|2020-04-09	0.0000724684	Africa
Africa|hCoV-19/Kenya/C2826/2020|EPI ISL 457891|B.1.5|Kenya|2020-04-27	Africa|hCoV-19/South Africa/Tygerberg 25/2020|EPI ISL 464136|B.1.8|South Africa|2020-04-09	0.0000693361	Africa
Africa|hCoV-19/Kenya/C2847/2020|EPI ISL 457892|B.1.5|Kenya|2020-04-27	Africa|hCoV-19/South Africa/Tygerberg 25/2020|EPI ISL 464136|B.1.8|South Africa|2020-04-09	0.0000716585	Africa
Africa|hCoV-19/Kenya/C293/2020|EPI ISL 457871|A|Kenya|2020-04-04	Africa|hCoV-19/South Africa/Tygerberg 25/2020|EPI ISL 464136|B.1.8|South Africa|2020-04-09	0.0003917610	Africa
Africa|hCoV-19/Kenya/C310/2020|EPI ISL 457874|B.4|Kenya|2020-04-04	Africa|hCoV-19/South Africa/Tygerberg 25/2020|EPI ISL 464136|B.1.8|South Africa|2020-04-09	0.0005249801	Africa
Africa|hCoV-19/Kenya/C3129/2020|EPI ISL 457897|B.1.5|Kenya|2020-04-28	Africa|hCoV-19/South Africa/Tygerberg 25/2020|EPI ISL 464136|B.1.8|South Africa|2020-04-09	0.0000688660	Africa
Africa|hCoV-19/Kenya/C314/2020|EPI ISL 457875|A|Kenya|2020-04-04	Africa|hCoV-19/South Africa/Tygerberg 25/2020|EPI ISL 464136|B.1.8|South Africa|2020-04-09	0.0004119112	Africa
Africa|hCoV-19/Kenya/C316/2020|EPI ISL 457876|B.4|Kenya|2020-04-04	Africa|hCoV-19/South Africa/Tygerberg 25/2020|EPI ISL 464136|B.1.8|South Africa|2020-04-09	0.0005300679	Africa
Africa|hCoV-19/Kenya/C3194/2020|EPI ISL 457901|B.1.5|Kenya|2020-04-28	Africa|hCoV-19/South Africa/Tygerberg 25/2020|EPI ISL 464136|B.1.8|South Africa|2020-04-09	0.0001413897	Africa
Africa|hCoV-19/Kenya/C3205/2020|EPI ISL 457902|B.1.5|Kenya|2020-04-28	Africa|hCoV-19/South Africa/Tygerberg 25/2020|EPI ISL 464136|B.1.8|South Africa|2020-04-09	0.0000700623	Africa
Africa|hCoV-19/Kenya/C3208/2020|EPI ISL 457903|B.1.5|Kenya|2020-04-28	Africa|hCoV-19/South Africa/Tygerberg 25/2020|EPI ISL 464136|B.1.8|South Africa|2020-04-09	0.0000710073	Africa
Africa|hCoV-19/Kenya/C3381/2020|EPI ISL 568714|B.1.5|Kenya|2020-04-30	Africa|hCoV-19/South Africa/Tygerberg 25/2020|EPI ISL 464136|B.1.8|South Africa|2020-04-09	0.0001040063	Africa
Africa|hCoV-19/Kenya/C3427/2020|EPI ISL 457906|B.1.5|Kenya|2020-04-29	Africa|hCoV-19/South Africa/Tygerberg 25/2020|EPI ISL 464136|B.1.8|South Africa|2020-04-09	0.0001385464	Africa
Africa|hCoV-19/Kenya/C3457/2020|EPI ISL 568715|B.1|Kenya|2020-04-30	Africa|hCoV-19/South Africa/Tygerberg 25/2020|EPI ISL 464136|B.1.8|South Africa|2020-04-09	0.0001754081	Africa
Africa|hCoV-19/Kenya/C3739/2020|EPI ISL 568717|B.1.5|Kenya|2020-05-04	Africa|hCoV-19/South Africa/Tygerberg 25/2020|EPI ISL 464136|B.1.8|South Africa|2020-04-09	0.0000693362	Africa
Africa|hCoV-19/Kenya/C389/2020|EPI ISL 568698|B.1.5|Kenya|2020-04-07	Africa|hCoV-19/South Africa/Tygerberg 25/2020|EPI ISL 464136|B.1.8|South Africa|2020-04-09	0.0000699642	Africa
Africa|hCoV-19/Kenya/C3980/2020|EPI ISL 568719|B.1|Kenya|2020-05-05	Africa|hCoV-19/South Africa/Tygerberg 25/2020|EPI ISL 464136|B.1.8|South Africa|2020-04-09	0.0001047387	Africa
Africa|hCoV-19/Kenya/C4083/2020|EPI ISL 568721|B.1.5|Kenya|2020-05-05	Africa|hCoV-19/South Africa/Tygerberg 25/2020|EPI ISL 464136|B.1.8|South Africa|2020-04-09	0.0001434071	Africa
Africa|hCoV-19/Kenya/C4195/2020|EPI ISL 568723|B.1.5|Kenya|2020-06-05	Africa|hCoV-19/South Africa/Tygerberg 25/2020|EPI ISL 464136|B.1.8|South Africa|2020-04-09	0.0000693362	Africa
Africa|hCoV-19/Kenya/C4199/2020|EPI ISL 568724|B.1.5|Kenya|2020-05-06	Africa|hCoV-19/South Africa/Tygerberg 25/2020|EPI ISL 464136|B.1.8|South Africa|2020-04-09	0.0001401073	Africa
Africa|hCoV-19/Kenya/C4214/2020|EPI ISL 568725|B.1|Kenya|2020-06-05	Africa|hCoV-19/South Africa/Tygerberg 25/2020|EPI ISL 464136|B.1.8|South Africa|2020-04-09	0.0001029466	Africa
Africa|hCoV-19/Kenya/C4419/2020|EPI ISL 568727|B.1|Kenya|2020-05-07	Africa|hCoV-19/South Africa/Tygerberg 25/2020|EPI ISL 464136|B.1.8|South Africa|2020-04-09	0.0001717539	Africa
Africa|hCoV-19/Kenya/C4420/2020|EPI ISL 568728|B.1.5|Kenya|2020-05-07	Africa|hCoV-19/South Africa/Tygerberg 25/2020|EPI ISL 464136|B.1.8|South Africa|2020-04-09	0.0001060475	Africa
Africa|hCoV-19/Kenya/C4585/2020|EPI ISL 568730|B.1.5|Kenya|2020-05-08	Africa|hCoV-19/South Africa/Tygerberg 25/2020|EPI ISL 464136|B.1.8|South Africa|2020-04-09	0.0001040109	Africa
Africa|hCoV-19/Kenya/C460/2020|EPI ISL 457910|B.1.5|Kenya|2020-04-08	Africa|hCoV-19/South Africa/Tygerberg 25/2020|EPI ISL 464136|B.1.8|South Africa|2020-04-09	0.0000711437	Africa
Africa|hCoV-19/Kenya/C4691/2020|EPI ISL 568733|B.1.5|Kenya|2020-05-09	Africa|hCoV-19/South Africa/Tygerberg 25/2020|EPI ISL 464136|B.1.8|South Africa|2020-04-09	0.0000701852	Africa
Africa|hCoV-19/Kenya/C4710/2020|EPI ISL 568735|B.1.5|Kenya|2020-05-08	Africa|hCoV-19/South Africa/Tygerberg 25/2020|EPI ISL 464136|B.1.8|South Africa|2020-04-09	0.0001715925	Africa
Africa|hCoV-19/Kenya/C4717/2020|EPI ISL 568737|B.1.5|Kenya|2020-05-08	Africa|hCoV-19/South Africa/Tygerberg 25/2020|EPI ISL 464136|B.1.8|South Africa|2020-04-09	0.0001085910	Africa
Africa|hCoV-19/Kenya/C4872/2020|EPI ISL 568741|B.1.5|Kenya|2020-05-08	Africa|hCoV-19/South Africa/Tygerberg 25/2020|EPI ISL 464136|B.1.8|South Africa|2020-04-09	0.0001050084	Africa
Africa|hCoV-19/Kenya/C4895/2020|EPI ISL 568742|B.1.5|Kenya|2020-05-08	Africa|hCoV-19/South Africa/Tygerberg 25/2020|EPI ISL 464136|B.1.8|South Africa|2020-04-09	0.0001751748	Africa
Africa|hCoV-19/Kenya/C5008/2020|EPI ISL 568744|B.1|Kenya|2020-05-08	Africa|hCoV-19/South Africa/Tygerberg 25/2020|EPI ISL 464136|B.1.8|South Africa|2020-04-09	0.0001063207	Africa
Africa|hCoV-19/Kenya/C5011/2020|EPI ISL 568745|B.1.5|Kenya|2020-05-08	Africa|hCoV-19/South Africa/Tygerberg 25/2020|EPI ISL 464136|B.1.8|South Africa|2020-04-09	0.0001389346	Africa
Africa|hCoV-19/Kenya/C5119/2020|EPI ISL 568750|B.1|Kenya|2020-05-09	Africa|hCoV-19/South Africa/Tygerberg 25/2020|EPI ISL 464136|B.1.8|South Africa|2020-04-09	0.0001040183	Africa
Africa|hCoV-19/Kenya/C5177/2020|EPI ISL 568752|B.1.5|Kenya|2020-05-09	Africa|hCoV-19/South Africa/Tygerberg 25/2020|EPI ISL 464136|B.1.8|South Africa|2020-04-09	0.0001050883	Africa
Africa|hCoV-19/Kenya/C5178/2020|EPI ISL 568753|B.1.5|Kenya|2020-05-09	Africa|hCoV-19/South Africa/Tygerberg 25/2020|EPI ISL 464136|B.1.8|South Africa|2020-04-09	0.0001073283	Africa
Africa|hCoV-19/Kenya/C5246/2020|EPI ISL 568754|B.1.5|Kenya|2020-05-09	Africa|hCoV-19/South Africa/Tygerberg 25/2020|EPI ISL 464136|B.1.8|South Africa|2020-04-09	0.0001041242	Africa
Africa|hCoV-19/Kenya/C5288/2020|EPI ISL 568755|B.1.5|Kenya|2020-05-10	Africa|hCoV-19/South Africa/Tygerberg 25/2020|EPI ISL 464136|B.1.8|South Africa|2020-04-09	0.0001755239	Africa
Africa|hCoV-19/Kenya/C5289/2020|EPI ISL 568756|B.1.5|Kenya|2020-05-10	Africa|hCoV-19/South Africa/Tygerberg 25/2020|EPI ISL 464136|B.1.8|South Africa|2020-04-09	0.0000715506	Africa
Africa|hCoV-19/Kenya/C5328/2020|EPI ISL 568760|B.1.5|Kenya|2020-05-10	Africa|hCoV-19/South Africa/Tygerberg 25/2020|EPI ISL 464136|B.1.8|South Africa|2020-04-09	0.0001051075	Africa
Africa|hCoV-19/Kenya/C5335/2020|EPI ISL 568762|B.1.5|Kenya|2020-05-10	Africa|hCoV-19/South Africa/Tygerberg 25/2020|EPI ISL 464136|B.1.8|South Africa|2020-04-09	0.0001051999	Africa
Africa|hCoV-19/Kenya/C5384/2020|EPI ISL 568764|B.1.5|Kenya|2020-05-10	Africa|hCoV-19/South Africa/Tygerberg 25/2020|EPI ISL 464136|B.1.8|South Africa|2020-04-09	0.0001715925	Africa
Africa|hCoV-19/Kenya/C54/2020|EPI ISL 457847|B.1|Kenya|2020-03-24	Africa|hCoV-19/South Africa/Tygerberg 25/2020|EPI ISL 464136|B.1.8|South Africa|2020-04-09	0.0001399393	Africa
Africa|hCoV-19/Kenya/C544/2020|EPI ISL 457911|B.1.5|Kenya|2020-04-10	Africa|hCoV-19/South Africa/Tygerberg 25/2020|EPI ISL 464136|B.1.8|South Africa|2020-04-09	0.0000711462	Africa
Africa|hCoV-19/Kenya/C5442/2020|EPI ISL 568767|B.1.5|Kenya|2020-05-10	Africa|hCoV-19/South Africa/Tygerberg 25/2020|EPI ISL 464136|B.1.8|South Africa|2020-04-09	0.0001386911	Africa
Africa|hCoV-19/Kenya/C569/2020|EPI ISL 568700|B.1|Kenya|2020-04-12	Africa|hCoV-19/South Africa/Tygerberg 25/2020|EPI ISL 464136|B.1.8|South Africa|2020-04-09	0.0001071675	Africa
Africa|hCoV-19/Kenya/C5695/2020|EPI ISL 568770|B.1.5|Kenya|2020-05-11	Africa|hCoV-19/South Africa/Tygerberg 25/2020|EPI ISL 464136|B.1.8|South Africa|2020-04-09	0.0001733709	Africa
Africa|hCoV-19/Kenya/C5701/2020|EPI ISL 568772|B.1|Kenya|2020-05-11	Africa|hCoV-19/South Africa/Tygerberg 25/2020|EPI ISL 464136|B.1.8|South Africa|2020-04-09	0.0001040137	Africa
Africa|hCoV-19/Kenya/C571/2020|EPI ISL 568702|A|Kenya|2020-04-12	Africa|hCoV-19/South Africa/Tygerberg 25/2020|EPI ISL 464136|B.1.8|South Africa|2020-04-09	0.0004119110	Africa
Africa|hCoV-19/Kenya/C5767/2020|EPI ISL 568773|B.1.5|Kenya|2020-05-11	Africa|hCoV-19/South Africa/Tygerberg 25/2020|EPI ISL 464136|B.1.8|South Africa|2020-04-09	0.0002143488	Africa
Africa|hCoV-19/Kenya/C5811/2020|EPI ISL 568775|B.1.5|Kenya|2020-05-11	Africa|hCoV-19/South Africa/Tygerberg 25/2020|EPI ISL 464136|B.1.8|South Africa|2020-04-09	0.0001040135	Africa
Africa|hCoV-19/Kenya/C5813/2020|EPI ISL 568776|B.1|Kenya|2020-05-11	Africa|hCoV-19/South Africa/Tygerberg 25/2020|EPI ISL 464136|B.1.8|South Africa|2020-04-09	0.0001050883	Africa
Africa|hCoV-19/Kenya/C5835/2020|EPI ISL 568777|B.1.5|Kenya|2020-05-12	Africa|hCoV-19/South Africa/Tygerberg 25/2020|EPI ISL 464136|B.1.8|South Africa|2020-04-09	0.0001400241	Africa
Africa|hCoV-19/Kenya/C587/2020|EPI ISL 457912|B.1.5|Kenya|2020-04-11	Africa|hCoV-19/South Africa/Tygerberg 25/2020|EPI ISL 464136|B.1.8|South Africa|2020-04-09	0.0001060176	Africa
Africa|hCoV-19/Kenya/C589/2020|EPI ISL 457913|B.1.5|Kenya|2020-04-11	Africa|hCoV-19/South Africa/Tygerberg 25/2020|EPI ISL 464136|B.1.8|South Africa|2020-04-09	0.0000699471	Africa
Africa|hCoV-19/Kenya/C5902/2020|EPI ISL 568779|B.1.5|Kenya|2020-05-12	Africa|hCoV-19/South Africa/Tygerberg 25/2020|EPI ISL 464136|B.1.8|South Africa|2020-04-09	0.0001052726	Africa
Africa|hCoV-19/Kenya/C5911/2020|EPI ISL 568780|B.1.5|Kenya|2020-05-12	Africa|hCoV-19/South Africa/Tygerberg 25/2020|EPI ISL 464136|B.1.8|South Africa|2020-04-09	0.0001061316	Africa
Africa|hCoV-19/Kenya/C5914/2020|EPI ISL 568782|B.1.5|Kenya|2020-05-12	Africa|hCoV-19/South Africa/Tygerberg 25/2020|EPI ISL 464136|B.1.8|South Africa|2020-04-09	0.0001388258	Africa
Africa|hCoV-19/Kenya/C6186/2020|EPI ISL 568787|B.1.5|Kenya|2020-05-13	Africa|hCoV-19/South Africa/Tygerberg 25/2020|EPI ISL 464136|B.1.8|South Africa|2020-04-09	0.0001751834	Africa
Africa|hCoV-19/Kenya/C6255/2020|EPI ISL 568790|B.1.1.33|Kenya|2020-05-13	Africa|hCoV-19/South Africa/Tygerberg 25/2020|EPI ISL 464136|B.1.8|South Africa|2020-04-09	0.0003817684	Africa
Africa|hCoV-19/Kenya/C6298/2020|EPI ISL 568792|B.1|Kenya|2020-05-13	Africa|hCoV-19/South Africa/Tygerberg 25/2020|EPI ISL 464136|B.1.8|South Africa|2020-04-09	0.0001071472	Africa
Africa|hCoV-19/Kenya/C6369/2020|EPI ISL 568794|B.1|Kenya|2020-05-14	Africa|hCoV-19/South Africa/Tygerberg 25/2020|EPI ISL 464136|B.1.8|South Africa|2020-04-09	0.0001426621	Africa
Africa|hCoV-19/Kenya/C6380/2020|EPI ISL 568798|B.1.5|Kenya|2020-05-15	Africa|hCoV-19/South Africa/Tygerberg 25/2020|EPI ISL 464136|B.1.8|South Africa|2020-04-09	0.0000714945	Africa
Africa|hCoV-19/Kenya/C6384/2020|EPI ISL 568799|B.1|Kenya|2020-05-14	Africa|hCoV-19/South Africa/Tygerberg 25/2020|EPI ISL 464136|B.1.8|South Africa|2020-04-09	0.0001050451	Africa
Africa|hCoV-19/Kenya/C639/2020|EPI ISL 568703|B|Kenya|2020-04-14	Africa|hCoV-19/South Africa/Tygerberg 25/2020|EPI ISL 464136|B.1.8|South Africa|2020-04-09	0.0002854439	Africa
Africa|hCoV-19/Kenya/C6518/2020|EPI ISL 568803|B.1.5|Kenya|2020-05-14	Africa|hCoV-19/South Africa/Tygerberg 25/2020|EPI ISL 464136|B.1.8|South Africa|2020-04-09	0.0001416034	Africa
Africa|hCoV-19/Kenya/C6524/2020|EPI ISL 568805|A|Kenya|2020-05-14	Africa|hCoV-19/South Africa/Tygerberg 25/2020|EPI ISL 464136|B.1.8|South Africa|2020-04-09	0.0004230212	Africa
Africa|hCoV-19/Kenya/C656/2020|EPI ISL 457915|B.1.5|Kenya|2020-04-13	Africa|hCoV-19/South Africa/Tygerberg 25/2020|EPI ISL 464136|B.1.8|South Africa|2020-04-09	0.0001029537	Africa
Africa|hCoV-19/Kenya/C6564/2020|EPI ISL 568806|B.1.5|Kenya|2020-05-14	Africa|hCoV-19/South Africa/Tygerberg 25/2020|EPI ISL 464136|B.1.8|South Africa|2020-04-09	0.0001803484	Africa
Africa|hCoV-19/Kenya/C6878/2020|EPI ISL 568813|B.1.1|Kenya|2020-05-15	Africa|hCoV-19/South Africa/Tygerberg 25/2020|EPI ISL 464136|B.1.8|South Africa|2020-04-09	0.0001806701	Africa
Africa|hCoV-19/Kenya/C6914/2020|EPI ISL 568817|B.1|Kenya|2020-05-15	Africa|hCoV-19/South Africa/Tygerberg 25/2020|EPI ISL 464136|B.1.8|South Africa|2020-04-09	0.0002123838	Africa
Africa|hCoV-19/Kenya/C7081/2020|EPI ISL 568824|B.1.5|Kenya|2020-05-16	Africa|hCoV-19/South Africa/Tygerberg 25/2020|EPI ISL 464136|B.1.8|South Africa|2020-04-09	0.0001092482	Africa
Africa|hCoV-19/Kenya/C713/2020|EPI ISL 457920|B.1.5|Kenya|2020-04-14	Africa|hCoV-19/South Africa/Tygerberg 25/2020|EPI ISL 464136|B.1.8|South Africa|2020-04-09	0.0001029511	Africa
Africa|hCoV-19/Kenya/C7579/2020|EPI ISL 568842|A|Kenya|2020-05-16	Africa|hCoV-19/South Africa/Tygerberg 25/2020|EPI ISL 464136|B.1.8|South Africa|2020-04-09	0.0004241787	Africa
Africa|hCoV-19/Kenya/C7605/2020|EPI ISL 568847|A|Kenya|2020-05-16	Africa|hCoV-19/South Africa/Tygerberg 25/2020|EPI ISL 464136|B.1.8|South Africa|2020-04-09	0.0004159941	Africa
Africa|hCoV-19/Kenya/C787/2020|EPI ISL 457921|B.1.5|Kenya|2020-04-15	Africa|hCoV-19/South Africa/Tygerberg 25/2020|EPI ISL 464136|B.1.8|South Africa|2020-04-09	0.0000686297	Africa
Africa|hCoV-19/Kenya/C7949/2020|EPI ISL 568852|B.1|Kenya|2020-05-18	Africa|hCoV-19/South Africa/Tygerberg 25/2020|EPI ISL 464136|B.1.8|South Africa|2020-04-09	0.0001762616	Africa
Africa|hCoV-19/Kenya/C815/2020|EPI ISL 568706|B.1|Kenya|2020-04-16	Africa|hCoV-19/South Africa/Tygerberg 25/2020|EPI ISL 464136|B.1.8|South Africa|2020-04-09	0.0001415847	Africa
Africa|hCoV-19/Kenya/C8240/2020|EPI ISL 568855|B.1.5|Kenya|2020-05-19	Africa|hCoV-19/South Africa/Tygerberg 25/2020|EPI ISL 464136|B.1.8|South Africa|2020-04-09	0.0001415947	Africa
Africa|hCoV-19/Kenya/C926/2020|EPI ISL 457928|B.1.5|Kenya|2020-04-17	Africa|hCoV-19/South Africa/Tygerberg 25/2020|EPI ISL 464136|B.1.8|South Africa|2020-04-09	0.0001035695	Africa
Africa|hCoV-19/Kenya/D5/2020|EPI ISL 457999|B.1|Kenya|2020-05-22	Africa|hCoV-19/South Africa/Tygerberg 25/2020|EPI ISL 464136|B.1.8|South Africa|2020-04-09	0.0003513053	Africa
Africa|hCoV-19/Kenya/D6/2020|EPI ISL 458000|B.40|Kenya|2020-03-17	Africa|hCoV-19/South Africa/Tygerberg 25/2020|EPI ISL 464136|B.1.8|South Africa|2020-04-09	0.0004467300	Africa
Africa|hCoV-19/Kenya/NIC 059/2020|EPI ISL 457827|B.40|Kenya|2020-03	Africa|hCoV-19/South Africa/Tygerberg 25/2020|EPI ISL 464136|B.1.8|South Africa|2020-04-09	0.0004161183	Africa
Africa|hCoV-19/Kenya/NIC 084/2020|EPI ISL 457828|B|Kenya|2020-03	Africa|hCoV-19/South Africa/Tygerberg 25/2020|EPI ISL 464136|B.1.8|South Africa|2020-04-09	0.0003775851	Africa
Africa|hCoV-19/Kenya/NIC 087/2020|EPI ISL 457829|B.1.1.20|Kenya|2020-03	Africa|hCoV-19/South Africa/Tygerberg 25/2020|EPI ISL 464136|B.1.8|South Africa|2020-04-09	0.0002075130	Africa
Africa|hCoV-19/Kenya/NIC 089/2020|EPI ISL 457830|B.1.1.20|Kenya|2020-03	Africa|hCoV-19/South Africa/Tygerberg 25/2020|EPI ISL 464136|B.1.8|South Africa|2020-04-09	0.0002152926	Africa
Africa|hCoV-19/Kenya/NIC 168/2020|EPI ISL 457832|B.1.255|Kenya|2020-03	Africa|hCoV-19/South Africa/Tygerberg 25/2020|EPI ISL 464136|B.1.8|South Africa|2020-04-09	0.0001414298	Africa
Africa|hCoV-19/Kenya/NIC 187/2020|EPI ISL 457833|B.1.5|Kenya|2020-03-20	Africa|hCoV-19/South Africa/Tygerberg 25/2020|EPI ISL 464136|B.1.8|South Africa|2020-04-09	0.0001372683	Africa
Africa|hCoV-19/Kenya/NIC 196/2020|EPI ISL 457834|B.1.1|Kenya|2020-03-21	Africa|hCoV-19/South Africa/Tygerberg 25/2020|EPI ISL 464136|B.1.8|South Africa|2020-04-09	0.0001780207	Africa
Africa|hCoV-19/Kenya/NIC 248/2020|EPI ISL 457836|B.40|Kenya|2020-03-23	Africa|hCoV-19/South Africa/Tygerberg 25/2020|EPI ISL 464136|B.1.8|South Africa|2020-04-09	0.0003499413	Africa
Africa|hCoV-19/Kenya/NIC 266/2020|EPI ISL 457838|B.6|Kenya|2020-03-24	Africa|hCoV-19/South Africa/Tygerberg 25/2020|EPI ISL 464136|B.1.8|South Africa|2020-04-09	0.0004503447	Africa
Africa|hCoV-19/Kenya/NIC 492/2020|EPI ISL 457840|B.1.5|Kenya|2020-03	Africa|hCoV-19/South Africa/Tygerberg 25/2020|EPI ISL 464136|B.1.8|South Africa|2020-04-09	0.0000706737	Africa
Africa|hCoV-19/Kenya/NIC 512/2020|EPI ISL 457841|B.1.5|Kenya|2020-03	Africa|hCoV-19/South Africa/Tygerberg 25/2020|EPI ISL 464136|B.1.8|South Africa|2020-04-09	0.0000706213	Africa
Africa|hCoV-19/Kenya/NIC 569/2020|EPI ISL 457843|B.1.1|Kenya|2020-03-29	Africa|hCoV-19/South Africa/Tygerberg 25/2020|EPI ISL 464136|B.1.8|South Africa|2020-04-09	0.0002059249	Africa
Africa|hCoV-19/Kenya/NIC 593/2020|EPI ISL 457844|B.1.1.316|Kenya|2020-03-29	Africa|hCoV-19/South Africa/Tygerberg 25/2020|EPI ISL 464136|B.1.8|South Africa|2020-04-09	0.0002103127	Africa
Africa|hCoV-19/Kenya/S052/2020|EPI ISL 457932|B.4|Kenya|2020-03-14	Africa|hCoV-19/South Africa/Tygerberg 25/2020|EPI ISL 464136|B.1.8|South Africa|2020-04-09	0.0005559749	Africa
Africa|hCoV-19/Kenya/S109/2020|EPI ISL 457933|B.4|Kenya|2020-03-23	Africa|hCoV-19/South Africa/Tygerberg 25/2020|EPI ISL 464136|B.1.8|South Africa|2020-04-09	0.0005254948	Africa
Africa|hCoV-19/Kenya/S299/2020|EPI ISL 457934|B.1.1.1|Kenya|2020-03-29	Africa|hCoV-19/South Africa/Tygerberg 25/2020|EPI ISL 464136|B.1.8|South Africa|2020-04-09	0.0003469600	Africa
Africa|hCoV-19/Madagascar/IP-01650/2020|EPI ISL 508862|B.1|Madagascar|2020-03-20	Africa|hCoV-19/South Africa/Tygerberg 25/2020|EPI ISL 464136|B.1.8|South Africa|2020-04-09	0.0001715924	Africa
Africa|hCoV-19/Madagascar/IP-01861/2020|EPI ISL 508863|B.1|Madagascar|2020-03-22	Africa|hCoV-19/South Africa/Tygerberg 25/2020|EPI ISL 464136|B.1.8|South Africa|2020-04-09	0.0001715924	Africa
Africa|hCoV-19/Mali/M002593/2020|EPI ISL 487446|A|Mali|2020-04-06	Africa|hCoV-19/South Africa/Tygerberg 25/2020|EPI ISL 464136|B.1.8|South Africa|2020-04-09	0.0003775682	Africa
Africa|hCoV-19/Mali/M002615/2020|EPI ISL 487447|A|Mali|2020-04-06	Africa|hCoV-19/South Africa/Tygerberg 25/2020|EPI ISL 464136|B.1.8|South Africa|2020-04-09	0.0003776070	Africa
Africa|hCoV-19/Mali/M002616/2020|EPI ISL 487448|A|Mali|2020-04-06	Africa|hCoV-19/South Africa/Tygerberg 25/2020|EPI ISL 464136|B.1.8|South Africa|2020-04-09	0.0003432214	Africa
Africa|hCoV-19/Mali/M002618/2020|EPI ISL 487449|A|Mali|2020-04-06	Africa|hCoV-19/South Africa/Tygerberg 25/2020|EPI ISL 464136|B.1.8|South Africa|2020-04-09	0.0004119025	Africa
Africa|hCoV-19/Mali/M002644/2020|EPI ISL 487450|A|Mali|2020-04-08	Africa|hCoV-19/South Africa/Tygerberg 25/2020|EPI ISL 464136|B.1.8|South Africa|2020-04-09	0.0004462676	Africa
Africa|hCoV-19/Mali/M002659/2020|EPI ISL 487451|A|Mali|2020-04-09	Africa|hCoV-19/South Africa/Tygerberg 25/2020|EPI ISL 464136|B.1.8|South Africa|2020-04-09	0.0003775682	Africa
Africa|hCoV-19/Mali/M002663/2020|EPI ISL 487452|A|Mali|2020-04-09	Africa|hCoV-19/South Africa/Tygerberg 25/2020|EPI ISL 464136|B.1.8|South Africa|2020-04-09	0.0004805711	Africa
Africa|hCoV-19/Mali/M002667/2020|EPI ISL 487453|B.1|Mali|2020-04-10	Africa|hCoV-19/South Africa/Tygerberg 25/2020|EPI ISL 464136|B.1.8|South Africa|2020-04-09	0.0001715924	Africa
Africa|hCoV-19/Mali/M002672/2020|EPI ISL 487454|B|Mali|2020-04-10	Africa|hCoV-19/South Africa/Tygerberg 25/2020|EPI ISL 464136|B.1.8|South Africa|2020-04-09	0.0003089884	Africa
Africa|hCoV-19/Mali/M002673/2020|EPI ISL 487455|B.1|Mali|2020-04-10	Africa|hCoV-19/South Africa/Tygerberg 25/2020|EPI ISL 464136|B.1.8|South Africa|2020-04-09	0.0001715889	Africa
Africa|hCoV-19/Mali/M002675/2020|EPI ISL 487456|A|Mali|2020-04-10	Africa|hCoV-19/South Africa/Tygerberg 25/2020|EPI ISL 464136|B.1.8|South Africa|2020-04-09	0.0003775682	Africa
Africa|hCoV-19/Mali/M002698/2020|EPI ISL 487457|A|Mali|2020-04-12	Africa|hCoV-19/South Africa/Tygerberg 25/2020|EPI ISL 464136|B.1.8|South Africa|2020-04-09	0.0003775681	Africa
Africa|hCoV-19/Mali/M002700/2020|EPI ISL 487458|B.1|Mali|2020-04-12	Africa|hCoV-19/South Africa/Tygerberg 25/2020|EPI ISL 464136|B.1.8|South Africa|2020-04-09	0.0003096537	Africa
Africa|hCoV-19/Mali/M002703/2020|EPI ISL 487459|B.1|Mali|2020-04-12	Africa|hCoV-19/South Africa/Tygerberg 25/2020|EPI ISL 464136|B.1.8|South Africa|2020-04-09	0.0002402344	Africa
Africa|hCoV-19/Mali/M002704/2020|EPI ISL 487460|A|Mali|2020-04-12	Africa|hCoV-19/South Africa/Tygerberg 25/2020|EPI ISL 464136|B.1.8|South Africa|2020-04-09	0.0003088929	Africa
Africa|hCoV-19/Mali/M002707/2020|EPI ISL 487461|A|Mali|2020-04-12	Africa|hCoV-19/South Africa/Tygerberg 25/2020|EPI ISL 464136|B.1.8|South Africa|2020-04-09	0.0004805924	Africa
Africa|hCoV-19/Mali/M002758/2020|EPI ISL 487462|B.1|Mali|2020-04-13	Africa|hCoV-19/South Africa/Tygerberg 25/2020|EPI ISL 464136|B.1.8|South Africa|2020-04-09	0.0002402558	Africa
Africa|hCoV-19/Mali/M002823/2020|EPI ISL 487463|A|Mali|2020-04-14	Africa|hCoV-19/South Africa/Tygerberg 25/2020|EPI ISL 464136|B.1.8|South Africa|2020-04-09	0.0004462354	Africa
Africa|hCoV-19/Mali/M002824/2020|EPI ISL 487464|B.1.3|Mali|2020-04-14	Africa|hCoV-19/South Africa/Tygerberg 25/2020|EPI ISL 464136|B.1.8|South Africa|2020-04-09	0.0002745771	Africa
Africa|hCoV-19/Mali/M002826/2020|EPI ISL 487465|A|Mali|2020-04-14	Africa|hCoV-19/South Africa/Tygerberg 25/2020|EPI ISL 464136|B.1.8|South Africa|2020-04-09	0.0003432367	Africa
Africa|hCoV-19/Mali/M002830/2020|EPI ISL 487466|B.1.275|Mali|2020-04-14	Africa|hCoV-19/South Africa/Tygerberg 25/2020|EPI ISL 464136|B.1.8|South Africa|2020-04-09	0.0002402607	Africa
Africa|hCoV-19/Morocco/15N/2020|EPI ISL 458150|B.1.1|Morocco|2020-05-15	Africa|hCoV-19/South Africa/Tygerberg 25/2020|EPI ISL 464136|B.1.8|South Africa|2020-04-09	0.0004812416	Africa
Africa|hCoV-19/Morocco/6887/2020|EPI ISL 459965|B.1.1|Morocco|2020-03-03	Africa|hCoV-19/South Africa/Tygerberg 25/2020|EPI ISL 464136|B.1.8|South Africa|2020-04-09	0.0001716007	Africa
Africa|hCoV-19/Morocco/6888/2020|EPI ISL 459966|B.1.1|Morocco|2020-03-15	Africa|hCoV-19/South Africa/Tygerberg 25/2020|EPI ISL 464136|B.1.8|South Africa|2020-04-09	0.0002745847	Africa
Africa|hCoV-19/Morocco/6889/2020|EPI ISL 459967|B.1.5|Morocco|2020-03-15	Africa|hCoV-19/South Africa/Tygerberg 25/2020|EPI ISL 464136|B.1.8|South Africa|2020-04-09	0.0000692233	Africa
Africa|hCoV-19/Morocco/6890/2020|EPI ISL 459968|B.1.5|Morocco|2020-03-17	Africa|hCoV-19/South Africa/Tygerberg 25/2020|EPI ISL 464136|B.1.8|South Africa|2020-04-09	0.0001380320	Africa
Africa|hCoV-19/Morocco/6891/2020|EPI ISL 459969|B.1.255|Morocco|2020-03-20	Africa|hCoV-19/South Africa/Tygerberg 25/2020|EPI ISL 464136|B.1.8|South Africa|2020-04-09	0.0001387706	Africa
Africa|hCoV-19/Morocco/6892/2020|EPI ISL 459970|B.1.5|Morocco|2020-03-17	Africa|hCoV-19/South Africa/Tygerberg 25/2020|EPI ISL 464136|B.1.8|South Africa|2020-04-09	0.0001387788	Africa
Africa|hCoV-19/Morocco/6893/2020|EPI ISL 459971|B.1.153|Morocco|2020-03-18	Africa|hCoV-19/South Africa/Tygerberg 25/2020|EPI ISL 464136|B.1.8|South Africa|2020-04-09	0.0003111325	Africa
Africa|hCoV-19/Morocco/6894/2020|EPI ISL 459972|B.1|Morocco|2020-03-20	Africa|hCoV-19/South Africa/Tygerberg 25/2020|EPI ISL 464136|B.1.8|South Africa|2020-04-09	0.0002745772	Africa
Africa|hCoV-19/Morocco/6895/2020|EPI ISL 459973|B.1.1|Morocco|2020-03-20	Africa|hCoV-19/South Africa/Tygerberg 25/2020|EPI ISL 464136|B.1.8|South Africa|2020-04-09	0.0002059251	Africa
Africa|hCoV-19/Morocco/6897/2020|EPI ISL 459975|B.1.5|Morocco|2020-03-21	Africa|hCoV-19/South Africa/Tygerberg 25/2020|EPI ISL 464136|B.1.8|South Africa|2020-04-09	0.0001372683	Africa
Africa|hCoV-19/Morocco/6898/2020|EPI ISL 459976|B.1|Morocco|2020-03-16	Africa|hCoV-19/South Africa/Tygerberg 25/2020|EPI ISL 464136|B.1.8|South Africa|2020-04-09	0.0001716001	Africa
Africa|hCoV-19/Morocco/6899/2020|EPI ISL 459977|B.1.1|Morocco|2020-04-21	Africa|hCoV-19/South Africa/Tygerberg 25/2020|EPI ISL 464136|B.1.8|South Africa|2020-04-09	0.0002059342	Africa
Africa|hCoV-19/Morocco/6900/2020|EPI ISL 459978|B.1.1.247|Morocco|2020-04-20	Africa|hCoV-19/South Africa/Tygerberg 25/2020|EPI ISL 464136|B.1.8|South Africa|2020-04-09	0.0003089342	Africa
Africa|hCoV-19/Morocco/6901/2020|EPI ISL 459979|B.1|Morocco|2020-04-19	Africa|hCoV-19/South Africa/Tygerberg 25/2020|EPI ISL 464136|B.1.8|South Africa|2020-04-09	0.0002059152	Africa
Africa|hCoV-19/Morocco/6902/2020|EPI ISL 459980|B.1.1|Morocco|2020-04-19	Africa|hCoV-19/South Africa/Tygerberg 25/2020|EPI ISL 464136|B.1.8|South Africa|2020-04-09	0.0003432673	Africa
Africa|hCoV-19/Morocco/6903/2020|EPI ISL 459981|B.1|Morocco|2020-04-19	Africa|hCoV-19/South Africa/Tygerberg 25/2020|EPI ISL 464136|B.1.8|South Africa|2020-04-09	0.0003432508	Africa
Africa|hCoV-19/Morocco/6904/2020|EPI ISL 459982|B.1|Morocco|2020-04-18	Africa|hCoV-19/South Africa/Tygerberg 25/2020|EPI ISL 464136|B.1.8|South Africa|2020-04-09	0.0003089205	Africa
Africa|hCoV-19/Morocco/6905/2020|EPI ISL 459983|B.1.1|Morocco|2020-04-21	Africa|hCoV-19/South Africa/Tygerberg 25/2020|EPI ISL 464136|B.1.8|South Africa|2020-04-09	0.0002746025	Africa
Africa|hCoV-19/Morocco/6906/2020|EPI ISL 459984|B.1.1|Morocco|2020-04-06	Africa|hCoV-19/South Africa/Tygerberg 25/2020|EPI ISL 464136|B.1.8|South Africa|2020-04-09	0.0001716007	Africa
Africa|hCoV-19/Morocco/AZ183/2020|EPI ISL 476026|B.1.1|Morocco|2020-05-11	Africa|hCoV-19/South Africa/Tygerberg 25/2020|EPI ISL 464136|B.1.8|South Africa|2020-04-09	0.0003776186	Africa
Africa|hCoV-19/Morocco/CA24/2020|EPI ISL 476025|B.1.1|Morocco|2020-05-02	Africa|hCoV-19/South Africa/Tygerberg 25/2020|EPI ISL 464136|B.1.8|South Africa|2020-04-09	0.0005150300	Africa
Africa|hCoV-19/Morocco/HMIMV-Rabat102-03/2020|EPI ISL 471456|B.1|Morocco|2020-03-31	Africa|hCoV-19/South Africa/Tygerberg 25/2020|EPI ISL 464136|B.1.8|South Africa|2020-04-09	0.0003089194	Africa
Africa|hCoV-19/Morocco/HMIMV-Rabat1025-04/2020|EPI ISL 471457|B.1|Morocco|2020-04-13	Africa|hCoV-19/South Africa/Tygerberg 25/2020|EPI ISL 464136|B.1.8|South Africa|2020-04-09	0.0002059201	Africa
Africa|hCoV-19/Morocco/HMIMV-Rabat1429-04/2020|EPI ISL 471458|B.1|Morocco|2020-04-19	Africa|hCoV-19/South Africa/Tygerberg 25/2020|EPI ISL 464136|B.1.8|South Africa|2020-04-09	0.0003089205	Africa
Africa|hCoV-19/Morocco/HMIMV-Rabat1435-04/2020|EPI ISL 471459|B.1|Morocco|2020-04-19	Africa|hCoV-19/South Africa/Tygerberg 25/2020|EPI ISL 464136|B.1.8|South Africa|2020-04-09	0.0001715889	Africa
Africa|hCoV-19/Morocco/HMIMV-Rabat1462-04/2020|EPI ISL 471460|B.1|Morocco|2020-04-19	Africa|hCoV-19/South Africa/Tygerberg 25/2020|EPI ISL 464136|B.1.8|South Africa|2020-04-09	0.0002745781	Africa
Africa|hCoV-19/Morocco/OUA677-19/2020|EPI ISL 451400|B.1.5|Morocco|2020-04-23	Africa|hCoV-19/South Africa/Tygerberg 25/2020|EPI ISL 464136|B.1.8|South Africa|2020-04-09	0.0002059293	Africa
Africa|hCoV-19/Morocco/RA85/2020|EPI ISL 467299|B.1|Morocco|2020-05-21	Africa|hCoV-19/South Africa/Tygerberg 25/2020|EPI ISL 464136|B.1.8|South Africa|2020-04-09	0.0006524498	Africa
Africa|hCoV-19/Morocco/RMPS-01/2020|EPI ISL 469017|B.1|Morocco|2020-04-13	Africa|hCoV-19/South Africa/Tygerberg 25/2020|EPI ISL 464136|B.1.8|South Africa|2020-04-09	0.0001715924	Africa
Africa|hCoV-19/Morocco/RMPS-02/2020|EPI ISL 469049|B.1|Morocco|2020-03-30	Africa|hCoV-19/South Africa/Tygerberg 25/2020|EPI ISL 464136|B.1.8|South Africa|2020-04-09	0.0001716000	Africa
Africa|hCoV-19/Morocco/RMPS-03/2020|EPI ISL 469051|B.1|Morocco|2020-04-03	Africa|hCoV-19/South Africa/Tygerberg 25/2020|EPI ISL 464136|B.1.8|South Africa|2020-04-09	0.0002745771	Africa
Africa|hCoV-19/Morocco/RMPS-04/2020|EPI ISL 469052|B.1|Morocco|2020-03-30	Africa|hCoV-19/South Africa/Tygerberg 25/2020|EPI ISL 464136|B.1.8|South Africa|2020-04-09	0.0001715924	Africa
Africa|hCoV-19/Morocco/RMPS-05/2020|EPI ISL 469053|B.1|Morocco|2020-03-30	Africa|hCoV-19/South Africa/Tygerberg 25/2020|EPI ISL 464136|B.1.8|South Africa|2020-04-09	0.0001372711	Africa
Africa|hCoV-19/Morocco/RMPS-06/2020|EPI ISL 469054|B.1|Morocco|2020-04-01	Africa|hCoV-19/South Africa/Tygerberg 25/2020|EPI ISL 464136|B.1.8|South Africa|2020-04-09	0.0001715924	Africa
Africa|hCoV-19/Morocco/RMPS-12/2020|EPI ISL 482737|B.1.1|Morocco|2020-05-08	Africa|hCoV-19/South Africa/Tygerberg 25/2020|EPI ISL 464136|B.1.8|South Africa|2020-04-09	0.0003844366	Africa
Africa|hCoV-19/Morocco/RMPS-13/2020|EPI ISL 482738|B.1|Morocco|2020-04-10	Africa|hCoV-19/South Africa/Tygerberg 25/2020|EPI ISL 464136|B.1.8|South Africa|2020-04-09	0.0001746792	Africa
Africa|hCoV-19/Morocco/RMPS-14/2020|EPI ISL 482739|B.1|Morocco|2020-04-22	Africa|hCoV-19/South Africa/Tygerberg 25/2020|EPI ISL 464136|B.1.8|South Africa|2020-04-09	0.0001782278	Africa
Africa|hCoV-19/Morocco/refstage1/2020|EPI ISL 476559|B.1.5|Morocco|2020-02-27	Africa|hCoV-19/South Africa/Tygerberg 25/2020|EPI ISL 464136|B.1.8|South Africa|2020-04-09	0.0000686297	Africa
Africa|hCoV-19/Nigeria/AB03-CV135/2020|EPI ISL 527872|B.1.5|Nigeria|2020-05-12	Africa|hCoV-19/South Africa/Tygerberg 25/2020|EPI ISL 464136|B.1.8|South Africa|2020-04-09	0.0002081790	Africa
Africa|hCoV-19/Nigeria/ED01-CV155/2020|EPI ISL 527873|B.40|Nigeria|2020-02-21	Africa|hCoV-19/South Africa/Tygerberg 25/2020|EPI ISL 464136|B.1.8|South Africa|2020-04-09	0.0004806128	Africa
Africa|hCoV-19/Nigeria/ED02-CV156/2020|EPI ISL 527874|B.40|Nigeria|2020-03-23	Africa|hCoV-19/South Africa/Tygerberg 25/2020|EPI ISL 464136|B.1.8|South Africa|2020-04-09	0.0003775850	Africa
Africa|hCoV-19/Nigeria/ED03-CV157/2020|EPI ISL 527875|B.40|Nigeria|2020-03-26	Africa|hCoV-19/South Africa/Tygerberg 25/2020|EPI ISL 464136|B.1.8|South Africa|2020-04-09	0.0005305819	Africa
Africa|hCoV-19/Nigeria/ED04-CV158/2020|EPI ISL 527876|A|Nigeria|2020-03-25	Africa|hCoV-19/South Africa/Tygerberg 25/2020|EPI ISL 464136|B.1.8|South Africa|2020-04-09	0.0003775749	Africa
Africa|hCoV-19/Nigeria/ED06-CV159/2020|EPI ISL 527877|A|Nigeria|2020-03-25	Africa|hCoV-19/South Africa/Tygerberg 25/2020|EPI ISL 464136|B.1.8|South Africa|2020-04-09	0.0003898982	Africa
Africa|hCoV-19/Nigeria/ED07-CV160/2020|EPI ISL 527878|B.40|Nigeria|2020-03-31	Africa|hCoV-19/South Africa/Tygerberg 25/2020|EPI ISL 464136|B.1.8|South Africa|2020-04-09	0.0005150086	Africa
Africa|hCoV-19/Nigeria/ED1010-CV215/2020|EPI ISL 527879|B.1.1.229|Nigeria|2020-05-04	Africa|hCoV-19/South Africa/Tygerberg 25/2020|EPI ISL 464136|B.1.8|South Africa|2020-04-09	0.0002402566	Africa
Africa|hCoV-19/Nigeria/ED18-CV161/2020|EPI ISL 527880|B.1.5|Nigeria|2020-03-25	Africa|hCoV-19/South Africa/Tygerberg 25/2020|EPI ISL 464136|B.1.8|South Africa|2020-04-09	0.0001031849	Africa
Africa|hCoV-19/Nigeria/ED20-CV162/2020|EPI ISL 527881|B.1|Nigeria|2020-03-30	Africa|hCoV-19/South Africa/Tygerberg 25/2020|EPI ISL 464136|B.1.8|South Africa|2020-04-09	0.0001715924	Africa
Africa|hCoV-19/Nigeria/ED25-CV163/2020|EPI ISL 527882|B.1.5|Nigeria|2020-05-09	Africa|hCoV-19/South Africa/Tygerberg 25/2020|EPI ISL 464136|B.1.8|South Africa|2020-04-09	0.0001029466	Africa
Africa|hCoV-19/Nigeria/ED32-CV164/2020|EPI ISL 527883|B.1.5|Nigeria|2020-05-18	Africa|hCoV-19/South Africa/Tygerberg 25/2020|EPI ISL 464136|B.1.8|South Africa|2020-04-09	0.0001038720	Africa
Africa|hCoV-19/Nigeria/ED46-CV165/2020|EPI ISL 527884|B.1.1.229|Nigeria|2020-04-24	Africa|hCoV-19/South Africa/Tygerberg 25/2020|EPI ISL 464136|B.1.8|South Africa|2020-04-09	0.0003089288	Africa
Africa|hCoV-19/Nigeria/ED48-CV193/2020|EPI ISL 527885|B.1.5|Nigeria|2020-04-26	Africa|hCoV-19/South Africa/Tygerberg 25/2020|EPI ISL 464136|B.1.8|South Africa|2020-04-09	0.0000703304	Africa
Africa|hCoV-19/Nigeria/EK025-CV58/2020|EPI ISL 487098|B.1.1.71|Nigeria|2020-04-19	Africa|hCoV-19/South Africa/Tygerberg 25/2020|EPI ISL 464136|B.1.8|South Africa|2020-04-09	0.0003163168	Africa
Africa|hCoV-19/Nigeria/EK084-CV50/2020|EPI ISL 487105|B.1.1.71|Nigeria|2020-04-23	Africa|hCoV-19/South Africa/Tygerberg 25/2020|EPI ISL 464136|B.1.8|South Africa|2020-04-09	0.0003089261	Africa
Africa|hCoV-19/Nigeria/EK220-CV54/2020|EPI ISL 487102|B.1.1|Nigeria|2020-05-14	Africa|hCoV-19/South Africa/Tygerberg 25/2020|EPI ISL 464136|B.1.8|South Africa|2020-04-09	0.0002749308	Africa
Africa|hCoV-19/Nigeria/EK254-CV60/2020|EPI ISL 487096|B.1.1|Nigeria|2020-05-19	Africa|hCoV-19/South Africa/Tygerberg 25/2020|EPI ISL 464136|B.1.8|South Africa|2020-04-09	0.0002822626	Africa
Africa|hCoV-19/Nigeria/EK291-CV115/2020|EPI ISL 527887|B.1.1|Nigeria|2020-06-02	Africa|hCoV-19/South Africa/Tygerberg 25/2020|EPI ISL 464136|B.1.8|South Africa|2020-04-09	0.0003089477	Africa
Africa|hCoV-19/Nigeria/KW017-CV24/2020|EPI ISL 455362|B.1.255|Nigeria|2020-04-10	Africa|hCoV-19/South Africa/Tygerberg 25/2020|EPI ISL 464136|B.1.8|South Africa|2020-04-09	0.0001715924	Africa
Africa|hCoV-19/Nigeria/KW298-CV48/2020|EPI ISL 487107|A|Nigeria|2020-05-08	Africa|hCoV-19/South Africa/Tygerberg 25/2020|EPI ISL 464136|B.1.8|South Africa|2020-04-09	0.0004119110	Africa
Africa|hCoV-19/Nigeria/KW326-CV52/2020|EPI ISL 487103|B.1.1|Nigeria|2020-05-09	Africa|hCoV-19/South Africa/Tygerberg 25/2020|EPI ISL 464136|B.1.8|South Africa|2020-04-09	0.0002416104	Africa
Africa|hCoV-19/Nigeria/Lagos01/2020|EPI ISL 413550|B.1.1|Nigeria|2020-02-27	Africa|hCoV-19/South Africa/Tygerberg 25/2020|EPI ISL 464136|B.1.8|South Africa|2020-04-09	0.0002083751	Africa
Africa|hCoV-19/Nigeria/NG57752/2020|EPI ISL 462992|B.1.1|Nigeria|2020-03	Africa|hCoV-19/South Africa/Tygerberg 25/2020|EPI ISL 464136|B.1.8|South Africa|2020-04-09	0.0002402563	Africa
Africa|hCoV-19/Nigeria/OG007-CV22/2020|EPI ISL 455412|B.40|Nigeria|2020-03-29	Africa|hCoV-19/South Africa/Tygerberg 25/2020|EPI ISL 464136|B.1.8|South Africa|2020-04-09	0.0004119377	Africa
Africa|hCoV-19/Nigeria/ON191-CV49/2020|EPI ISL 487106|B.1.246|Nigeria|2020-06-30	Africa|hCoV-19/South Africa/Tygerberg 25/2020|EPI ISL 464136|B.1.8|South Africa|2020-04-09	0.0002756174	Africa
Africa|hCoV-19/Nigeria/ON505-CV43/2020|EPI ISL 487112|B.1.246|Nigeria|2020-05-24	Africa|hCoV-19/South Africa/Tygerberg 25/2020|EPI ISL 464136|B.1.8|South Africa|2020-04-09	0.0003089056	Africa
Africa|hCoV-19/Nigeria/ON507-CV44/2020|EPI ISL 487111|B.1.1.10|Nigeria|2020-05-24	Africa|hCoV-19/South Africa/Tygerberg 25/2020|EPI ISL 464136|B.1.8|South Africa|2020-04-09	0.0003093237	Africa
Africa|hCoV-19/Nigeria/ON595-CV121/2020|EPI ISL 527888|B.1.1.90|Nigeria|2020-06-03	Africa|hCoV-19/South Africa/Tygerberg 25/2020|EPI ISL 464136|B.1.8|South Africa|2020-04-09	0.0003432755	Africa
Africa|hCoV-19/Nigeria/ON705-CV153/2020|EPI ISL 527889|B.1.1.1|Nigeria|2020-06-09	Africa|hCoV-19/South Africa/Tygerberg 25/2020|EPI ISL 464136|B.1.8|South Africa|2020-04-09	0.0004462768	Africa
Africa|hCoV-19/Nigeria/ON752-CV144/2020|EPI ISL 527890|B.1|Nigeria|2020-06-11	Africa|hCoV-19/South Africa/Tygerberg 25/2020|EPI ISL 464136|B.1.8|South Africa|2020-04-09	0.0002746336	Africa
Africa|hCoV-19/Nigeria/ON920-CV152/2020|EPI ISL 527891|B.1.1.220|Nigeria|2020-06-16	Africa|hCoV-19/South Africa/Tygerberg 25/2020|EPI ISL 464136|B.1.8|South Africa|2020-04-09	0.0002749054	Africa
Africa|hCoV-19/Nigeria/ON969-CV145/2020|EPI ISL 527892|B.1.1|Nigeria|2020-06-17	Africa|hCoV-19/South Africa/Tygerberg 25/2020|EPI ISL 464136|B.1.8|South Africa|2020-04-09	0.0003432978	Africa
Africa|hCoV-19/Nigeria/OS016-CV3/2020|EPI ISL 455413|B.40|Nigeria|2020-03-27	Africa|hCoV-19/South Africa/Tygerberg 25/2020|EPI ISL 464136|B.1.8|South Africa|2020-04-09	0.0003787289	Africa
Africa|hCoV-19/Nigeria/OS030-CV5/2020|EPI ISL 455415|A|Nigeria|2020-03-29	Africa|hCoV-19/South Africa/Tygerberg 25/2020|EPI ISL 464136|B.1.8|South Africa|2020-04-09	0.0004976629	Africa
Africa|hCoV-19/Nigeria/OS055-CV8/2020|EPI ISL 455418|A|Nigeria|2020-03-29	Africa|hCoV-19/South Africa/Tygerberg 25/2020|EPI ISL 464136|B.1.8|South Africa|2020-04-09	0.0004930875	Africa
Africa|hCoV-19/Nigeria/OS060-CV9/2020|EPI ISL 455419|B.1|Nigeria|2020-03-29	Africa|hCoV-19/South Africa/Tygerberg 25/2020|EPI ISL 464136|B.1.8|South Africa|2020-04-09	0.0003114611	Africa
Africa|hCoV-19/Nigeria/OS070-CV11/2020|EPI ISL 455422|A|Nigeria|2020-03-29	Africa|hCoV-19/South Africa/Tygerberg 25/2020|EPI ISL 464136|B.1.8|South Africa|2020-04-09	0.0004805827	Africa
Africa|hCoV-19/Nigeria/OS085-CV14/2020|EPI ISL 455424|A|Nigeria|2020-03-29	Africa|hCoV-19/South Africa/Tygerberg 25/2020|EPI ISL 464136|B.1.8|South Africa|2020-04-09	0.0004119193	Africa
Africa|hCoV-19/Nigeria/OS125-CV20/2020|EPI ISL 455427|A|Nigeria|2020-03-29	Africa|hCoV-19/South Africa/Tygerberg 25/2020|EPI ISL 464136|B.1.8|South Africa|2020-04-09	0.0004998281	Africa
Africa|hCoV-19/Nigeria/OS294-CV42/2020|EPI ISL 487113|B.1.5|Nigeria|2020-04-23	Africa|hCoV-19/South Africa/Tygerberg 25/2020|EPI ISL 464136|B.1.8|South Africa|2020-04-09	0.0001715958	Africa
Africa|hCoV-19/Nigeria/OS524-CV45/2020|EPI ISL 487110|B.1.22|Nigeria|2020-05-11	Africa|hCoV-19/South Africa/Tygerberg 25/2020|EPI ISL 464136|B.1.8|South Africa|2020-04-09	0.0002745771	Africa
Africa|hCoV-19/Nigeria/OS589-CV46/2020|EPI ISL 487109|B.1.22|Nigeria|2020-05-29	Africa|hCoV-19/South Africa/Tygerberg 25/2020|EPI ISL 464136|B.1.8|South Africa|2020-04-09	0.0003090148	Africa
Africa|hCoV-19/Nigeria/OY008-CV29/2020|EPI ISL 455429|B.1|Nigeria|2020-03-27	Africa|hCoV-19/South Africa/Tygerberg 25/2020|EPI ISL 464136|B.1.8|South Africa|2020-04-09	0.0001372711	Africa
Africa|hCoV-19/Nigeria/OY045A-CV35/2020|EPI ISL 455431|B.40|Nigeria|2020-04-02	Africa|hCoV-19/South Africa/Tygerberg 25/2020|EPI ISL 464136|B.1.8|South Africa|2020-04-09	0.0003776758	Africa
Africa|hCoV-19/Nigeria/OY094-CV57/2020|EPI ISL 487099|B.1.1.102|Nigeria|2020-04-24	Africa|hCoV-19/South Africa/Tygerberg 25/2020|EPI ISL 464136|B.1.8|South Africa|2020-04-09	0.0002402722	Africa
Africa|hCoV-19/Nigeria/OY175-CV51/2020|EPI ISL 487104|B.1|Nigeria|2020-05-03	Africa|hCoV-19/South Africa/Tygerberg 25/2020|EPI ISL 464136|B.1.8|South Africa|2020-04-09	0.0002783734	Africa
Africa|hCoV-19/Nigeria/OY233-CV66/2020|EPI ISL 487091|B.1.246|Nigeria|2020-05-13	Africa|hCoV-19/South Africa/Tygerberg 25/2020|EPI ISL 464136|B.1.8|South Africa|2020-04-09	0.0004462645	Africa
Africa|hCoV-19/Nigeria/OY260-CV55/2020|EPI ISL 487101|B.1.265|Nigeria|2020-05-16	Africa|hCoV-19/South Africa/Tygerberg 25/2020|EPI ISL 464136|B.1.8|South Africa|2020-04-09	0.0003432355	Africa
Africa|hCoV-19/Nigeria/OY592-CV167/2020|EPI ISL 527898|B.1.265|Nigeria|2020-06-10	Africa|hCoV-19/South Africa/Tygerberg 25/2020|EPI ISL 464136|B.1.8|South Africa|2020-04-09	0.0004119336	Africa
Africa|hCoV-19/Nigeria/OY595-CV168/2020|EPI ISL 527899|B.1.265|Nigeria|2020-06-09	Africa|hCoV-19/South Africa/Tygerberg 25/2020|EPI ISL 464136|B.1.8|South Africa|2020-04-09	0.0004615923	Africa
Africa|hCoV-19/Nigeria/OY598-CV169/2020|EPI ISL 527900|B.1.1|Nigeria|2020-06-09	Africa|hCoV-19/South Africa/Tygerberg 25/2020|EPI ISL 464136|B.1.8|South Africa|2020-04-09	0.0004570013	Africa
Africa|hCoV-19/Nigeria/OY605-CV170/2020|EPI ISL 527901|B.1.1|Nigeria|2020-06-12	Africa|hCoV-19/South Africa/Tygerberg 25/2020|EPI ISL 464136|B.1.8|South Africa|2020-04-09	0.0004806147	Africa
Africa|hCoV-19/Nigeria/OY608-CV172/2020|EPI ISL 527903|B.1.1|Nigeria|2020-06-11	Africa|hCoV-19/South Africa/Tygerberg 25/2020|EPI ISL 464136|B.1.8|South Africa|2020-04-09	0.0003466338	Africa
Africa|hCoV-19/Nigeria/OY612-CV173/2020|EPI ISL 527904|B.1.1|Nigeria|2020-06-13	Africa|hCoV-19/South Africa/Tygerberg 25/2020|EPI ISL 464136|B.1.8|South Africa|2020-04-09	0.0003432446	Africa
Africa|hCoV-19/Nigeria/OY616-CV174/2020|EPI ISL 527905|B.1.1|Nigeria|2020-06-12	Africa|hCoV-19/South Africa/Tygerberg 25/2020|EPI ISL 464136|B.1.8|South Africa|2020-04-09	0.0004810944	Africa
Africa|hCoV-19/Nigeria/OY625-CV182/2020|EPI ISL 527909|B.1.1|Nigeria|2020-06-13	Africa|hCoV-19/South Africa/Tygerberg 25/2020|EPI ISL 464136|B.1.8|South Africa|2020-04-09	0.0003474535	Africa
Africa|hCoV-19/Nigeria/OY626-CV183/2020|EPI ISL 527910|B.1.1|Nigeria|2020-06-13	Africa|hCoV-19/South Africa/Tygerberg 25/2020|EPI ISL 464136|B.1.8|South Africa|2020-04-09	0.0003461187	Africa
Africa|hCoV-19/Nigeria/OY627-CV184/2020|EPI ISL 527911|B.1.1|Nigeria|2020-06-13	Africa|hCoV-19/South Africa/Tygerberg 25/2020|EPI ISL 464136|B.1.8|South Africa|2020-04-09	0.0002060075	Africa
Africa|hCoV-19/Nigeria/OY628-CV185/2020|EPI ISL 527912|B.1.1|Nigeria|2020-06-13	Africa|hCoV-19/South Africa/Tygerberg 25/2020|EPI ISL 464136|B.1.8|South Africa|2020-04-09	0.0004463056	Africa
Africa|hCoV-19/Nigeria/OY633-CV189/2020|EPI ISL 527914|B.1.1.71|Nigeria|2020-06-16	Africa|hCoV-19/South Africa/Tygerberg 25/2020|EPI ISL 464136|B.1.8|South Africa|2020-04-09	0.0003776109	Africa
Africa|hCoV-19/Nigeria/OY636-CV192/2020|EPI ISL 527915|B.1.1|Nigeria|2020-06-17	Africa|hCoV-19/South Africa/Tygerberg 25/2020|EPI ISL 464136|B.1.8|South Africa|2020-04-09	0.0003089142	Africa
Africa|hCoV-19/Senegal/003/2020|EPI ISL 418206|B.1.356|Senegal|2020-02-28	Africa|hCoV-19/South Africa/Tygerberg 25/2020|EPI ISL 464136|B.1.8|South Africa|2020-04-09	0.0002059151	Africa
Africa|hCoV-19/Senegal/016/2020|EPI ISL 418207|B.1.356|Senegal|2020-03-02	Africa|hCoV-19/South Africa/Tygerberg 25/2020|EPI ISL 464136|B.1.8|South Africa|2020-04-09	0.0002059151	Africa
Africa|hCoV-19/Senegal/020/2020|EPI ISL 418208|B.1.356|Senegal|2020-03-04	Africa|hCoV-19/South Africa/Tygerberg 25/2020|EPI ISL 464136|B.1.8|South Africa|2020-04-09	0.0002059152	Africa
Africa|hCoV-19/Senegal/026/2020|EPI ISL 418209|B.1.356|Senegal|2020-03-03	Africa|hCoV-19/South Africa/Tygerberg 25/2020|EPI ISL 464136|B.1.8|South Africa|2020-04-09	0.0002402393	Africa
Africa|hCoV-19/Senegal/073/2020|EPI ISL 418210|B.1|Senegal|2020-03-10	Africa|hCoV-19/South Africa/Tygerberg 25/2020|EPI ISL 464136|B.1.8|South Africa|2020-04-09	0.0001029512	Africa
Africa|hCoV-19/Senegal/082/2020|EPI ISL 418211|B.1|Senegal|2020-03-11	Africa|hCoV-19/South Africa/Tygerberg 25/2020|EPI ISL 464136|B.1.8|South Africa|2020-04-09	0.0001029512	Africa
Africa|hCoV-19/Senegal/087/2020|EPI ISL 418212|B.1|Senegal|2020-03-11	Africa|hCoV-19/South Africa/Tygerberg 25/2020|EPI ISL 464136|B.1.8|South Africa|2020-04-09	0.0001029512	Africa
Africa|hCoV-19/Senegal/094/2020|EPI ISL 418213|B.1|Senegal|2020-03-12	Africa|hCoV-19/South Africa/Tygerberg 25/2020|EPI ISL 464136|B.1.8|South Africa|2020-04-09	0.0001372711	Africa
Africa|hCoV-19/Senegal/102/2020|EPI ISL 418214|B.1|Senegal|2020-03-12	Africa|hCoV-19/South Africa/Tygerberg 25/2020|EPI ISL 464136|B.1.8|South Africa|2020-04-09	0.0001063031	Africa
Africa|hCoV-19/Senegal/119/2020|EPI ISL 418215|B.1|Senegal|2020-03-12	Africa|hCoV-19/South Africa/Tygerberg 25/2020|EPI ISL 464136|B.1.8|South Africa|2020-04-09	0.0001721216	Africa
Africa|hCoV-19/Senegal/1351/2020|EPI ISL 480556|B.6|Senegal|2020-03-28	Africa|hCoV-19/South Africa/Tygerberg 25/2020|EPI ISL 464136|B.1.8|South Africa|2020-04-09	0.0003775760	Africa
Africa|hCoV-19/Senegal/136/2020|EPI ISL 418216|A.2|Senegal|2020-03-13	Africa|hCoV-19/South Africa/Tygerberg 25/2020|EPI ISL 464136|B.1.8|South Africa|2020-04-09	0.0004805925	Africa
Africa|hCoV-19/Senegal/139/2020|EPI ISL 418217|B.1|Senegal|2020-03-13	Africa|hCoV-19/South Africa/Tygerberg 25/2020|EPI ISL 464136|B.1.8|South Africa|2020-04-09	0.0001373248	Africa
Africa|hCoV-19/Senegal/1683/2020|EPI ISL 480783|B.1|Senegal|2020-03-31	Africa|hCoV-19/South Africa/Tygerberg 25/2020|EPI ISL 464136|B.1.8|South Africa|2020-04-09	0.0001372650	Africa
Africa|hCoV-19/Senegal/1749/2020|EPI ISL 480787|B.1|Senegal|2020-03-31	Africa|hCoV-19/South Africa/Tygerberg 25/2020|EPI ISL 464136|B.1.8|South Africa|2020-04-09	0.0001372711	Africa
Africa|hCoV-19/Senegal/1966/2020|EPI ISL 480789|A.11|Senegal|2020-04-01	Africa|hCoV-19/South Africa/Tygerberg 25/2020|EPI ISL 464136|B.1.8|South Africa|2020-04-09	0.0004118928	Africa
Africa|hCoV-19/Senegal/2840/2020|EPI ISL 481220|B.1|Senegal|2020-04-06	Africa|hCoV-19/South Africa/Tygerberg 25/2020|EPI ISL 464136|B.1.8|South Africa|2020-04-09	0.0003123594	Africa
Africa|hCoV-19/Senegal/2865/2020|EPI ISL 481234|B.1|Senegal|2020-04-07	Africa|hCoV-19/South Africa/Tygerberg 25/2020|EPI ISL 464136|B.1.8|South Africa|2020-04-09	0.0003464937	Africa
Africa|hCoV-19/Senegal/306/2020|EPI ISL 420069|B.3|Senegal|2020-03-17	Africa|hCoV-19/South Africa/Tygerberg 25/2020|EPI ISL 464136|B.1.8|South Africa|2020-04-09	0.0002745725	Africa
Africa|hCoV-19/Senegal/315/2020|EPI ISL 420070|B.1|Senegal|2020-03-17	Africa|hCoV-19/South Africa/Tygerberg 25/2020|EPI ISL 464136|B.1.8|South Africa|2020-04-09	0.0001715848	Africa
Africa|hCoV-19/Senegal/328/2020|EPI ISL 420071|B.1|Senegal|2020-03-17	Africa|hCoV-19/South Africa/Tygerberg 25/2020|EPI ISL 464136|B.1.8|South Africa|2020-04-09	0.0004163462	Africa
Africa|hCoV-19/Senegal/3331/2020|EPI ISL 481235|B.1.5|Senegal|2020-04-09	Africa|hCoV-19/South Africa/Tygerberg 25/2020|EPI ISL 464136|B.1.8|South Africa|2020-04-09	0.0001029467	Africa
Africa|hCoV-19/Senegal/370/2020|EPI ISL 420072|B.1|Senegal|2020-03-18	Africa|hCoV-19/South Africa/Tygerberg 25/2020|EPI ISL 464136|B.1.8|South Africa|2020-04-09	0.0002063989	Africa
Africa|hCoV-19/Senegal/382/2020|EPI ISL 420073|B.1|Senegal|2020-03-19	Africa|hCoV-19/South Africa/Tygerberg 25/2020|EPI ISL 464136|B.1.8|South Africa|2020-04-09	0.0002059335	Africa
Africa|hCoV-19/Senegal/45436/2020|EPI ISL 498238|B.1.1|Senegal|2020-05-27	Africa|hCoV-19/South Africa/Tygerberg 25/2020|EPI ISL 464136|B.1.8|South Africa|2020-04-09	0.0002746025	Africa
Africa|hCoV-19/Senegal/45557/2020|EPI ISL 498239|B.1.1|Senegal|2020-05-27	Africa|hCoV-19/South Africa/Tygerberg 25/2020|EPI ISL 464136|B.1.8|South Africa|2020-04-09	0.0003781392	Africa
Africa|hCoV-19/Senegal/52357/2020|EPI ISL 498240|B.1.5.12|Senegal|2020-06-03	Africa|hCoV-19/South Africa/Tygerberg 25/2020|EPI ISL 464136|B.1.8|South Africa|2020-04-09	0.0003555556	Africa
Africa|hCoV-19/Senegal/52907/2020|EPI ISL 498241|B.1.5.12|Senegal|2020-06-05	Africa|hCoV-19/South Africa/Tygerberg 25/2020|EPI ISL 464136|B.1.8|South Africa|2020-04-09	0.0004896095	Africa
Africa|hCoV-19/Senegal/55499/2020|EPI ISL 498242|B.1.5|Senegal|2020-06-07	Africa|hCoV-19/South Africa/Tygerberg 25/2020|EPI ISL 464136|B.1.8|South Africa|2020-04-09	0.0002059201	Africa
Africa|hCoV-19/Senegal/55703/2020|EPI ISL 477148|B.1.356|Senegal|2020-06-07	Africa|hCoV-19/South Africa/Tygerberg 25/2020|EPI ISL 464136|B.1.8|South Africa|2020-04-09	0.0002812955	Africa
Africa|hCoV-19/Senegal/55728/2020|EPI ISL 477150|B.1.5.12|Senegal|2020-06-07	Africa|hCoV-19/South Africa/Tygerberg 25/2020|EPI ISL 464136|B.1.8|South Africa|2020-04-09	0.0002403771	Africa
Africa|hCoV-19/Senegal/55738/2020|EPI ISL 477141|B.1.5.12|Senegal|2020-06-07	Africa|hCoV-19/South Africa/Tygerberg 25/2020|EPI ISL 464136|B.1.8|South Africa|2020-04-09	0.0003834718	Africa
Africa|hCoV-19/Senegal/55752/2020|EPI ISL 477149|B.1.5.12|Senegal|2020-06-07	Africa|hCoV-19/South Africa/Tygerberg 25/2020|EPI ISL 464136|B.1.8|South Africa|2020-04-09	0.0002420785	Africa
Africa|hCoV-19/Senegal/57065/2020|EPI ISL 476148|B.1.1.44|Senegal|2020-06-09	Africa|hCoV-19/South Africa/Tygerberg 25/2020|EPI ISL 464136|B.1.8|South Africa|2020-04-09	0.0003433380	Africa
Africa|hCoV-19/Senegal/5718/2020|EPI ISL 481236|B.1|Senegal|2020-04-18	Africa|hCoV-19/South Africa/Tygerberg 25/2020|EPI ISL 464136|B.1.8|South Africa|2020-04-09	0.0002059273	Africa
Africa|hCoV-19/Senegal/57273/2020|EPI ISL 498243|B.1.5.12|Senegal|2020-06-07	Africa|hCoV-19/South Africa/Tygerberg 25/2020|EPI ISL 464136|B.1.8|South Africa|2020-04-09	0.0002745716	Africa
Africa|hCoV-19/Senegal/57476/2020|EPI ISL 476149|B.1.5.12|Senegal|2020-06-06	Africa|hCoV-19/South Africa/Tygerberg 25/2020|EPI ISL 464136|B.1.8|South Africa|2020-04-09	0.0004126516	Africa
Africa|hCoV-19/Senegal/57503/2020|EPI ISL 498244|B.1.5.12|Senegal|2020-06-09	Africa|hCoV-19/South Africa/Tygerberg 25/2020|EPI ISL 464136|B.1.8|South Africa|2020-04-09	0.0003942306	Africa
Africa|hCoV-19/Senegal/57540/2020|EPI ISL 476491|B.1.5.12|Senegal|2020-06-09	Africa|hCoV-19/South Africa/Tygerberg 25/2020|EPI ISL 464136|B.1.8|South Africa|2020-04-09	0.0004496594	Africa
Africa|hCoV-19/Senegal/5766/2020|EPI ISL 481237|B.1.5.12|Senegal|2020-04-17	Africa|hCoV-19/South Africa/Tygerberg 25/2020|EPI ISL 464136|B.1.8|South Africa|2020-04-09	0.0002745837	Africa
Africa|hCoV-19/Senegal/5770/2020|EPI ISL 481238|B.1|Senegal|2020-04-17	Africa|hCoV-19/South Africa/Tygerberg 25/2020|EPI ISL 464136|B.1.8|South Africa|2020-04-09	0.0001764587	Africa
Africa|hCoV-19/Senegal/5785/2020|EPI ISL 481239|B.1.5.12|Senegal|2020-04-17	Africa|hCoV-19/South Africa/Tygerberg 25/2020|EPI ISL 464136|B.1.8|South Africa|2020-04-09	0.0002403277	Africa
Africa|hCoV-19/Senegal/5971/2020|EPI ISL 481240|B.1.5|Senegal|2020-04-18	Africa|hCoV-19/South Africa/Tygerberg 25/2020|EPI ISL 464136|B.1.8|South Africa|2020-04-09	0.0001718148	Africa
Africa|hCoV-19/Senegal/5986/2020|EPI ISL 481243|B.1|Senegal|2020-04-18	Africa|hCoV-19/South Africa/Tygerberg 25/2020|EPI ISL 464136|B.1.8|South Africa|2020-04-09	0.0002402453	Africa
Africa|hCoV-19/Senegal/600/2020|EPI ISL 420074|B.1.5|Senegal|2020-03-20	Africa|hCoV-19/South Africa/Tygerberg 25/2020|EPI ISL 464136|B.1.8|South Africa|2020-04-09	0.0001372716	Africa
Africa|hCoV-19/Senegal/611/2020|EPI ISL 420076|B.1|Senegal|2020-03-20	Africa|hCoV-19/South Africa/Tygerberg 25/2020|EPI ISL 464136|B.1.8|South Africa|2020-04-09	0.0001716001	Africa
Africa|hCoV-19/Senegal/618/2020|EPI ISL 420077|A|Senegal|2020-03-20	Africa|hCoV-19/South Africa/Tygerberg 25/2020|EPI ISL 464136|B.1.8|South Africa|2020-04-09	0.0003775682	Africa
Africa|hCoV-19/Senegal/620/2020|EPI ISL 420078|A.11|Senegal|2020-03-20	Africa|hCoV-19/South Africa/Tygerberg 25/2020|EPI ISL 464136|B.1.8|South Africa|2020-04-09	0.0003776589	Africa
Africa|hCoV-19/Senegal/62365/2020|EPI ISL 476492|B.1.5.12|Senegal|2020-06-10	Africa|hCoV-19/South Africa/Tygerberg 25/2020|EPI ISL 464136|B.1.8|South Africa|2020-04-09	0.0002402509	Africa
Africa|hCoV-19/Senegal/62368/2020|EPI ISL 476493|B.1.1|Senegal|2020-06-10	Africa|hCoV-19/South Africa/Tygerberg 25/2020|EPI ISL 464136|B.1.8|South Africa|2020-04-09	0.0002059250	Africa
Africa|hCoV-19/Senegal/62431/2020|EPI ISL 498247|B.1.5.12|Senegal|2020-06-10	Africa|hCoV-19/South Africa/Tygerberg 25/2020|EPI ISL 464136|B.1.8|South Africa|2020-04-09	0.0002414940	Africa
Africa|hCoV-19/Senegal/62872/2020|EPI ISL 476494|B.1.5.12|Senegal|2020-06-11	Africa|hCoV-19/South Africa/Tygerberg 25/2020|EPI ISL 464136|B.1.8|South Africa|2020-04-09	0.0002405539	Africa
Africa|hCoV-19/Senegal/62874/2020|EPI ISL 476495|B.1.5.12|Senegal|2020-06-11	Africa|hCoV-19/South Africa/Tygerberg 25/2020|EPI ISL 464136|B.1.8|South Africa|2020-04-09	0.0003093983	Africa
Africa|hCoV-19/Senegal/63263/2020|EPI ISL 498249|B.1.5.12|Senegal|2020-06-11	Africa|hCoV-19/South Africa/Tygerberg 25/2020|EPI ISL 464136|B.1.8|South Africa|2020-04-09	0.0002408425	Africa
Africa|hCoV-19/Senegal/63728/2020|EPI ISL 476497|B.1.356|Senegal|2020-06-12	Africa|hCoV-19/South Africa/Tygerberg 25/2020|EPI ISL 464136|B.1.8|South Africa|2020-04-09	0.0002774331	Africa
Africa|hCoV-19/Senegal/63742/2020|EPI ISL 476514|B.1.5.12|Senegal|2020-06-12	Africa|hCoV-19/South Africa/Tygerberg 25/2020|EPI ISL 464136|B.1.8|South Africa|2020-04-09	0.0002745836	Africa
Africa|hCoV-19/Senegal/640/2020|EPI ISL 420079|B.1|Senegal|2020-03-20	Africa|hCoV-19/South Africa/Tygerberg 25/2020|EPI ISL 464136|B.1.8|South Africa|2020-04-09	0.0004195098	Africa
Africa|hCoV-19/Senegal/64033/2020|EPI ISL 485715|B.1.5|Senegal|2020-06-12	Africa|hCoV-19/South Africa/Tygerberg 25/2020|EPI ISL 464136|B.1.8|South Africa|2020-04-09	0.0002402509	Africa
Africa|hCoV-19/Senegal/64076/2020|EPI ISL 485716|B.1|Senegal|2020-06-12	Africa|hCoV-19/South Africa/Tygerberg 25/2020|EPI ISL 464136|B.1.8|South Africa|2020-04-09	0.0005150334	Africa
Africa|hCoV-19/Senegal/64096/2020|EPI ISL 485717|B.1.5.12|Senegal|2020-06-12	Africa|hCoV-19/South Africa/Tygerberg 25/2020|EPI ISL 464136|B.1.8|South Africa|2020-04-09	0.0002753452	Africa
Africa|hCoV-19/Senegal/64101/2020|EPI ISL 476516|B.1.5.12|Senegal|2020-06-12	Africa|hCoV-19/South Africa/Tygerberg 25/2020|EPI ISL 464136|B.1.8|South Africa|2020-04-09	0.0002405505	Africa
Africa|hCoV-19/Senegal/64163/2020|EPI ISL 477159|B.1.5.12|Senegal|2020-06-12	Africa|hCoV-19/South Africa/Tygerberg 25/2020|EPI ISL 464136|B.1.8|South Africa|2020-04-09	0.0004535874	Africa
Africa|hCoV-19/Senegal/64166/2020|EPI ISL 476558|B.1.5.12|Senegal|2020-06-12	Africa|hCoV-19/South Africa/Tygerberg 25/2020|EPI ISL 464136|B.1.8|South Africa|2020-04-09	0.0004462747	Africa
Africa|hCoV-19/Senegal/6427/2020|EPI ISL 486873|B.1.5|Senegal|2020-04-20	Africa|hCoV-19/South Africa/Tygerberg 25/2020|EPI ISL 464136|B.1.8|South Africa|2020-04-09	0.0001372650	Africa
Africa|hCoV-19/Senegal/6430/2020|EPI ISL 486872|B.1.1|Senegal|2020-04-11	Africa|hCoV-19/South Africa/Tygerberg 25/2020|EPI ISL 464136|B.1.8|South Africa|2020-04-09	0.0002059908	Africa
Africa|hCoV-19/Senegal/64709/2020|EPI ISL 476560|B.1.5.12|Senegal|2020-06-13	Africa|hCoV-19/South Africa/Tygerberg 25/2020|EPI ISL 464136|B.1.8|South Africa|2020-04-09	0.0007742398	Africa
Africa|hCoV-19/Senegal/64716/2020|EPI ISL 498250|B.1.5.12|Senegal|2020-06-13	Africa|hCoV-19/South Africa/Tygerberg 25/2020|EPI ISL 464136|B.1.8|South Africa|2020-04-09	0.0002405539	Africa
Africa|hCoV-19/Senegal/64729/2020|EPI ISL 477155|B.1.1.44|Senegal|2020-06-11	Africa|hCoV-19/South Africa/Tygerberg 25/2020|EPI ISL 464136|B.1.8|South Africa|2020-04-09	0.0004121966	Africa
Africa|hCoV-19/Senegal/64763/2020|EPI ISL 476562|B.1.292|Senegal|2020-06-13	Africa|hCoV-19/South Africa/Tygerberg 25/2020|EPI ISL 464136|B.1.8|South Africa|2020-04-09	0.0002402606	Africa
Africa|hCoV-19/Senegal/64766/2020|EPI ISL 476564|B.1.5.12|Senegal|2020-06-13	Africa|hCoV-19/South Africa/Tygerberg 25/2020|EPI ISL 464136|B.1.8|South Africa|2020-04-09	0.0003088856	Africa
Africa|hCoV-19/Senegal/64771/2020|EPI ISL 482874|B.1.1.44|Senegal|2020-06-13	Africa|hCoV-19/South Africa/Tygerberg 25/2020|EPI ISL 464136|B.1.8|South Africa|2020-04-09	0.0004119985	Africa
Africa|hCoV-19/Senegal/64772/2020|EPI ISL 477154|B.1.5.12|Senegal|2020-06-13	Africa|hCoV-19/South Africa/Tygerberg 25/2020|EPI ISL 464136|B.1.8|South Africa|2020-04-09	0.0003851807	Africa
Africa|hCoV-19/Senegal/6481/2020|EPI ISL 486871|B.1.5|Senegal|2020-04-21	Africa|hCoV-19/South Africa/Tygerberg 25/2020|EPI ISL 464136|B.1.8|South Africa|2020-04-09	0.0001029678	Africa
Africa|hCoV-19/Senegal/64916/2020|EPI ISL 477156|B.1.5.12|Senegal|2020-06-13	Africa|hCoV-19/South Africa/Tygerberg 25/2020|EPI ISL 464136|B.1.8|South Africa|2020-04-09	0.0002403639	Africa
Africa|hCoV-19/Senegal/64932/2020|EPI ISL 476569|B.1.1.44|Senegal|2020-06-13	Africa|hCoV-19/South Africa/Tygerberg 25/2020|EPI ISL 464136|B.1.8|South Africa|2020-04-09	0.0002746534	Africa
Africa|hCoV-19/Senegal/64969/2020|EPI ISL 476570|B.1.5.12|Senegal|2020-06-13	Africa|hCoV-19/South Africa/Tygerberg 25/2020|EPI ISL 464136|B.1.8|South Africa|2020-04-09	0.0004921387	Africa
Africa|hCoV-19/Senegal/65030/2020|EPI ISL 476572|B.1.5.12|Senegal|2020-06-14	Africa|hCoV-19/South Africa/Tygerberg 25/2020|EPI ISL 464136|B.1.8|South Africa|2020-04-09	0.0002402342	Africa
Africa|hCoV-19/Senegal/65052/2020|EPI ISL 476574|B.1.5|Senegal|2020-06-13	Africa|hCoV-19/South Africa/Tygerberg 25/2020|EPI ISL 464136|B.1.8|South Africa|2020-04-09	0.0002062173	Africa
Africa|hCoV-19/Senegal/65428/2020|EPI ISL 485712|B.1.5.12|Senegal|2020-06-14	Africa|hCoV-19/South Africa/Tygerberg 25/2020|EPI ISL 464136|B.1.8|South Africa|2020-04-09	0.0004467749	Africa
Africa|hCoV-19/Senegal/65481/2020|EPI ISL 477151|B.1.1|Senegal|2020-06-14	Africa|hCoV-19/South Africa/Tygerberg 25/2020|EPI ISL 464136|B.1.8|South Africa|2020-04-09	0.0003485471	Africa
Africa|hCoV-19/Senegal/65548/2020|EPI ISL 477153|B.1.5.12|Senegal|2020-06-14	Africa|hCoV-19/South Africa/Tygerberg 25/2020|EPI ISL 464136|B.1.8|South Africa|2020-04-09	0.0003501568	Africa
Africa|hCoV-19/Senegal/65601/2020|EPI ISL 485713|B.1.5.12|Senegal|2020-06-14	Africa|hCoV-19/South Africa/Tygerberg 25/2020|EPI ISL 464136|B.1.8|South Africa|2020-04-09	0.0002059110	Africa
Africa|hCoV-19/Senegal/659/2020|EPI ISL 480554|B.1|Senegal|2020-03-21	Africa|hCoV-19/South Africa/Tygerberg 25/2020|EPI ISL 464136|B.1.8|South Africa|2020-04-09	0.0002059625	Africa
Africa|hCoV-19/Senegal/6597/2020|EPI ISL 486870|B.1.356|Senegal|2020-04-23	Africa|hCoV-19/South Africa/Tygerberg 25/2020|EPI ISL 464136|B.1.8|South Africa|2020-04-09	0.0002402393	Africa
Africa|hCoV-19/Senegal/6619/2020|EPI ISL 498230|B.1|Senegal|2020-04-21	Africa|hCoV-19/South Africa/Tygerberg 25/2020|EPI ISL 464136|B.1.8|South Africa|2020-04-09	0.0002059109	Africa
Africa|hCoV-19/Senegal/6626/2020|EPI ISL 498229|B.1|Senegal|2020-04-21	Africa|hCoV-19/South Africa/Tygerberg 25/2020|EPI ISL 464136|B.1.8|South Africa|2020-04-09	0.0002402451	Africa
Africa|hCoV-19/Senegal/66298/2020|EPI ISL 485708|B.1.5.12|Senegal|2020-06-15	Africa|hCoV-19/South Africa/Tygerberg 25/2020|EPI ISL 464136|B.1.8|South Africa|2020-04-09	0.0004119745	Africa
Africa|hCoV-19/Senegal/66443/2020|EPI ISL 485711|B.1.1|Senegal|2020-06-15	Africa|hCoV-19/South Africa/Tygerberg 25/2020|EPI ISL 464136|B.1.8|South Africa|2020-04-09	0.0004162941	Africa
Africa|hCoV-19/Senegal/66458/2020|EPI ISL 485710|B.1.1|Senegal|2020-06-15	Africa|hCoV-19/South Africa/Tygerberg 25/2020|EPI ISL 464136|B.1.8|South Africa|2020-04-09	0.0002402616	Africa
Africa|hCoV-19/Senegal/6751/2020|EPI ISL 486859|B.1.1|Senegal|2020-04-21	Africa|hCoV-19/South Africa/Tygerberg 25/2020|EPI ISL 464136|B.1.8|South Africa|2020-04-09	0.0003103616	Africa
Africa|hCoV-19/Senegal/6762/2020|EPI ISL 486869|B.1.5.12|Senegal|2020-04-21	Africa|hCoV-19/South Africa/Tygerberg 25/2020|EPI ISL 464136|B.1.8|South Africa|2020-04-09	0.0003878399	Africa
Africa|hCoV-19/Senegal/68303/2020|EPI ISL 477143|B.1.5.12|Senegal|2020-06-17	Africa|hCoV-19/South Africa/Tygerberg 25/2020|EPI ISL 464136|B.1.8|South Africa|2020-04-09	0.0002747097	Africa
Africa|hCoV-19/Senegal/68349/2020|EPI ISL 485635|B.1.5.12|Senegal|2020-06-18	Africa|hCoV-19/South Africa/Tygerberg 25/2020|EPI ISL 464136|B.1.8|South Africa|2020-04-09	0.0003432215	Africa
Africa|hCoV-19/Senegal/6837/2020|EPI ISL 486868|B.1.272|Senegal|2020-04-21	Africa|hCoV-19/South Africa/Tygerberg 25/2020|EPI ISL 464136|B.1.8|South Africa|2020-04-09	0.0003099117	Africa
Africa|hCoV-19/Senegal/6839/2020|EPI ISL 486867|B.1|Senegal|2020-04-23	Africa|hCoV-19/South Africa/Tygerberg 25/2020|EPI ISL 464136|B.1.8|South Africa|2020-04-09	0.0002064487	Africa
Africa|hCoV-19/Senegal/68458/2020|EPI ISL 482878|B.1.1|Senegal|2020-06-18	Africa|hCoV-19/South Africa/Tygerberg 25/2020|EPI ISL 464136|B.1.8|South Africa|2020-04-09	0.0002402616	Africa
Africa|hCoV-19/Senegal/6847/2020|EPI ISL 486865|B.1.272|Senegal|2020-04-02	Africa|hCoV-19/South Africa/Tygerberg 25/2020|EPI ISL 464136|B.1.8|South Africa|2020-04-09	0.0002745771	Africa
Africa|hCoV-19/Senegal/68488/2020|EPI ISL 482877|B.1.356|Senegal|2020-06-17	Africa|hCoV-19/South Africa/Tygerberg 25/2020|EPI ISL 464136|B.1.8|South Africa|2020-04-09	0.0003775501	Africa
Africa|hCoV-19/Senegal/68525/2020|EPI ISL 477142|B.1.1|Senegal|2020-06-17	Africa|hCoV-19/South Africa/Tygerberg 25/2020|EPI ISL 464136|B.1.8|South Africa|2020-04-09	0.0004196329	Africa
Africa|hCoV-19/Senegal/68548/2020|EPI ISL 482876|B.1.5.12|Senegal|2020-06-17	Africa|hCoV-19/South Africa/Tygerberg 25/2020|EPI ISL 464136|B.1.8|South Africa|2020-04-09	0.0002062124	Africa
Africa|hCoV-19/Senegal/68550/2020|EPI ISL 482875|B.1.5.12|Senegal|2020-06-16	Africa|hCoV-19/South Africa/Tygerberg 25/2020|EPI ISL 464136|B.1.8|South Africa|2020-04-09	0.0002402344	Africa
Africa|hCoV-19/Senegal/6914/2020|EPI ISL 498237|B.1.5|Senegal|2020-04-24	Africa|hCoV-19/South Africa/Tygerberg 25/2020|EPI ISL 464136|B.1.8|South Africa|2020-04-09	0.0002777703	Africa
Africa|hCoV-19/Senegal/6934/2020|EPI ISL 498235|B.1.5.12|Senegal|2020-04-22	Africa|hCoV-19/South Africa/Tygerberg 25/2020|EPI ISL 464136|B.1.8|South Africa|2020-04-09	0.0002748477	Africa
Africa|hCoV-19/Senegal/70339/2020|EPI ISL 477146|B.1.5.12|Senegal|2020-06-20	Africa|hCoV-19/South Africa/Tygerberg 25/2020|EPI ISL 464136|B.1.8|South Africa|2020-04-09	0.0003131298	Africa
Africa|hCoV-19/Senegal/70427/2020|EPI ISL 477144|B.1.5.12|Senegal|2020-06-20	Africa|hCoV-19/South Africa/Tygerberg 25/2020|EPI ISL 464136|B.1.8|South Africa|2020-04-09	0.0002785546	Africa
Africa|hCoV-19/Senegal/70440/2020|EPI ISL 477145|B.1.5.12|Senegal|2020-06-19	Africa|hCoV-19/South Africa/Tygerberg 25/2020|EPI ISL 464136|B.1.8|South Africa|2020-04-09	0.0003844995	Africa
Africa|hCoV-19/Senegal/83493/2020|EPI ISL 498252|B.1.1.44|Senegal|2020-07-09	Africa|hCoV-19/South Africa/Tygerberg 25/2020|EPI ISL 464136|B.1.8|South Africa|2020-04-09	0.0005272657	Africa
Africa|hCoV-19/Senegal/9068/2020|EPI ISL 498236|B.1.356|Senegal|2020-04-24	Africa|hCoV-19/South Africa/Tygerberg 25/2020|EPI ISL 464136|B.1.8|South Africa|2020-04-09	0.0002402394	Africa
Africa|hCoV-19/Senegal/9250/2020|EPI ISL 486866|B.1.1|Senegal|2020-04-22	Africa|hCoV-19/South Africa/Tygerberg 25/2020|EPI ISL 464136|B.1.8|South Africa|2020-04-09	0.0004462966	Africa
Africa|hCoV-19/Senegal/9256/2020|EPI ISL 486864|B.1.1|Senegal|2020-04-23	Africa|hCoV-19/South Africa/Tygerberg 25/2020|EPI ISL 464136|B.1.8|South Africa|2020-04-09	0.0004474689	Africa
Africa|hCoV-19/Senegal/9369/2020|EPI ISL 486863|B.1.5|Senegal|2020-04-25	Africa|hCoV-19/South Africa/Tygerberg 25/2020|EPI ISL 464136|B.1.8|South Africa|2020-04-09	0.0001029467	Africa
Africa|hCoV-19/Senegal/9392/2020|EPI ISL 486862|B.1.1|Senegal|2020-04-25	Africa|hCoV-19/South Africa/Tygerberg 25/2020|EPI ISL 464136|B.1.8|South Africa|2020-04-09	0.0003435740	Africa
Africa|hCoV-19/Senegal/9439/2020|EPI ISL 486861|B.1.1.44|Senegal|2020-04-25	Africa|hCoV-19/South Africa/Tygerberg 25/2020|EPI ISL 464136|B.1.8|South Africa|2020-04-09	0.0002403111	Africa
Africa|hCoV-19/Senegal/9615/2020|EPI ISL 486860|B.1.5.12|Senegal|2020-04-25	Africa|hCoV-19/South Africa/Tygerberg 25/2020|EPI ISL 464136|B.1.8|South Africa|2020-04-09	0.0002059110	Africa
Africa|hCoV-19/Senegal/9819/2020|EPI ISL 498233|B.1|Senegal|2020-04-25	Africa|hCoV-19/South Africa/Tygerberg 25/2020|EPI ISL 464136|B.1.8|South Africa|2020-04-09	0.0003109373	Africa
Africa|hCoV-19/Senegal/9821/2020|EPI ISL 498232|B.1.356|Senegal|2020-04-25	Africa|hCoV-19/South Africa/Tygerberg 25/2020|EPI ISL 464136|B.1.8|South Africa|2020-04-09	0.0002415881	Africa
Africa|hCoV-19/Senegal/9838/2020|EPI ISL 498231|B.1.272|Senegal|2020-04-25	Africa|hCoV-19/South Africa/Tygerberg 25/2020|EPI ISL 464136|B.1.8|South Africa|2020-04-09	0.0003432791	Africa
Africa|hCoV-19/Sierra Leone/KGH-G-8548/2020|EPI ISL 512811|B.1|Sierra Leone|2020-03-30	Africa|hCoV-19/South Africa/Tygerberg 25/2020|EPI ISL 464136|B.1.8|South Africa|2020-04-09	0.0002059335	Africa
Africa|hCoV-19/Sierra Leone/KGH-G-8549/2020|EPI ISL 512812|B.1.1|Sierra Leone|2020-03-31	Africa|hCoV-19/South Africa/Tygerberg 25/2020|EPI ISL 464136|B.1.8|South Africa|2020-04-09	0.0001716007	Africa
Africa|hCoV-19/Sierra Leone/KGH-G-8603/2020|EPI ISL 512813|B.1|Sierra Leone|2020-04-23	Africa|hCoV-19/South Africa/Tygerberg 25/2020|EPI ISL 464136|B.1.8|South Africa|2020-04-09	0.0002059243	Africa
Africa|hCoV-19/Sierra Leone/KGH-G-8604/2020|EPI ISL 512814|B.6|Sierra Leone|2020-04-03	Africa|hCoV-19/South Africa/Tygerberg 25/2020|EPI ISL 464136|B.1.8|South Africa|2020-04-09	0.0003775759	Africa
Africa|hCoV-19/Sierra Leone/KGH-G-8607/2020|EPI ISL 512815|B.1.1|Sierra Leone|2020-04-03	Africa|hCoV-19/South Africa/Tygerberg 25/2020|EPI ISL 464136|B.1.8|South Africa|2020-04-09	0.0002059300	Africa
Africa|hCoV-19/Sierra Leone/KGH-G-8625/2020|EPI ISL 512816|A.12|Sierra Leone|2020-04-10	Africa|hCoV-19/South Africa/Tygerberg 25/2020|EPI ISL 464136|B.1.8|South Africa|2020-04-09	0.0006523894	Africa
Africa|hCoV-19/Sierra Leone/KGH-G-8626/2020|EPI ISL 512817|A.12|Sierra Leone|2020-04-10	Africa|hCoV-19/South Africa/Tygerberg 25/2020|EPI ISL 464136|B.1.8|South Africa|2020-04-09	0.0005492977	Africa
Africa|hCoV-19/Sierra Leone/KGH-G-8627/2020|EPI ISL 512818|B.1.5|Sierra Leone|2020-04-08	Africa|hCoV-19/South Africa/Tygerberg 25/2020|EPI ISL 464136|B.1.8|South Africa|2020-04-09	0.0001372744	Africa
Africa|hCoV-19/Sierra Leone/KGH-G-8668/2020|EPI ISL 512819|A.12|Sierra Leone|2020-04-11	Africa|hCoV-19/South Africa/Tygerberg 25/2020|EPI ISL 464136|B.1.8|South Africa|2020-04-09	0.0005277257	Africa
Africa|hCoV-19/Sierra Leone/KGH-G-8669/2020|EPI ISL 512820|A.12|Sierra Leone|2020-04-14	Africa|hCoV-19/South Africa/Tygerberg 25/2020|EPI ISL 464136|B.1.8|South Africa|2020-04-09	0.0005836665	Africa
Africa|hCoV-19/South Africa/KRISP-0001/2020|EPI ISL 467431|B|South Africa|2020-03-23	Africa|hCoV-19/South Africa/Tygerberg 25/2020|EPI ISL 464136|B.1.8|South Africa|2020-04-09	0.0002061089	Africa
Africa|hCoV-19/South Africa/KRISP-0016/2020|EPI ISL 467432|B.1.106|South Africa|2020-03-28	Africa|hCoV-19/South Africa/Tygerberg 25/2020|EPI ISL 464136|B.1.8|South Africa|2020-04-09	0.0001029501	Africa
Africa|hCoV-19/South Africa/KRISP-0017/2020|EPI ISL 467433|B.1.5|South Africa|2020-04-03	Africa|hCoV-19/South Africa/Tygerberg 25/2020|EPI ISL 464136|B.1.8|South Africa|2020-04-09	0.0000686320	Africa
Africa|hCoV-19/South Africa/KRISP-0019/2020|EPI ISL 467434|B.1.5|South Africa|2020-04-02	Africa|hCoV-19/South Africa/Tygerberg 25/2020|EPI ISL 464136|B.1.8|South Africa|2020-04-09	0.0000686320	Africa
Africa|hCoV-19/South Africa/KRISP-0021/2020|EPI ISL 467435|B.1.5|South Africa|2020-04-02	Africa|hCoV-19/South Africa/Tygerberg 25/2020|EPI ISL 464136|B.1.8|South Africa|2020-04-09	0.0001029961	Africa
Africa|hCoV-19/South Africa/KRISP-0024/2020|EPI ISL 467436|B.1.106|South Africa|2020-04-01	Africa|hCoV-19/South Africa/Tygerberg 25/2020|EPI ISL 464136|B.1.8|South Africa|2020-04-09	0.0001055542	Africa
Africa|hCoV-19/South Africa/KRISP-0026/2020|EPI ISL 467437|B.1.106|South Africa|2020-04-01	Africa|hCoV-19/South Africa/Tygerberg 25/2020|EPI ISL 464136|B.1.8|South Africa|2020-04-09	0.0001030457	Africa
Africa|hCoV-19/South Africa/KRISP-0028/2020|EPI ISL 467438|B.1.106|South Africa|2020-04-02	Africa|hCoV-19/South Africa/Tygerberg 25/2020|EPI ISL 464136|B.1.8|South Africa|2020-04-09	0.0001061401	Africa
Africa|hCoV-19/South Africa/KRISP-0029/2020|EPI ISL 467439|B.1.5|South Africa|2020-04-02	Africa|hCoV-19/South Africa/Tygerberg 25/2020|EPI ISL 464136|B.1.8|South Africa|2020-04-09	0.0001079928	Africa
Africa|hCoV-19/South Africa/KRISP-0033/2020|EPI ISL 467440|B.1.106|South Africa|2020-04-01	Africa|hCoV-19/South Africa/Tygerberg 25/2020|EPI ISL 464136|B.1.8|South Africa|2020-04-09	0.0001042086	Africa
Africa|hCoV-19/South Africa/KRISP-0035/2020|EPI ISL 467441|B.1.5|South Africa|2020-03-27	Africa|hCoV-19/South Africa/Tygerberg 25/2020|EPI ISL 464136|B.1.8|South Africa|2020-04-09	0.0000686297	Africa
Africa|hCoV-19/South Africa/KRISP-0041/2020|EPI ISL 467443|B.1.5|South Africa|2020-03-25	Africa|hCoV-19/South Africa/Tygerberg 25/2020|EPI ISL 464136|B.1.8|South Africa|2020-04-09	0.0000686297	Africa
Africa|hCoV-19/South Africa/KRISP-005/2020|EPI ISL 455630|B.1.5|South Africa|2020-04-29	Africa|hCoV-19/South Africa/Tygerberg 25/2020|EPI ISL 464136|B.1.8|South Africa|2020-04-09	0.0001065899	Africa
Africa|hCoV-19/South Africa/KRISP-0055/2020|EPI ISL 467444|B.1.5|South Africa|2020-03-24	Africa|hCoV-19/South Africa/Tygerberg 25/2020|EPI ISL 464136|B.1.8|South Africa|2020-04-09	0.0000686295	Africa
Africa|hCoV-19/South Africa/KRISP-0056/2020|EPI ISL 467445|B.1.5|South Africa|2020-04-04	Africa|hCoV-19/South Africa/Tygerberg 25/2020|EPI ISL 464136|B.1.8|South Africa|2020-04-09	0.0001372772	Africa
Africa|hCoV-19/South Africa/KRISP-0057/2020|EPI ISL 467446|B.1.5|South Africa|2020-03-29	Africa|hCoV-19/South Africa/Tygerberg 25/2020|EPI ISL 464136|B.1.8|South Africa|2020-04-09	0.0000687051	Africa
Africa|hCoV-19/South Africa/KRISP-0059/2020|EPI ISL 467448|B.1.5|South Africa|2020-04-01	Africa|hCoV-19/South Africa/Tygerberg 25/2020|EPI ISL 464136|B.1.8|South Africa|2020-04-09	0.0001391474	Africa
Africa|hCoV-19/South Africa/KRISP-0065/2020|EPI ISL 467449|B.1.106|South Africa|2020-04-04	Africa|hCoV-19/South Africa/Tygerberg 25/2020|EPI ISL 464136|B.1.8|South Africa|2020-04-09	0.0001031023	Africa
Africa|hCoV-19/South Africa/KRISP-0066/2020|EPI ISL 467450|B.1.106|South Africa|2020-04-03	Africa|hCoV-19/South Africa/Tygerberg 25/2020|EPI ISL 464136|B.1.8|South Africa|2020-04-09	0.0001029466	Africa
Africa|hCoV-19/South Africa/KRISP-0067/2020|EPI ISL 467451|B.1.5|South Africa|2020-04-03	Africa|hCoV-19/South Africa/Tygerberg 25/2020|EPI ISL 464136|B.1.8|South Africa|2020-04-09	0.0000686297	Africa
Africa|hCoV-19/South Africa/KRISP-0074/2020|EPI ISL 467452|B.1.106|South Africa|2020-04-04	Africa|hCoV-19/South Africa/Tygerberg 25/2020|EPI ISL 464136|B.1.8|South Africa|2020-04-09	0.0001046558	Africa
Africa|hCoV-19/South Africa/KRISP-0075/2020|EPI ISL 467453|B.1.106|South Africa|2020-04-04	Africa|hCoV-19/South Africa/Tygerberg 25/2020|EPI ISL 464136|B.1.8|South Africa|2020-04-09	0.0001030032	Africa
Africa|hCoV-19/South Africa/KRISP-0080/2020|EPI ISL 467454|B.1.106|South Africa|2020-04-01	Africa|hCoV-19/South Africa/Tygerberg 25/2020|EPI ISL 464136|B.1.8|South Africa|2020-04-09	0.0001029466	Africa
Africa|hCoV-19/South Africa/KRISP-0081/2020|EPI ISL 467455|B.1.106|South Africa|2020-04-06	Africa|hCoV-19/South Africa/Tygerberg 25/2020|EPI ISL 464136|B.1.8|South Africa|2020-04-09	0.0001029466	Africa
Africa|hCoV-19/South Africa/KRISP-0084/2020|EPI ISL 467456|B.1.106|South Africa|2020-04-05	Africa|hCoV-19/South Africa/Tygerberg 25/2020|EPI ISL 464136|B.1.8|South Africa|2020-04-09	0.0001029466	Africa
Africa|hCoV-19/South Africa/KRISP-0088/2020|EPI ISL 467457|B.1.106|South Africa|2020-04-07	Africa|hCoV-19/South Africa/Tygerberg 25/2020|EPI ISL 464136|B.1.8|South Africa|2020-04-09	0.0001029466	Africa
Africa|hCoV-19/South Africa/KRISP-0089/2020|EPI ISL 467458|B.1.106|South Africa|2020-04-05	Africa|hCoV-19/South Africa/Tygerberg 25/2020|EPI ISL 464136|B.1.8|South Africa|2020-04-09	0.0001050257	Africa
Africa|hCoV-19/South Africa/KRISP-0090/2020|EPI ISL 467459|B.1.106|South Africa|2020-04-03	Africa|hCoV-19/South Africa/Tygerberg 25/2020|EPI ISL 464136|B.1.8|South Africa|2020-04-09	0.0001053871	Africa
Africa|hCoV-19/South Africa/KRISP-0096/2020|EPI ISL 467461|B.1.106|South Africa|2020-04-01	Africa|hCoV-19/South Africa/Tygerberg 25/2020|EPI ISL 464136|B.1.8|South Africa|2020-04-09	0.0001034684	Africa
Africa|hCoV-19/South Africa/KRISP-0097/2020|EPI ISL 467462|B.1.106|South Africa|2020-04-01	Africa|hCoV-19/South Africa/Tygerberg 25/2020|EPI ISL 464136|B.1.8|South Africa|2020-04-09	0.0001030138	Africa
Africa|hCoV-19/South Africa/KRISP-0111/2020|EPI ISL 467465|B.1.106|South Africa|2020-04-01	Africa|hCoV-19/South Africa/Tygerberg 25/2020|EPI ISL 464136|B.1.8|South Africa|2020-04-09	0.0002067787	Africa
Africa|hCoV-19/South Africa/KRISP-0113/2020|EPI ISL 467467|B.1.106|South Africa|2020-04-05	Africa|hCoV-19/South Africa/Tygerberg 25/2020|EPI ISL 464136|B.1.8|South Africa|2020-04-09	0.0001372711	Africa
Africa|hCoV-19/South Africa/KRISP-0115/2020|EPI ISL 467468|B.1.5|South Africa|2020-04-04	Africa|hCoV-19/South Africa/Tygerberg 25/2020|EPI ISL 464136|B.1.8|South Africa|2020-04-09	0.0000686297	Africa
Africa|hCoV-19/South Africa/KRISP-0118/2020|EPI ISL 467470|B.1.106|South Africa|2020-04-01	Africa|hCoV-19/South Africa/Tygerberg 25/2020|EPI ISL 464136|B.1.8|South Africa|2020-04-09	0.0001029502	Africa
Africa|hCoV-19/South Africa/KRISP-0119/2020|EPI ISL 467471|B.1.5|South Africa|2020-04-01	Africa|hCoV-19/South Africa/Tygerberg 25/2020|EPI ISL 464136|B.1.8|South Africa|2020-04-09	0.0000686297	Africa
Africa|hCoV-19/South Africa/KRISP-012/2020|EPI ISL 421576|B.1.1.10|South Africa|2020-04-01	Africa|hCoV-19/South Africa/Tygerberg 25/2020|EPI ISL 464136|B.1.8|South Africa|2020-04-09	0.0002748638	Africa
Africa|hCoV-19/South Africa/KRISP-0120/2020|EPI ISL 467472|B.1.106|South Africa|2020-04-01	Africa|hCoV-19/South Africa/Tygerberg 25/2020|EPI ISL 464136|B.1.8|South Africa|2020-04-09	0.0001372711	Africa
Africa|hCoV-19/South Africa/KRISP-0123/2020|EPI ISL 467475|B.1.5|South Africa|2020-05-14	Africa|hCoV-19/South Africa/Tygerberg 25/2020|EPI ISL 464136|B.1.8|South Africa|2020-04-09	0.0001715930	Africa
Africa|hCoV-19/South Africa/KRISP-0124/2020|EPI ISL 467476|B.1.1.57|South Africa|2020-05-13	Africa|hCoV-19/South Africa/Tygerberg 25/2020|EPI ISL 464136|B.1.8|South Africa|2020-04-09	0.0002073695	Africa
Africa|hCoV-19/South Africa/KRISP-0125/2020|EPI ISL 467477|B.1.1.52|South Africa|2020-05-13	Africa|hCoV-19/South Africa/Tygerberg 25/2020|EPI ISL 464136|B.1.8|South Africa|2020-04-09	0.0002745902	Africa
Africa|hCoV-19/South Africa/KRISP-0126/2020|EPI ISL 467478|B.1.1.40|South Africa|2020-05-13	Africa|hCoV-19/South Africa/Tygerberg 25/2020|EPI ISL 464136|B.1.8|South Africa|2020-04-09	0.0003432368	Africa
Africa|hCoV-19/South Africa/KRISP-0127/2020|EPI ISL 467479|B.1.5.19|South Africa|2020-05-13	Africa|hCoV-19/South Africa/Tygerberg 25/2020|EPI ISL 464136|B.1.8|South Africa|2020-04-09	0.0001715889	Africa
Africa|hCoV-19/South Africa/KRISP-0128/2020|EPI ISL 467480|B.1.1.57|South Africa|2020-05-13	Africa|hCoV-19/South Africa/Tygerberg 25/2020|EPI ISL 464136|B.1.8|South Africa|2020-04-09	0.0002068264	Africa
Africa|hCoV-19/South Africa/KRISP-0129/2020|EPI ISL 467481|B.1.1.52|South Africa|2020-05-13	Africa|hCoV-19/South Africa/Tygerberg 25/2020|EPI ISL 464136|B.1.8|South Africa|2020-04-09	0.0003089205	Africa
Africa|hCoV-19/South Africa/KRISP-0130/2020|EPI ISL 467482|B.1.1.57|South Africa|2020-05-13	Africa|hCoV-19/South Africa/Tygerberg 25/2020|EPI ISL 464136|B.1.8|South Africa|2020-04-09	0.0002402566	Africa
Africa|hCoV-19/South Africa/KRISP-0131/2020|EPI ISL 467483|B.1.5|South Africa|2020-05-13	Africa|hCoV-19/South Africa/Tygerberg 25/2020|EPI ISL 464136|B.1.8|South Africa|2020-04-09	0.0001372716	Africa
Africa|hCoV-19/South Africa/KRISP-0132/2020|EPI ISL 467484|B.1.1.40|South Africa|2020-05-13	Africa|hCoV-19/South Africa/Tygerberg 25/2020|EPI ISL 464136|B.1.8|South Africa|2020-04-09	0.0002745781	Africa
Africa|hCoV-19/South Africa/KRISP-0133/2020|EPI ISL 467485|B.1.1.57|South Africa|2020-05-13	Africa|hCoV-19/South Africa/Tygerberg 25/2020|EPI ISL 464136|B.1.8|South Africa|2020-04-09	0.0002745903	Africa
Africa|hCoV-19/South Africa/KRISP-0134/2020|EPI ISL 467486|B.1.1.206|South Africa|2020-05-14	Africa|hCoV-19/South Africa/Tygerberg 25/2020|EPI ISL 464136|B.1.8|South Africa|2020-04-09	0.0002059250	Africa
Africa|hCoV-19/South Africa/KRISP-0135/2020|EPI ISL 467487|B.1.1.57|South Africa|2020-05-14	Africa|hCoV-19/South Africa/Tygerberg 25/2020|EPI ISL 464136|B.1.8|South Africa|2020-04-09	0.0002076638	Africa
Africa|hCoV-19/South Africa/KRISP-0136/2020|EPI ISL 467488|B.1.5|South Africa|2020-05-14	Africa|hCoV-19/South Africa/Tygerberg 25/2020|EPI ISL 464136|B.1.8|South Africa|2020-04-09	0.0001715966	Africa
Africa|hCoV-19/South Africa/KRISP-0137/2020|EPI ISL 467489|B.1.1.52|South Africa|2020-05-14	Africa|hCoV-19/South Africa/Tygerberg 25/2020|EPI ISL 464136|B.1.8|South Africa|2020-04-09	0.0002745903	Africa
Africa|hCoV-19/South Africa/KRISP-0138/2020|EPI ISL 467490|B.1.1.53|South Africa|2020-05-14	Africa|hCoV-19/South Africa/Tygerberg 25/2020|EPI ISL 464136|B.1.8|South Africa|2020-04-09	0.0002745969	Africa
Africa|hCoV-19/South Africa/KRISP-0139/2020|EPI ISL 467491|B.1.1|South Africa|2020-05-16	Africa|hCoV-19/South Africa/Tygerberg 25/2020|EPI ISL 464136|B.1.8|South Africa|2020-04-09	0.0002402615	Africa
Africa|hCoV-19/South Africa/KRISP-0143/2020|EPI ISL 467493|B.1.1.56|South Africa|2020-05-21	Africa|hCoV-19/South Africa/Tygerberg 25/2020|EPI ISL 464136|B.1.8|South Africa|2020-04-09	0.0002402508	Africa
Africa|hCoV-19/South Africa/KRISP-0144/2020|EPI ISL 467494|B.1.5.16|South Africa|2020-05-30	Africa|hCoV-19/South Africa/Tygerberg 25/2020|EPI ISL 464136|B.1.8|South Africa|2020-04-09	0.0001372744	Africa
Africa|hCoV-19/South Africa/KRISP-0145/2020|EPI ISL 467495|B.1.106|South Africa|2020-05-30	Africa|hCoV-19/South Africa/Tygerberg 25/2020|EPI ISL 464136|B.1.8|South Africa|2020-04-09	0.0001372650	Africa
Africa|hCoV-19/South Africa/KRISP-0148/2020|EPI ISL 467498|B.1.1|South Africa|2020-05-30	Africa|hCoV-19/South Africa/Tygerberg 25/2020|EPI ISL 464136|B.1.8|South Africa|2020-04-09	0.0002402722	Africa
Africa|hCoV-19/South Africa/KRISP-0149/2020|EPI ISL 467499|B.1.1|South Africa|2020-05-30	Africa|hCoV-19/South Africa/Tygerberg 25/2020|EPI ISL 464136|B.1.8|South Africa|2020-04-09	0.0002059251	Africa
Africa|hCoV-19/South Africa/KRISP-0150/2020|EPI ISL 467500|B.1.1.75|South Africa|2020-05-30	Africa|hCoV-19/South Africa/Tygerberg 25/2020|EPI ISL 464136|B.1.8|South Africa|2020-04-09	0.0003775773	Africa
Africa|hCoV-19/South Africa/KRISP-0151/2020|EPI ISL 467501|B.1.1|South Africa|2020-06-01	Africa|hCoV-19/South Africa/Tygerberg 25/2020|EPI ISL 464136|B.1.8|South Africa|2020-04-09	0.0002750945	Africa
Africa|hCoV-19/South Africa/KRISP-0152/2020|EPI ISL 467502|B.1.1|South Africa|2020-06-01	Africa|hCoV-19/South Africa/Tygerberg 25/2020|EPI ISL 464136|B.1.8|South Africa|2020-04-09	0.0002402615	Africa
Africa|hCoV-19/South Africa/KRISP-0153/2020|EPI ISL 467503|B.1.1|South Africa|2020-06-01	Africa|hCoV-19/South Africa/Tygerberg 25/2020|EPI ISL 464136|B.1.8|South Africa|2020-04-09	0.0002745903	Africa
Africa|hCoV-19/South Africa/KRISP-0154/2020|EPI ISL 467504|B.1.1|South Africa|2020-06-01	Africa|hCoV-19/South Africa/Tygerberg 25/2020|EPI ISL 464136|B.1.8|South Africa|2020-04-09	0.0001727745	Africa
Africa|hCoV-19/South Africa/KRISP-0155/2020|EPI ISL 467505|B.1.106|South Africa|2020-06-01	Africa|hCoV-19/South Africa/Tygerberg 25/2020|EPI ISL 464136|B.1.8|South Africa|2020-04-09	0.0001739984	Africa
Africa|hCoV-19/South Africa/KRISP-0157/2020|EPI ISL 467507|B.1.1.273|South Africa|2020-05-25	Africa|hCoV-19/South Africa/Tygerberg 25/2020|EPI ISL 464136|B.1.8|South Africa|2020-04-09	0.0003089141	Africa
Africa|hCoV-19/South Africa/KRISP-0158/2020|EPI ISL 467508|B.1.106|South Africa|2020-05-28	Africa|hCoV-19/South Africa/Tygerberg 25/2020|EPI ISL 464136|B.1.8|South Africa|2020-04-09	0.0002059243	Africa
Africa|hCoV-19/South Africa/KRISP-0159/2020|EPI ISL 467509|B.1.5|South Africa|2020-06-01	Africa|hCoV-19/South Africa/Tygerberg 25/2020|EPI ISL 464136|B.1.8|South Africa|2020-04-09	0.0000686297	Africa
Africa|hCoV-19/South Africa/KRISP-0160/2020|EPI ISL 467510|B.1.5|South Africa|2020-06-01	Africa|hCoV-19/South Africa/Tygerberg 25/2020|EPI ISL 464136|B.1.8|South Africa|2020-04-09	0.0000693867	Africa
Africa|hCoV-19/South Africa/KRISP-0161/2020|EPI ISL 467511|B.1.106|South Africa|2020-06-01	Africa|hCoV-19/South Africa/Tygerberg 25/2020|EPI ISL 464136|B.1.8|South Africa|2020-04-09	0.0001715925	Africa
Africa|hCoV-19/South Africa/KRISP-0165/2020|EPI ISL 467515|B.1.1|South Africa|2020-05-29	Africa|hCoV-19/South Africa/Tygerberg 25/2020|EPI ISL 464136|B.1.8|South Africa|2020-04-09	0.0001727506	Africa
Africa|hCoV-19/South Africa/KRISP-0166/2020|EPI ISL 467516|B.1.5|South Africa|2020-04-14	Africa|hCoV-19/South Africa/Tygerberg 25/2020|EPI ISL 464136|B.1.8|South Africa|2020-04-09	0.0001372772	Africa
Africa|hCoV-19/South Africa/KRISP-0167/2020|EPI ISL 467517|B.1.106|South Africa|2020-06-02	Africa|hCoV-19/South Africa/Tygerberg 25/2020|EPI ISL 464136|B.1.8|South Africa|2020-04-09	0.0001715924	Africa
Africa|hCoV-19/South Africa/KRISP-0168/2020|EPI ISL 467518|B.1.106|South Africa|2020-05-28	Africa|hCoV-19/South Africa/Tygerberg 25/2020|EPI ISL 464136|B.1.8|South Africa|2020-04-09	0.0001715924	Africa
Africa|hCoV-19/South Africa/KRISP-0169/2020|EPI ISL 467519|B.1|South Africa|2020-05-31	Africa|hCoV-19/South Africa/Tygerberg 25/2020|EPI ISL 464136|B.1.8|South Africa|2020-04-09	0.0001715848	Africa
Africa|hCoV-19/South Africa/KRISP-0170/2020|EPI ISL 467520|B.1.1.273|South Africa|2020-05-31	Africa|hCoV-19/South Africa/Tygerberg 25/2020|EPI ISL 464136|B.1.8|South Africa|2020-04-09	0.0003108558	Africa
Africa|hCoV-19/South Africa/KRISP-0174/2020|EPI ISL 467524|B.1.106|South Africa|2020-06-04	Africa|hCoV-19/South Africa/Tygerberg 25/2020|EPI ISL 464136|B.1.8|South Africa|2020-04-09	0.0001715924	Africa
Africa|hCoV-19/South Africa/KRISP-0175/2020|EPI ISL 482702|B.1.1.273|South Africa|2020-06-05	Africa|hCoV-19/South Africa/Tygerberg 25/2020|EPI ISL 464136|B.1.8|South Africa|2020-04-09	0.0003100175	Africa
Africa|hCoV-19/South Africa/KRISP-0178/2020|EPI ISL 482704|B.1.1.57|South Africa|2020-06-05	Africa|hCoV-19/South Africa/Tygerberg 25/2020|EPI ISL 464136|B.1.8|South Africa|2020-04-09	0.0003100879	Africa
Africa|hCoV-19/South Africa/KRISP-0179/2020|EPI ISL 482705|B.1.5.16|South Africa|2020-06-06	Africa|hCoV-19/South Africa/Tygerberg 25/2020|EPI ISL 464136|B.1.8|South Africa|2020-04-09	0.0002745837	Africa
Africa|hCoV-19/South Africa/KRISP-0185/2020|EPI ISL 482708|B.1.1|South Africa|2020-06-07	Africa|hCoV-19/South Africa/Tygerberg 25/2020|EPI ISL 464136|B.1.8|South Africa|2020-04-09	0.0002746025	Africa
Africa|hCoV-19/South Africa/KRISP-0190/2020|EPI ISL 482709|B.1.1.273|South Africa|2020-06-06	Africa|hCoV-19/South Africa/Tygerberg 25/2020|EPI ISL 464136|B.1.8|South Africa|2020-04-09	0.0003091582	Africa
Africa|hCoV-19/South Africa/KRISP-0191/2020|EPI ISL 482710|B.1.106|South Africa|2020-06-04	Africa|hCoV-19/South Africa/Tygerberg 25/2020|EPI ISL 464136|B.1.8|South Africa|2020-04-09	0.0001716867	Africa
Africa|hCoV-19/South Africa/KRISP-0193/2020|EPI ISL 482848|B.1.106|South Africa|2020-06-03	Africa|hCoV-19/South Africa/Tygerberg 25/2020|EPI ISL 464136|B.1.8|South Africa|2020-04-09	0.0001732510	Africa
Africa|hCoV-19/South Africa/KRISP-0194/2020|EPI ISL 482849|B.1.106|South Africa|2020-06-06	Africa|hCoV-19/South Africa/Tygerberg 25/2020|EPI ISL 464136|B.1.8|South Africa|2020-04-09	0.0001779233	Africa
Africa|hCoV-19/South Africa/KRISP-0195/2020|EPI ISL 482850|B.1.106|South Africa|2020-06-07	Africa|hCoV-19/South Africa/Tygerberg 25/2020|EPI ISL 464136|B.1.8|South Africa|2020-04-09	0.0002460940	Africa
Africa|hCoV-19/South Africa/KRISP-0196/2020|EPI ISL 482712|B.1.106|South Africa|2020-06-08	Africa|hCoV-19/South Africa/Tygerberg 25/2020|EPI ISL 464136|B.1.8|South Africa|2020-04-09	0.0002402394	Africa
Africa|hCoV-19/South Africa/KRISP-0197/2020|EPI ISL 482713|B.1.1.206|South Africa|2020-06-08	Africa|hCoV-19/South Africa/Tygerberg 25/2020|EPI ISL 464136|B.1.8|South Africa|2020-04-09	0.0002435039	Africa
Africa|hCoV-19/South Africa/KRISP-0198/2020|EPI ISL 482851|B.1.1|South Africa|2020-06-11	Africa|hCoV-19/South Africa/Tygerberg 25/2020|EPI ISL 464136|B.1.8|South Africa|2020-04-09	0.0002438065	Africa
Africa|hCoV-19/South Africa/KRISP-0199/2020|EPI ISL 482714|B.1.5|South Africa|2020-06-11	Africa|hCoV-19/South Africa/Tygerberg 25/2020|EPI ISL 464136|B.1.8|South Africa|2020-04-09	0.0002086089	Africa
Africa|hCoV-19/South Africa/KRISP-02/2020|EPI ISL 421572|B|South Africa|2020-03-23	Africa|hCoV-19/South Africa/Tygerberg 25/2020|EPI ISL 464136|B.1.8|South Africa|2020-04-09	0.0004192717	Africa
Africa|hCoV-19/South Africa/KRISP-0200/2020|EPI ISL 482715|B.1.5|South Africa|2020-06-11	Africa|hCoV-19/South Africa/Tygerberg 25/2020|EPI ISL 464136|B.1.8|South Africa|2020-04-09	0.0001736618	Africa
Africa|hCoV-19/South Africa/KRISP-0201/2020|EPI ISL 482716|B.1.1|South Africa|2020-06-11	Africa|hCoV-19/South Africa/Tygerberg 25/2020|EPI ISL 464136|B.1.8|South Africa|2020-04-09	0.0002059250	Africa
Africa|hCoV-19/South Africa/KRISP-0203/2020|EPI ISL 482852|B.1.1|South Africa|2020-06-11	Africa|hCoV-19/South Africa/Tygerberg 25/2020|EPI ISL 464136|B.1.8|South Africa|2020-04-09	0.0002404101	Africa
Africa|hCoV-19/South Africa/KRISP-0206/2020|EPI ISL 482719|B.1.5|South Africa|2020-06-11	Africa|hCoV-19/South Africa/Tygerberg 25/2020|EPI ISL 464136|B.1.8|South Africa|2020-04-09	0.0001376144	Africa
Africa|hCoV-19/South Africa/KRISP-0211/2020|EPI ISL 482720|B.1.5|South Africa|2020-06-11	Africa|hCoV-19/South Africa/Tygerberg 25/2020|EPI ISL 464136|B.1.8|South Africa|2020-04-09	0.0001373182	Africa
Africa|hCoV-19/South Africa/KRISP-0212/2020|EPI ISL 482721|B.1.5|South Africa|2020-06-11	Africa|hCoV-19/South Africa/Tygerberg 25/2020|EPI ISL 464136|B.1.8|South Africa|2020-04-09	0.0001376868	Africa
Africa|hCoV-19/South Africa/KRISP-0213/2020|EPI ISL 482722|B.1.5|South Africa|2020-06-11	Africa|hCoV-19/South Africa/Tygerberg 25/2020|EPI ISL 464136|B.1.8|South Africa|2020-04-09	0.0001030279	Africa
Africa|hCoV-19/South Africa/KRISP-0214/2020|EPI ISL 482723|B.1.5|South Africa|2020-06-11	Africa|hCoV-19/South Africa/Tygerberg 25/2020|EPI ISL 464136|B.1.8|South Africa|2020-04-09	0.0002068043	Africa
Africa|hCoV-19/South Africa/KRISP-0224/2020|EPI ISL 482724|B.1.144|South Africa|2020-06-11	Africa|hCoV-19/South Africa/Tygerberg 25/2020|EPI ISL 464136|B.1.8|South Africa|2020-04-09	0.0001386988	Africa
Africa|hCoV-19/South Africa/KRISP-0243/2020|EPI ISL 482725|B.1.140|South Africa|2020-06-14	Africa|hCoV-19/South Africa/Tygerberg 25/2020|EPI ISL 464136|B.1.8|South Africa|2020-04-09	0.0002817879	Africa
Africa|hCoV-19/South Africa/KRISP-0245/2020|EPI ISL 482726|B.1.144|South Africa|2020-06-14	Africa|hCoV-19/South Africa/Tygerberg 25/2020|EPI ISL 464136|B.1.8|South Africa|2020-04-09	0.0001715923	Africa
Africa|hCoV-19/South Africa/KRISP-0255/2020|EPI ISL 482728|B.1.5|South Africa|2020-06-14	Africa|hCoV-19/South Africa/Tygerberg 25/2020|EPI ISL 464136|B.1.8|South Africa|2020-04-09	0.0001387777	Africa
Africa|hCoV-19/South Africa/KRISP-0259/2020|EPI ISL 482729|B.1|South Africa|2020-06-15	Africa|hCoV-19/South Africa/Tygerberg 25/2020|EPI ISL 464136|B.1.8|South Africa|2020-04-09	0.0002445389	Africa
Africa|hCoV-19/South Africa/KRISP-0260/2020|EPI ISL 482730|B.1.140|South Africa|2020-06-15	Africa|hCoV-19/South Africa/Tygerberg 25/2020|EPI ISL 464136|B.1.8|South Africa|2020-04-09	0.0003491020	Africa
Africa|hCoV-19/South Africa/KRISP-0261/2020|EPI ISL 482731|B.1.5|South Africa|2020-06-15	Africa|hCoV-19/South Africa/Tygerberg 25/2020|EPI ISL 464136|B.1.8|South Africa|2020-04-09	0.0001733297	Africa
Africa|hCoV-19/South Africa/KRISP-0266/2020|EPI ISL 482853|B.1.1|South Africa|2020-06-17	Africa|hCoV-19/South Africa/Tygerberg 25/2020|EPI ISL 464136|B.1.8|South Africa|2020-04-09	0.0003432829	Africa
Africa|hCoV-19/South Africa/KRISP-0267/2020|EPI ISL 482854|A|South Africa|2020-06-17	Africa|hCoV-19/South Africa/Tygerberg 25/2020|EPI ISL 464136|B.1.8|South Africa|2020-04-09	0.0007315902	Africa
Africa|hCoV-19/South Africa/KRISP-0268/2020|EPI ISL 482855|B.1.1.117|South Africa|2020-06-17	Africa|hCoV-19/South Africa/Tygerberg 25/2020|EPI ISL 464136|B.1.8|South Africa|2020-04-09	0.0003127239	Africa
Africa|hCoV-19/South Africa/KRISP-0269/2020|EPI ISL 482856|B.1.5|South Africa|2020-06-17	Africa|hCoV-19/South Africa/Tygerberg 25/2020|EPI ISL 464136|B.1.8|South Africa|2020-04-09	0.0002089843	Africa
Africa|hCoV-19/South Africa/KRISP-0270/2020|EPI ISL 482857|B.1.1.117|South Africa|2020-06-17	Africa|hCoV-19/South Africa/Tygerberg 25/2020|EPI ISL 464136|B.1.8|South Africa|2020-04-09	0.0003119439	Africa
Africa|hCoV-19/South Africa/KRISP-0271/2020|EPI ISL 482858|B.1.1|South Africa|2020-06-17	Africa|hCoV-19/South Africa/Tygerberg 25/2020|EPI ISL 464136|B.1.8|South Africa|2020-04-09	0.0003855253	Africa
Africa|hCoV-19/South Africa/KRISP-0272/2020|EPI ISL 482859|B.1.1|South Africa|2020-06-17	Africa|hCoV-19/South Africa/Tygerberg 25/2020|EPI ISL 464136|B.1.8|South Africa|2020-04-09	0.0002441577	Africa
Africa|hCoV-19/South Africa/KRISP-0273/2020|EPI ISL 482860|B.1.1.57|South Africa|2020-06-18	Africa|hCoV-19/South Africa/Tygerberg 25/2020|EPI ISL 464136|B.1.8|South Africa|2020-04-09	0.0004195890	Africa
Africa|hCoV-19/South Africa/KRISP-0274/2020|EPI ISL 482861|B.1.1.57|South Africa|2020-06-18	Africa|hCoV-19/South Africa/Tygerberg 25/2020|EPI ISL 464136|B.1.8|South Africa|2020-04-09	0.0004177056	Africa
Africa|hCoV-19/South Africa/KRISP-0275/2020|EPI ISL 482862|B.1.1|South Africa|2020-06-18	Africa|hCoV-19/South Africa/Tygerberg 25/2020|EPI ISL 464136|B.1.8|South Africa|2020-04-09	0.0002408046	Africa
Africa|hCoV-19/South Africa/KRISP-0276/2020|EPI ISL 482863|B.1.1.57|South Africa|2020-06-18	Africa|hCoV-19/South Africa/Tygerberg 25/2020|EPI ISL 464136|B.1.8|South Africa|2020-04-09	0.0004207068	Africa
Africa|hCoV-19/South Africa/KRISP-0277/2020|EPI ISL 482864|B.1.1.273|South Africa|2020-06-16	Africa|hCoV-19/South Africa/Tygerberg 25/2020|EPI ISL 464136|B.1.8|South Africa|2020-04-09	0.0004555484	Africa
Africa|hCoV-19/South Africa/KRISP-0278/2020|EPI ISL 482865|B.1.1.75|South Africa|2020-06-16	Africa|hCoV-19/South Africa/Tygerberg 25/2020|EPI ISL 464136|B.1.8|South Africa|2020-04-09	0.0003114287	Africa
Africa|hCoV-19/South Africa/KRISP-0279/2020|EPI ISL 482866|B.1.1.56|South Africa|2020-06-16	Africa|hCoV-19/South Africa/Tygerberg 25/2020|EPI ISL 464136|B.1.8|South Africa|2020-04-09	0.0003520760	Africa
Africa|hCoV-19/South Africa/KRISP-0280/2020|EPI ISL 482867|B.1.1.206|South Africa|2020-06-16	Africa|hCoV-19/South Africa/Tygerberg 25/2020|EPI ISL 464136|B.1.8|South Africa|2020-04-09	0.0002745902	Africa
Africa|hCoV-19/South Africa/KRISP-0281/2020|EPI ISL 482868|B.1.1.206|South Africa|2020-06-16	Africa|hCoV-19/South Africa/Tygerberg 25/2020|EPI ISL 464136|B.1.8|South Africa|2020-04-09	0.0002807567	Africa
Africa|hCoV-19/South Africa/KRISP-0282/2020|EPI ISL 482869|B.1.1.206|South Africa|2020-06-16	Africa|hCoV-19/South Africa/Tygerberg 25/2020|EPI ISL 464136|B.1.8|South Africa|2020-04-09	0.0003136239	Africa
Africa|hCoV-19/South Africa/KRISP-0283/2020|EPI ISL 482870|B.1.1.206|South Africa|2020-06-16	Africa|hCoV-19/South Africa/Tygerberg 25/2020|EPI ISL 464136|B.1.8|South Africa|2020-04-09	0.0002844057	Africa
Africa|hCoV-19/South Africa/KRISP-0284/2020|EPI ISL 482871|B.1.1.206|South Africa|2020-06-16	Africa|hCoV-19/South Africa/Tygerberg 25/2020|EPI ISL 464136|B.1.8|South Africa|2020-04-09	0.0003463697	Africa
Africa|hCoV-19/South Africa/KRISP-0285/2020|EPI ISL 482872|B.1.1.206|South Africa|2020-06-16	Africa|hCoV-19/South Africa/Tygerberg 25/2020|EPI ISL 464136|B.1.8|South Africa|2020-04-09	0.0003137988	Africa
Africa|hCoV-19/South Africa/KRISP-0286/2020|EPI ISL 487277|B.1.1|South Africa|2020-06-26	Africa|hCoV-19/South Africa/Tygerberg 25/2020|EPI ISL 464136|B.1.8|South Africa|2020-04-09	0.0002059251	Africa
Africa|hCoV-19/South Africa/KRISP-0287/2020|EPI ISL 487278|B.1.1.84|South Africa|2020-06-26	Africa|hCoV-19/South Africa/Tygerberg 25/2020|EPI ISL 464136|B.1.8|South Africa|2020-04-09	0.0002424052	Africa
Africa|hCoV-19/South Africa/KRISP-0288/2020|EPI ISL 487279|B.1.140|South Africa|2020-06-26	Africa|hCoV-19/South Africa/Tygerberg 25/2020|EPI ISL 464136|B.1.8|South Africa|2020-04-09	0.0002449461	Africa
Africa|hCoV-19/South Africa/KRISP-0290/2020|EPI ISL 487280|B.1.1.84|South Africa|2020-06-26	Africa|hCoV-19/South Africa/Tygerberg 25/2020|EPI ISL 464136|B.1.8|South Africa|2020-04-09	0.0002754478	Africa
Africa|hCoV-19/South Africa/KRISP-0291/2020|EPI ISL 487281|B.1.1.84|South Africa|2020-06-26	Africa|hCoV-19/South Africa/Tygerberg 25/2020|EPI ISL 464136|B.1.8|South Africa|2020-04-09	0.0003095015	Africa
Africa|hCoV-19/South Africa/KRISP-0293/2020|EPI ISL 487282|B.1.5|South Africa|2020-06-25	Africa|hCoV-19/South Africa/Tygerberg 25/2020|EPI ISL 464136|B.1.8|South Africa|2020-04-09	0.0003179329	Africa
Africa|hCoV-19/South Africa/KRISP-0296/2020|EPI ISL 487284|B.1.1.57|South Africa|2020-06-26	Africa|hCoV-19/South Africa/Tygerberg 25/2020|EPI ISL 464136|B.1.8|South Africa|2020-04-09	0.0002443878	Africa
Africa|hCoV-19/South Africa/KRISP-0297/2020|EPI ISL 487285|B.1.1.84|South Africa|2020-06-26	Africa|hCoV-19/South Africa/Tygerberg 25/2020|EPI ISL 464136|B.1.8|South Africa|2020-04-09	0.0001388225	Africa
Africa|hCoV-19/South Africa/KRISP-0299/2020|EPI ISL 487287|B.1.140|South Africa|2020-06-25	Africa|hCoV-19/South Africa/Tygerberg 25/2020|EPI ISL 464136|B.1.8|South Africa|2020-04-09	0.0003117632	Africa
Africa|hCoV-19/South Africa/KRISP-0300/2020|EPI ISL 487288|B.1.140|South Africa|2020-06-25	Africa|hCoV-19/South Africa/Tygerberg 25/2020|EPI ISL 464136|B.1.8|South Africa|2020-04-09	0.0002402615	Africa
Africa|hCoV-19/South Africa/KRISP-0302/2020|EPI ISL 487289|B.1.5|South Africa|2020-06-24	Africa|hCoV-19/South Africa/Tygerberg 25/2020|EPI ISL 464136|B.1.8|South Africa|2020-04-09	0.0002469730	Africa
Africa|hCoV-19/South Africa/KRISP-0303/2020|EPI ISL 487348|B.1.144|South Africa|2020-06-25	Africa|hCoV-19/South Africa/Tygerberg 25/2020|EPI ISL 464136|B.1.8|South Africa|2020-04-09	0.0002443642	Africa
Africa|hCoV-19/South Africa/KRISP-0305/2020|EPI ISL 487291|B.1.1.206|South Africa|2020-06-24	Africa|hCoV-19/South Africa/Tygerberg 25/2020|EPI ISL 464136|B.1.8|South Africa|2020-04-09	0.0002503083	Africa
Africa|hCoV-19/South Africa/KRISP-0308/2020|EPI ISL 487292|C.1|South Africa|2020-06-24	Africa|hCoV-19/South Africa/Tygerberg 25/2020|EPI ISL 464136|B.1.8|South Africa|2020-04-09	0.0003806027	Africa
Africa|hCoV-19/South Africa/KRISP-0309/2020|EPI ISL 487293|C.1|South Africa|2020-06-24	Africa|hCoV-19/South Africa/Tygerberg 25/2020|EPI ISL 464136|B.1.8|South Africa|2020-04-09	0.0004251189	Africa
Africa|hCoV-19/South Africa/KRISP-0310/2020|EPI ISL 487294|C.1|South Africa|2020-06-24	Africa|hCoV-19/South Africa/Tygerberg 25/2020|EPI ISL 464136|B.1.8|South Africa|2020-04-09	0.0003817680	Africa
Africa|hCoV-19/South Africa/KRISP-0312/2020|EPI ISL 487295|B.1.1.62|South Africa|2020-06-24	Africa|hCoV-19/South Africa/Tygerberg 25/2020|EPI ISL 464136|B.1.8|South Africa|2020-04-09	0.0002413048	Africa
Africa|hCoV-19/South Africa/KRISP-0318/2020|EPI ISL 487297|B.1.1.206|South Africa|2020-06-23	Africa|hCoV-19/South Africa/Tygerberg 25/2020|EPI ISL 464136|B.1.8|South Africa|2020-04-09	0.0002403687	Africa
Africa|hCoV-19/South Africa/KRISP-0321/2020|EPI ISL 487298|B.1.1.206|South Africa|2020-06-24	Africa|hCoV-19/South Africa/Tygerberg 25/2020|EPI ISL 464136|B.1.8|South Africa|2020-04-09	0.0003167614	Africa
Africa|hCoV-19/South Africa/KRISP-0322/2020|EPI ISL 487299|B.1.1.288|South Africa|2020-06-24	Africa|hCoV-19/South Africa/Tygerberg 25/2020|EPI ISL 464136|B.1.8|South Africa|2020-04-09	0.0002128641	Africa
Africa|hCoV-19/South Africa/KRISP-0323/2020|EPI ISL 487300|B.1.1.288|South Africa|2020-06-24	Africa|hCoV-19/South Africa/Tygerberg 25/2020|EPI ISL 464136|B.1.8|South Africa|2020-04-09	0.0002093590	Africa
Africa|hCoV-19/South Africa/KRISP-0327/2020|EPI ISL 487301|C.1|South Africa|2020-06-24	Africa|hCoV-19/South Africa/Tygerberg 25/2020|EPI ISL 464136|B.1.8|South Africa|2020-04-09	0.0003929068	Africa
Africa|hCoV-19/South Africa/KRISP-0331/2020|EPI ISL 487302|B.1.1.206|South Africa|2020-06-24	Africa|hCoV-19/South Africa/Tygerberg 25/2020|EPI ISL 464136|B.1.8|South Africa|2020-04-09	0.0002794228	Africa
Africa|hCoV-19/South Africa/KRISP-0332/2020|EPI ISL 487303|C.1|South Africa|2020-06-24	Africa|hCoV-19/South Africa/Tygerberg 25/2020|EPI ISL 464136|B.1.8|South Africa|2020-04-09	0.0004200903	Africa
Africa|hCoV-19/South Africa/KRISP-0336/2020|EPI ISL 487304|B.1.1.273|South Africa|2020-06-18	Africa|hCoV-19/South Africa/Tygerberg 25/2020|EPI ISL 464136|B.1.8|South Africa|2020-04-09	0.0004119477	Africa
Africa|hCoV-19/South Africa/KRISP-0337/2020|EPI ISL 495517|B.1.1.273|South Africa|2020-06-18	Africa|hCoV-19/South Africa/Tygerberg 25/2020|EPI ISL 464136|B.1.8|South Africa|2020-04-09	0.0004238175	Africa
Africa|hCoV-19/South Africa/KRISP-0338/2020|EPI ISL 487305|B.1.1.273|South Africa|2020-06-18	Africa|hCoV-19/South Africa/Tygerberg 25/2020|EPI ISL 464136|B.1.8|South Africa|2020-04-09	0.0003805720	Africa
Africa|hCoV-19/South Africa/KRISP-0339/2020|EPI ISL 487306|B.1.1.273|South Africa|2020-06-18	Africa|hCoV-19/South Africa/Tygerberg 25/2020|EPI ISL 464136|B.1.8|South Africa|2020-04-09	0.0003879531	Africa
Africa|hCoV-19/South Africa/KRISP-0340/2020|EPI ISL 487307|B.1.1.273|South Africa|2020-06-17	Africa|hCoV-19/South Africa/Tygerberg 25/2020|EPI ISL 464136|B.1.8|South Africa|2020-04-09	0.0003847245	Africa
Africa|hCoV-19/South Africa/KRISP-0342/2020|EPI ISL 495518|B.1.1.206|South Africa|2020-06-18	Africa|hCoV-19/South Africa/Tygerberg 25/2020|EPI ISL 464136|B.1.8|South Africa|2020-04-09	0.0002857791	Africa
Africa|hCoV-19/South Africa/KRISP-0343/2020|EPI ISL 495519|H.1|South Africa|2020-06-18	Africa|hCoV-19/South Africa/Tygerberg 25/2020|EPI ISL 464136|B.1.8|South Africa|2020-04-09	0.0002778357	Africa
Africa|hCoV-19/South Africa/KRISP-0344/2020|EPI ISL 495520|C.1|South Africa|2020-06-20	Africa|hCoV-19/South Africa/Tygerberg 25/2020|EPI ISL 464136|B.1.8|South Africa|2020-04-09	0.0005514724	Africa
Africa|hCoV-19/South Africa/KRISP-0346/2020|EPI ISL 495521|B.1.140|South Africa|2020-06-18	Africa|hCoV-19/South Africa/Tygerberg 25/2020|EPI ISL 464136|B.1.8|South Africa|2020-04-09	0.0002814704	Africa
Africa|hCoV-19/South Africa/KRISP-0347/2020|EPI ISL 487308|B.1.1.206|South Africa|2020-06-18	Africa|hCoV-19/South Africa/Tygerberg 25/2020|EPI ISL 464136|B.1.8|South Africa|2020-04-09	0.0003776183	Africa
Africa|hCoV-19/South Africa/KRISP-0348/2020|EPI ISL 487309|B.1.144|South Africa|2020-06-18	Africa|hCoV-19/South Africa/Tygerberg 25/2020|EPI ISL 464136|B.1.8|South Africa|2020-04-09	0.0002109034	Africa
Africa|hCoV-19/South Africa/KRISP-0349/2020|EPI ISL 487310|B.1.1.206|South Africa|2020-06-17	Africa|hCoV-19/South Africa/Tygerberg 25/2020|EPI ISL 464136|B.1.8|South Africa|2020-04-09	0.0002075202	Africa
Africa|hCoV-19/South Africa/KRISP-0350/2020|EPI ISL 487311|B.1.1.206|South Africa|2020-06-17	Africa|hCoV-19/South Africa/Tygerberg 25/2020|EPI ISL 464136|B.1.8|South Africa|2020-04-09	0.0002061230	Africa
Africa|hCoV-19/South Africa/KRISP-0352/2020|EPI ISL 487312|B.1.1.206|South Africa|2020-06-17	Africa|hCoV-19/South Africa/Tygerberg 25/2020|EPI ISL 464136|B.1.8|South Africa|2020-04-09	0.0002060664	Africa
Africa|hCoV-19/South Africa/KRISP-0356/2020|EPI ISL 487313|B.1.5|South Africa|2020-06-25	Africa|hCoV-19/South Africa/Tygerberg 25/2020|EPI ISL 464136|B.1.8|South Africa|2020-04-09	0.0002417524	Africa
Africa|hCoV-19/South Africa/KRISP-0360/2020|EPI ISL 487314|C.1|South Africa|2020-06-19	Africa|hCoV-19/South Africa/Tygerberg 25/2020|EPI ISL 464136|B.1.8|South Africa|2020-04-09	0.0004806041	Africa
Africa|hCoV-19/South Africa/KRISP-0361/2020|EPI ISL 487315|B.1.1.206|South Africa|2020-06-18	Africa|hCoV-19/South Africa/Tygerberg 25/2020|EPI ISL 464136|B.1.8|South Africa|2020-04-09	0.0003530867	Africa
Africa|hCoV-19/South Africa/KRISP-0365/2020|EPI ISL 487316|B.1.1.84|South Africa|2020-06-25	Africa|hCoV-19/South Africa/Tygerberg 25/2020|EPI ISL 464136|B.1.8|South Africa|2020-04-09	0.0002745848	Africa
Africa|hCoV-19/South Africa/KRISP-0366/2020|EPI ISL 487317|B.1.1|South Africa|2020-06-18	Africa|hCoV-19/South Africa/Tygerberg 25/2020|EPI ISL 464136|B.1.8|South Africa|2020-04-09	0.0001751526	Africa
Africa|hCoV-19/South Africa/KRISP-0367/2020|EPI ISL 487318|B.1.1.273|South Africa|2020-06-25	Africa|hCoV-19/South Africa/Tygerberg 25/2020|EPI ISL 464136|B.1.8|South Africa|2020-04-09	0.0003782914	Africa
Africa|hCoV-19/South Africa/KRISP-0368/2020|EPI ISL 487319|B.1.1|South Africa|2020-06-18	Africa|hCoV-19/South Africa/Tygerberg 25/2020|EPI ISL 464136|B.1.8|South Africa|2020-04-09	0.0002059300	Africa
Africa|hCoV-19/South Africa/KRISP-0369/2020|EPI ISL 487320|B.1.1.84|South Africa|2020-06-25	Africa|hCoV-19/South Africa/Tygerberg 25/2020|EPI ISL 464136|B.1.8|South Africa|2020-04-09	0.0002745781	Africa
Africa|hCoV-19/South Africa/KRISP-0370/2020|EPI ISL 487321|B.1.140|South Africa|2020-06-25	Africa|hCoV-19/South Africa/Tygerberg 25/2020|EPI ISL 464136|B.1.8|South Africa|2020-04-09	0.0002746025	Africa
Africa|hCoV-19/South Africa/KRISP-0372/2020|EPI ISL 487323|B.1.106|South Africa|2020-06-19	Africa|hCoV-19/South Africa/Tygerberg 25/2020|EPI ISL 464136|B.1.8|South Africa|2020-04-09	0.0001739481	Africa
Africa|hCoV-19/South Africa/KRISP-0373/2020|EPI ISL 487324|B.1.106|South Africa|2020-06-19	Africa|hCoV-19/South Africa/Tygerberg 25/2020|EPI ISL 464136|B.1.8|South Africa|2020-04-09	0.0002402499	Africa
Africa|hCoV-19/South Africa/KRISP-0375/2020|EPI ISL 487325|B.1.140|South Africa|2020-06-25	Africa|hCoV-19/South Africa/Tygerberg 25/2020|EPI ISL 464136|B.1.8|South Africa|2020-04-09	0.0002766341	Africa
Africa|hCoV-19/South Africa/KRISP-0376/2020|EPI ISL 487326|B.1.5|South Africa|2020-06-22	Africa|hCoV-19/South Africa/Tygerberg 25/2020|EPI ISL 464136|B.1.8|South Africa|2020-04-09	0.0001039919	Africa
Africa|hCoV-19/South Africa/KRISP-0377/2020|EPI ISL 495522|B.1.1|South Africa|2020-06-22	Africa|hCoV-19/South Africa/Tygerberg 25/2020|EPI ISL 464136|B.1.8|South Africa|2020-04-09	0.0002168094	Africa
Africa|hCoV-19/South Africa/KRISP-0378/2020|EPI ISL 487327|B.1.1.84|South Africa|2020-06-22	Africa|hCoV-19/South Africa/Tygerberg 25/2020|EPI ISL 464136|B.1.8|South Africa|2020-04-09	0.0002815541	Africa
Africa|hCoV-19/South Africa/KRISP-0380/2020|EPI ISL 487328|B.1.1.84|South Africa|2020-06-25	Africa|hCoV-19/South Africa/Tygerberg 25/2020|EPI ISL 464136|B.1.8|South Africa|2020-04-09	0.0002404903	Africa
Africa|hCoV-19/South Africa/KRISP-0382/2020|EPI ISL 495523|B.1.140|South Africa|2020-06-25	Africa|hCoV-19/South Africa/Tygerberg 25/2020|EPI ISL 464136|B.1.8|South Africa|2020-04-09	0.0002503922	Africa
Africa|hCoV-19/South Africa/KRISP-0383/2020|EPI ISL 495524|B.1.140|South Africa|2020-06-25	Africa|hCoV-19/South Africa/Tygerberg 25/2020|EPI ISL 464136|B.1.8|South Africa|2020-04-09	0.0004502715	Africa
Africa|hCoV-19/South Africa/KRISP-0384/2020|EPI ISL 495525|B.1.140|South Africa|2020-06-25	Africa|hCoV-19/South Africa/Tygerberg 25/2020|EPI ISL 464136|B.1.8|South Africa|2020-04-09	0.0002126421	Africa
Africa|hCoV-19/South Africa/KRISP-0386/2020|EPI ISL 487329|B.1.1.62|South Africa|2020-07-01	Africa|hCoV-19/South Africa/Tygerberg 25/2020|EPI ISL 464136|B.1.8|South Africa|2020-04-09	0.0002402719	Africa
Africa|hCoV-19/South Africa/KRISP-0387/2020|EPI ISL 487330|B.1.1.99|South Africa|2020-07-01	Africa|hCoV-19/South Africa/Tygerberg 25/2020|EPI ISL 464136|B.1.8|South Africa|2020-04-09	0.0002751985	Africa
Africa|hCoV-19/South Africa/KRISP-0388/2020|EPI ISL 487331|B.1.140|South Africa|2020-07-01	Africa|hCoV-19/South Africa/Tygerberg 25/2020|EPI ISL 464136|B.1.8|South Africa|2020-04-09	0.0002422567	Africa
Africa|hCoV-19/South Africa/KRISP-0389/2020|EPI ISL 487332|C.9|South Africa|2020-07-01	Africa|hCoV-19/South Africa/Tygerberg 25/2020|EPI ISL 464136|B.1.8|South Africa|2020-04-09	0.0004462858	Africa
Africa|hCoV-19/South Africa/KRISP-0390/2020|EPI ISL 487333|C.2|South Africa|2020-07-01	Africa|hCoV-19/South Africa/Tygerberg 25/2020|EPI ISL 464136|B.1.8|South Africa|2020-04-09	0.0004502732	Africa
Africa|hCoV-19/South Africa/KRISP-0391/2020|EPI ISL 487334|B.1.1.206|South Africa|2020-07-01	Africa|hCoV-19/South Africa/Tygerberg 25/2020|EPI ISL 464136|B.1.8|South Africa|2020-04-09	0.0002066056	Africa
Africa|hCoV-19/South Africa/KRISP-0392/2020|EPI ISL 487335|B.1.5.19|South Africa|2020-07-01	Africa|hCoV-19/South Africa/Tygerberg 25/2020|EPI ISL 464136|B.1.8|South Africa|2020-04-09	0.0002489056	Africa
Africa|hCoV-19/South Africa/KRISP-0393/2020|EPI ISL 487336|C.6|South Africa|2020-07-01	Africa|hCoV-19/South Africa/Tygerberg 25/2020|EPI ISL 464136|B.1.8|South Africa|2020-04-09	0.0003795665	Africa
Africa|hCoV-19/South Africa/KRISP-0394/2020|EPI ISL 487337|B.1.5.19|South Africa|2020-07-01	Africa|hCoV-19/South Africa/Tygerberg 25/2020|EPI ISL 464136|B.1.8|South Africa|2020-04-09	0.0004133381	Africa
Africa|hCoV-19/South Africa/KRISP-0395/2020|EPI ISL 487338|C.2|South Africa|2020-07-01	Africa|hCoV-19/South Africa/Tygerberg 25/2020|EPI ISL 464136|B.1.8|South Africa|2020-04-09	0.0004462660	Africa
Africa|hCoV-19/South Africa/KRISP-0396/2020|EPI ISL 487339|C.1|South Africa|2020-07-01	Africa|hCoV-19/South Africa/Tygerberg 25/2020|EPI ISL 464136|B.1.8|South Africa|2020-04-09	0.0004484115	Africa
Africa|hCoV-19/South Africa/KRISP-0397/2020|EPI ISL 487340|B.1.5|South Africa|2020-07-01	Africa|hCoV-19/South Africa/Tygerberg 25/2020|EPI ISL 464136|B.1.8|South Africa|2020-04-09	0.0001715889	Africa
Africa|hCoV-19/South Africa/KRISP-0398/2020|EPI ISL 487341|B.1.1.206|South Africa|2020-07-01	Africa|hCoV-19/South Africa/Tygerberg 25/2020|EPI ISL 464136|B.1.8|South Africa|2020-04-09	0.0002821950	Africa
Africa|hCoV-19/South Africa/KRISP-04/2020|EPI ISL 436684|B.1.1.273|South Africa|2020-03-31	Africa|hCoV-19/South Africa/Tygerberg 25/2020|EPI ISL 464136|B.1.8|South Africa|2020-04-09	0.0002408456	Africa
Africa|hCoV-19/South Africa/KRISP-0402/2020|EPI ISL 495527|B.1.140|South Africa|2020-06-23	Africa|hCoV-19/South Africa/Tygerberg 25/2020|EPI ISL 464136|B.1.8|South Africa|2020-04-09	0.0003096642	Africa
Africa|hCoV-19/South Africa/KRISP-0403/2020|EPI ISL 495528|C.1|South Africa|2020-06-23	Africa|hCoV-19/South Africa/Tygerberg 25/2020|EPI ISL 464136|B.1.8|South Africa|2020-04-09	0.0003803352	Africa
Africa|hCoV-19/South Africa/KRISP-0404/2020|EPI ISL 495529|B.1.1.206|South Africa|2020-06-24	Africa|hCoV-19/South Africa/Tygerberg 25/2020|EPI ISL 464136|B.1.8|South Africa|2020-04-09	0.0002746025	Africa
Africa|hCoV-19/South Africa/KRISP-0405/2020|EPI ISL 495530|B.1.140|South Africa|2020-06-23	Africa|hCoV-19/South Africa/Tygerberg 25/2020|EPI ISL 464136|B.1.8|South Africa|2020-04-09	0.0003089417	Africa
Africa|hCoV-19/South Africa/KRISP-0406/2020|EPI ISL 495531|B.1.1.206|South Africa|2020-06-22	Africa|hCoV-19/South Africa/Tygerberg 25/2020|EPI ISL 464136|B.1.8|South Africa|2020-04-09	0.0002805370	Africa
Africa|hCoV-19/South Africa/KRISP-0407/2020|EPI ISL 495532|B.1.5|South Africa|2020-06-24	Africa|hCoV-19/South Africa/Tygerberg 25/2020|EPI ISL 464136|B.1.8|South Africa|2020-04-09	0.0001045926	Africa
Africa|hCoV-19/South Africa/KRISP-0408/2020|EPI ISL 495533|B.1.140|South Africa|2020-06-23	Africa|hCoV-19/South Africa/Tygerberg 25/2020|EPI ISL 464136|B.1.8|South Africa|2020-04-09	0.0003213228	Africa
Africa|hCoV-19/South Africa/KRISP-0409/2020|EPI ISL 495534|C.1|South Africa|2020-06-23	Africa|hCoV-19/South Africa/Tygerberg 25/2020|EPI ISL 464136|B.1.8|South Africa|2020-04-09	0.0003775942	Africa
Africa|hCoV-19/South Africa/KRISP-0410/2020|EPI ISL 495535|B.1.140|South Africa|2020-07-02	Africa|hCoV-19/South Africa/Tygerberg 25/2020|EPI ISL 464136|B.1.8|South Africa|2020-04-09	0.0003432673	Africa
Africa|hCoV-19/South Africa/KRISP-0411/2020|EPI ISL 495536|B.1.1.206|South Africa|2020-07-02	Africa|hCoV-19/South Africa/Tygerberg 25/2020|EPI ISL 464136|B.1.8|South Africa|2020-04-09	0.0003432756	Africa
Africa|hCoV-19/South Africa/KRISP-0412/2020|EPI ISL 495537|B.1.1.206|South Africa|2020-07-02	Africa|hCoV-19/South Africa/Tygerberg 25/2020|EPI ISL 464136|B.1.8|South Africa|2020-04-09	0.0003776109	Africa
Africa|hCoV-19/South Africa/KRISP-0413/2020|EPI ISL 495538|B.1.1.40|South Africa|2020-07-02	Africa|hCoV-19/South Africa/Tygerberg 25/2020|EPI ISL 464136|B.1.8|South Africa|2020-04-09	0.0003775942	Africa
Africa|hCoV-19/South Africa/KRISP-0414/2020|EPI ISL 495539|B.1.140|South Africa|2020-07-02	Africa|hCoV-19/South Africa/Tygerberg 25/2020|EPI ISL 464136|B.1.8|South Africa|2020-04-09	0.0002745903	Africa
Africa|hCoV-19/South Africa/KRISP-0415/2020|EPI ISL 495540|B.1.140|South Africa|2020-07-02	Africa|hCoV-19/South Africa/Tygerberg 25/2020|EPI ISL 464136|B.1.8|South Africa|2020-04-09	0.0003089205	Africa
Africa|hCoV-19/South Africa/KRISP-0417/2020|EPI ISL 495541|B.1.1.62|South Africa|2020-07-02	Africa|hCoV-19/South Africa/Tygerberg 25/2020|EPI ISL 464136|B.1.8|South Africa|2020-04-09	0.0003089416	Africa
Africa|hCoV-19/South Africa/KRISP-0418/2020|EPI ISL 495542|B.1.1.206|South Africa|2020-07-02	Africa|hCoV-19/South Africa/Tygerberg 25/2020|EPI ISL 464136|B.1.8|South Africa|2020-04-09	0.0004119378	Africa
Africa|hCoV-19/South Africa/KRISP-0420/2020|EPI ISL 495543|C.9|South Africa|2020-07-01	Africa|hCoV-19/South Africa/Tygerberg 25/2020|EPI ISL 464136|B.1.8|South Africa|2020-04-09	0.0004471915	Africa
Africa|hCoV-19/South Africa/KRISP-0421/2020|EPI ISL 495544|B.1.1|South Africa|2020-07-01	Africa|hCoV-19/South Africa/Tygerberg 25/2020|EPI ISL 464136|B.1.8|South Africa|2020-04-09	0.0002753178	Africa
Africa|hCoV-19/South Africa/KRISP-0423/2020|EPI ISL 495545|B.1.140|South Africa|2020-07-01	Africa|hCoV-19/South Africa/Tygerberg 25/2020|EPI ISL 464136|B.1.8|South Africa|2020-04-09	0.0002096464	Africa
Africa|hCoV-19/South Africa/KRISP-0426/2020|EPI ISL 495546|B.1.1.206|South Africa|2020-07-01	Africa|hCoV-19/South Africa/Tygerberg 25/2020|EPI ISL 464136|B.1.8|South Africa|2020-04-09	0.0003777444	Africa
Africa|hCoV-19/South Africa/KRISP-0436/2020|EPI ISL 498055|B.1.1|South Africa|2020-07-01	Africa|hCoV-19/South Africa/Tygerberg 25/2020|EPI ISL 464136|B.1.8|South Africa|2020-04-09	0.0003432603	Africa
Africa|hCoV-19/South Africa/KRISP-0445/2020|EPI ISL 498058|H.1|South Africa|2020-06-30	Africa|hCoV-19/South Africa/Tygerberg 25/2020|EPI ISL 464136|B.1.8|South Africa|2020-04-09	0.0002445561	Africa
Africa|hCoV-19/South Africa/KRISP-0446/2020|EPI ISL 498059|B.1.5|South Africa|2020-06-30	Africa|hCoV-19/South Africa/Tygerberg 25/2020|EPI ISL 464136|B.1.8|South Africa|2020-04-09	0.0000699325	Africa
Africa|hCoV-19/South Africa/KRISP-045/2020|EPI ISL 436686|B.1.1.1|South Africa|2020-03-27	Africa|hCoV-19/South Africa/Tygerberg 25/2020|EPI ISL 464136|B.1.8|South Africa|2020-04-09	0.0003432605	Africa
Africa|hCoV-19/South Africa/KRISP-0458/2020|EPI ISL 495549|B.1.1|South Africa|2020-07-02	Africa|hCoV-19/South Africa/Tygerberg 25/2020|EPI ISL 464136|B.1.8|South Africa|2020-04-09	0.0003445918	Africa
Africa|hCoV-19/South Africa/KRISP-0460/2020|EPI ISL 495550|B.1.106|South Africa|2020-07-02	Africa|hCoV-19/South Africa/Tygerberg 25/2020|EPI ISL 464136|B.1.8|South Africa|2020-04-09	0.0001716772	Africa
Africa|hCoV-19/South Africa/KRISP-0462/2020|EPI ISL 495552|B.1.106|South Africa|2020-07-02	Africa|hCoV-19/South Africa/Tygerberg 25/2020|EPI ISL 464136|B.1.8|South Africa|2020-04-09	0.0001734578	Africa
Africa|hCoV-19/South Africa/KRISP-0464/2020|EPI ISL 495553|B.1.5|South Africa|2020-06-30	Africa|hCoV-19/South Africa/Tygerberg 25/2020|EPI ISL 464136|B.1.8|South Africa|2020-04-09	0.0001444598	Africa
Africa|hCoV-19/South Africa/KRISP-0469/2020|EPI ISL 495555|H.1|South Africa|2020-07-06	Africa|hCoV-19/South Africa/Tygerberg 25/2020|EPI ISL 464136|B.1.8|South Africa|2020-04-09	0.0002779635	Africa
Africa|hCoV-19/South Africa/KRISP-0474/2020|EPI ISL 495557|H.1|South Africa|2020-07-06	Africa|hCoV-19/South Africa/Tygerberg 25/2020|EPI ISL 464136|B.1.8|South Africa|2020-04-09	0.0002745970	Africa
Africa|hCoV-19/South Africa/KRISP-0475/2020|EPI ISL 495558|H.1|South Africa|2020-07-06	Africa|hCoV-19/South Africa/Tygerberg 25/2020|EPI ISL 464136|B.1.8|South Africa|2020-04-09	0.0002765898	Africa
Africa|hCoV-19/South Africa/KRISP-0478/2020|EPI ISL 495559|B.1.1|South Africa|2020-07-05	Africa|hCoV-19/South Africa/Tygerberg 25/2020|EPI ISL 464136|B.1.8|South Africa|2020-04-09	0.0001718658	Africa
Africa|hCoV-19/South Africa/KRISP-0485/2020|EPI ISL 495561|B.1.1.206|South Africa|2020-07-03	Africa|hCoV-19/South Africa/Tygerberg 25/2020|EPI ISL 464136|B.1.8|South Africa|2020-04-09	0.0002071906	Africa
Africa|hCoV-19/South Africa/KRISP-0487/2020|EPI ISL 495562|B.1.106|South Africa|2020-07-03	Africa|hCoV-19/South Africa/Tygerberg 25/2020|EPI ISL 464136|B.1.8|South Africa|2020-04-09	0.0003089130	Africa
Africa|hCoV-19/South Africa/KRISP-0489/2020|EPI ISL 498060|B.1.1.206|South Africa|2020-07-09	Africa|hCoV-19/South Africa/Tygerberg 25/2020|EPI ISL 464136|B.1.8|South Africa|2020-04-09	0.0002753841	Africa
Africa|hCoV-19/South Africa/KRISP-0490/2020|EPI ISL 498061|B.1.1.206|South Africa|2020-07-09	Africa|hCoV-19/South Africa/Tygerberg 25/2020|EPI ISL 464136|B.1.8|South Africa|2020-04-09	0.0002745903	Africa
Africa|hCoV-19/South Africa/KRISP-0491/2020|EPI ISL 498062|B.1.1.273|South Africa|2020-07-07	Africa|hCoV-19/South Africa/Tygerberg 25/2020|EPI ISL 464136|B.1.8|South Africa|2020-04-09	0.0004119210	Africa
Africa|hCoV-19/South Africa/KRISP-0492/2020|EPI ISL 498063|B.1.1.273|South Africa|2020-07-07	Africa|hCoV-19/South Africa/Tygerberg 25/2020|EPI ISL 464136|B.1.8|South Africa|2020-04-09	0.0004153234	Africa
Africa|hCoV-19/South Africa/KRISP-0493/2020|EPI ISL 498064|B.1.1.67|South Africa|2020-07-07	Africa|hCoV-19/South Africa/Tygerberg 25/2020|EPI ISL 464136|B.1.8|South Africa|2020-04-09	0.0002761836	Africa
Africa|hCoV-19/South Africa/KRISP-0494/2020|EPI ISL 498065|B.1.1.206|South Africa|2020-07-09	Africa|hCoV-19/South Africa/Tygerberg 25/2020|EPI ISL 464136|B.1.8|South Africa|2020-04-09	0.0003089204	Africa
Africa|hCoV-19/South Africa/KRISP-0497/2020|EPI ISL 498066|B.1.1.206|South Africa|2020-07-09	Africa|hCoV-19/South Africa/Tygerberg 25/2020|EPI ISL 464136|B.1.8|South Africa|2020-04-09	0.0003089205	Africa
Africa|hCoV-19/South Africa/KRISP-0498/2020|EPI ISL 498067|B.1|South Africa|2020-07-10	Africa|hCoV-19/South Africa/Tygerberg 25/2020|EPI ISL 464136|B.1.8|South Africa|2020-04-09	0.0003432521	Africa
Africa|hCoV-19/South Africa/KRISP-0500/2020|EPI ISL 498068|B.1.1|South Africa|2020-07-07	Africa|hCoV-19/South Africa/Tygerberg 25/2020|EPI ISL 464136|B.1.8|South Africa|2020-04-09	0.0002872889	Africa
Africa|hCoV-19/South Africa/KRISP-0501/2020|EPI ISL 498069|B.1.5|South Africa|2020-07-11	Africa|hCoV-19/South Africa/Tygerberg 25/2020|EPI ISL 464136|B.1.8|South Africa|2020-04-09	0.0002059252	Africa
Africa|hCoV-19/South Africa/KRISP-0502/2020|EPI ISL 498070|B.1.1.273|South Africa|2020-07-11	Africa|hCoV-19/South Africa/Tygerberg 25/2020|EPI ISL 464136|B.1.8|South Africa|2020-04-09	0.0004467629	Africa
Africa|hCoV-19/South Africa/KRISP-0503/2020|EPI ISL 498071|B.1.1.273|South Africa|2020-07-11	Africa|hCoV-19/South Africa/Tygerberg 25/2020|EPI ISL 464136|B.1.8|South Africa|2020-04-09	0.0005493599	Africa
Africa|hCoV-19/South Africa/KRISP-0526/2020|EPI ISL 498072|B.1.5.19|South Africa|2020-07-13	Africa|hCoV-19/South Africa/Tygerberg 25/2020|EPI ISL 464136|B.1.8|South Africa|2020-04-09	0.0004463058	Africa
Africa|hCoV-19/South Africa/KRISP-0527/2020|EPI ISL 498073|B.1.140|South Africa|2020-07-14	Africa|hCoV-19/South Africa/Tygerberg 25/2020|EPI ISL 464136|B.1.8|South Africa|2020-04-09	0.0004119378	Africa
Africa|hCoV-19/South Africa/KRISP-0529/2020|EPI ISL 498074|C.1|South Africa|2020-07-13	Africa|hCoV-19/South Africa/Tygerberg 25/2020|EPI ISL 464136|B.1.8|South Africa|2020-04-09	0.0004463058	Africa
Africa|hCoV-19/South Africa/KRISP-0531/2020|EPI ISL 498075|B.1.5|South Africa|2020-07-14	Africa|hCoV-19/South Africa/Tygerberg 25/2020|EPI ISL 464136|B.1.8|South Africa|2020-04-09	0.0002745903	Africa
Africa|hCoV-19/South Africa/KRISP-0534/2020|EPI ISL 498077|B.1.5|South Africa|2020-07-14	Africa|hCoV-19/South Africa/Tygerberg 25/2020|EPI ISL 464136|B.1.8|South Africa|2020-04-09	0.0003089417	Africa
Africa|hCoV-19/South Africa/KRISP-0535/2020|EPI ISL 498078|B.1.1.206|South Africa|2020-07-08	Africa|hCoV-19/South Africa/Tygerberg 25/2020|EPI ISL 464136|B.1.8|South Africa|2020-04-09	0.0004462966	Africa
Africa|hCoV-19/South Africa/KRISP-0536/2020|EPI ISL 498079|B.1.1|South Africa|2020-07-14	Africa|hCoV-19/South Africa/Tygerberg 25/2020|EPI ISL 464136|B.1.8|South Africa|2020-04-09	0.0003089342	Africa
Africa|hCoV-19/South Africa/KRISP-0538/2020|EPI ISL 498080|B.1.1.254|South Africa|2020-07-14	Africa|hCoV-19/South Africa/Tygerberg 25/2020|EPI ISL 464136|B.1.8|South Africa|2020-04-09	0.0002768966	Africa
Africa|hCoV-19/South Africa/KRISP-0539/2020|EPI ISL 498081|B.1.1.206|South Africa|2020-07-07	Africa|hCoV-19/South Africa/Tygerberg 25/2020|EPI ISL 464136|B.1.8|South Africa|2020-04-09	0.0003432673	Africa
Africa|hCoV-19/South Africa/KRISP-0540/2020|EPI ISL 498082|B.1.1|South Africa|2020-07-14	Africa|hCoV-19/South Africa/Tygerberg 25/2020|EPI ISL 464136|B.1.8|South Africa|2020-04-09	0.0002402615	Africa
Africa|hCoV-19/South Africa/KRISP-0541/2020|EPI ISL 498083|B.1.1.206|South Africa|2020-07-14	Africa|hCoV-19/South Africa/Tygerberg 25/2020|EPI ISL 464136|B.1.8|South Africa|2020-04-09	0.0004176589	Africa
Africa|hCoV-19/South Africa/KRISP-0543/2020|EPI ISL 498084|C.2|South Africa|2020-07-12	Africa|hCoV-19/South Africa/Tygerberg 25/2020|EPI ISL 464136|B.1.8|South Africa|2020-04-09	0.0005836270	Africa
Africa|hCoV-19/South Africa/KRISP-0544/2020|EPI ISL 498085|B.1.1.206|South Africa|2020-07-13	Africa|hCoV-19/South Africa/Tygerberg 25/2020|EPI ISL 464136|B.1.8|South Africa|2020-04-09	0.0003103840	Africa
Africa|hCoV-19/South Africa/KRISP-0545/2020|EPI ISL 498086|B.1.1.273|South Africa|2020-07-14	Africa|hCoV-19/South Africa/Tygerberg 25/2020|EPI ISL 464136|B.1.8|South Africa|2020-04-09	0.0004806157	Africa
Africa|hCoV-19/South Africa/KRISP-0548/2020|EPI ISL 498087|B.1.1.273|South Africa|2020-07-15	Africa|hCoV-19/South Africa/Tygerberg 25/2020|EPI ISL 464136|B.1.8|South Africa|2020-04-09	0.0003775773	Africa
Africa|hCoV-19/South Africa/KRISP-0549/2020|EPI ISL 498088|B.1.140|South Africa|2020-07-15	Africa|hCoV-19/South Africa/Tygerberg 25/2020|EPI ISL 464136|B.1.8|South Africa|2020-04-09	0.0002746025	Africa
Africa|hCoV-19/South Africa/KRISP-0550/2020|EPI ISL 498089|B.1.1.34|South Africa|2020-07-15	Africa|hCoV-19/South Africa/Tygerberg 25/2020|EPI ISL 464136|B.1.8|South Africa|2020-04-09	0.0003776200	Africa
Africa|hCoV-19/South Africa/KRISP-0551/2020|EPI ISL 498090|H.1|South Africa|2020-07-14	Africa|hCoV-19/South Africa/Tygerberg 25/2020|EPI ISL 464136|B.1.8|South Africa|2020-04-09	0.0002745969	Africa
Africa|hCoV-19/South Africa/KRISP-0552/2020|EPI ISL 498091|H.1|South Africa|2020-07-14	Africa|hCoV-19/South Africa/Tygerberg 25/2020|EPI ISL 464136|B.1.8|South Africa|2020-04-09	0.0002745969	Africa
Africa|hCoV-19/South Africa/KRISP-0553/2020|EPI ISL 498092|H.1|South Africa|2020-07-14	Africa|hCoV-19/South Africa/Tygerberg 25/2020|EPI ISL 464136|B.1.8|South Africa|2020-04-09	0.0002745970	Africa
Africa|hCoV-19/South Africa/KRISP-0554/2020|EPI ISL 498093|B.1.1|South Africa|2020-07-14	Africa|hCoV-19/South Africa/Tygerberg 25/2020|EPI ISL 464136|B.1.8|South Africa|2020-04-09	0.0002405068	Africa
Africa|hCoV-19/South Africa/KRISP-0555/2020|EPI ISL 498094|B.1.140|South Africa|2020-07-15	Africa|hCoV-19/South Africa/Tygerberg 25/2020|EPI ISL 464136|B.1.8|South Africa|2020-04-09	0.0003089280	Africa
Africa|hCoV-19/South Africa/KRISP-0556/2020|EPI ISL 498095|B.1.1.273|South Africa|2020-07-15	Africa|hCoV-19/South Africa/Tygerberg 25/2020|EPI ISL 464136|B.1.8|South Africa|2020-04-09	0.0003775864	Africa
Africa|hCoV-19/South Africa/KRISP-0557/2020|EPI ISL 498096|C.1|South Africa|2020-07-14	Africa|hCoV-19/South Africa/Tygerberg 25/2020|EPI ISL 464136|B.1.8|South Africa|2020-04-09	0.0004463670	Africa
Africa|hCoV-19/South Africa/KRISP-0558/2020|EPI ISL 498097|B.1.1.206|South Africa|2020-07-15	Africa|hCoV-19/South Africa/Tygerberg 25/2020|EPI ISL 464136|B.1.8|South Africa|2020-04-09	0.0003451316	Africa
Africa|hCoV-19/South Africa/KRISP-0559/2020|EPI ISL 498098|B.1.1.206|South Africa|2020-07-14	Africa|hCoV-19/South Africa/Tygerberg 25/2020|EPI ISL 464136|B.1.8|South Africa|2020-04-09	0.0003776108	Africa
Africa|hCoV-19/South Africa/KRISP-0560/2020|EPI ISL 498099|B.1.1|South Africa|2020-07-15	Africa|hCoV-19/South Africa/Tygerberg 25/2020|EPI ISL 464136|B.1.8|South Africa|2020-04-09	0.0002402508	Africa
Africa|hCoV-19/South Africa/KRISP-0561/2020|EPI ISL 498100|H.1|South Africa|2020-07-15	Africa|hCoV-19/South Africa/Tygerberg 25/2020|EPI ISL 464136|B.1.8|South Africa|2020-04-09	0.0003089279	Africa
Africa|hCoV-19/South Africa/KRISP-0562/2020|EPI ISL 498101|B.1.140|South Africa|2020-07-15	Africa|hCoV-19/South Africa/Tygerberg 25/2020|EPI ISL 464136|B.1.8|South Africa|2020-04-09	0.0002402616	Africa
Africa|hCoV-19/South Africa/KRISP-0564/2020|EPI ISL 498103|B.1.1|South Africa|2020-07-15	Africa|hCoV-19/South Africa/Tygerberg 25/2020|EPI ISL 464136|B.1.8|South Africa|2020-04-09	0.0001716007	Africa
Africa|hCoV-19/South Africa/KRISP-0565/2020|EPI ISL 498104|C.2|South Africa|2020-07-14	Africa|hCoV-19/South Africa/Tygerberg 25/2020|EPI ISL 464136|B.1.8|South Africa|2020-04-09	0.0004462660	Africa
Africa|hCoV-19/South Africa/KRISP-0567/2020|EPI ISL 498105|B.1.1.206|South Africa|2020-07-15	Africa|hCoV-19/South Africa/Tygerberg 25/2020|EPI ISL 464136|B.1.8|South Africa|2020-04-09	0.0003108696	Africa
Africa|hCoV-19/South Africa/KRISP-0568/2020|EPI ISL 498106|B.1.1|South Africa|2020-07-15	Africa|hCoV-19/South Africa/Tygerberg 25/2020|EPI ISL 464136|B.1.8|South Africa|2020-04-09	0.0002402509	Africa
Africa|hCoV-19/South Africa/KRISP-0569/2020|EPI ISL 498107|B.1.1.206|South Africa|2020-07-15	Africa|hCoV-19/South Africa/Tygerberg 25/2020|EPI ISL 464136|B.1.8|South Africa|2020-04-09	0.0002763161	Africa
Africa|hCoV-19/South Africa/KRISP-0570/2020|EPI ISL 498108|B.1.1.56|South Africa|2020-07-02	Africa|hCoV-19/South Africa/Tygerberg 25/2020|EPI ISL 464136|B.1.8|South Africa|2020-04-09	0.0003432826	Africa
Africa|hCoV-19/South Africa/KRISP-0571/2020|EPI ISL 498109|B.1.1.56|South Africa|2020-07-14	Africa|hCoV-19/South Africa/Tygerberg 25/2020|EPI ISL 464136|B.1.8|South Africa|2020-04-09	0.0002746025	Africa
Africa|hCoV-19/South Africa/KRISP-0572/2020|EPI ISL 498110|B.1.5|South Africa|2020-07-13	Africa|hCoV-19/South Africa/Tygerberg 25/2020|EPI ISL 464136|B.1.8|South Africa|2020-04-09	0.0002402665	Africa
Africa|hCoV-19/South Africa/KRISP-0573/2020|EPI ISL 498111|B.1.1.206|South Africa|2020-07-14	Africa|hCoV-19/South Africa/Tygerberg 25/2020|EPI ISL 464136|B.1.8|South Africa|2020-04-09	0.0003776109	Africa
Africa|hCoV-19/South Africa/KRISP-0574/2020|EPI ISL 498112|B.1.1.206|South Africa|2020-07-15	Africa|hCoV-19/South Africa/Tygerberg 25/2020|EPI ISL 464136|B.1.8|South Africa|2020-04-09	0.0004119660	Africa
Africa|hCoV-19/South Africa/KRISP-0575/2020|EPI ISL 498113|B.1.1.206|South Africa|2020-07-13	Africa|hCoV-19/South Africa/Tygerberg 25/2020|EPI ISL 464136|B.1.8|South Africa|2020-04-09	0.0003776109	Africa
Africa|hCoV-19/South Africa/KRISP-0576/2020|EPI ISL 498114|B.1.1.206|South Africa|2020-07-07	Africa|hCoV-19/South Africa/Tygerberg 25/2020|EPI ISL 464136|B.1.8|South Africa|2020-04-09	0.0002745903	Africa
Africa|hCoV-19/South Africa/KRISP-0577/2020|EPI ISL 498115|B.1.1.56|South Africa|2020-07-09	Africa|hCoV-19/South Africa/Tygerberg 25/2020|EPI ISL 464136|B.1.8|South Africa|2020-04-09	0.0004119477	Africa
Africa|hCoV-19/South Africa/KRISP-0578/2020|EPI ISL 498116|B.1.1.206|South Africa|2020-07-09	Africa|hCoV-19/South Africa/Tygerberg 25/2020|EPI ISL 464136|B.1.8|South Africa|2020-04-09	0.0003089279	Africa
Africa|hCoV-19/South Africa/KRISP-0579/2020|EPI ISL 498117|B.1.1.273|South Africa|2020-07-08	Africa|hCoV-19/South Africa/Tygerberg 25/2020|EPI ISL 464136|B.1.8|South Africa|2020-04-09	0.0004119393	Africa
Africa|hCoV-19/South Africa/KRISP-0580/2020|EPI ISL 498118|B.1.1.206|South Africa|2020-07-07	Africa|hCoV-19/South Africa/Tygerberg 25/2020|EPI ISL 464136|B.1.8|South Africa|2020-04-09	0.0003089279	Africa
Africa|hCoV-19/South Africa/KRISP-0581/2020|EPI ISL 498119|B.1.1.273|South Africa|2020-07-09	Africa|hCoV-19/South Africa/Tygerberg 25/2020|EPI ISL 464136|B.1.8|South Africa|2020-04-09	0.0003432450	Africa
Africa|hCoV-19/South Africa/KRISP-0584/2020|EPI ISL 498122|B.1|South Africa|2020-07-07	Africa|hCoV-19/South Africa/Tygerberg 25/2020|EPI ISL 464136|B.1.8|South Africa|2020-04-09	0.0002059201	Africa
Africa|hCoV-19/South Africa/KRISP-0585/2020|EPI ISL 498123|B.1.140|South Africa|2020-07-08	Africa|hCoV-19/South Africa/Tygerberg 25/2020|EPI ISL 464136|B.1.8|South Africa|2020-04-09	0.0003432603	Africa
Africa|hCoV-19/South Africa/KRISP-0586/2020|EPI ISL 498124|B.1.1.273|South Africa|2020-07-08	Africa|hCoV-19/South Africa/Tygerberg 25/2020|EPI ISL 464136|B.1.8|South Africa|2020-04-09	0.0003775941	Africa
Africa|hCoV-19/South Africa/KRISP-0587/2020|EPI ISL 498125|B.1.1.56|South Africa|2020-07-09	Africa|hCoV-19/South Africa/Tygerberg 25/2020|EPI ISL 464136|B.1.8|South Africa|2020-04-09	0.0003775941	Africa
Africa|hCoV-19/South Africa/KRISP-0588/2020|EPI ISL 498126|B.1.140|South Africa|2020-07-08	Africa|hCoV-19/South Africa/Tygerberg 25/2020|EPI ISL 464136|B.1.8|South Africa|2020-04-09	0.0003089204	Africa
Africa|hCoV-19/South Africa/KRISP-06/2020|EPI ISL 421573|B.6|South Africa|2020-03-31	Africa|hCoV-19/South Africa/Tygerberg 25/2020|EPI ISL 464136|B.1.8|South Africa|2020-04-09	0.0003446275	Africa
Africa|hCoV-19/South Africa/KRISP-07/2020|EPI ISL 421574|B.1.106|South Africa|2020-04-01	Africa|hCoV-19/South Africa/Tygerberg 25/2020|EPI ISL 464136|B.1.8|South Africa|2020-04-09	0.0001029502	Africa
Africa|hCoV-19/South Africa/KRISP-101/2020|EPI ISL 455631|B.1.5|South Africa|2020-04-30	Africa|hCoV-19/South Africa/Tygerberg 25/2020|EPI ISL 464136|B.1.8|South Africa|2020-04-09	0.0001029466	Africa
Africa|hCoV-19/South Africa/KRISP-102/2020|EPI ISL 455632|B.1.1|South Africa|2020-04-30	Africa|hCoV-19/South Africa/Tygerberg 25/2020|EPI ISL 464136|B.1.8|South Africa|2020-04-09	0.0002059251	Africa
Africa|hCoV-19/South Africa/KRISP-103/2020|EPI ISL 455633|B.1.106|South Africa|2020-04-30	Africa|hCoV-19/South Africa/Tygerberg 25/2020|EPI ISL 464136|B.1.8|South Africa|2020-04-09	0.0002061981	Africa
Africa|hCoV-19/South Africa/KRISP-104/2020|EPI ISL 455634|B.1.106|South Africa|2020-05-01	Africa|hCoV-19/South Africa/Tygerberg 25/2020|EPI ISL 464136|B.1.8|South Africa|2020-04-09	0.0002127629	Africa
Africa|hCoV-19/South Africa/KRISP-105/2020|EPI ISL 455635|B.1.106|South Africa|2020-05-05	Africa|hCoV-19/South Africa/Tygerberg 25/2020|EPI ISL 464136|B.1.8|South Africa|2020-04-09	0.0002065316	Africa
Africa|hCoV-19/South Africa/KRISP-106/2020|EPI ISL 455636|B.1.106|South Africa|2020-03-31	Africa|hCoV-19/South Africa/Tygerberg 25/2020|EPI ISL 464136|B.1.8|South Africa|2020-04-09	0.0001372650	Africa
Africa|hCoV-19/South Africa/KRISP-108/2020|EPI ISL 455638|B.1|South Africa|2020-05-04	Africa|hCoV-19/South Africa/Tygerberg 25/2020|EPI ISL 464136|B.1.8|South Africa|2020-04-09	0.0002131761	Africa
Africa|hCoV-19/South Africa/KRISP-109/2020|EPI ISL 455639|B.1.1.57|South Africa|2020-03-31	Africa|hCoV-19/South Africa/Tygerberg 25/2020|EPI ISL 464136|B.1.8|South Africa|2020-04-09	0.0002745900	Africa
Africa|hCoV-19/South Africa/KRISP-K000566/2020|EPI ISL 509223|B.1.1.206|South Africa|2020-07-13	Africa|hCoV-19/South Africa/Tygerberg 25/2020|EPI ISL 464136|B.1.8|South Africa|2020-04-09	0.0003089279	Africa
Africa|hCoV-19/South Africa/KRISP-K000567/2020|EPI ISL 509224|B.1.1.62|South Africa|2020-07-13	Africa|hCoV-19/South Africa/Tygerberg 25/2020|EPI ISL 464136|B.1.8|South Africa|2020-04-09	0.0003089734	Africa
Africa|hCoV-19/South Africa/KRISP-K000568/2020|EPI ISL 509225|B.1.1.206|South Africa|2020-07-11	Africa|hCoV-19/South Africa/Tygerberg 25/2020|EPI ISL 464136|B.1.8|South Africa|2020-04-09	0.0003089416	Africa
Africa|hCoV-19/South Africa/KRISP-K000569/2020|EPI ISL 509226|H.1|South Africa|2020-07-11	Africa|hCoV-19/South Africa/Tygerberg 25/2020|EPI ISL 464136|B.1.8|South Africa|2020-04-09	0.0003776200	Africa
Africa|hCoV-19/South Africa/KRISP-K000571/2020|EPI ISL 509227|B.1.1.99|South Africa|2020-07-13	Africa|hCoV-19/South Africa/Tygerberg 25/2020|EPI ISL 464136|B.1.8|South Africa|2020-04-09	0.0002081680	Africa
Africa|hCoV-19/South Africa/KRISP-K000572/2020|EPI ISL 509228|B.1.1.206|South Africa|2020-07-13	Africa|hCoV-19/South Africa/Tygerberg 25/2020|EPI ISL 464136|B.1.8|South Africa|2020-04-09	0.0003776033	Africa
Africa|hCoV-19/South Africa/KRISP-K000573/2020|EPI ISL 509229|B.1.1.206|South Africa|2020-07-10	Africa|hCoV-19/South Africa/Tygerberg 25/2020|EPI ISL 464136|B.1.8|South Africa|2020-04-09	0.0002402615	Africa
Africa|hCoV-19/South Africa/KRISP-K000574/2020|EPI ISL 509230|B.1.5.19|South Africa|2020-07-13	Africa|hCoV-19/South Africa/Tygerberg 25/2020|EPI ISL 464136|B.1.8|South Africa|2020-04-09	0.0002059110	Africa
Africa|hCoV-19/South Africa/KRISP-K000575/2020|EPI ISL 509231|B.1.140|South Africa|2020-07-13	Africa|hCoV-19/South Africa/Tygerberg 25/2020|EPI ISL 464136|B.1.8|South Africa|2020-04-09	0.0003089130	Africa
Africa|hCoV-19/South Africa/KRISP-K000576/2020|EPI ISL 509232|B.1.1.206|South Africa|2020-07-13	Africa|hCoV-19/South Africa/Tygerberg 25/2020|EPI ISL 464136|B.1.8|South Africa|2020-04-09	0.0003432673	Africa
Africa|hCoV-19/South Africa/KRISP-K000577/2020|EPI ISL 509233|B.1.1.206|South Africa|2020-07-11	Africa|hCoV-19/South Africa/Tygerberg 25/2020|EPI ISL 464136|B.1.8|South Africa|2020-04-09	0.0002059250	Africa
Africa|hCoV-19/South Africa/KRISP-K000578/2020|EPI ISL 509234|C.1|South Africa|2020-07-13	Africa|hCoV-19/South Africa/Tygerberg 25/2020|EPI ISL 464136|B.1.8|South Africa|2020-04-09	0.0005185567	Africa
Africa|hCoV-19/South Africa/KRISP-K000579/2020|EPI ISL 509235|C.1|South Africa|2020-07-10	Africa|hCoV-19/South Africa/Tygerberg 25/2020|EPI ISL 464136|B.1.8|South Africa|2020-04-09	0.0003776330	Africa
Africa|hCoV-19/South Africa/KRISP-K000580/2020|EPI ISL 509236|B.1.1|South Africa|2020-07-13	Africa|hCoV-19/South Africa/Tygerberg 25/2020|EPI ISL 464136|B.1.8|South Africa|2020-04-09	0.0003089279	Africa
Africa|hCoV-19/South Africa/KRISP-K000581/2020|EPI ISL 509237|B.1.1.206|South Africa|2020-07-13	Africa|hCoV-19/South Africa/Tygerberg 25/2020|EPI ISL 464136|B.1.8|South Africa|2020-04-09	0.0004119660	Africa
Africa|hCoV-19/South Africa/KRISP-K000582/2020|EPI ISL 509238|B.1.1.206|South Africa|2020-07-13	Africa|hCoV-19/South Africa/Tygerberg 25/2020|EPI ISL 464136|B.1.8|South Africa|2020-04-09	0.0002745902	Africa
Africa|hCoV-19/South Africa/KRISP-K000583/2020|EPI ISL 509239|B.1.1.206|South Africa|2020-07-13	Africa|hCoV-19/South Africa/Tygerberg 25/2020|EPI ISL 464136|B.1.8|South Africa|2020-04-09	0.0003089342	Africa
Africa|hCoV-19/South Africa/KRISP-K000584/2020|EPI ISL 509240|B.1.1.273|South Africa|2020-07-13	Africa|hCoV-19/South Africa/Tygerberg 25/2020|EPI ISL 464136|B.1.8|South Africa|2020-04-09	0.0004462569	Africa
Africa|hCoV-19/South Africa/KRISP-K000585/2020|EPI ISL 509241|B.1.140|South Africa|2020-07-13	Africa|hCoV-19/South Africa/Tygerberg 25/2020|EPI ISL 464136|B.1.8|South Africa|2020-04-09	0.0002402616	Africa
Africa|hCoV-19/South Africa/KRISP-K000586/2020|EPI ISL 509242|B.1.140|South Africa|2020-07-13	Africa|hCoV-19/South Africa/Tygerberg 25/2020|EPI ISL 464136|B.1.8|South Africa|2020-04-09	0.0002403853	Africa
Africa|hCoV-19/South Africa/KRISP-K000588/2020|EPI ISL 509243|B.1.1.206|South Africa|2020-07-13	Africa|hCoV-19/South Africa/Tygerberg 25/2020|EPI ISL 464136|B.1.8|South Africa|2020-04-09	0.0003432673	Africa
Africa|hCoV-19/South Africa/KRISP-K000589/2020|EPI ISL 509244|B.1.1.206|South Africa|2020-07-13	Africa|hCoV-19/South Africa/Tygerberg 25/2020|EPI ISL 464136|B.1.8|South Africa|2020-04-09	0.0003432825	Africa
Africa|hCoV-19/South Africa/KRISP-K000591/2020|EPI ISL 509245|B.1.5|South Africa|2020-07-12	Africa|hCoV-19/South Africa/Tygerberg 25/2020|EPI ISL 464136|B.1.8|South Africa|2020-04-09	0.0000686297	Africa
Africa|hCoV-19/South Africa/KRISP-K000592/2020|EPI ISL 509246|B.1.1.273|South Africa|2020-07-13	Africa|hCoV-19/South Africa/Tygerberg 25/2020|EPI ISL 464136|B.1.8|South Africa|2020-04-09	0.0003807076	Africa
Africa|hCoV-19/South Africa/KRISP-K000594/2020|EPI ISL 509247|B.1.140|South Africa|2020-07-02	Africa|hCoV-19/South Africa/Tygerberg 25/2020|EPI ISL 464136|B.1.8|South Africa|2020-04-09	0.0003432520	Africa
Africa|hCoV-19/South Africa/KRISP-K000595/2020|EPI ISL 509248|B.1.140|South Africa|2020-07-02	Africa|hCoV-19/South Africa/Tygerberg 25/2020|EPI ISL 464136|B.1.8|South Africa|2020-04-09	0.0003089205	Africa
Africa|hCoV-19/South Africa/KRISP-K000596/2020|EPI ISL 509249|B.1.1.206|South Africa|2020-07-02	Africa|hCoV-19/South Africa/Tygerberg 25/2020|EPI ISL 464136|B.1.8|South Africa|2020-04-09	0.0003776277	Africa
Africa|hCoV-19/South Africa/KRISP-K000597/2020|EPI ISL 509250|B.1.1.34|South Africa|2020-07-13	Africa|hCoV-19/South Africa/Tygerberg 25/2020|EPI ISL 464136|B.1.8|South Africa|2020-04-09	0.0003089204	Africa
Africa|hCoV-19/South Africa/KRISP-K000598/2020|EPI ISL 509251|B.1.1.206|South Africa|2020-07-03	Africa|hCoV-19/South Africa/Tygerberg 25/2020|EPI ISL 464136|B.1.8|South Africa|2020-04-09	0.0002402615	Africa
Africa|hCoV-19/South Africa/KRISP-K000599/2020|EPI ISL 509252|B.1.1.273|South Africa|2020-07-13	Africa|hCoV-19/South Africa/Tygerberg 25/2020|EPI ISL 464136|B.1.8|South Africa|2020-04-09	0.0002745903	Africa
Africa|hCoV-19/South Africa/KRISP-K000600/2020|EPI ISL 509253|B.1.1.206|South Africa|2020-07-01	Africa|hCoV-19/South Africa/Tygerberg 25/2020|EPI ISL 464136|B.1.8|South Africa|2020-04-09	0.0003432603	Africa
Africa|hCoV-19/South Africa/KRISP-K000601/2020|EPI ISL 509254|B.1.1.57|South Africa|2020-07-13	Africa|hCoV-19/South Africa/Tygerberg 25/2020|EPI ISL 464136|B.1.8|South Africa|2020-04-09	0.0002402615	Africa
Africa|hCoV-19/South Africa/KRISP-K000602/2020|EPI ISL 509255|B.1.1.206|South Africa|2020-07-01	Africa|hCoV-19/South Africa/Tygerberg 25/2020|EPI ISL 464136|B.1.8|South Africa|2020-04-09	0.0003432603	Africa
Africa|hCoV-19/South Africa/KRISP-K000603/2020|EPI ISL 509256|B.1.1.206|South Africa|2020-07-02	Africa|hCoV-19/South Africa/Tygerberg 25/2020|EPI ISL 464136|B.1.8|South Africa|2020-04-09	0.0003089205	Africa
Africa|hCoV-19/South Africa/KRISP-K000604/2020|EPI ISL 509257|C.1|South Africa|2020-07-01	Africa|hCoV-19/South Africa/Tygerberg 25/2020|EPI ISL 464136|B.1.8|South Africa|2020-04-09	0.0004119294	Africa
Africa|hCoV-19/South Africa/KRISP-K000606/2020|EPI ISL 509259|B.1.1.206|South Africa|2020-07-02	Africa|hCoV-19/South Africa/Tygerberg 25/2020|EPI ISL 464136|B.1.8|South Africa|2020-04-09	0.0004914537	Africa
Africa|hCoV-19/South Africa/KRISP-K000607/2020|EPI ISL 509260|B.1.1.57|South Africa|2020-07-13	Africa|hCoV-19/South Africa/Tygerberg 25/2020|EPI ISL 464136|B.1.8|South Africa|2020-04-09	0.0002745904	Africa
Africa|hCoV-19/South Africa/KRISP-K000608/2020|EPI ISL 509261|H.1|South Africa|2020-07-03	Africa|hCoV-19/South Africa/Tygerberg 25/2020|EPI ISL 464136|B.1.8|South Africa|2020-04-09	0.0003097038	Africa
Africa|hCoV-19/South Africa/KRISP-K000612/2020|EPI ISL 509264|B.1.1.206|South Africa|2020-07-01	Africa|hCoV-19/South Africa/Tygerberg 25/2020|EPI ISL 464136|B.1.8|South Africa|2020-04-09	0.0004463058	Africa
Africa|hCoV-19/South Africa/KRISP-K000613/2020|EPI ISL 509265|B.1.1.206|South Africa|2020-07-14	Africa|hCoV-19/South Africa/Tygerberg 25/2020|EPI ISL 464136|B.1.8|South Africa|2020-04-09	0.0004462966	Africa
Africa|hCoV-19/South Africa/KRISP-K000614/2020|EPI ISL 509266|B.1.1.206|South Africa|2020-07-02	Africa|hCoV-19/South Africa/Tygerberg 25/2020|EPI ISL 464136|B.1.8|South Africa|2020-04-09	0.0003432756	Africa
Africa|hCoV-19/South Africa/KRISP-K000615/2020|EPI ISL 509267|B.1.1.206|South Africa|2020-07-02	Africa|hCoV-19/South Africa/Tygerberg 25/2020|EPI ISL 464136|B.1.8|South Africa|2020-04-09	0.0004119477	Africa
Africa|hCoV-19/South Africa/KRISP-K000616/2020|EPI ISL 509268|B.1.1.206|South Africa|2020-07-01	Africa|hCoV-19/South Africa/Tygerberg 25/2020|EPI ISL 464136|B.1.8|South Africa|2020-04-09	0.0003114428	Africa
Africa|hCoV-19/South Africa/KRISP-K000617/2020|EPI ISL 509269|B.1.1.206|South Africa|2020-07-01	Africa|hCoV-19/South Africa/Tygerberg 25/2020|EPI ISL 464136|B.1.8|South Africa|2020-04-09	0.0003089342	Africa
Africa|hCoV-19/South Africa/KRISP-K000618/2020|EPI ISL 509270|B.1.1.206|South Africa|2020-07-03	Africa|hCoV-19/South Africa/Tygerberg 25/2020|EPI ISL 464136|B.1.8|South Africa|2020-04-09	0.0002745903	Africa
Africa|hCoV-19/South Africa/KRISP-K000620/2020|EPI ISL 509272|B.1.1.206|South Africa|2020-07-01	Africa|hCoV-19/South Africa/Tygerberg 25/2020|EPI ISL 464136|B.1.8|South Africa|2020-04-09	0.0003486568	Africa
Africa|hCoV-19/South Africa/KRISP-K000621/2020|EPI ISL 509273|B.1.140|South Africa|2020-07-02	Africa|hCoV-19/South Africa/Tygerberg 25/2020|EPI ISL 464136|B.1.8|South Africa|2020-04-09	0.0003115399	Africa
Africa|hCoV-19/South Africa/KRISP-K000622/2020|EPI ISL 509274|B.1.1|South Africa|2020-07-03	Africa|hCoV-19/South Africa/Tygerberg 25/2020|EPI ISL 464136|B.1.8|South Africa|2020-04-09	0.0001716007	Africa
Africa|hCoV-19/South Africa/KRISP-K000623/2020|EPI ISL 509275|B.1.1.206|South Africa|2020-07-04	Africa|hCoV-19/South Africa/Tygerberg 25/2020|EPI ISL 464136|B.1.8|South Africa|2020-04-09	0.0004119477	Africa
Africa|hCoV-19/South Africa/KRISP-K000624/2020|EPI ISL 509276|B.1.1.206|South Africa|2020-07-02	Africa|hCoV-19/South Africa/Tygerberg 25/2020|EPI ISL 464136|B.1.8|South Africa|2020-04-09	0.0003107837	Africa
Africa|hCoV-19/South Africa/KRISP-K000625/2020|EPI ISL 509277|B.1.1.206|South Africa|2020-07-11	Africa|hCoV-19/South Africa/Tygerberg 25/2020|EPI ISL 464136|B.1.8|South Africa|2020-04-09	0.0003813146	Africa
Africa|hCoV-19/South Africa/KRISP-K000626/2020|EPI ISL 509278|B.1.1.1|South Africa|2020-07-07	Africa|hCoV-19/South Africa/Tygerberg 25/2020|EPI ISL 464136|B.1.8|South Africa|2020-04-09	0.0004249540	Africa
Africa|hCoV-19/South Africa/KRISP-K000628/2020|EPI ISL 509279|B.1.1.206|South Africa|2020-07-12	Africa|hCoV-19/South Africa/Tygerberg 25/2020|EPI ISL 464136|B.1.8|South Africa|2020-04-09	0.0003089281	Africa
Africa|hCoV-19/South Africa/KRISP-K000629/2020|EPI ISL 509280|B.1.1|South Africa|2020-07-03	Africa|hCoV-19/South Africa/Tygerberg 25/2020|EPI ISL 464136|B.1.8|South Africa|2020-04-09	0.0003536748	Africa
Africa|hCoV-19/South Africa/KRISP-K000630/2020|EPI ISL 509281|B.1.1.206|South Africa|2020-07-03	Africa|hCoV-19/South Africa/Tygerberg 25/2020|EPI ISL 464136|B.1.8|South Africa|2020-04-09	0.0002746026	Africa
Africa|hCoV-19/South Africa/KRISP-K000631/2020|EPI ISL 509282|B.1.1.206|South Africa|2020-07-04	Africa|hCoV-19/South Africa/Tygerberg 25/2020|EPI ISL 464136|B.1.8|South Africa|2020-04-09	0.0003113997	Africa
Africa|hCoV-19/South Africa/KRISP-K000632/2020|EPI ISL 509283|B.1.1.206|South Africa|2020-07-02	Africa|hCoV-19/South Africa/Tygerberg 25/2020|EPI ISL 464136|B.1.8|South Africa|2020-04-09	0.0003089204	Africa
Africa|hCoV-19/South Africa/KRISP-K000633/2020|EPI ISL 509284|B.1.1.206|South Africa|2020-07-02	Africa|hCoV-19/South Africa/Tygerberg 25/2020|EPI ISL 464136|B.1.8|South Africa|2020-04-09	0.0002745903	Africa
Africa|hCoV-19/South Africa/KRISP-K000635/2020|EPI ISL 509285|B.1|South Africa|2020-07-07	Africa|hCoV-19/South Africa/Tygerberg 25/2020|EPI ISL 464136|B.1.8|South Africa|2020-04-09	0.0002402451	Africa
Africa|hCoV-19/South Africa/KRISP-K000637/2020|EPI ISL 509287|B.1.106|South Africa|2020-07-13	Africa|hCoV-19/South Africa/Tygerberg 25/2020|EPI ISL 464136|B.1.8|South Africa|2020-04-09	0.0001715848	Africa
Africa|hCoV-19/South Africa/KRISP-K000639/2020|EPI ISL 509288|C.1|South Africa|2020-07-13	Africa|hCoV-19/South Africa/Tygerberg 25/2020|EPI ISL 464136|B.1.8|South Africa|2020-04-09	0.0003801645	Africa
Africa|hCoV-19/South Africa/KRISP-K000640/2020|EPI ISL 509289|B.1.5.31|South Africa|2020-07-13	Africa|hCoV-19/South Africa/Tygerberg 25/2020|EPI ISL 464136|B.1.8|South Africa|2020-04-09	0.0001715889	Africa
Africa|hCoV-19/South Africa/KRISP-K000641/2020|EPI ISL 509290|B.1.1.34|South Africa|2020-07-13	Africa|hCoV-19/South Africa/Tygerberg 25/2020|EPI ISL 464136|B.1.8|South Africa|2020-04-09	0.0004463256	Africa
Africa|hCoV-19/South Africa/KRISP-K000643/2020|EPI ISL 509292|C.1|South Africa|2020-07-10	Africa|hCoV-19/South Africa/Tygerberg 25/2020|EPI ISL 464136|B.1.8|South Africa|2020-04-09	0.0003775941	Africa
Africa|hCoV-19/South Africa/KRISP-K000649/2020|EPI ISL 509293|B.1.5.19|South Africa|2020-07-13	Africa|hCoV-19/South Africa/Tygerberg 25/2020|EPI ISL 464136|B.1.8|South Africa|2020-04-09	0.0003088993	Africa
Africa|hCoV-19/South Africa/KRISP-K000650/2020|EPI ISL 509294|B.1.1.206|South Africa|2020-07-13	Africa|hCoV-19/South Africa/Tygerberg 25/2020|EPI ISL 464136|B.1.8|South Africa|2020-04-09	0.0003775683	Africa
Africa|hCoV-19/South Africa/KRISP-K000652/2020|EPI ISL 509296|B.1.1.273|South Africa|2020-07-13	Africa|hCoV-19/South Africa/Tygerberg 25/2020|EPI ISL 464136|B.1.8|South Africa|2020-04-09	0.0004119111	Africa
Africa|hCoV-19/South Africa/KRISP-K000655/2020|EPI ISL 509298|B.1.1.254|South Africa|2020-07-12	Africa|hCoV-19/South Africa/Tygerberg 25/2020|EPI ISL 464136|B.1.8|South Africa|2020-04-09	0.0003198929	Africa
Africa|hCoV-19/South Africa/KRISP-K000658/2020|EPI ISL 509299|C.1|South Africa|2020-07-13	Africa|hCoV-19/South Africa/Tygerberg 25/2020|EPI ISL 464136|B.1.8|South Africa|2020-04-09	0.0005496748	Africa
Africa|hCoV-19/South Africa/KRISP-K000659/2020|EPI ISL 509300|B.1.1.206|South Africa|2020-07-13	Africa|hCoV-19/South Africa/Tygerberg 25/2020|EPI ISL 464136|B.1.8|South Africa|2020-04-09	0.0003776590	Africa
Africa|hCoV-19/South Africa/KRISP-K001035/2020|EPI ISL 509301|H.1|South Africa|2020-07-17	Africa|hCoV-19/South Africa/Tygerberg 25/2020|EPI ISL 464136|B.1.8|South Africa|2020-04-09	0.0002402567	Africa
Africa|hCoV-19/South Africa/KRISP-K001037/2020|EPI ISL 509302|B.1.140|South Africa|2020-07-16	Africa|hCoV-19/South Africa/Tygerberg 25/2020|EPI ISL 464136|B.1.8|South Africa|2020-04-09	0.0002402616	Africa
Africa|hCoV-19/South Africa/KRISP-K001038/2020|EPI ISL 509303|B.1.1.273|South Africa|2020-07-16	Africa|hCoV-19/South Africa/Tygerberg 25/2020|EPI ISL 464136|B.1.8|South Africa|2020-04-09	0.0004119110	Africa
Africa|hCoV-19/South Africa/KRISP-K001041/2020|EPI ISL 509304|B.1.1.273|South Africa|2020-07-16	Africa|hCoV-19/South Africa/Tygerberg 25/2020|EPI ISL 464136|B.1.8|South Africa|2020-04-09	0.0004462768	Africa
Africa|hCoV-19/South Africa/KRISP-K001043/2020|EPI ISL 509305|B.1.5.16|South Africa|2020-07-02	Africa|hCoV-19/South Africa/Tygerberg 25/2020|EPI ISL 464136|B.1.8|South Africa|2020-04-09	0.0004119096	Africa
Africa|hCoV-19/South Africa/KRISP-K001044/2020|EPI ISL 509306|B.1.1|South Africa|2020-07-18	Africa|hCoV-19/South Africa/Tygerberg 25/2020|EPI ISL 464136|B.1.8|South Africa|2020-04-09	0.0002059342	Africa
Africa|hCoV-19/South Africa/KRISP-K001045/2020|EPI ISL 509307|C.2|South Africa|2020-07-18	Africa|hCoV-19/South Africa/Tygerberg 25/2020|EPI ISL 464136|B.1.8|South Africa|2020-04-09	0.0004462858	Africa
Africa|hCoV-19/South Africa/KRISP-K001049/2020|EPI ISL 509308|B.1.1.34|South Africa|2020-07-16	Africa|hCoV-19/South Africa/Tygerberg 25/2020|EPI ISL 464136|B.1.8|South Africa|2020-04-09	0.0004462875	Africa
Africa|hCoV-19/South Africa/KRISP-K001051/2020|EPI ISL 509309|B.1.1.206|South Africa|2020-07-14	Africa|hCoV-19/South Africa/Tygerberg 25/2020|EPI ISL 464136|B.1.8|South Africa|2020-04-09	0.0004119744	Africa
Africa|hCoV-19/South Africa/KRISP-K001052/2020|EPI ISL 509310|B.1.1.206|South Africa|2020-07-14	Africa|hCoV-19/South Africa/Tygerberg 25/2020|EPI ISL 464136|B.1.8|South Africa|2020-04-09	0.0003432603	Africa
Africa|hCoV-19/South Africa/KRISP-K001053/2020|EPI ISL 509311|B.1.1.206|South Africa|2020-07-03	Africa|hCoV-19/South Africa/Tygerberg 25/2020|EPI ISL 464136|B.1.8|South Africa|2020-04-09	0.0002753395	Africa
Africa|hCoV-19/South Africa/KRISP-K001055/2020|EPI ISL 509313|B.1.1.62|South Africa|2020-07-13	Africa|hCoV-19/South Africa/Tygerberg 25/2020|EPI ISL 464136|B.1.8|South Africa|2020-04-09	0.0003089553	Africa
Africa|hCoV-19/South Africa/KRISP-K001057/2020|EPI ISL 509314|B.1.1.254|South Africa|2020-07-03	Africa|hCoV-19/South Africa/Tygerberg 25/2020|EPI ISL 464136|B.1.8|South Africa|2020-04-09	0.0002745781	Africa
Africa|hCoV-19/South Africa/KRISP-K001059/2020|EPI ISL 509316|B.1.1|South Africa|2020-07-01	Africa|hCoV-19/South Africa/Tygerberg 25/2020|EPI ISL 464136|B.1.8|South Africa|2020-04-09	0.0003775941	Africa
Africa|hCoV-19/South Africa/KRISP-K001061/2020|EPI ISL 509317|B.1.1.206|South Africa|2020-07-04	Africa|hCoV-19/South Africa/Tygerberg 25/2020|EPI ISL 464136|B.1.8|South Africa|2020-04-09	0.0002402566	Africa
Africa|hCoV-19/South Africa/KRISP-K001062/2020|EPI ISL 509318|B.1.1.206|South Africa|2020-07-03	Africa|hCoV-19/South Africa/Tygerberg 25/2020|EPI ISL 464136|B.1.8|South Africa|2020-04-09	0.0002745903	Africa
Africa|hCoV-19/South Africa/KRISP-K001063/2020|EPI ISL 509319|B.1.5|South Africa|2020-07-03	Africa|hCoV-19/South Africa/Tygerberg 25/2020|EPI ISL 464136|B.1.8|South Africa|2020-04-09	0.0002059208	Africa
Africa|hCoV-19/South Africa/KRISP-K001064/2020|EPI ISL 509320|B.1.1.273|South Africa|2020-07-03	Africa|hCoV-19/South Africa/Tygerberg 25/2020|EPI ISL 464136|B.1.8|South Africa|2020-04-09	0.0002746025	Africa
Africa|hCoV-19/South Africa/KRISP-K001065/2020|EPI ISL 509321|B.1.1|South Africa|2020-07-03	Africa|hCoV-19/South Africa/Tygerberg 25/2020|EPI ISL 464136|B.1.8|South Africa|2020-04-09	0.0002402673	Africa
Africa|hCoV-19/South Africa/KRISP-K001067/2020|EPI ISL 509323|B.1.1.206|South Africa|2020-07-02	Africa|hCoV-19/South Africa/Tygerberg 25/2020|EPI ISL 464136|B.1.8|South Africa|2020-04-09	0.0003432826	Africa
Africa|hCoV-19/South Africa/KRISP-K001068/2020|EPI ISL 509324|C.1|South Africa|2020-07-14	Africa|hCoV-19/South Africa/Tygerberg 25/2020|EPI ISL 464136|B.1.8|South Africa|2020-04-09	0.0004462661	Africa
Africa|hCoV-19/South Africa/KRISP-K001071/2020|EPI ISL 509325|B.1.1.273|South Africa|2020-07-18	Africa|hCoV-19/South Africa/Tygerberg 25/2020|EPI ISL 464136|B.1.8|South Africa|2020-04-09	0.0003432603	Africa
Africa|hCoV-19/South Africa/KRISP-K001072/2020|EPI ISL 509326|B.1.1.206|South Africa|2020-07-14	Africa|hCoV-19/South Africa/Tygerberg 25/2020|EPI ISL 464136|B.1.8|South Africa|2020-04-09	0.0002402508	Africa
Africa|hCoV-19/South Africa/KRISP-K001073/2020|EPI ISL 509327|B.1.1|South Africa|2020-07-14	Africa|hCoV-19/South Africa/Tygerberg 25/2020|EPI ISL 464136|B.1.8|South Africa|2020-04-09	0.0003432603	Africa
Africa|hCoV-19/South Africa/KRISP-K001074/2020|EPI ISL 509328|C.1|South Africa|2020-07-14	Africa|hCoV-19/South Africa/Tygerberg 25/2020|EPI ISL 464136|B.1.8|South Africa|2020-04-09	0.0004806255	Africa
Africa|hCoV-19/South Africa/KRISP-K001075/2020|EPI ISL 509329|C.1|South Africa|2020-07-02	Africa|hCoV-19/South Africa/Tygerberg 25/2020|EPI ISL 464136|B.1.8|South Africa|2020-04-09	0.0004462661	Africa
Africa|hCoV-19/South Africa/KRISP-K001076/2020|EPI ISL 509330|B.1.1|South Africa|2020-07-04	Africa|hCoV-19/South Africa/Tygerberg 25/2020|EPI ISL 464136|B.1.8|South Africa|2020-04-09	0.0002402508	Africa
Africa|hCoV-19/South Africa/KRISP-K001077/2020|EPI ISL 509331|B.1.1|South Africa|2020-07-03	Africa|hCoV-19/South Africa/Tygerberg 25/2020|EPI ISL 464136|B.1.8|South Africa|2020-04-09	0.0003089279	Africa
Africa|hCoV-19/South Africa/KRISP-K001078/2020|EPI ISL 509332|H.1|South Africa|2020-07-03	Africa|hCoV-19/South Africa/Tygerberg 25/2020|EPI ISL 464136|B.1.8|South Africa|2020-04-09	0.0002745969	Africa
Africa|hCoV-19/South Africa/KRISP-K001079/2020|EPI ISL 509333|B.1.1.273|South Africa|2020-07-03	Africa|hCoV-19/South Africa/Tygerberg 25/2020|EPI ISL 464136|B.1.8|South Africa|2020-04-09	0.0004119111	Africa
Africa|hCoV-19/South Africa/KRISP-K001080/2020|EPI ISL 509334|B.1.1|South Africa|2020-07-01	Africa|hCoV-19/South Africa/Tygerberg 25/2020|EPI ISL 464136|B.1.8|South Africa|2020-04-09	0.0002745847	Africa
Africa|hCoV-19/South Africa/KRISP-K001082/2020|EPI ISL 509335|B.1.1.40|South Africa|2020-07-18	Africa|hCoV-19/South Africa/Tygerberg 25/2020|EPI ISL 464136|B.1.8|South Africa|2020-04-09	0.0004119294	Africa
Africa|hCoV-19/South Africa/KRISP-K001084/2020|EPI ISL 509337|C.1|South Africa|2020-07-03	Africa|hCoV-19/South Africa/Tygerberg 25/2020|EPI ISL 464136|B.1.8|South Africa|2020-04-09	0.0005149436	Africa
Africa|hCoV-19/South Africa/KRISP-K001085/2020|EPI ISL 509338|C.1|South Africa|2020-07-13	Africa|hCoV-19/South Africa/Tygerberg 25/2020|EPI ISL 464136|B.1.8|South Africa|2020-04-09	0.0004119294	Africa
Africa|hCoV-19/South Africa/KRISP-K001087/2020|EPI ISL 509339|B.1.1.56|South Africa|2020-07-13	Africa|hCoV-19/South Africa/Tygerberg 25/2020|EPI ISL 464136|B.1.8|South Africa|2020-04-09	0.0004119660	Africa
Africa|hCoV-19/South Africa/KRISP-K001088/2020|EPI ISL 509340|B.1.1.99|South Africa|2020-07-13	Africa|hCoV-19/South Africa/Tygerberg 25/2020|EPI ISL 464136|B.1.8|South Africa|2020-04-09	0.0002059251	Africa
Africa|hCoV-19/South Africa/KRISP-K001091/2020|EPI ISL 509342|B.1.1.206|South Africa|2020-07-10	Africa|hCoV-19/South Africa/Tygerberg 25/2020|EPI ISL 464136|B.1.8|South Africa|2020-04-09	0.0003432603	Africa
Africa|hCoV-19/South Africa/KRISP-K001096/2020|EPI ISL 509345|B.1.1.206|South Africa|2020-07-13	Africa|hCoV-19/South Africa/Tygerberg 25/2020|EPI ISL 464136|B.1.8|South Africa|2020-04-09	0.0003776018	Africa
Africa|hCoV-19/South Africa/KRISP-K001097/2020|EPI ISL 509346|B.1.1|South Africa|2020-07-13	Africa|hCoV-19/South Africa/Tygerberg 25/2020|EPI ISL 464136|B.1.8|South Africa|2020-04-09	0.0004119492	Africa
Africa|hCoV-19/South Africa/KRISP-K001098/2020|EPI ISL 509347|B.1.1|South Africa|2020-07-10	Africa|hCoV-19/South Africa/Tygerberg 25/2020|EPI ISL 464136|B.1.8|South Africa|2020-04-09	0.0002402566	Africa
Africa|hCoV-19/South Africa/KRISP-K001099/2020|EPI ISL 509348|B.1.1.62|South Africa|2020-07-13	Africa|hCoV-19/South Africa/Tygerberg 25/2020|EPI ISL 464136|B.1.8|South Africa|2020-04-09	0.0002746025	Africa
Africa|hCoV-19/South Africa/KRISP-K001101/2020|EPI ISL 509350|C.1|South Africa|2020-07-10	Africa|hCoV-19/South Africa/Tygerberg 25/2020|EPI ISL 464136|B.1.8|South Africa|2020-04-09	0.0004119477	Africa
Africa|hCoV-19/South Africa/KRISP-K001103/2020|EPI ISL 509352|B.1.1.206|South Africa|2020-07-13	Africa|hCoV-19/South Africa/Tygerberg 25/2020|EPI ISL 464136|B.1.8|South Africa|2020-04-09	0.0003089205	Africa
Africa|hCoV-19/South Africa/KRISP-K001104/2020|EPI ISL 509353|C.1|South Africa|2020-07-13	Africa|hCoV-19/South Africa/Tygerberg 25/2020|EPI ISL 464136|B.1.8|South Africa|2020-04-09	0.0004119195	Africa
Africa|hCoV-19/South Africa/KRISP-K001105/2020|EPI ISL 509354|B.1.1.206|South Africa|2020-07-10	Africa|hCoV-19/South Africa/Tygerberg 25/2020|EPI ISL 464136|B.1.8|South Africa|2020-04-09	0.0003089279	Africa
Africa|hCoV-19/South Africa/KRISP-K001109/2020|EPI ISL 509356|B.1.1.34|South Africa|2020-07-16	Africa|hCoV-19/South Africa/Tygerberg 25/2020|EPI ISL 464136|B.1.8|South Africa|2020-04-09	0.0003089204	Africa
Africa|hCoV-19/South Africa/KRISP-K001110/2020|EPI ISL 509357|C.1|South Africa|2020-07-17	Africa|hCoV-19/South Africa/Tygerberg 25/2020|EPI ISL 464136|B.1.8|South Africa|2020-04-09	0.0004462859	Africa
Africa|hCoV-19/South Africa/KRISP-K001112/2020|EPI ISL 509358|B.1.5|South Africa|2020-07-17	Africa|hCoV-19/South Africa/Tygerberg 25/2020|EPI ISL 464136|B.1.8|South Africa|2020-04-09	0.0002059293	Africa
Africa|hCoV-19/South Africa/KRISP-K001113/2020|EPI ISL 509359|B.1|South Africa|2020-07-14	Africa|hCoV-19/South Africa/Tygerberg 25/2020|EPI ISL 464136|B.1.8|South Africa|2020-04-09	0.0002780318	Africa
Africa|hCoV-19/South Africa/KRISP-K001114/2020|EPI ISL 509360|B.1.1|South Africa|2020-07-17	Africa|hCoV-19/South Africa/Tygerberg 25/2020|EPI ISL 464136|B.1.8|South Africa|2020-04-09	0.0002059250	Africa
Africa|hCoV-19/South Africa/KRISP-K001115/2020|EPI ISL 509361|B.1|South Africa|2020-07-14	Africa|hCoV-19/South Africa/Tygerberg 25/2020|EPI ISL 464136|B.1.8|South Africa|2020-04-09	0.0003089268	Africa
Africa|hCoV-19/South Africa/KRISP-K001116/2020|EPI ISL 509362|C.1|South Africa|2020-07-16	Africa|hCoV-19/South Africa/Tygerberg 25/2020|EPI ISL 464136|B.1.8|South Africa|2020-04-09	0.0004806469	Africa
Africa|hCoV-19/South Africa/KRISP-K001117/2020|EPI ISL 509363|H.1|South Africa|2020-07-17	Africa|hCoV-19/South Africa/Tygerberg 25/2020|EPI ISL 464136|B.1.8|South Africa|2020-04-09	0.0003432756	Africa
Africa|hCoV-19/South Africa/KRISP-K001118/2020|EPI ISL 509364|B.1.1.206|South Africa|2020-07-16	Africa|hCoV-19/South Africa/Tygerberg 25/2020|EPI ISL 464136|B.1.8|South Africa|2020-04-09	0.0002745903	Africa
Africa|hCoV-19/South Africa/KRISP-K001121/2020|EPI ISL 509365|B.1.1.273|South Africa|2020-07-16	Africa|hCoV-19/South Africa/Tygerberg 25/2020|EPI ISL 464136|B.1.8|South Africa|2020-04-09	0.0003432533	Africa
Africa|hCoV-19/South Africa/KRISP-K001122/2020|EPI ISL 515801|B.1.106|South Africa|2020-07-16	Africa|hCoV-19/South Africa/Tygerberg 25/2020|EPI ISL 464136|B.1.8|South Africa|2020-04-09	0.0001715848	Africa
Africa|hCoV-19/South Africa/KRISP-K001123/2020|EPI ISL 509366|B.1.1.34|South Africa|2020-07-15	Africa|hCoV-19/South Africa/Tygerberg 25/2020|EPI ISL 464136|B.1.8|South Africa|2020-04-09	0.0003089204	Africa
Africa|hCoV-19/South Africa/KRISP-K001124/2020|EPI ISL 509367|B.1.1.40|South Africa|2020-07-16	Africa|hCoV-19/South Africa/Tygerberg 25/2020|EPI ISL 464136|B.1.8|South Africa|2020-04-09	0.0004119195	Africa
Africa|hCoV-19/South Africa/KRISP-K001125/2020|EPI ISL 509368|B.1.1.117|South Africa|2020-07-16	Africa|hCoV-19/South Africa/Tygerberg 25/2020|EPI ISL 464136|B.1.8|South Africa|2020-04-09	0.0003089142	Africa
Africa|hCoV-19/South Africa/KRISP-K001126/2020|EPI ISL 509369|B.1.5|South Africa|2020-07-16	Africa|hCoV-19/South Africa/Tygerberg 25/2020|EPI ISL 464136|B.1.8|South Africa|2020-04-09	0.0002745649	Africa
Africa|hCoV-19/South Africa/KRISP-K001128/2020|EPI ISL 509371|B.1.1.273|South Africa|2020-07-16	Africa|hCoV-19/South Africa/Tygerberg 25/2020|EPI ISL 464136|B.1.8|South Africa|2020-04-09	0.0002784935	Africa
Africa|hCoV-19/South Africa/KRISP-K001317/2020|EPI ISL 515802|B.1.1.62|South Africa|2020-07-17	Africa|hCoV-19/South Africa/Tygerberg 25/2020|EPI ISL 464136|B.1.8|South Africa|2020-04-09	0.0003089342	Africa
Africa|hCoV-19/South Africa/KRISP-K001318/2020|EPI ISL 515803|B.1.1|South Africa|2020-07-18	Africa|hCoV-19/South Africa/Tygerberg 25/2020|EPI ISL 464136|B.1.8|South Africa|2020-04-09	0.0003089342	Africa
Africa|hCoV-19/South Africa/KRISP-K001319/2020|EPI ISL 515804|B.1.1.40|South Africa|2020-07-18	Africa|hCoV-19/South Africa/Tygerberg 25/2020|EPI ISL 464136|B.1.8|South Africa|2020-04-09	0.0003089205	Africa
Africa|hCoV-19/South Africa/KRISP-K001320/2020|EPI ISL 515805|C.6|South Africa|2020-07-18	Africa|hCoV-19/South Africa/Tygerberg 25/2020|EPI ISL 464136|B.1.8|South Africa|2020-04-09	0.0006182338	Africa
Africa|hCoV-19/South Africa/KRISP-K001321/2020|EPI ISL 515806|B.1.5.31|South Africa|2020-07-18	Africa|hCoV-19/South Africa/Tygerberg 25/2020|EPI ISL 464136|B.1.8|South Africa|2020-04-09	0.0002745715	Africa
Africa|hCoV-19/South Africa/KRISP-K001322/2020|EPI ISL 515807|B.1.1.57|South Africa|2020-07-18	Africa|hCoV-19/South Africa/Tygerberg 25/2020|EPI ISL 464136|B.1.8|South Africa|2020-04-09	0.0003432603	Africa
Africa|hCoV-19/South Africa/KRISP-K001323/2020|EPI ISL 515808|B.1|South Africa|2020-07-18	Africa|hCoV-19/South Africa/Tygerberg 25/2020|EPI ISL 464136|B.1.8|South Africa|2020-04-09	0.0002402615	Africa
Africa|hCoV-19/South Africa/KRISP-K001324/2020|EPI ISL 515809|B.1.5.16|South Africa|2020-07-18	Africa|hCoV-19/South Africa/Tygerberg 25/2020|EPI ISL 464136|B.1.8|South Africa|2020-04-09	0.0003775760	Africa
Africa|hCoV-19/South Africa/KRISP-K001325/2020|EPI ISL 515810|H.1|South Africa|2020-07-18	Africa|hCoV-19/South Africa/Tygerberg 25/2020|EPI ISL 464136|B.1.8|South Africa|2020-04-09	0.0003432603	Africa
Africa|hCoV-19/South Africa/KRISP-K001326/2020|EPI ISL 515811|B.1.1.34|South Africa|2020-07-18	Africa|hCoV-19/South Africa/Tygerberg 25/2020|EPI ISL 464136|B.1.8|South Africa|2020-04-09	0.0003432521	Africa
Africa|hCoV-19/South Africa/KRISP-K001327/2020|EPI ISL 515812|B.1.5.16|South Africa|2020-07-18	Africa|hCoV-19/South Africa/Tygerberg 25/2020|EPI ISL 464136|B.1.8|South Africa|2020-04-09	0.0002059293	Africa
Africa|hCoV-19/South Africa/KRISP-K001328/2020|EPI ISL 515813|B.1.1.34|South Africa|2020-07-18	Africa|hCoV-19/South Africa/Tygerberg 25/2020|EPI ISL 464136|B.1.8|South Africa|2020-04-09	0.0004463057	Africa
Africa|hCoV-19/South Africa/KRISP-K001329/2020|EPI ISL 515814|B.1.1.206|South Africa|2020-07-18	Africa|hCoV-19/South Africa/Tygerberg 25/2020|EPI ISL 464136|B.1.8|South Africa|2020-04-09	0.0003775850	Africa
Africa|hCoV-19/South Africa/KRISP-K001330/2020|EPI ISL 515815|B.1.1.206|South Africa|2020-07-18	Africa|hCoV-19/South Africa/Tygerberg 25/2020|EPI ISL 464136|B.1.8|South Africa|2020-04-09	0.0003089205	Africa
Africa|hCoV-19/South Africa/KRISP-K001331/2020|EPI ISL 515816|B.1.1.206|South Africa|2020-07-19	Africa|hCoV-19/South Africa/Tygerberg 25/2020|EPI ISL 464136|B.1.8|South Africa|2020-04-09	0.0002745847	Africa
Africa|hCoV-19/South Africa/KRISP-K001332/2020|EPI ISL 515817|B.1.1.62|South Africa|2020-07-19	Africa|hCoV-19/South Africa/Tygerberg 25/2020|EPI ISL 464136|B.1.8|South Africa|2020-04-09	0.0003432673	Africa
Africa|hCoV-19/South Africa/KRISP-K001333/2020|EPI ISL 515818|B.1.1.206|South Africa|2020-07-19	Africa|hCoV-19/South Africa/Tygerberg 25/2020|EPI ISL 464136|B.1.8|South Africa|2020-04-09	0.0003089216	Africa
Africa|hCoV-19/South Africa/KRISP-K001334/2020|EPI ISL 515819|B.1.1.206|South Africa|2020-07-19	Africa|hCoV-19/South Africa/Tygerberg 25/2020|EPI ISL 464136|B.1.8|South Africa|2020-04-09	0.0003432756	Africa
Africa|hCoV-19/South Africa/KRISP-K001335/2020|EPI ISL 515820|B.1.1.206|South Africa|2020-07-19	Africa|hCoV-19/South Africa/Tygerberg 25/2020|EPI ISL 464136|B.1.8|South Africa|2020-04-09	0.0004119661	Africa
Africa|hCoV-19/South Africa/KRISP-K001336/2020|EPI ISL 515821|B.1.1.62|South Africa|2020-07-19	Africa|hCoV-19/South Africa/Tygerberg 25/2020|EPI ISL 464136|B.1.8|South Africa|2020-04-09	0.0002402722	Africa
Africa|hCoV-19/South Africa/KRISP-K001337/2020|EPI ISL 515822|B.1.1.206|South Africa|2020-07-19	Africa|hCoV-19/South Africa/Tygerberg 25/2020|EPI ISL 464136|B.1.8|South Africa|2020-04-09	0.0003432826	Africa
Africa|hCoV-19/South Africa/KRISP-K001338/2020|EPI ISL 515823|B.1.5.16|South Africa|2020-07-18	Africa|hCoV-19/South Africa/Tygerberg 25/2020|EPI ISL 464136|B.1.8|South Africa|2020-04-09	0.0001715966	Africa
Africa|hCoV-19/South Africa/KRISP-K001339/2020|EPI ISL 515824|B.1.1.57|South Africa|2020-07-10	Africa|hCoV-19/South Africa/Tygerberg 25/2020|EPI ISL 464136|B.1.8|South Africa|2020-04-09	0.0003784721	Africa
Africa|hCoV-19/South Africa/KRISP-K001340/2020|EPI ISL 515825|B.1.1.206|South Africa|2020-07-10	Africa|hCoV-19/South Africa/Tygerberg 25/2020|EPI ISL 464136|B.1.8|South Africa|2020-04-09	0.0003776110	Africa
Africa|hCoV-19/South Africa/KRISP-K001341/2020|EPI ISL 515826|B.1.1.56|South Africa|2020-07-10	Africa|hCoV-19/South Africa/Tygerberg 25/2020|EPI ISL 464136|B.1.8|South Africa|2020-04-09	0.0003776018	Africa
Africa|hCoV-19/South Africa/KRISP-K001344/2020|EPI ISL 515829|B.1.1.254|South Africa|2020-07-13	Africa|hCoV-19/South Africa/Tygerberg 25/2020|EPI ISL 464136|B.1.8|South Africa|2020-04-09	0.0003089142	Africa
Africa|hCoV-19/South Africa/KRISP-K001345/2020|EPI ISL 515830|B.1.106|South Africa|2020-07-13	Africa|hCoV-19/South Africa/Tygerberg 25/2020|EPI ISL 464136|B.1.8|South Africa|2020-04-09	0.0003089056	Africa
Africa|hCoV-19/South Africa/KRISP-K001346/2020|EPI ISL 515831|H.1|South Africa|2020-07-13	Africa|hCoV-19/South Africa/Tygerberg 25/2020|EPI ISL 464136|B.1.8|South Africa|2020-04-09	0.0003089279	Africa
Africa|hCoV-19/South Africa/KRISP-K001347/2020|EPI ISL 515832|H.1|South Africa|2020-07-01	Africa|hCoV-19/South Africa/Tygerberg 25/2020|EPI ISL 464136|B.1.8|South Africa|2020-04-09	0.0002402566	Africa
Africa|hCoV-19/South Africa/KRISP-K001348/2020|EPI ISL 515833|B.1.5|South Africa|2020-07-01	Africa|hCoV-19/South Africa/Tygerberg 25/2020|EPI ISL 464136|B.1.8|South Africa|2020-04-09	0.0002059342	Africa
Africa|hCoV-19/South Africa/KRISP-K001349/2020|EPI ISL 515834|B.1.5|South Africa|2020-07-01	Africa|hCoV-19/South Africa/Tygerberg 25/2020|EPI ISL 464136|B.1.8|South Africa|2020-04-09	0.0003115108	Africa
Africa|hCoV-19/South Africa/KRISP-K001350/2020|EPI ISL 515835|B.1.1.273|South Africa|2020-06-30	Africa|hCoV-19/South Africa/Tygerberg 25/2020|EPI ISL 464136|B.1.8|South Africa|2020-04-09	0.0003089142	Africa
Africa|hCoV-19/South Africa/KRISP-K001351/2020|EPI ISL 515836|B.1.1.206|South Africa|2020-07-01	Africa|hCoV-19/South Africa/Tygerberg 25/2020|EPI ISL 464136|B.1.8|South Africa|2020-04-09	0.0004463057	Africa
Africa|hCoV-19/South Africa/KRISP-K001352/2020|EPI ISL 515837|B.1.1|South Africa|2020-06-24	Africa|hCoV-19/South Africa/Tygerberg 25/2020|EPI ISL 464136|B.1.8|South Africa|2020-04-09	0.0002745781	Africa
Africa|hCoV-19/South Africa/KRISP-K001353/2020|EPI ISL 515838|B.1.1.1|South Africa|2020-07-01	Africa|hCoV-19/South Africa/Tygerberg 25/2020|EPI ISL 464136|B.1.8|South Africa|2020-04-09	0.0005149665	Africa
Africa|hCoV-19/South Africa/KRISP-K001354/2020|EPI ISL 515839|B.1.1.273|South Africa|2020-07-01	Africa|hCoV-19/South Africa/Tygerberg 25/2020|EPI ISL 464136|B.1.8|South Africa|2020-04-09	0.0004119393	Africa
Africa|hCoV-19/South Africa/KRISP-K001355/2020|EPI ISL 515840|B.1.1.273|South Africa|2020-07-17	Africa|hCoV-19/South Africa/Tygerberg 25/2020|EPI ISL 464136|B.1.8|South Africa|2020-04-09	0.0003089216	Africa
Africa|hCoV-19/South Africa/KRISP-K001356/2020|EPI ISL 515841|B.1.1.34|South Africa|2020-07-16	Africa|hCoV-19/South Africa/Tygerberg 25/2020|EPI ISL 464136|B.1.8|South Africa|2020-04-09	0.0002745903	Africa
Africa|hCoV-19/South Africa/KRISP-K001357/2020|EPI ISL 515842|C.1|South Africa|2020-07-16	Africa|hCoV-19/South Africa/Tygerberg 25/2020|EPI ISL 464136|B.1.8|South Africa|2020-04-09	0.0006180531	Africa
Africa|hCoV-19/South Africa/KRISP-K001358/2020|EPI ISL 515843|H.1|South Africa|2020-07-15	Africa|hCoV-19/South Africa/Tygerberg 25/2020|EPI ISL 464136|B.1.8|South Africa|2020-04-09	0.0002745969	Africa
Africa|hCoV-19/South Africa/KRISP-K001359/2020|EPI ISL 515844|B.1.1.273|South Africa|2020-07-16	Africa|hCoV-19/South Africa/Tygerberg 25/2020|EPI ISL 464136|B.1.8|South Africa|2020-04-09	0.0004462462	Africa
Africa|hCoV-19/South Africa/KRISP-K001360/2020|EPI ISL 515845|B.1.1.206|South Africa|2020-07-16	Africa|hCoV-19/South Africa/Tygerberg 25/2020|EPI ISL 464136|B.1.8|South Africa|2020-04-09	0.0004119660	Africa
Africa|hCoV-19/South Africa/KRISP-K001361/2020|EPI ISL 515846|C.1|South Africa|2020-07-16	Africa|hCoV-19/South Africa/Tygerberg 25/2020|EPI ISL 464136|B.1.8|South Africa|2020-04-09	0.0005493955	Africa
Africa|hCoV-19/South Africa/KRISP-K001362/2020|EPI ISL 515847|B.1.1|South Africa|2020-07-15	Africa|hCoV-19/South Africa/Tygerberg 25/2020|EPI ISL 464136|B.1.8|South Africa|2020-04-09	0.0002745969	Africa
Africa|hCoV-19/South Africa/KRISP-K001363/2020|EPI ISL 515848|H.1|South Africa|2020-07-17	Africa|hCoV-19/South Africa/Tygerberg 25/2020|EPI ISL 464136|B.1.8|South Africa|2020-04-09	0.0002745847	Africa
Africa|hCoV-19/South Africa/KRISP-K001364/2020|EPI ISL 515849|B.1.1.273|South Africa|2020-07-16	Africa|hCoV-19/South Africa/Tygerberg 25/2020|EPI ISL 464136|B.1.8|South Africa|2020-04-09	0.0002745781	Africa
Africa|hCoV-19/South Africa/KRISP-K001365/2020|EPI ISL 515850|B.1.1.273|South Africa|2020-07-16	Africa|hCoV-19/South Africa/Tygerberg 25/2020|EPI ISL 464136|B.1.8|South Africa|2020-04-09	0.0003432603	Africa
Africa|hCoV-19/South Africa/KRISP-K001366/2020|EPI ISL 515851|B.1.140|South Africa|2020-07-16	Africa|hCoV-19/South Africa/Tygerberg 25/2020|EPI ISL 464136|B.1.8|South Africa|2020-04-09	0.0003775942	Africa
Africa|hCoV-19/South Africa/KRISP-K001367/2020|EPI ISL 515852|B.1.1.273|South Africa|2020-07-16	Africa|hCoV-19/South Africa/Tygerberg 25/2020|EPI ISL 464136|B.1.8|South Africa|2020-04-09	0.0002745781	Africa
Africa|hCoV-19/South Africa/KRISP-K001368/2020|EPI ISL 515853|B.1.1.273|South Africa|2020-07-15	Africa|hCoV-19/South Africa/Tygerberg 25/2020|EPI ISL 464136|B.1.8|South Africa|2020-04-09	0.0003775773	Africa
Africa|hCoV-19/South Africa/KRISP-K001370/2020|EPI ISL 515855|H.1|South Africa|2020-07-15	Africa|hCoV-19/South Africa/Tygerberg 25/2020|EPI ISL 464136|B.1.8|South Africa|2020-04-09	0.0002756632	Africa
Africa|hCoV-19/South Africa/KRISP-K001372/2020|EPI ISL 515857|B.1.1.52|South Africa|2020-07-15	Africa|hCoV-19/South Africa/Tygerberg 25/2020|EPI ISL 464136|B.1.8|South Africa|2020-04-09	0.0003095580	Africa
Africa|hCoV-19/South Africa/KRISP-K001373/2020|EPI ISL 515858|B.1.1.273|South Africa|2020-07-17	Africa|hCoV-19/South Africa/Tygerberg 25/2020|EPI ISL 464136|B.1.8|South Africa|2020-04-09	0.0003775942	Africa
Africa|hCoV-19/South Africa/KRISP-K001374/2020|EPI ISL 515859|B.1.1.273|South Africa|2020-07-16	Africa|hCoV-19/South Africa/Tygerberg 25/2020|EPI ISL 464136|B.1.8|South Africa|2020-04-09	0.0003776123	Africa
Africa|hCoV-19/South Africa/KRISP-K001375/2020|EPI ISL 515860|B.1.1.273|South Africa|2020-07-16	Africa|hCoV-19/South Africa/Tygerberg 25/2020|EPI ISL 464136|B.1.8|South Africa|2020-04-09	0.0004119111	Africa
Africa|hCoV-19/South Africa/KRISP-K001377/2020|EPI ISL 515862|B.1.1.206|South Africa|2020-07-16	Africa|hCoV-19/South Africa/Tygerberg 25/2020|EPI ISL 464136|B.1.8|South Africa|2020-04-09	0.0002745903	Africa
Africa|hCoV-19/South Africa/KRISP-K001378/2020|EPI ISL 515863|B.1.1.117|South Africa|2020-07-17	Africa|hCoV-19/South Africa/Tygerberg 25/2020|EPI ISL 464136|B.1.8|South Africa|2020-04-09	0.0002059251	Africa
Africa|hCoV-19/South Africa/KRISP-K001379/2020|EPI ISL 515864|B.1.1.206|South Africa|2020-07-09	Africa|hCoV-19/South Africa/Tygerberg 25/2020|EPI ISL 464136|B.1.8|South Africa|2020-04-09	0.0003089204	Africa
Africa|hCoV-19/South Africa/KRISP-K001380/2020|EPI ISL 515865|B.1.1.206|South Africa|2020-07-19	Africa|hCoV-19/South Africa/Tygerberg 25/2020|EPI ISL 464136|B.1.8|South Africa|2020-04-09	0.0003432603	Africa
Africa|hCoV-19/South Africa/KRISP-K001381/2020|EPI ISL 515866|C.1|South Africa|2020-07-19	Africa|hCoV-19/South Africa/Tygerberg 25/2020|EPI ISL 464136|B.1.8|South Africa|2020-04-09	0.0006524186	Africa
Africa|hCoV-19/South Africa/KRISP-K001383/2020|EPI ISL 515867|B.1.1.206|South Africa|2020-07-17	Africa|hCoV-19/South Africa/Tygerberg 25/2020|EPI ISL 464136|B.1.8|South Africa|2020-04-09	0.0004806781	Africa
Africa|hCoV-19/South Africa/KRISP-K001384/2020|EPI ISL 515868|B.1.1.206|South Africa|2020-07-17	Africa|hCoV-19/South Africa/Tygerberg 25/2020|EPI ISL 464136|B.1.8|South Africa|2020-04-09	0.0004119477	Africa
Africa|hCoV-19/South Africa/KRISP-K001385/2020|EPI ISL 515869|B.1.1.206|South Africa|2020-07-09	Africa|hCoV-19/South Africa/Tygerberg 25/2020|EPI ISL 464136|B.1.8|South Africa|2020-04-09	0.0002745903	Africa
Africa|hCoV-19/South Africa/KRISP-K001386/2020|EPI ISL 515870|C.1|South Africa|2020-07-17	Africa|hCoV-19/South Africa/Tygerberg 25/2020|EPI ISL 464136|B.1.8|South Africa|2020-04-09	0.0005493579	Africa
Africa|hCoV-19/South Africa/KRISP-K001388/2020|EPI ISL 515872|B.1.1.62|South Africa|2020-07-18	Africa|hCoV-19/South Africa/Tygerberg 25/2020|EPI ISL 464136|B.1.8|South Africa|2020-04-09	0.0003089416	Africa
Africa|hCoV-19/South Africa/KRISP-K001390/2020|EPI ISL 515874|B.1.140|South Africa|2020-07-20	Africa|hCoV-19/South Africa/Tygerberg 25/2020|EPI ISL 464136|B.1.8|South Africa|2020-04-09	0.0003432744	Africa
Africa|hCoV-19/South Africa/KRISP-K001391/2020|EPI ISL 515875|C.9|South Africa|2020-07-18	Africa|hCoV-19/South Africa/Tygerberg 25/2020|EPI ISL 464136|B.1.8|South Africa|2020-04-09	0.0005149436	Africa
Africa|hCoV-19/South Africa/KRISP-K001393/2020|EPI ISL 515877|B.1.1.206|South Africa|2020-07-16	Africa|hCoV-19/South Africa/Tygerberg 25/2020|EPI ISL 464136|B.1.8|South Africa|2020-04-09	0.0002745781	Africa
Africa|hCoV-19/South Africa/KRISP-K001394/2020|EPI ISL 515878|B.1.1.273|South Africa|2020-07-18	Africa|hCoV-19/South Africa/Tygerberg 25/2020|EPI ISL 464136|B.1.8|South Africa|2020-04-09	0.0003775774	Africa
Africa|hCoV-19/South Africa/KRISP-K001395/2020|EPI ISL 515879|B.1.1.273|South Africa|2020-07-19	Africa|hCoV-19/South Africa/Tygerberg 25/2020|EPI ISL 464136|B.1.8|South Africa|2020-04-09	0.0004248241	Africa
Africa|hCoV-19/South Africa/KRISP-K001397/2020|EPI ISL 515880|C.9|South Africa|2020-07-18	Africa|hCoV-19/South Africa/Tygerberg 25/2020|EPI ISL 464136|B.1.8|South Africa|2020-04-09	0.0005185566	Africa
Africa|hCoV-19/South Africa/KRISP-K001398/2020|EPI ISL 515881|B.1.1.206|South Africa|2020-07-18	Africa|hCoV-19/South Africa/Tygerberg 25/2020|EPI ISL 464136|B.1.8|South Africa|2020-04-09	0.0004119660	Africa
Africa|hCoV-19/South Africa/KRISP-K001399/2020|EPI ISL 515882|B.1.1.206|South Africa|2020-07-18	Africa|hCoV-19/South Africa/Tygerberg 25/2020|EPI ISL 464136|B.1.8|South Africa|2020-04-09	0.0002402566	Africa
Africa|hCoV-19/South Africa/KRISP-K001400/2020|EPI ISL 515883|B.1.106|South Africa|2020-07-17	Africa|hCoV-19/South Africa/Tygerberg 25/2020|EPI ISL 464136|B.1.8|South Africa|2020-04-09	0.0002059060	Africa
Africa|hCoV-19/South Africa/KRISP-K001402/2020|EPI ISL 515885|B.1.1.206|South Africa|2020-07-18	Africa|hCoV-19/South Africa/Tygerberg 25/2020|EPI ISL 464136|B.1.8|South Africa|2020-04-09	0.0003089353	Africa
Africa|hCoV-19/South Africa/KRISP-K001403/2020|EPI ISL 515886|B.1.1.206|South Africa|2020-07-18	Africa|hCoV-19/South Africa/Tygerberg 25/2020|EPI ISL 464136|B.1.8|South Africa|2020-04-09	0.0002745969	Africa
Africa|hCoV-19/South Africa/KRISP-K001405/2020|EPI ISL 515888|B.1.1.206|South Africa|2020-07-18	Africa|hCoV-19/South Africa/Tygerberg 25/2020|EPI ISL 464136|B.1.8|South Africa|2020-04-09	0.0003089279	Africa
Africa|hCoV-19/South Africa/KRISP-K001407/2020|EPI ISL 515890|C.9|South Africa|2020-07-18	Africa|hCoV-19/South Africa/Tygerberg 25/2020|EPI ISL 464136|B.1.8|South Africa|2020-04-09	0.0005493223	Africa
Africa|hCoV-19/South Africa/KRISP-K001408/2020|EPI ISL 515891|B.1.1.206|South Africa|2020-07-18	Africa|hCoV-19/South Africa/Tygerberg 25/2020|EPI ISL 464136|B.1.8|South Africa|2020-04-09	0.0002745969	Africa
Africa|hCoV-19/South Africa/KRISP-K001409/2020|EPI ISL 515892|B.1.1.273|South Africa|2020-07-17	Africa|hCoV-19/South Africa/Tygerberg 25/2020|EPI ISL 464136|B.1.8|South Africa|2020-04-09	0.0004462875	Africa
Africa|hCoV-19/South Africa/KRISP-K001410/2020|EPI ISL 515893|C.1|South Africa|2020-07-17	Africa|hCoV-19/South Africa/Tygerberg 25/2020|EPI ISL 464136|B.1.8|South Africa|2020-04-09	0.0004806371	Africa
Africa|hCoV-19/South Africa/KRISP-K002162/2020|EPI ISL 515568|H.1|South Africa|2020-07-08	Africa|hCoV-19/South Africa/Tygerberg 25/2020|EPI ISL 464136|B.1.8|South Africa|2020-04-09	0.0003089279	Africa
Africa|hCoV-19/South Africa/KRISP-K002163/2020|EPI ISL 515569|B.1.1.206|South Africa|2020-07-22	Africa|hCoV-19/South Africa/Tygerberg 25/2020|EPI ISL 464136|B.1.8|South Africa|2020-04-09	0.0003089342	Africa
Africa|hCoV-19/South Africa/KRISP-K002165/2020|EPI ISL 515571|B.1.1.206|South Africa|2020-07-22	Africa|hCoV-19/South Africa/Tygerberg 25/2020|EPI ISL 464136|B.1.8|South Africa|2020-04-09	0.0003463543	Africa
Africa|hCoV-19/South Africa/KRISP-K002168/2020|EPI ISL 515572|B.1.1|South Africa|2020-07-01	Africa|hCoV-19/South Africa/Tygerberg 25/2020|EPI ISL 464136|B.1.8|South Africa|2020-04-09	0.0002155168	Africa
Africa|hCoV-19/South Africa/KRISP-K002171/2020|EPI ISL 515573|H.1|South Africa|2020-07-08	Africa|hCoV-19/South Africa/Tygerberg 25/2020|EPI ISL 464136|B.1.8|South Africa|2020-04-09	0.0002745968	Africa
Africa|hCoV-19/South Africa/KRISP-K002172/2020|EPI ISL 515574|B.1|South Africa|2020-07-08	Africa|hCoV-19/South Africa/Tygerberg 25/2020|EPI ISL 464136|B.1.8|South Africa|2020-04-09	0.0003434608	Africa
Africa|hCoV-19/South Africa/KRISP-K002173/2020|EPI ISL 515575|B.1.1.206|South Africa|2020-07-08	Africa|hCoV-19/South Africa/Tygerberg 25/2020|EPI ISL 464136|B.1.8|South Africa|2020-04-09	0.0004119744	Africa
Africa|hCoV-19/South Africa/KRISP-K002174/2020|EPI ISL 515576|B.1.1.206|South Africa|2020-07-09	Africa|hCoV-19/South Africa/Tygerberg 25/2020|EPI ISL 464136|B.1.8|South Africa|2020-04-09	0.0002768994	Africa
Africa|hCoV-19/South Africa/KRISP-K002175/2020|EPI ISL 515577|B.1.1.57|South Africa|2020-07-09	Africa|hCoV-19/South Africa/Tygerberg 25/2020|EPI ISL 464136|B.1.8|South Africa|2020-04-09	0.0002436055	Africa
Africa|hCoV-19/South Africa/KRISP-K002176/2020|EPI ISL 515578|B.1.1.206|South Africa|2020-06-29	Africa|hCoV-19/South Africa/Tygerberg 25/2020|EPI ISL 464136|B.1.8|South Africa|2020-04-09	0.0002481464	Africa
Africa|hCoV-19/South Africa/KRISP-K002177/2020|EPI ISL 515579|B.1.1.57|South Africa|2020-07-09	Africa|hCoV-19/South Africa/Tygerberg 25/2020|EPI ISL 464136|B.1.8|South Africa|2020-04-09	0.0002420468	Africa
Africa|hCoV-19/South Africa/KRISP-K002179/2020|EPI ISL 515580|B.1.1.273|South Africa|2020-07-08	Africa|hCoV-19/South Africa/Tygerberg 25/2020|EPI ISL 464136|B.1.8|South Africa|2020-04-09	0.0003089279	Africa
Africa|hCoV-19/South Africa/KRISP-K002182/2020|EPI ISL 515581|B.1.1|South Africa|2020-07-08	Africa|hCoV-19/South Africa/Tygerberg 25/2020|EPI ISL 464136|B.1.8|South Africa|2020-04-09	0.0003150585	Africa
Africa|hCoV-19/South Africa/KRISP-K002183/2020|EPI ISL 515582|B.1.1.206|South Africa|2020-07-09	Africa|hCoV-19/South Africa/Tygerberg 25/2020|EPI ISL 464136|B.1.8|South Africa|2020-04-09	0.0004119744	Africa
Africa|hCoV-19/South Africa/KRISP-K002185/2020|EPI ISL 515584|B.1.1.84|South Africa|2020-06-30	Africa|hCoV-19/South Africa/Tygerberg 25/2020|EPI ISL 464136|B.1.8|South Africa|2020-04-09	0.0002402566	Africa
Africa|hCoV-19/South Africa/KRISP-K002186/2020|EPI ISL 515585|B.1.1.84|South Africa|2020-06-30	Africa|hCoV-19/South Africa/Tygerberg 25/2020|EPI ISL 464136|B.1.8|South Africa|2020-04-09	0.0003089067	Africa
Africa|hCoV-19/South Africa/KRISP-K002187/2020|EPI ISL 515586|B.1.1.273|South Africa|2020-07-08	Africa|hCoV-19/South Africa/Tygerberg 25/2020|EPI ISL 464136|B.1.8|South Africa|2020-04-09	0.0003432450	Africa
Africa|hCoV-19/South Africa/KRISP-K002188/2020|EPI ISL 515587|B.1.5|South Africa|2020-07-08	Africa|hCoV-19/South Africa/Tygerberg 25/2020|EPI ISL 464136|B.1.8|South Africa|2020-04-09	0.0000697326	Africa
Africa|hCoV-19/South Africa/KRISP-K002189/2020|EPI ISL 515588|B.1.5|South Africa|2020-07-08	Africa|hCoV-19/South Africa/Tygerberg 25/2020|EPI ISL 464136|B.1.8|South Africa|2020-04-09	0.0001038541	Africa
Africa|hCoV-19/South Africa/KRISP-K002190/2020|EPI ISL 515589|B.1.1.62|South Africa|2020-07-14	Africa|hCoV-19/South Africa/Tygerberg 25/2020|EPI ISL 464136|B.1.8|South Africa|2020-04-09	0.0002746024	Africa
Africa|hCoV-19/South Africa/KRISP-K002191/2020|EPI ISL 515590|B.1.5|South Africa|2020-07-06	Africa|hCoV-19/South Africa/Tygerberg 25/2020|EPI ISL 464136|B.1.8|South Africa|2020-04-09	0.0001043174	Africa
Africa|hCoV-19/South Africa/KRISP-K002194/2020|EPI ISL 515592|B.1.1.40|South Africa|2020-07-16	Africa|hCoV-19/South Africa/Tygerberg 25/2020|EPI ISL 464136|B.1.8|South Africa|2020-04-09	0.0004462356	Africa
Africa|hCoV-19/South Africa/KRISP-K002195/2020|EPI ISL 515593|C.1|South Africa|2020-07-10	Africa|hCoV-19/South Africa/Tygerberg 25/2020|EPI ISL 464136|B.1.8|South Africa|2020-04-09	0.0004466447	Africa
Africa|hCoV-19/South Africa/KRISP-K002196/2020|EPI ISL 515594|B.1.1.273|South Africa|2020-07-05	Africa|hCoV-19/South Africa/Tygerberg 25/2020|EPI ISL 464136|B.1.8|South Africa|2020-04-09	0.0003432450	Africa
Africa|hCoV-19/South Africa/KRISP-K002197/2020|EPI ISL 515595|B.1.1.206|South Africa|2020-07-13	Africa|hCoV-19/South Africa/Tygerberg 25/2020|EPI ISL 464136|B.1.8|South Africa|2020-04-09	0.0002865583	Africa
Africa|hCoV-19/South Africa/KRISP-K002198/2020|EPI ISL 515596|B.1.5|South Africa|2020-07-17	Africa|hCoV-19/South Africa/Tygerberg 25/2020|EPI ISL 464136|B.1.8|South Africa|2020-04-09	0.0002403368	Africa
Africa|hCoV-19/South Africa/KRISP-K002199/2020|EPI ISL 515597|B.1.140|South Africa|2020-07-14	Africa|hCoV-19/South Africa/Tygerberg 25/2020|EPI ISL 464136|B.1.8|South Africa|2020-04-09	0.0002402616	Africa
Africa|hCoV-19/South Africa/KRISP-K002200/2020|EPI ISL 515598|B.1.144|South Africa|2020-07-01	Africa|hCoV-19/South Africa/Tygerberg 25/2020|EPI ISL 464136|B.1.8|South Africa|2020-04-09	0.0001078971	Africa
Africa|hCoV-19/South Africa/KRISP-K002201/2020|EPI ISL 515599|B.1.106|South Africa|2020-07-01	Africa|hCoV-19/South Africa/Tygerberg 25/2020|EPI ISL 464136|B.1.8|South Africa|2020-04-09	0.0002775239	Africa
Africa|hCoV-19/South Africa/KRISP-K002202/2020|EPI ISL 515600|B.1.140|South Africa|2020-07-16	Africa|hCoV-19/South Africa/Tygerberg 25/2020|EPI ISL 464136|B.1.8|South Africa|2020-04-09	0.0002402616	Africa
Africa|hCoV-19/South Africa/KRISP-K002203/2020|EPI ISL 515601|B.1.140|South Africa|2020-07-09	Africa|hCoV-19/South Africa/Tygerberg 25/2020|EPI ISL 464136|B.1.8|South Africa|2020-04-09	0.0003089279	Africa
Africa|hCoV-19/South Africa/KRISP-K002204/2020|EPI ISL 515602|B.1.1.273|South Africa|2020-07-18	Africa|hCoV-19/South Africa/Tygerberg 25/2020|EPI ISL 464136|B.1.8|South Africa|2020-04-09	0.0003432450	Africa
Africa|hCoV-19/South Africa/KRISP-K002205/2020|EPI ISL 515603|B.1.106|South Africa|2020-07-16	Africa|hCoV-19/South Africa/Tygerberg 25/2020|EPI ISL 464136|B.1.8|South Africa|2020-04-09	0.0004147936	Africa
Africa|hCoV-19/South Africa/KRISP-K002206/2020|EPI ISL 515604|B.1.1.273|South Africa|2020-07-17	Africa|hCoV-19/South Africa/Tygerberg 25/2020|EPI ISL 464136|B.1.8|South Africa|2020-04-09	0.0003775865	Africa
Africa|hCoV-19/South Africa/KRISP-K002209/2020|EPI ISL 515606|B.1.140|South Africa|2020-07-24	Africa|hCoV-19/South Africa/Tygerberg 25/2020|EPI ISL 464136|B.1.8|South Africa|2020-04-09	0.0005150458	Africa
Africa|hCoV-19/South Africa/KRISP-K002210/2020|EPI ISL 515607|B.1.1.117|South Africa|2020-07-24	Africa|hCoV-19/South Africa/Tygerberg 25/2020|EPI ISL 464136|B.1.8|South Africa|2020-04-09	0.0003434878	Africa
Africa|hCoV-19/South Africa/KRISP-K002211/2020|EPI ISL 515608|B.1.140|South Africa|2020-07-08	Africa|hCoV-19/South Africa/Tygerberg 25/2020|EPI ISL 464136|B.1.8|South Africa|2020-04-09	0.0003127955	Africa
Africa|hCoV-19/South Africa/KRISP-K002213/2020|EPI ISL 515610|C.1|South Africa|2020-07-30	Africa|hCoV-19/South Africa/Tygerberg 25/2020|EPI ISL 464136|B.1.8|South Africa|2020-04-09	0.0004120607	Africa
Africa|hCoV-19/South Africa/KRISP-K002214/2020|EPI ISL 515611|B.1.1.117|South Africa|2020-07-30	Africa|hCoV-19/South Africa/Tygerberg 25/2020|EPI ISL 464136|B.1.8|South Africa|2020-04-09	0.0002434107	Africa
Africa|hCoV-19/South Africa/KRISP-K002215/2020|EPI ISL 515612|B.1.1.206|South Africa|2020-07-30	Africa|hCoV-19/South Africa/Tygerberg 25/2020|EPI ISL 464136|B.1.8|South Africa|2020-04-09	0.0003432826	Africa
Africa|hCoV-19/South Africa/KRISP-K002216/2020|EPI ISL 515613|B.1.1.206|South Africa|2020-07-18	Africa|hCoV-19/South Africa/Tygerberg 25/2020|EPI ISL 464136|B.1.8|South Africa|2020-04-09	0.0003113825	Africa
Africa|hCoV-19/South Africa/KRISP-K002217/2020|EPI ISL 515614|B.1.144|South Africa|2020-07-18	Africa|hCoV-19/South Africa/Tygerberg 25/2020|EPI ISL 464136|B.1.8|South Africa|2020-04-09	0.0001057188	Africa
Africa|hCoV-19/South Africa/KRISP-K002218/2020|EPI ISL 515615|B.1.1.206|South Africa|2020-07-17	Africa|hCoV-19/South Africa/Tygerberg 25/2020|EPI ISL 464136|B.1.8|South Africa|2020-04-09	0.0004477922	Africa
Africa|hCoV-19/South Africa/KRISP-K002219/2020|EPI ISL 515616|H.1|South Africa|2020-07-21	Africa|hCoV-19/South Africa/Tygerberg 25/2020|EPI ISL 464136|B.1.8|South Africa|2020-04-09	0.0003091401	Africa
Africa|hCoV-19/South Africa/KRISP-K002220/2020|EPI ISL 515617|B.1.144|South Africa|2020-07-13	Africa|hCoV-19/South Africa/Tygerberg 25/2020|EPI ISL 464136|B.1.8|South Africa|2020-04-09	0.0001412436	Africa
Africa|hCoV-19/South Africa/KRISP-K002221/2020|EPI ISL 515618|B.1.1.206|South Africa|2020-07-20	Africa|hCoV-19/South Africa/Tygerberg 25/2020|EPI ISL 464136|B.1.8|South Africa|2020-04-09	0.0002502733	Africa
Africa|hCoV-19/South Africa/KRISP-K002222/2020|EPI ISL 515619|B.1.106|South Africa|2020-07-21	Africa|hCoV-19/South Africa/Tygerberg 25/2020|EPI ISL 464136|B.1.8|South Africa|2020-04-09	0.0001030032	Africa
Africa|hCoV-19/South Africa/KRISP-K002223/2020|EPI ISL 515620|C.1|South Africa|2020-07-21	Africa|hCoV-19/South Africa/Tygerberg 25/2020|EPI ISL 464136|B.1.8|South Africa|2020-04-09	0.0004187356	Africa
Africa|hCoV-19/South Africa/KRISP-K002225/2020|EPI ISL 515621|B.1.1.206|South Africa|2020-07-21	Africa|hCoV-19/South Africa/Tygerberg 25/2020|EPI ISL 464136|B.1.8|South Africa|2020-04-09	0.0003567558	Africa
Africa|hCoV-19/South Africa/KRISP-K002226/2020|EPI ISL 515622|B.1.1.254|South Africa|2020-07-21	Africa|hCoV-19/South Africa/Tygerberg 25/2020|EPI ISL 464136|B.1.8|South Africa|2020-04-09	0.0002745896	Africa
Africa|hCoV-19/South Africa/KRISP-K002227/2020|EPI ISL 515623|B.1.237|South Africa|2020-07-21	Africa|hCoV-19/South Africa/Tygerberg 25/2020|EPI ISL 464136|B.1.8|South Africa|2020-04-09	0.0002745837	Africa
Africa|hCoV-19/South Africa/KRISP-K002228/2020|EPI ISL 515624|B.1.5|South Africa|2020-07-20	Africa|hCoV-19/South Africa/Tygerberg 25/2020|EPI ISL 464136|B.1.8|South Africa|2020-04-09	0.0001426624	Africa
Africa|hCoV-19/South Africa/KRISP-K002229/2020|EPI ISL 515625|B.1.1.206|South Africa|2020-07-21	Africa|hCoV-19/South Africa/Tygerberg 25/2020|EPI ISL 464136|B.1.8|South Africa|2020-04-09	0.0004172755	Africa
Africa|hCoV-19/South Africa/KRISP-K002230/2020|EPI ISL 515626|C.1|South Africa|2020-07-21	Africa|hCoV-19/South Africa/Tygerberg 25/2020|EPI ISL 464136|B.1.8|South Africa|2020-04-09	0.0004560168	Africa
Africa|hCoV-19/South Africa/KRISP-K002231/2020|EPI ISL 515627|B.1.1|South Africa|2020-07-18	Africa|hCoV-19/South Africa/Tygerberg 25/2020|EPI ISL 464136|B.1.8|South Africa|2020-04-09	0.0002402615	Africa
Africa|hCoV-19/South Africa/KRISP-K002234/2020|EPI ISL 515628|C.1|South Africa|2020-07-21	Africa|hCoV-19/South Africa/Tygerberg 25/2020|EPI ISL 464136|B.1.8|South Africa|2020-04-09	0.0004462661	Africa
Africa|hCoV-19/South Africa/KRISP-K002237/2020|EPI ISL 515629|C.1|South Africa|2020-07-20	Africa|hCoV-19/South Africa/Tygerberg 25/2020|EPI ISL 464136|B.1.8|South Africa|2020-04-09	0.0004167163	Africa
Africa|hCoV-19/South Africa/KRISP-K002238/2020|EPI ISL 515630|B.1.1|South Africa|2020-07-20	Africa|hCoV-19/South Africa/Tygerberg 25/2020|EPI ISL 464136|B.1.8|South Africa|2020-04-09	0.0001422141	Africa
Africa|hCoV-19/South Africa/KRISP-K002239/2020|EPI ISL 515631|B.1.1.206|South Africa|2020-07-20	Africa|hCoV-19/South Africa/Tygerberg 25/2020|EPI ISL 464136|B.1.8|South Africa|2020-04-09	0.0003432688	Africa
Africa|hCoV-19/South Africa/KRISP-K002242/2020|EPI ISL 515633|B.1.5|South Africa|2020-07-21	Africa|hCoV-19/South Africa/Tygerberg 25/2020|EPI ISL 464136|B.1.8|South Africa|2020-04-09	0.0002766505	Africa
Africa|hCoV-19/South Africa/KRISP-K002243/2020|EPI ISL 515634|B.1.1.34|South Africa|2020-07-21	Africa|hCoV-19/South Africa/Tygerberg 25/2020|EPI ISL 464136|B.1.8|South Africa|2020-04-09	0.0004119194	Africa
Africa|hCoV-19/South Africa/KRISP-K002244/2020|EPI ISL 515635|B.1.106|South Africa|2020-07-20	Africa|hCoV-19/South Africa/Tygerberg 25/2020|EPI ISL 464136|B.1.8|South Africa|2020-04-09	0.0002064372	Africa
Africa|hCoV-19/South Africa/KRISP-K002249/2020|EPI ISL 515636|B.1.1|South Africa|2020-07-21	Africa|hCoV-19/South Africa/Tygerberg 25/2020|EPI ISL 464136|B.1.8|South Africa|2020-04-09	0.0003487383	Africa
Africa|hCoV-19/South Africa/KRISP-K002251/2020|EPI ISL 515638|B.1.1|South Africa|2020-07-21	Africa|hCoV-19/South Africa/Tygerberg 25/2020|EPI ISL 464136|B.1.8|South Africa|2020-04-09	0.0002410092	Africa
Africa|hCoV-19/South Africa/KRISP-K002253/2020|EPI ISL 515639|B.1.1.117|South Africa|2020-07-21	Africa|hCoV-19/South Africa/Tygerberg 25/2020|EPI ISL 464136|B.1.8|South Africa|2020-04-09	0.0003089204	Africa
Africa|hCoV-19/South Africa/KRISP-K002255/2020|EPI ISL 515640|B.1.1|South Africa|2020-07-21	Africa|hCoV-19/South Africa/Tygerberg 25/2020|EPI ISL 464136|B.1.8|South Africa|2020-04-09	0.0002755111	Africa
Africa|hCoV-19/South Africa/KRISP-K002256/2020|EPI ISL 515641|B.1.1.56|South Africa|2020-07-21	Africa|hCoV-19/South Africa/Tygerberg 25/2020|EPI ISL 464136|B.1.8|South Africa|2020-04-09	0.0004119560	Africa
Africa|hCoV-19/South Africa/KRISP-K002257/2020|EPI ISL 515642|B.1.1.206|South Africa|2020-07-19	Africa|hCoV-19/South Africa/Tygerberg 25/2020|EPI ISL 464136|B.1.8|South Africa|2020-04-09	0.0003776018	Africa
Africa|hCoV-19/South Africa/KRISP-K002258/2020|EPI ISL 515643|B.1.1.206|South Africa|2020-07-18	Africa|hCoV-19/South Africa/Tygerberg 25/2020|EPI ISL 464136|B.1.8|South Africa|2020-04-09	0.0002059250	Africa
Africa|hCoV-19/South Africa/KRISP-K002259/2020|EPI ISL 515644|C.1|South Africa|2020-07-18	Africa|hCoV-19/South Africa/Tygerberg 25/2020|EPI ISL 464136|B.1.8|South Africa|2020-04-09	0.0004119294	Africa
Africa|hCoV-19/South Africa/KRISP-K002260/2020|EPI ISL 515645|B.1.5|South Africa|2020-07-16	Africa|hCoV-19/South Africa/Tygerberg 25/2020|EPI ISL 464136|B.1.8|South Africa|2020-04-09	0.0001715972	Africa
Africa|hCoV-19/South Africa/KRISP-K002263/2020|EPI ISL 515646|B.1.1.206|South Africa|2020-07-19	Africa|hCoV-19/South Africa/Tygerberg 25/2020|EPI ISL 464136|B.1.8|South Africa|2020-04-09	0.0003809357	Africa
Africa|hCoV-19/South Africa/KRISP-K002264/2020|EPI ISL 515647|B.1.1.206|South Africa|2020-07-19	Africa|hCoV-19/South Africa/Tygerberg 25/2020|EPI ISL 464136|B.1.8|South Africa|2020-04-09	0.0003089342	Africa
Africa|hCoV-19/South Africa/KRISP-K002265/2020|EPI ISL 515648|B.1.1.62|South Africa|2020-07-20	Africa|hCoV-19/South Africa/Tygerberg 25/2020|EPI ISL 464136|B.1.8|South Africa|2020-04-09	0.0003134384	Africa
Africa|hCoV-19/South Africa/KRISP-K002266/2020|EPI ISL 515649|H.1|South Africa|2020-07-20	Africa|hCoV-19/South Africa/Tygerberg 25/2020|EPI ISL 464136|B.1.8|South Africa|2020-04-09	0.0003435589	Africa
Africa|hCoV-19/South Africa/KRISP-K002268/2020|EPI ISL 515650|C.1|South Africa|2020-07-20	Africa|hCoV-19/South Africa/Tygerberg 25/2020|EPI ISL 464136|B.1.8|South Africa|2020-04-09	0.0004119294	Africa
Africa|hCoV-19/South Africa/KRISP-K002269/2020|EPI ISL 515651|B.1.1.1|South Africa|2020-07-21	Africa|hCoV-19/South Africa/Tygerberg 25/2020|EPI ISL 464136|B.1.8|South Africa|2020-04-09	0.0003432603	Africa
Africa|hCoV-19/South Africa/KRISP-K002270/2020|EPI ISL 515652|B.1.1.206|South Africa|2020-07-20	Africa|hCoV-19/South Africa/Tygerberg 25/2020|EPI ISL 464136|B.1.8|South Africa|2020-04-09	0.0003097390	Africa
Africa|hCoV-19/South Africa/KRISP-K002271/2020|EPI ISL 515653|B.1.1.206|South Africa|2020-07-19	Africa|hCoV-19/South Africa/Tygerberg 25/2020|EPI ISL 464136|B.1.8|South Africa|2020-04-09	0.0002059251	Africa
Africa|hCoV-19/South Africa/KRISP-K002273/2020|EPI ISL 515654|C.1|South Africa|2020-07-21	Africa|hCoV-19/South Africa/Tygerberg 25/2020|EPI ISL 464136|B.1.8|South Africa|2020-04-09	0.0004806041	Africa
Africa|hCoV-19/South Africa/KRISP-K002274/2020|EPI ISL 515655|B.1.1.206|South Africa|2020-07-21	Africa|hCoV-19/South Africa/Tygerberg 25/2020|EPI ISL 464136|B.1.8|South Africa|2020-04-09	0.0003089141	Africa
Africa|hCoV-19/South Africa/KRISP-K002278/2020|EPI ISL 515658|B.1.1.206|South Africa|2020-07-21	Africa|hCoV-19/South Africa/Tygerberg 25/2020|EPI ISL 464136|B.1.8|South Africa|2020-04-09	0.0004119660	Africa
Africa|hCoV-19/South Africa/KRISP-K002279/2020|EPI ISL 515659|B.1.1.206|South Africa|2020-07-21	Africa|hCoV-19/South Africa/Tygerberg 25/2020|EPI ISL 464136|B.1.8|South Africa|2020-04-09	0.0004119660	Africa
Africa|hCoV-19/South Africa/KRISP-K002280/2020|EPI ISL 515660|C.1|South Africa|2020-07-21	Africa|hCoV-19/South Africa/Tygerberg 25/2020|EPI ISL 464136|B.1.8|South Africa|2020-04-09	0.0004462966	Africa
Africa|hCoV-19/South Africa/KRISP-K002281/2020|EPI ISL 515661|B.1.1.1|South Africa|2020-07-21	Africa|hCoV-19/South Africa/Tygerberg 25/2020|EPI ISL 464136|B.1.8|South Africa|2020-04-09	0.0002745847	Africa
Africa|hCoV-19/South Africa/KRISP-K002282/2020|EPI ISL 515662|C.2|South Africa|2020-07-21	Africa|hCoV-19/South Africa/Tygerberg 25/2020|EPI ISL 464136|B.1.8|South Africa|2020-04-09	0.0005149436	Africa
Africa|hCoV-19/South Africa/KRISP-K002283/2020|EPI ISL 515663|B.1.1.206|South Africa|2020-07-12	Africa|hCoV-19/South Africa/Tygerberg 25/2020|EPI ISL 464136|B.1.8|South Africa|2020-04-09	0.0002784769	Africa
Africa|hCoV-19/South Africa/KRISP-K002284/2020|EPI ISL 515664|B.1.1.206|South Africa|2020-07-21	Africa|hCoV-19/South Africa/Tygerberg 25/2020|EPI ISL 464136|B.1.8|South Africa|2020-04-09	0.0004993664	Africa
Africa|hCoV-19/South Africa/KRISP-K002287/2020|EPI ISL 515665|B.1.1.206|South Africa|2020-07-19	Africa|hCoV-19/South Africa/Tygerberg 25/2020|EPI ISL 464136|B.1.8|South Africa|2020-04-09	0.0003432751	Africa
Africa|hCoV-19/South Africa/KRISP-K002288/2020|EPI ISL 515666|B.1.1.206|South Africa|2020-07-21	Africa|hCoV-19/South Africa/Tygerberg 25/2020|EPI ISL 464136|B.1.8|South Africa|2020-04-09	0.0004119195	Africa
Africa|hCoV-19/South Africa/KRISP-K002289/2020|EPI ISL 515667|B.1.1.34|South Africa|2020-07-20	Africa|hCoV-19/South Africa/Tygerberg 25/2020|EPI ISL 464136|B.1.8|South Africa|2020-04-09	0.0003115971	Africa
Africa|hCoV-19/South Africa/KRISP-K002290/2020|EPI ISL 515668|B.1.1.206|South Africa|2020-07-23	Africa|hCoV-19/South Africa/Tygerberg 25/2020|EPI ISL 464136|B.1.8|South Africa|2020-04-09	0.0003089343	Africa
Africa|hCoV-19/South Africa/KRISP-K002291/2020|EPI ISL 515669|C.1|South Africa|2020-07-22	Africa|hCoV-19/South Africa/Tygerberg 25/2020|EPI ISL 464136|B.1.8|South Africa|2020-04-09	0.0006184565	Africa
Africa|hCoV-19/South Africa/KRISP-K002292/2020|EPI ISL 515670|B.1.1.206|South Africa|2020-07-22	Africa|hCoV-19/South Africa/Tygerberg 25/2020|EPI ISL 464136|B.1.8|South Africa|2020-04-09	0.0002787583	Africa
Africa|hCoV-19/South Africa/KRISP-K002293/2020|EPI ISL 515671|C.1|South Africa|2020-07-23	Africa|hCoV-19/South Africa/Tygerberg 25/2020|EPI ISL 464136|B.1.8|South Africa|2020-04-09	0.0005492845	Africa
Africa|hCoV-19/South Africa/KRISP-K002295/2020|EPI ISL 515672|B.1.1.206|South Africa|2020-07-23	Africa|hCoV-19/South Africa/Tygerberg 25/2020|EPI ISL 464136|B.1.8|South Africa|2020-04-09	0.0003089279	Africa
Africa|hCoV-19/South Africa/KRISP-K002296/2020|EPI ISL 515673|B.1.1.206|South Africa|2020-07-21	Africa|hCoV-19/South Africa/Tygerberg 25/2020|EPI ISL 464136|B.1.8|South Africa|2020-04-09	0.0002156914	Africa
Africa|hCoV-19/South Africa/KRISP-K002297/2020|EPI ISL 515674|C.6|South Africa|2020-07-20	Africa|hCoV-19/South Africa/Tygerberg 25/2020|EPI ISL 464136|B.1.8|South Africa|2020-04-09	0.0005496066	Africa
Africa|hCoV-19/South Africa/KRISP-K002298/2020|EPI ISL 515675|B.1.1.206|South Africa|2020-07-23	Africa|hCoV-19/South Africa/Tygerberg 25/2020|EPI ISL 464136|B.1.8|South Africa|2020-04-09	0.0002405917	Africa
Africa|hCoV-19/South Africa/KRISP-K002299/2020|EPI ISL 515676|H.1|South Africa|2020-07-22	Africa|hCoV-19/South Africa/Tygerberg 25/2020|EPI ISL 464136|B.1.8|South Africa|2020-04-09	0.0003089415	Africa
Africa|hCoV-19/South Africa/KRISP-K002300/2020|EPI ISL 515677|C.1|South Africa|2020-07-21	Africa|hCoV-19/South Africa/Tygerberg 25/2020|EPI ISL 464136|B.1.8|South Africa|2020-04-09	0.0006236993	Africa
Africa|hCoV-19/South Africa/KRISP-K002301/2020|EPI ISL 515678|B.1.1.206|South Africa|2020-07-22	Africa|hCoV-19/South Africa/Tygerberg 25/2020|EPI ISL 464136|B.1.8|South Africa|2020-04-09	0.0003432602	Africa
Africa|hCoV-19/South Africa/KRISP-K002303/2020|EPI ISL 515680|C.1|South Africa|2020-07-23	Africa|hCoV-19/South Africa/Tygerberg 25/2020|EPI ISL 464136|B.1.8|South Africa|2020-04-09	0.0005493223	Africa
Africa|hCoV-19/South Africa/KRISP-K002304/2020|EPI ISL 515681|C.1|South Africa|2020-07-23	Africa|hCoV-19/South Africa/Tygerberg 25/2020|EPI ISL 464136|B.1.8|South Africa|2020-04-09	0.0005492846	Africa
Africa|hCoV-19/South Africa/KRISP-K002306/2020|EPI ISL 515682|B.1.1.206|South Africa|2020-07-21	Africa|hCoV-19/South Africa/Tygerberg 25/2020|EPI ISL 464136|B.1.8|South Africa|2020-04-09	0.0004806371	Africa
Africa|hCoV-19/South Africa/KRISP-K002307/2020|EPI ISL 515683|B.1.1.206|South Africa|2020-07-23	Africa|hCoV-19/South Africa/Tygerberg 25/2020|EPI ISL 464136|B.1.8|South Africa|2020-04-09	0.0003775941	Africa
Africa|hCoV-19/South Africa/KRISP-K002308/2020|EPI ISL 515684|B.1.1.206|South Africa|2020-07-22	Africa|hCoV-19/South Africa/Tygerberg 25/2020|EPI ISL 464136|B.1.8|South Africa|2020-04-09	0.0003089416	Africa
Africa|hCoV-19/South Africa/KRISP-K002309/2020|EPI ISL 515685|B.1.1|South Africa|2020-07-23	Africa|hCoV-19/South Africa/Tygerberg 25/2020|EPI ISL 464136|B.1.8|South Africa|2020-04-09	0.0002763065	Africa
Africa|hCoV-19/South Africa/KRISP-K002310/2020|EPI ISL 515686|B.1.1.206|South Africa|2020-07-23	Africa|hCoV-19/South Africa/Tygerberg 25/2020|EPI ISL 464136|B.1.8|South Africa|2020-04-09	0.0004473608	Africa
Africa|hCoV-19/South Africa/KRISP-K002311/2020|EPI ISL 515687|C.9|South Africa|2020-07-22	Africa|hCoV-19/South Africa/Tygerberg 25/2020|EPI ISL 464136|B.1.8|South Africa|2020-04-09	0.0005149895	Africa
Africa|hCoV-19/South Africa/KRISP-K002312/2020|EPI ISL 515688|B.1.1.206|South Africa|2020-07-22	Africa|hCoV-19/South Africa/Tygerberg 25/2020|EPI ISL 464136|B.1.8|South Africa|2020-04-09	0.0003089216	Africa
Africa|hCoV-19/South Africa/KRISP-K002313/2020|EPI ISL 515689|B.1.140|South Africa|2020-07-22	Africa|hCoV-19/South Africa/Tygerberg 25/2020|EPI ISL 464136|B.1.8|South Africa|2020-04-09	0.0004119378	Africa
Africa|hCoV-19/South Africa/KRISP-K002314/2020|EPI ISL 515690|B.1.5|South Africa|2020-07-22	Africa|hCoV-19/South Africa/Tygerberg 25/2020|EPI ISL 464136|B.1.8|South Africa|2020-04-09	0.0001726755	Africa
Africa|hCoV-19/South Africa/KRISP-K002315/2020|EPI ISL 515691|B.1.5|South Africa|2020-07-22	Africa|hCoV-19/South Africa/Tygerberg 25/2020|EPI ISL 464136|B.1.8|South Africa|2020-04-09	0.0002402567	Africa
Africa|hCoV-19/South Africa/KRISP-K002316/2020|EPI ISL 515692|B.1.1.206|South Africa|2020-07-22	Africa|hCoV-19/South Africa/Tygerberg 25/2020|EPI ISL 464136|B.1.8|South Africa|2020-04-09	0.0003437746	Africa
Africa|hCoV-19/South Africa/KRISP-K002318/2020|EPI ISL 515694|B.1.1.206|South Africa|2020-07-22	Africa|hCoV-19/South Africa/Tygerberg 25/2020|EPI ISL 464136|B.1.8|South Africa|2020-04-09	0.0004119561	Africa
Africa|hCoV-19/South Africa/KRISP-K002319/2020|EPI ISL 515695|H.1|South Africa|2020-07-22	Africa|hCoV-19/South Africa/Tygerberg 25/2020|EPI ISL 464136|B.1.8|South Africa|2020-04-09	0.0002449495	Africa
Africa|hCoV-19/South Africa/KRISP-K002320/2020|EPI ISL 515696|B.1.5|South Africa|2020-07-22	Africa|hCoV-19/South Africa/Tygerberg 25/2020|EPI ISL 464136|B.1.8|South Africa|2020-04-09	0.0001715972	Africa
Africa|hCoV-19/South Africa/KRISP-K002321/2020|EPI ISL 515697|B.1.1.273|South Africa|2020-07-22	Africa|hCoV-19/South Africa/Tygerberg 25/2020|EPI ISL 464136|B.1.8|South Africa|2020-04-09	0.0004462768	Africa
Africa|hCoV-19/South Africa/KRISP-K002322/2020|EPI ISL 515698|B.1.5|South Africa|2020-07-22	Africa|hCoV-19/South Africa/Tygerberg 25/2020|EPI ISL 464136|B.1.8|South Africa|2020-04-09	0.0000686297	Africa
Africa|hCoV-19/South Africa/KRISP-K002323/2020|EPI ISL 515699|B.1.1.206|South Africa|2020-07-23	Africa|hCoV-19/South Africa/Tygerberg 25/2020|EPI ISL 464136|B.1.8|South Africa|2020-04-09	0.0003089353	Africa
Africa|hCoV-19/South Africa/KRISP-K002325/2020|EPI ISL 515701|B.1.1.206|South Africa|2020-07-22	Africa|hCoV-19/South Africa/Tygerberg 25/2020|EPI ISL 464136|B.1.8|South Africa|2020-04-09	0.0005150811	Africa
Africa|hCoV-19/South Africa/KRISP-K002326/2020|EPI ISL 515702|B.1.1.206|South Africa|2020-07-22	Africa|hCoV-19/South Africa/Tygerberg 25/2020|EPI ISL 464136|B.1.8|South Africa|2020-04-09	0.0005494425	Africa
Africa|hCoV-19/South Africa/KRISP-K002327/2020|EPI ISL 515703|B.1.1.206|South Africa|2020-07-14	Africa|hCoV-19/South Africa/Tygerberg 25/2020|EPI ISL 464136|B.1.8|South Africa|2020-04-09	0.0003432756	Africa
Africa|hCoV-19/South Africa/KRISP-K002329/2020|EPI ISL 515705|B.1.1.10|South Africa|2020-07-22	Africa|hCoV-19/South Africa/Tygerberg 25/2020|EPI ISL 464136|B.1.8|South Africa|2020-04-09	0.0002402615	Africa
Africa|hCoV-19/South Africa/KRISP-K002331/2020|EPI ISL 515706|H.1|South Africa|2020-07-22	Africa|hCoV-19/South Africa/Tygerberg 25/2020|EPI ISL 464136|B.1.8|South Africa|2020-04-09	0.0002745969	Africa
Africa|hCoV-19/South Africa/KRISP-K002332/2020|EPI ISL 515707|B.1.1.206|South Africa|2020-07-23	Africa|hCoV-19/South Africa/Tygerberg 25/2020|EPI ISL 464136|B.1.8|South Africa|2020-04-09	0.0003089205	Africa
Africa|hCoV-19/South Africa/KRISP-K002333/2020|EPI ISL 515708|B.1.1.206|South Africa|2020-07-22	Africa|hCoV-19/South Africa/Tygerberg 25/2020|EPI ISL 464136|B.1.8|South Africa|2020-04-09	0.0004807209	Africa
Africa|hCoV-19/South Africa/KRISP-K002335/2020|EPI ISL 515709|B.1.1|South Africa|2020-07-23	Africa|hCoV-19/South Africa/Tygerberg 25/2020|EPI ISL 464136|B.1.8|South Africa|2020-04-09	0.0001716007	Africa
Africa|hCoV-19/South Africa/KRISP-K002336/2020|EPI ISL 515710|C.1|South Africa|2020-07-23	Africa|hCoV-19/South Africa/Tygerberg 25/2020|EPI ISL 464136|B.1.8|South Africa|2020-04-09	0.0005149790	Africa
Africa|hCoV-19/South Africa/KRISP-K002337/2020|EPI ISL 515711|B.1.1.99|South Africa|2020-07-22	Africa|hCoV-19/South Africa/Tygerberg 25/2020|EPI ISL 464136|B.1.8|South Africa|2020-04-09	0.0002402566	Africa
Africa|hCoV-19/South Africa/KRISP-K002341/2020|EPI ISL 515714|B.1|South Africa|2020-07-22	Africa|hCoV-19/South Africa/Tygerberg 25/2020|EPI ISL 464136|B.1.8|South Africa|2020-04-09	0.0001372650	Africa
Africa|hCoV-19/South Africa/KRISP-K002343/2020|EPI ISL 515716|B.1.1.206|South Africa|2020-07-23	Africa|hCoV-19/South Africa/Tygerberg 25/2020|EPI ISL 464136|B.1.8|South Africa|2020-04-09	0.0003776109	Africa
Africa|hCoV-19/South Africa/KRISP-K002345/2020|EPI ISL 515717|B.1.1.206|South Africa|2020-07-21	Africa|hCoV-19/South Africa/Tygerberg 25/2020|EPI ISL 464136|B.1.8|South Africa|2020-04-09	0.0005621747	Africa
Africa|hCoV-19/South Africa/KRISP-K002346/2020|EPI ISL 515718|B.1.1.273|South Africa|2020-07-23	Africa|hCoV-19/South Africa/Tygerberg 25/2020|EPI ISL 464136|B.1.8|South Africa|2020-04-09	0.0004137249	Africa
Africa|hCoV-19/South Africa/KRISP-K002347/2020|EPI ISL 515719|B.1.1.206|South Africa|2020-07-23	Africa|hCoV-19/South Africa/Tygerberg 25/2020|EPI ISL 464136|B.1.8|South Africa|2020-04-09	0.0003776202	Africa
Africa|hCoV-19/South Africa/KRISP-K002348/2020|EPI ISL 515720|B.1.1|South Africa|2020-07-22	Africa|hCoV-19/South Africa/Tygerberg 25/2020|EPI ISL 464136|B.1.8|South Africa|2020-04-09	0.0003775941	Africa
Africa|hCoV-19/South Africa/KRISP-K002349/2020|EPI ISL 515721|B.1.1.206|South Africa|2020-07-10	Africa|hCoV-19/South Africa/Tygerberg 25/2020|EPI ISL 464136|B.1.8|South Africa|2020-04-09	0.0003776369	Africa
Africa|hCoV-19/South Africa/KRISP-K002350/2020|EPI ISL 515722|B.1.1.34|South Africa|2020-07-21	Africa|hCoV-19/South Africa/Tygerberg 25/2020|EPI ISL 464136|B.1.8|South Africa|2020-04-09	0.0004806584	Africa
Africa|hCoV-19/South Africa/KRISP-K002352/2020|EPI ISL 515724|C.9|South Africa|2020-07-21	Africa|hCoV-19/South Africa/Tygerberg 25/2020|EPI ISL 464136|B.1.8|South Africa|2020-04-09	0.0005493222	Africa
Africa|hCoV-19/South Africa/KRISP-K002353/2020|EPI ISL 515725|C.1|South Africa|2020-07-22	Africa|hCoV-19/South Africa/Tygerberg 25/2020|EPI ISL 464136|B.1.8|South Africa|2020-04-09	0.0005153097	Africa
Africa|hCoV-19/South Africa/KRISP-K002354/2020|EPI ISL 515726|B.1.1.206|South Africa|2020-07-21	Africa|hCoV-19/South Africa/Tygerberg 25/2020|EPI ISL 464136|B.1.8|South Africa|2020-04-09	0.0002814250	Africa
Africa|hCoV-19/South Africa/KRISP-K002357/2020|EPI ISL 515728|B.1.1.273|South Africa|2020-07-21	Africa|hCoV-19/South Africa/Tygerberg 25/2020|EPI ISL 464136|B.1.8|South Africa|2020-04-09	0.0004462568	Africa
Africa|hCoV-19/South Africa/KRISP-K002358/2020|EPI ISL 515729|B.1.1.206|South Africa|2020-07-21	Africa|hCoV-19/South Africa/Tygerberg 25/2020|EPI ISL 464136|B.1.8|South Africa|2020-04-09	0.0003775850	Africa
Africa|hCoV-19/South Africa/KRISP-K002359/2020|EPI ISL 515730|B.1.1.206|South Africa|2020-07-22	Africa|hCoV-19/South Africa/Tygerberg 25/2020|EPI ISL 464136|B.1.8|South Africa|2020-04-09	0.0004119660	Africa
Africa|hCoV-19/South Africa/KRISP-K002363/2020|EPI ISL 515731|B.1.1|South Africa|2020-07-21	Africa|hCoV-19/South Africa/Tygerberg 25/2020|EPI ISL 464136|B.1.8|South Africa|2020-04-09	0.0002402509	Africa
Africa|hCoV-19/South Africa/KRISP-K002364/2020|EPI ISL 515732|B.1.1.206|South Africa|2020-07-14	Africa|hCoV-19/South Africa/Tygerberg 25/2020|EPI ISL 464136|B.1.8|South Africa|2020-04-09	0.0003775941	Africa
Africa|hCoV-19/South Africa/KRISP-K002365/2020|EPI ISL 515733|B.1.1.273|South Africa|2020-07-22	Africa|hCoV-19/South Africa/Tygerberg 25/2020|EPI ISL 464136|B.1.8|South Africa|2020-04-09	0.0004119294	Africa
Africa|hCoV-19/South Africa/KRISP-K002366/2020|EPI ISL 515734|B.1.1.206|South Africa|2020-07-21	Africa|hCoV-19/South Africa/Tygerberg 25/2020|EPI ISL 464136|B.1.8|South Africa|2020-04-09	0.0003089342	Africa
Africa|hCoV-19/South Africa/KRISP-K002367/2020|EPI ISL 515735|C.1|South Africa|2020-07-22	Africa|hCoV-19/South Africa/Tygerberg 25/2020|EPI ISL 464136|B.1.8|South Africa|2020-04-09	0.0005218992	Africa
Africa|hCoV-19/South Africa/KRISP-K002368/2020|EPI ISL 515736|B.1.1.206|South Africa|2020-07-22	Africa|hCoV-19/South Africa/Tygerberg 25/2020|EPI ISL 464136|B.1.8|South Africa|2020-04-09	0.0002402566	Africa
Africa|hCoV-19/South Africa/KRISP-K002369/2020|EPI ISL 515737|C.1|South Africa|2020-07-22	Africa|hCoV-19/South Africa/Tygerberg 25/2020|EPI ISL 464136|B.1.8|South Africa|2020-04-09	0.0004463058	Africa
Africa|hCoV-19/South Africa/KRISP-K002370/2020|EPI ISL 515738|B.1.1.62|South Africa|2020-07-22	Africa|hCoV-19/South Africa/Tygerberg 25/2020|EPI ISL 464136|B.1.8|South Africa|2020-04-09	0.0003801908	Africa
Africa|hCoV-19/South Africa/KRISP-K002371/2020|EPI ISL 515739|C.1|South Africa|2020-07-22	Africa|hCoV-19/South Africa/Tygerberg 25/2020|EPI ISL 464136|B.1.8|South Africa|2020-04-09	0.0004806372	Africa
Africa|hCoV-19/South Africa/KRISP-K002372/2020|EPI ISL 515740|H.1|South Africa|2020-07-20	Africa|hCoV-19/South Africa/Tygerberg 25/2020|EPI ISL 464136|B.1.8|South Africa|2020-04-09	0.0003432686	Africa
Africa|hCoV-19/South Africa/KRISP-K002375/2020|EPI ISL 515741|B.1.1|South Africa|2020-07-21	Africa|hCoV-19/South Africa/Tygerberg 25/2020|EPI ISL 464136|B.1.8|South Africa|2020-04-09	0.0002071191	Africa
Africa|hCoV-19/South Africa/KRISP-K002376/2020|EPI ISL 515742|B.1.1|South Africa|2020-07-22	Africa|hCoV-19/South Africa/Tygerberg 25/2020|EPI ISL 464136|B.1.8|South Africa|2020-04-09	0.0002078629	Africa
Africa|hCoV-19/South Africa/KRISP-K002377/2020|EPI ISL 515743|B.1.1.206|South Africa|2020-07-22	Africa|hCoV-19/South Africa/Tygerberg 25/2020|EPI ISL 464136|B.1.8|South Africa|2020-04-09	0.0004806566	Africa
Africa|hCoV-19/South Africa/KRISP-K002378/2020|EPI ISL 515744|B.1|South Africa|2020-07-20	Africa|hCoV-19/South Africa/Tygerberg 25/2020|EPI ISL 464136|B.1.8|South Africa|2020-04-09	0.0002745903	Africa
Africa|hCoV-19/South Africa/KRISP-K002379/2020|EPI ISL 515745|C.1|South Africa|2020-07-22	Africa|hCoV-19/South Africa/Tygerberg 25/2020|EPI ISL 464136|B.1.8|South Africa|2020-04-09	0.0003792864	Africa
Africa|hCoV-19/South Africa/KRISP-K002380/2020|EPI ISL 515746|B.1.1|South Africa|2020-07-22	Africa|hCoV-19/South Africa/Tygerberg 25/2020|EPI ISL 464136|B.1.8|South Africa|2020-04-09	0.0002079732	Africa
Africa|hCoV-19/South Africa/KRISP-K002381/2020|EPI ISL 515747|B.1.1|South Africa|2020-07-17	Africa|hCoV-19/South Africa/Tygerberg 25/2020|EPI ISL 464136|B.1.8|South Africa|2020-04-09	0.0003440194	Africa
Africa|hCoV-19/South Africa/KRISP-K002382/2020|EPI ISL 515748|B.1.1.206|South Africa|2020-07-22	Africa|hCoV-19/South Africa/Tygerberg 25/2020|EPI ISL 464136|B.1.8|South Africa|2020-04-09	0.0003776109	Africa
Africa|hCoV-19/South Africa/KRISP-K002383/2020|EPI ISL 515749|B.1.1.206|South Africa|2020-07-20	Africa|hCoV-19/South Africa/Tygerberg 25/2020|EPI ISL 464136|B.1.8|South Africa|2020-04-09	0.0003089279	Africa
Africa|hCoV-19/South Africa/KRISP-K002384/2020|EPI ISL 515750|B.1.1.273|South Africa|2020-07-22	Africa|hCoV-19/South Africa/Tygerberg 25/2020|EPI ISL 464136|B.1.8|South Africa|2020-04-09	0.0003114720	Africa
Africa|hCoV-19/South Africa/KRISP-K002385/2020|EPI ISL 515751|B.1.1.206|South Africa|2020-07-22	Africa|hCoV-19/South Africa/Tygerberg 25/2020|EPI ISL 464136|B.1.8|South Africa|2020-04-09	0.0002745903	Africa
Africa|hCoV-19/South Africa/KRISP-K002386/2020|EPI ISL 515752|B.1.1.206|South Africa|2020-07-21	Africa|hCoV-19/South Africa/Tygerberg 25/2020|EPI ISL 464136|B.1.8|South Africa|2020-04-09	0.0003432368	Africa
Africa|hCoV-19/South Africa/KRISP-K002387/2020|EPI ISL 515753|B.1.1.64|South Africa|2020-07-22	Africa|hCoV-19/South Africa/Tygerberg 25/2020|EPI ISL 464136|B.1.8|South Africa|2020-04-09	0.0002745781	Africa
Africa|hCoV-19/South Africa/KRISP-K002388/2020|EPI ISL 515754|B.1.1.206|South Africa|2020-07-22	Africa|hCoV-19/South Africa/Tygerberg 25/2020|EPI ISL 464136|B.1.8|South Africa|2020-04-09	0.0003776018	Africa
Africa|hCoV-19/South Africa/KRISP-K002390/2020|EPI ISL 515755|B.1|South Africa|2020-07-25	Africa|hCoV-19/South Africa/Tygerberg 25/2020|EPI ISL 464136|B.1.8|South Africa|2020-04-09	0.0001040750	Africa
Africa|hCoV-19/South Africa/KRISP-K002391/2020|EPI ISL 515756|B.1.1.57|South Africa|2020-07-21	Africa|hCoV-19/South Africa/Tygerberg 25/2020|EPI ISL 464136|B.1.8|South Africa|2020-04-09	0.0003461557	Africa
Africa|hCoV-19/South Africa/KRISP-K002392/2020|EPI ISL 515757|B.1.1|South Africa|2020-07-27	Africa|hCoV-19/South Africa/Tygerberg 25/2020|EPI ISL 464136|B.1.8|South Africa|2020-04-09	0.0003432604	Africa
Africa|hCoV-19/South Africa/KRISP-K002393/2020|EPI ISL 515758|B.1.1|South Africa|2020-07-28	Africa|hCoV-19/South Africa/Tygerberg 25/2020|EPI ISL 464136|B.1.8|South Africa|2020-04-09	0.0001716007	Africa
Africa|hCoV-19/South Africa/KRISP-K002394/2020|EPI ISL 515759|C.1|South Africa|2020-07-28	Africa|hCoV-19/South Africa/Tygerberg 25/2020|EPI ISL 464136|B.1.8|South Africa|2020-04-09	0.0005513073	Africa
Africa|hCoV-19/South Africa/KRISP-K002395/2020|EPI ISL 515760|B.1.1.273|South Africa|2020-07-28	Africa|hCoV-19/South Africa/Tygerberg 25/2020|EPI ISL 464136|B.1.8|South Africa|2020-04-09	0.0005492977	Africa
Africa|hCoV-19/South Africa/KRISP-K002396/2020|EPI ISL 515761|H.1|South Africa|2020-07-30	Africa|hCoV-19/South Africa/Tygerberg 25/2020|EPI ISL 464136|B.1.8|South Africa|2020-04-09	0.0002497444	Africa
Africa|hCoV-19/South Africa/KRISP-K002398/2020|EPI ISL 515762|B.1.1.117|South Africa|2020-07-27	Africa|hCoV-19/South Africa/Tygerberg 25/2020|EPI ISL 464136|B.1.8|South Africa|2020-04-09	0.0003089211	Africa
Africa|hCoV-19/South Africa/KRISP-K002399/2020|EPI ISL 515763|B.1.1.62|South Africa|2020-07-30	Africa|hCoV-19/South Africa/Tygerberg 25/2020|EPI ISL 464136|B.1.8|South Africa|2020-04-09	0.0003776109	Africa
Africa|hCoV-19/South Africa/KRISP-K002400/2020|EPI ISL 515764|B.1.1.206|South Africa|2020-07-30	Africa|hCoV-19/South Africa/Tygerberg 25/2020|EPI ISL 464136|B.1.8|South Africa|2020-04-09	0.0003432368	Africa
Africa|hCoV-19/South Africa/KRISP-K002403/2020|EPI ISL 515767|B.1.1.117|South Africa|2020-07-24	Africa|hCoV-19/South Africa/Tygerberg 25/2020|EPI ISL 464136|B.1.8|South Africa|2020-04-09	0.0002745903	Africa
Africa|hCoV-19/South Africa/KRISP-K002404/2020|EPI ISL 515768|C.1|South Africa|2020-07-27	Africa|hCoV-19/South Africa/Tygerberg 25/2020|EPI ISL 464136|B.1.8|South Africa|2020-04-09	0.0005537682	Africa
Africa|hCoV-19/South Africa/KRISP-K002405/2020|EPI ISL 515769|B.1.1.273|South Africa|2020-07-27	Africa|hCoV-19/South Africa/Tygerberg 25/2020|EPI ISL 464136|B.1.8|South Africa|2020-04-09	0.0002745903	Africa
Africa|hCoV-19/South Africa/KRISP-K002406/2020|EPI ISL 515770|B.1.1.57|South Africa|2020-07-29	Africa|hCoV-19/South Africa/Tygerberg 25/2020|EPI ISL 464136|B.1.8|South Africa|2020-04-09	0.0003115367	Africa
Africa|hCoV-19/South Africa/KRISP-K002407/2020|EPI ISL 515771|B.1.1.273|South Africa|2020-07-30	Africa|hCoV-19/South Africa/Tygerberg 25/2020|EPI ISL 464136|B.1.8|South Africa|2020-04-09	0.0003776110	Africa
Africa|hCoV-19/South Africa/KRISP-K002408/2020|EPI ISL 515772|B.1.5|South Africa|2020-07-28	Africa|hCoV-19/South Africa/Tygerberg 25/2020|EPI ISL 464136|B.1.8|South Africa|2020-04-09	0.0001046109	Africa
Africa|hCoV-19/South Africa/KRISP-K002411/2020|EPI ISL 515773|C.9|South Africa|2020-07-29	Africa|hCoV-19/South Africa/Tygerberg 25/2020|EPI ISL 464136|B.1.8|South Africa|2020-04-09	0.0005149436	Africa
Africa|hCoV-19/South Africa/KRISP-K002412/2020|EPI ISL 515774|B.1.1|South Africa|2020-07-28	Africa|hCoV-19/South Africa/Tygerberg 25/2020|EPI ISL 464136|B.1.8|South Africa|2020-04-09	0.0002769704	Africa
Africa|hCoV-19/South Africa/KRISP-K002413/2020|EPI ISL 515775|B.1.1.206|South Africa|2020-07-24	Africa|hCoV-19/South Africa/Tygerberg 25/2020|EPI ISL 464136|B.1.8|South Africa|2020-04-09	0.0004806568	Africa
Africa|hCoV-19/South Africa/KRISP-K002414/2020|EPI ISL 515776|B.1.1.206|South Africa|2020-07-24	Africa|hCoV-19/South Africa/Tygerberg 25/2020|EPI ISL 464136|B.1.8|South Africa|2020-04-09	0.0002402615	Africa
Africa|hCoV-19/South Africa/KRISP-K002415/2020|EPI ISL 515777|B.1.1.206|South Africa|2020-07-29	Africa|hCoV-19/South Africa/Tygerberg 25/2020|EPI ISL 464136|B.1.8|South Africa|2020-04-09	0.0003432756	Africa
Africa|hCoV-19/South Africa/KRISP-K002416/2020|EPI ISL 515778|B.1.1.206|South Africa|2020-07-30	Africa|hCoV-19/South Africa/Tygerberg 25/2020|EPI ISL 464136|B.1.8|South Africa|2020-04-09	0.0004463057	Africa
Africa|hCoV-19/South Africa/KRISP-K002417/2020|EPI ISL 515779|B.1.1.206|South Africa|2020-07-30	Africa|hCoV-19/South Africa/Tygerberg 25/2020|EPI ISL 464136|B.1.8|South Africa|2020-04-09	0.0002497999	Africa
Africa|hCoV-19/South Africa/KRISP-K002418/2020|EPI ISL 515780|B.1.1.206|South Africa|2020-07-30	Africa|hCoV-19/South Africa/Tygerberg 25/2020|EPI ISL 464136|B.1.8|South Africa|2020-04-09	0.0002745903	Africa
Africa|hCoV-19/South Africa/KRISP-K002419/2020|EPI ISL 515781|B.1.1.206|South Africa|2020-07-30	Africa|hCoV-19/South Africa/Tygerberg 25/2020|EPI ISL 464136|B.1.8|South Africa|2020-04-09	0.0002745903	Africa
Africa|hCoV-19/South Africa/KRISP-K002420/2020|EPI ISL 515782|B.1.1.206|South Africa|2020-07-30	Africa|hCoV-19/South Africa/Tygerberg 25/2020|EPI ISL 464136|B.1.8|South Africa|2020-04-09	0.0003089342	Africa
Africa|hCoV-19/South Africa/KRISP-K002421/2020|EPI ISL 515783|B.1.1.206|South Africa|2020-07-30	Africa|hCoV-19/South Africa/Tygerberg 25/2020|EPI ISL 464136|B.1.8|South Africa|2020-04-09	0.0002763162	Africa
Africa|hCoV-19/South Africa/KRISP-K002423/2020|EPI ISL 515784|B.1.1.117|South Africa|2020-07-30	Africa|hCoV-19/South Africa/Tygerberg 25/2020|EPI ISL 464136|B.1.8|South Africa|2020-04-09	0.0003093239	Africa
Africa|hCoV-19/South Africa/KRISP-K002424/2020|EPI ISL 515785|B.1.1.57|South Africa|2020-07-30	Africa|hCoV-19/South Africa/Tygerberg 25/2020|EPI ISL 464136|B.1.8|South Africa|2020-04-09	0.0003142373	Africa
Africa|hCoV-19/South Africa/KRISP-K002425/2020|EPI ISL 515786|B.1.1.57|South Africa|2020-07-29	Africa|hCoV-19/South Africa/Tygerberg 25/2020|EPI ISL 464136|B.1.8|South Africa|2020-04-09	0.0004500664	Africa
Africa|hCoV-19/South Africa/KRISP-K002426/2020|EPI ISL 515787|C.1|South Africa|2020-07-29	Africa|hCoV-19/South Africa/Tygerberg 25/2020|EPI ISL 464136|B.1.8|South Africa|2020-04-09	0.0004469257	Africa
Africa|hCoV-19/South Africa/KRISP-K002427/2020|EPI ISL 515788|B.1.1|South Africa|2020-07-30	Africa|hCoV-19/South Africa/Tygerberg 25/2020|EPI ISL 464136|B.1.8|South Africa|2020-04-09	0.0003813372	Africa
Africa|hCoV-19/South Africa/KRISP-K002428/2020|EPI ISL 515789|B.1.1.273|South Africa|2020-07-30	Africa|hCoV-19/South Africa/Tygerberg 25/2020|EPI ISL 464136|B.1.8|South Africa|2020-04-09	0.0004462769	Africa
Africa|hCoV-19/South Africa/KRISP-K002429/2020|EPI ISL 515790|B.1.1.206|South Africa|2020-07-30	Africa|hCoV-19/South Africa/Tygerberg 25/2020|EPI ISL 464136|B.1.8|South Africa|2020-04-09	0.0003776032	Africa
Africa|hCoV-19/South Africa/KRISP-K002430/2020|EPI ISL 515791|B.1.1.206|South Africa|2020-07-30	Africa|hCoV-19/South Africa/Tygerberg 25/2020|EPI ISL 464136|B.1.8|South Africa|2020-04-09	0.0004119576	Africa
Africa|hCoV-19/South Africa/KRISP-K002431/2020|EPI ISL 515792|C.1|South Africa|2020-07-29	Africa|hCoV-19/South Africa/Tygerberg 25/2020|EPI ISL 464136|B.1.8|South Africa|2020-04-09	0.0005860325	Africa
Africa|hCoV-19/South Africa/KRISP-K002433/2020|EPI ISL 515793|B.1.1.206|South Africa|2020-07-30	Africa|hCoV-19/South Africa/Tygerberg 25/2020|EPI ISL 464136|B.1.8|South Africa|2020-04-09	0.0002430473	Africa
Africa|hCoV-19/South Africa/KRISP-K002437/2020|EPI ISL 515794|B.1.1.62|South Africa|2020-07-30	Africa|hCoV-19/South Africa/Tygerberg 25/2020|EPI ISL 464136|B.1.8|South Africa|2020-04-09	0.0002746091	Africa
Africa|hCoV-19/South Africa/KRISP-K002439/2020|EPI ISL 515795|B.1.1.206|South Africa|2020-07-30	Africa|hCoV-19/South Africa/Tygerberg 25/2020|EPI ISL 464136|B.1.8|South Africa|2020-04-09	0.0003147787	Africa
Africa|hCoV-19/South Africa/KRISP-K002440/2020|EPI ISL 515796|B.1.1.40|South Africa|2020-07-29	Africa|hCoV-19/South Africa/Tygerberg 25/2020|EPI ISL 464136|B.1.8|South Africa|2020-04-09	0.0003798612	Africa
Africa|hCoV-19/South Africa/KRISP-K002441/2020|EPI ISL 515797|C.1|South Africa|2020-07-30	Africa|hCoV-19/South Africa/Tygerberg 25/2020|EPI ISL 464136|B.1.8|South Africa|2020-04-09	0.0004463057	Africa
Africa|hCoV-19/South Africa/KRISP-K002442/2020|EPI ISL 515798|B.1.1.99|South Africa|2020-07-30	Africa|hCoV-19/South Africa/Tygerberg 25/2020|EPI ISL 464136|B.1.8|South Africa|2020-04-09	0.0002772391	Africa
Africa|hCoV-19/South Africa/KRISP-K002443/2020|EPI ISL 515799|C.1|South Africa|2020-07-29	Africa|hCoV-19/South Africa/Tygerberg 25/2020|EPI ISL 464136|B.1.8|South Africa|2020-04-09	0.0005164536	Africa
Africa|hCoV-19/South Africa/KRISP-K002444/2020|EPI ISL 518034|B.1.1.57|South Africa|2020-07-07	Africa|hCoV-19/South Africa/Tygerberg 25/2020|EPI ISL 464136|B.1.8|South Africa|2020-04-09	0.0002745903	Africa
Africa|hCoV-19/South Africa/KRISP-K002445/2020|EPI ISL 518035|H.1|South Africa|2020-07-07	Africa|hCoV-19/South Africa/Tygerberg 25/2020|EPI ISL 464136|B.1.8|South Africa|2020-04-09	0.0003776368	Africa
Africa|hCoV-19/South Africa/KRISP-K002448/2020|EPI ISL 518037|B.1.1|South Africa|2020-07-17	Africa|hCoV-19/South Africa/Tygerberg 25/2020|EPI ISL 464136|B.1.8|South Africa|2020-04-09	0.0002059251	Africa
Africa|hCoV-19/South Africa/KRISP-K002449/2020|EPI ISL 518038|B.1.1.57|South Africa|2020-07-17	Africa|hCoV-19/South Africa/Tygerberg 25/2020|EPI ISL 464136|B.1.8|South Africa|2020-04-09	0.0002423071	Africa
Africa|hCoV-19/South Africa/KRISP-K002451/2020|EPI ISL 518039|B.1.1|South Africa|2020-07-18	Africa|hCoV-19/South Africa/Tygerberg 25/2020|EPI ISL 464136|B.1.8|South Africa|2020-04-09	0.0002059251	Africa
Africa|hCoV-19/South Africa/KRISP-K002454/2020|EPI ISL 518040|H.1|South Africa|2020-07-13	Africa|hCoV-19/South Africa/Tygerberg 25/2020|EPI ISL 464136|B.1.8|South Africa|2020-04-09	0.0003089353	Africa
Africa|hCoV-19/South Africa/KRISP-K002455/2020|EPI ISL 518041|B.1.1.273|South Africa|2020-07-13	Africa|hCoV-19/South Africa/Tygerberg 25/2020|EPI ISL 464136|B.1.8|South Africa|2020-04-09	0.0003432450	Africa
Africa|hCoV-19/South Africa/KRISP-K002456/2020|EPI ISL 518042|B.1.1.273|South Africa|2020-07-09	Africa|hCoV-19/South Africa/Tygerberg 25/2020|EPI ISL 464136|B.1.8|South Africa|2020-04-09	0.0003780276	Africa
Africa|hCoV-19/South Africa/KRISP-K002457/2020|EPI ISL 518043|B.1.1.273|South Africa|2020-07-07	Africa|hCoV-19/South Africa/Tygerberg 25/2020|EPI ISL 464136|B.1.8|South Africa|2020-04-09	0.0003775865	Africa
Africa|hCoV-19/South Africa/KRISP-K002460/2020|EPI ISL 518044|H.1|South Africa|2020-07-06	Africa|hCoV-19/South Africa/Tygerberg 25/2020|EPI ISL 464136|B.1.8|South Africa|2020-04-09	0.0003089353	Africa
Africa|hCoV-19/South Africa/KRISP-K002461/2020|EPI ISL 518045|B.1.106|South Africa|2020-07-06	Africa|hCoV-19/South Africa/Tygerberg 25/2020|EPI ISL 464136|B.1.8|South Africa|2020-04-09	0.0002059110	Africa
Africa|hCoV-19/South Africa/KRISP-K002464/2020|EPI ISL 518047|B.1.1.273|South Africa|2020-07-14	Africa|hCoV-19/South Africa/Tygerberg 25/2020|EPI ISL 464136|B.1.8|South Africa|2020-04-09	0.0003776109	Africa
Africa|hCoV-19/South Africa/KRISP-K002465/2020|EPI ISL 518048|B.1.1.273|South Africa|2020-06-25	Africa|hCoV-19/South Africa/Tygerberg 25/2020|EPI ISL 464136|B.1.8|South Africa|2020-04-09	0.0003432603	Africa
Africa|hCoV-19/South Africa/KRISP-K002466/2020|EPI ISL 518049|B.1.1.62|South Africa|2020-06-23	Africa|hCoV-19/South Africa/Tygerberg 25/2020|EPI ISL 464136|B.1.8|South Africa|2020-04-09	0.0002402722	Africa
Africa|hCoV-19/South Africa/KRISP-K002467/2020|EPI ISL 518050|B.1.5|South Africa|2020-07-01	Africa|hCoV-19/South Africa/Tygerberg 25/2020|EPI ISL 464136|B.1.8|South Africa|2020-04-09	0.0001372683	Africa
Africa|hCoV-19/South Africa/KRISP-K002472/2020|EPI ISL 518051|B.1.5|South Africa|2020-07-14	Africa|hCoV-19/South Africa/Tygerberg 25/2020|EPI ISL 464136|B.1.8|South Africa|2020-04-09	0.0002745837	Africa
Africa|hCoV-19/South Africa/KRISP-K002474/2020|EPI ISL 518052|B.1.1.273|South Africa|2020-06-29	Africa|hCoV-19/South Africa/Tygerberg 25/2020|EPI ISL 464136|B.1.8|South Africa|2020-04-09	0.0003089279	Africa
Africa|hCoV-19/South Africa/KRISP-K002479/2020|EPI ISL 535390|C.1|South Africa|2020-08-07	Africa|hCoV-19/South Africa/Tygerberg 25/2020|EPI ISL 464136|B.1.8|South Africa|2020-04-09	0.0004806469	Africa
Africa|hCoV-19/South Africa/KRISP-K002483/2020|EPI ISL 535391|H.1|South Africa|2020-08-07	Africa|hCoV-19/South Africa/Tygerberg 25/2020|EPI ISL 464136|B.1.8|South Africa|2020-04-09	0.0003850836	Africa
Africa|hCoV-19/South Africa/KRISP-K002484/2020|EPI ISL 535392|B.1|South Africa|2020-08-07	Africa|hCoV-19/South Africa/Tygerberg 25/2020|EPI ISL 464136|B.1.8|South Africa|2020-04-09	0.0003776263	Africa
Africa|hCoV-19/South Africa/KRISP-K002486/2020|EPI ISL 535393|H.1|South Africa|2020-08-07	Africa|hCoV-19/South Africa/Tygerberg 25/2020|EPI ISL 464136|B.1.8|South Africa|2020-04-09	0.0004462966	Africa
Africa|hCoV-19/South Africa/KRISP-K002490/2020|EPI ISL 535394|B.1.1.10|South Africa|2020-08-07	Africa|hCoV-19/South Africa/Tygerberg 25/2020|EPI ISL 464136|B.1.8|South Africa|2020-04-09	0.0002746091	Africa
Africa|hCoV-19/South Africa/KRISP-K002491/2020|EPI ISL 535395|B.1.1|South Africa|2020-08-07	Africa|hCoV-19/South Africa/Tygerberg 25/2020|EPI ISL 464136|B.1.8|South Africa|2020-04-09	0.0004119477	Africa
Africa|hCoV-19/South Africa/KRISP-K002495/2020|EPI ISL 535396|B.1.1.273|South Africa|2020-08-06	Africa|hCoV-19/South Africa/Tygerberg 25/2020|EPI ISL 464136|B.1.8|South Africa|2020-04-09	0.0005150124	Africa
Africa|hCoV-19/South Africa/KRISP-K002498/2020|EPI ISL 535397|B.1.1.206|South Africa|2020-08-05	Africa|hCoV-19/South Africa/Tygerberg 25/2020|EPI ISL 464136|B.1.8|South Africa|2020-04-09	0.0002745903	Africa
Africa|hCoV-19/South Africa/KRISP-K002501/2020|EPI ISL 535398|B.1.1.273|South Africa|2020-08-07	Africa|hCoV-19/South Africa/Tygerberg 25/2020|EPI ISL 464136|B.1.8|South Africa|2020-04-09	0.0003089216	Africa
Africa|hCoV-19/South Africa/KRISP-K002502/2020|EPI ISL 535399|B.1.1.206|South Africa|2020-08-05	Africa|hCoV-19/South Africa/Tygerberg 25/2020|EPI ISL 464136|B.1.8|South Africa|2020-04-09	0.0003432756	Africa
Africa|hCoV-19/South Africa/KRISP-K002504/2020|EPI ISL 535400|B.1.1.40|South Africa|2020-08-06	Africa|hCoV-19/South Africa/Tygerberg 25/2020|EPI ISL 464136|B.1.8|South Africa|2020-04-09	0.0003089142	Africa
Africa|hCoV-19/South Africa/KRISP-K002516/2020|EPI ISL 535402|C.1|South Africa|2020-08-07	Africa|hCoV-19/South Africa/Tygerberg 25/2020|EPI ISL 464136|B.1.8|South Africa|2020-04-09	0.0004858503	Africa
Africa|hCoV-19/South Africa/KRISP-K002520/2020|EPI ISL 535403|B.1.1.206|South Africa|2020-08-07	Africa|hCoV-19/South Africa/Tygerberg 25/2020|EPI ISL 464136|B.1.8|South Africa|2020-04-09	0.0003776278	Africa
Africa|hCoV-19/South Africa/KRISP-K002526/2020|EPI ISL 535404|B.1.1|South Africa|2020-08-07	Africa|hCoV-19/South Africa/Tygerberg 25/2020|EPI ISL 464136|B.1.8|South Africa|2020-04-09	0.0004119378	Africa
Africa|hCoV-19/South Africa/KRISP-K002532/2020|EPI ISL 535405|B.1.1|South Africa|2020-07-30	Africa|hCoV-19/South Africa/Tygerberg 25/2020|EPI ISL 464136|B.1.8|South Africa|2020-04-09	0.0003089342	Africa
Africa|hCoV-19/South Africa/KRISP-K002533/2020|EPI ISL 535406|B.1.1|South Africa|2020-07-30	Africa|hCoV-19/South Africa/Tygerberg 25/2020|EPI ISL 464136|B.1.8|South Africa|2020-04-09	0.0003089342	Africa
Africa|hCoV-19/South Africa/KRISP-K002534/2020|EPI ISL 535407|B.1.1.206|South Africa|2020-07-30	Africa|hCoV-19/South Africa/Tygerberg 25/2020|EPI ISL 464136|B.1.8|South Africa|2020-04-09	0.0003552444	Africa
Africa|hCoV-19/South Africa/KRISP-K002535/2020|EPI ISL 535408|B.1.1|South Africa|2020-07-30	Africa|hCoV-19/South Africa/Tygerberg 25/2020|EPI ISL 464136|B.1.8|South Africa|2020-04-09	0.0003432458	Africa
Africa|hCoV-19/South Africa/KRISP-K002536/2020|EPI ISL 535409|C.1|South Africa|2020-07-30	Africa|hCoV-19/South Africa/Tygerberg 25/2020|EPI ISL 464136|B.1.8|South Africa|2020-04-09	0.0004539947	Africa
Africa|hCoV-19/South Africa/KRISP-K002537/2020|EPI ISL 535410|B.1.1.206|South Africa|2020-07-30	Africa|hCoV-19/South Africa/Tygerberg 25/2020|EPI ISL 464136|B.1.8|South Africa|2020-04-09	0.0004119760	Africa
Africa|hCoV-19/South Africa/KRISP-K002541/2020|EPI ISL 535411|B.1.1.57|South Africa|2020-07-30	Africa|hCoV-19/South Africa/Tygerberg 25/2020|EPI ISL 464136|B.1.8|South Africa|2020-04-09	0.0003551226	Africa
Africa|hCoV-19/South Africa/KRISP-K002542/2020|EPI ISL 535412|B.1.1.206|South Africa|2020-07-30	Africa|hCoV-19/South Africa/Tygerberg 25/2020|EPI ISL 464136|B.1.8|South Africa|2020-04-09	0.0004119295	Africa
Africa|hCoV-19/South Africa/KRISP-K002543/2020|EPI ISL 535413|C.1|South Africa|2020-07-30	Africa|hCoV-19/South Africa/Tygerberg 25/2020|EPI ISL 464136|B.1.8|South Africa|2020-04-09	0.0004119393	Africa
Africa|hCoV-19/South Africa/KRISP-K002544/2020|EPI ISL 535414|B.1.1.206|South Africa|2020-07-30	Africa|hCoV-19/South Africa/Tygerberg 25/2020|EPI ISL 464136|B.1.8|South Africa|2020-04-09	0.0003776277	Africa
Africa|hCoV-19/South Africa/KRISP-K002545/2020|EPI ISL 535415|B.1.1.254|South Africa|2020-07-30	Africa|hCoV-19/South Africa/Tygerberg 25/2020|EPI ISL 464136|B.1.8|South Africa|2020-04-09	0.0003089142	Africa
Africa|hCoV-19/South Africa/KRISP-K002546/2020|EPI ISL 535416|B.1.1|South Africa|2020-07-30	Africa|hCoV-19/South Africa/Tygerberg 25/2020|EPI ISL 464136|B.1.8|South Africa|2020-04-09	0.0003089205	Africa
Africa|hCoV-19/South Africa/KRISP-K002547/2020|EPI ISL 535417|C.1|South Africa|2020-07-30	Africa|hCoV-19/South Africa/Tygerberg 25/2020|EPI ISL 464136|B.1.8|South Africa|2020-04-09	0.0003775941	Africa
Africa|hCoV-19/South Africa/KRISP-K002548/2020|EPI ISL 535418|B.1.1|South Africa|2020-07-30	Africa|hCoV-19/South Africa/Tygerberg 25/2020|EPI ISL 464136|B.1.8|South Africa|2020-04-09	0.0004136700	Africa
Africa|hCoV-19/South Africa/KRISP-K002550/2020|EPI ISL 535420|B.1.1.206|South Africa|2020-07-29	Africa|hCoV-19/South Africa/Tygerberg 25/2020|EPI ISL 464136|B.1.8|South Africa|2020-04-09	0.0003089205	Africa
Africa|hCoV-19/South Africa/KRISP-K002552/2020|EPI ISL 535421|B.1.1.206|South Africa|2020-07-30	Africa|hCoV-19/South Africa/Tygerberg 25/2020|EPI ISL 464136|B.1.8|South Africa|2020-04-09	0.0003432520	Africa
Africa|hCoV-19/South Africa/KRISP-K002553/2020|EPI ISL 535422|C.1|South Africa|2020-07-29	Africa|hCoV-19/South Africa/Tygerberg 25/2020|EPI ISL 464136|B.1.8|South Africa|2020-04-09	0.0004462859	Africa
Africa|hCoV-19/South Africa/KRISP-K002554/2020|EPI ISL 535423|B.1.1.273|South Africa|2020-07-30	Africa|hCoV-19/South Africa/Tygerberg 25/2020|EPI ISL 464136|B.1.8|South Africa|2020-04-09	0.0002469193	Africa
Africa|hCoV-19/South Africa/KRISP-K002555/2020|EPI ISL 535424|B.1.1.57|South Africa|2020-07-30	Africa|hCoV-19/South Africa/Tygerberg 25/2020|EPI ISL 464136|B.1.8|South Africa|2020-04-09	0.0003100486	Africa
Africa|hCoV-19/South Africa/KRISP-K002556/2020|EPI ISL 535425|B.1.1.273|South Africa|2020-07-29	Africa|hCoV-19/South Africa/Tygerberg 25/2020|EPI ISL 464136|B.1.8|South Africa|2020-04-09	0.0002402616	Africa
Africa|hCoV-19/South Africa/KRISP-K002558/2020|EPI ISL 535426|B.1.1.273|South Africa|2020-07-30	Africa|hCoV-19/South Africa/Tygerberg 25/2020|EPI ISL 464136|B.1.8|South Africa|2020-04-09	0.0003432685	Africa
Africa|hCoV-19/South Africa/KRISP-K002559/2020|EPI ISL 535427|B.1.1.206|South Africa|2020-07-29	Africa|hCoV-19/South Africa/Tygerberg 25/2020|EPI ISL 464136|B.1.8|South Africa|2020-04-09	0.0003432603	Africa
Africa|hCoV-19/South Africa/KRISP-K002560/2020|EPI ISL 535428|B.1.1.206|South Africa|2020-07-31	Africa|hCoV-19/South Africa/Tygerberg 25/2020|EPI ISL 464136|B.1.8|South Africa|2020-04-09	0.0002745969	Africa
Africa|hCoV-19/South Africa/KRISP-K002561/2020|EPI ISL 535429|C.1|South Africa|2020-07-30	Africa|hCoV-19/South Africa/Tygerberg 25/2020|EPI ISL 464136|B.1.8|South Africa|2020-04-09	0.0004849650	Africa
Africa|hCoV-19/South Africa/KRISP-K002562/2020|EPI ISL 535430|H.1|South Africa|2020-07-30	Africa|hCoV-19/South Africa/Tygerberg 25/2020|EPI ISL 464136|B.1.8|South Africa|2020-04-09	0.0003432838	Africa
Africa|hCoV-19/South Africa/KRISP-K002563/2020|EPI ISL 535431|H.1|South Africa|2020-07-30	Africa|hCoV-19/South Africa/Tygerberg 25/2020|EPI ISL 464136|B.1.8|South Africa|2020-04-09	0.0003432603	Africa
Africa|hCoV-19/South Africa/KRISP-K002566/2020|EPI ISL 535432|C.1|South Africa|2020-07-29	Africa|hCoV-19/South Africa/Tygerberg 25/2020|EPI ISL 464136|B.1.8|South Africa|2020-04-09	0.0004839929	Africa
Africa|hCoV-19/South Africa/KRISP-K002567/2020|EPI ISL 535433|B.1.1|South Africa|2020-07-29	Africa|hCoV-19/South Africa/Tygerberg 25/2020|EPI ISL 464136|B.1.8|South Africa|2020-04-09	0.0002402509	Africa
Africa|hCoV-19/South Africa/KRISP-K002568/2020|EPI ISL 535434|B.1.1|South Africa|2020-07-29	Africa|hCoV-19/South Africa/Tygerberg 25/2020|EPI ISL 464136|B.1.8|South Africa|2020-04-09	0.0002745847	Africa
Africa|hCoV-19/South Africa/KRISP-K002570/2020|EPI ISL 535436|B.1.5.19|South Africa|2020-07-29	Africa|hCoV-19/South Africa/Tygerberg 25/2020|EPI ISL 464136|B.1.8|South Africa|2020-04-09	0.0004119096	Africa
Africa|hCoV-19/South Africa/KRISP-K002571/2020|EPI ISL 535437|B.1.1.206|South Africa|2020-07-30	Africa|hCoV-19/South Africa/Tygerberg 25/2020|EPI ISL 464136|B.1.8|South Africa|2020-04-09	0.0002849588	Africa
Africa|hCoV-19/South Africa/KRISP-K002572/2020|EPI ISL 535438|B.1.1.206|South Africa|2020-07-30	Africa|hCoV-19/South Africa/Tygerberg 25/2020|EPI ISL 464136|B.1.8|South Africa|2020-04-09	0.0003089066	Africa
Africa|hCoV-19/South Africa/KRISP-K002573/2020|EPI ISL 535439|B.1.1|South Africa|2020-07-29	Africa|hCoV-19/South Africa/Tygerberg 25/2020|EPI ISL 464136|B.1.8|South Africa|2020-04-09	0.0002745847	Africa
Africa|hCoV-19/South Africa/KRISP-K002574/2020|EPI ISL 535440|H.1|South Africa|2020-07-31	Africa|hCoV-19/South Africa/Tygerberg 25/2020|EPI ISL 464136|B.1.8|South Africa|2020-04-09	0.0003089416	Africa
Africa|hCoV-19/South Africa/KRISP-K002576/2020|EPI ISL 535441|H.1|South Africa|2020-07-28	Africa|hCoV-19/South Africa/Tygerberg 25/2020|EPI ISL 464136|B.1.8|South Africa|2020-04-09	0.0002402566	Africa
Africa|hCoV-19/South Africa/KRISP-K002577/2020|EPI ISL 535442|H.1|South Africa|2020-07-31	Africa|hCoV-19/South Africa/Tygerberg 25/2020|EPI ISL 464136|B.1.8|South Africa|2020-04-09	0.0003432908	Africa
Africa|hCoV-19/South Africa/KRISP-K002578/2020|EPI ISL 535443|H.1|South Africa|2020-07-31	Africa|hCoV-19/South Africa/Tygerberg 25/2020|EPI ISL 464136|B.1.8|South Africa|2020-04-09	0.0002745847	Africa
Africa|hCoV-19/South Africa/KRISP-K002579/2020|EPI ISL 535444|B.1.1.117|South Africa|2020-07-29	Africa|hCoV-19/South Africa/Tygerberg 25/2020|EPI ISL 464136|B.1.8|South Africa|2020-04-09	0.0002402615	Africa
Africa|hCoV-19/South Africa/KRISP-K002580/2020|EPI ISL 535445|C.9|South Africa|2020-07-30	Africa|hCoV-19/South Africa/Tygerberg 25/2020|EPI ISL 464136|B.1.8|South Africa|2020-04-09	0.0006180829	Africa
Africa|hCoV-19/South Africa/KRISP-K002581/2020|EPI ISL 535446|B.1.1.273|South Africa|2020-07-31	Africa|hCoV-19/South Africa/Tygerberg 25/2020|EPI ISL 464136|B.1.8|South Africa|2020-04-09	0.0003775942	Africa
Africa|hCoV-19/South Africa/KRISP-K002582/2020|EPI ISL 535447|B.1.1|South Africa|2020-07-31	Africa|hCoV-19/South Africa/Tygerberg 25/2020|EPI ISL 464136|B.1.8|South Africa|2020-04-09	0.0003432521	Africa
Africa|hCoV-19/South Africa/KRISP-K002583/2020|EPI ISL 535448|B.1.1.273|South Africa|2020-08-01	Africa|hCoV-19/South Africa/Tygerberg 25/2020|EPI ISL 464136|B.1.8|South Africa|2020-04-09	0.0003775773	Africa
Africa|hCoV-19/South Africa/KRISP-K002584/2020|EPI ISL 535449|B.1.1.1|South Africa|2020-08-01	Africa|hCoV-19/South Africa/Tygerberg 25/2020|EPI ISL 464136|B.1.8|South Africa|2020-04-09	0.0005493090	Africa
Africa|hCoV-19/South Africa/KRISP-K002585/2020|EPI ISL 535450|B.1.1.206|South Africa|2020-07-31	Africa|hCoV-19/South Africa/Tygerberg 25/2020|EPI ISL 464136|B.1.8|South Africa|2020-04-09	0.0004119194	Africa
Africa|hCoV-19/South Africa/KRISP-K002586/2020|EPI ISL 535451|H.1|South Africa|2020-08-01	Africa|hCoV-19/South Africa/Tygerberg 25/2020|EPI ISL 464136|B.1.8|South Africa|2020-04-09	0.0003089416	Africa
Africa|hCoV-19/South Africa/KRISP-K002587/2020|EPI ISL 535452|H.1|South Africa|2020-07-29	Africa|hCoV-19/South Africa/Tygerberg 25/2020|EPI ISL 464136|B.1.8|South Africa|2020-04-09	0.0002745847	Africa
Africa|hCoV-19/South Africa/KRISP-K002590/2020|EPI ISL 535455|H.1|South Africa|2020-07-31	Africa|hCoV-19/South Africa/Tygerberg 25/2020|EPI ISL 464136|B.1.8|South Africa|2020-04-09	0.0002402566	Africa
Africa|hCoV-19/South Africa/KRISP-K002591/2020|EPI ISL 535456|B.1.5.31|South Africa|2020-07-28	Africa|hCoV-19/South Africa/Tygerberg 25/2020|EPI ISL 464136|B.1.8|South Africa|2020-04-09	0.0003775592	Africa
Africa|hCoV-19/South Africa/KRISP-K002592/2020|EPI ISL 535457|B.1.1.206|South Africa|2020-07-30	Africa|hCoV-19/South Africa/Tygerberg 25/2020|EPI ISL 464136|B.1.8|South Africa|2020-04-09	0.0003089205	Africa
Africa|hCoV-19/South Africa/KRISP-K002594/2020|EPI ISL 535459|B.1.1.62|South Africa|2020-07-28	Africa|hCoV-19/South Africa/Tygerberg 25/2020|EPI ISL 464136|B.1.8|South Africa|2020-04-09	0.0003432908	Africa
Africa|hCoV-19/South Africa/KRISP-K002595/2020|EPI ISL 535460|B.1.1.62|South Africa|2020-07-29	Africa|hCoV-19/South Africa/Tygerberg 25/2020|EPI ISL 464136|B.1.8|South Africa|2020-04-09	0.0003432756	Africa
Africa|hCoV-19/South Africa/KRISP-K002596/2020|EPI ISL 535461|B.1.1|South Africa|2020-07-29	Africa|hCoV-19/South Africa/Tygerberg 25/2020|EPI ISL 464136|B.1.8|South Africa|2020-04-09	0.0002402509	Africa
Africa|hCoV-19/South Africa/KRISP-K002597/2020|EPI ISL 535462|B.1.1.206|South Africa|2020-07-31	Africa|hCoV-19/South Africa/Tygerberg 25/2020|EPI ISL 464136|B.1.8|South Africa|2020-04-09	0.0004119477	Africa
Africa|hCoV-19/South Africa/KRISP-K002598/2020|EPI ISL 535463|H.1|South Africa|2020-07-30	Africa|hCoV-19/South Africa/Tygerberg 25/2020|EPI ISL 464136|B.1.8|South Africa|2020-04-09	0.0002745847	Africa
Africa|hCoV-19/South Africa/KRISP-K002600/2020|EPI ISL 535464|B.1.1.34|South Africa|2020-07-31	Africa|hCoV-19/South Africa/Tygerberg 25/2020|EPI ISL 464136|B.1.8|South Africa|2020-04-09	0.0002748072	Africa
Africa|hCoV-19/South Africa/KRISP-K002601/2020|EPI ISL 535465|B.1.1|South Africa|2020-07-30	Africa|hCoV-19/South Africa/Tygerberg 25/2020|EPI ISL 464136|B.1.8|South Africa|2020-04-09	0.0002745903	Africa
Africa|hCoV-19/South Africa/KRISP-K002602/2020|EPI ISL 535466|H.1|South Africa|2020-07-31	Africa|hCoV-19/South Africa/Tygerberg 25/2020|EPI ISL 464136|B.1.8|South Africa|2020-04-09	0.0004463363	Africa
Africa|hCoV-19/South Africa/KRISP-K002603/2020|EPI ISL 535467|B.1.1|South Africa|2020-07-30	Africa|hCoV-19/South Africa/Tygerberg 25/2020|EPI ISL 464136|B.1.8|South Africa|2020-04-09	0.0002072550	Africa
Africa|hCoV-19/South Africa/KRISP-K002604/2020|EPI ISL 535468|H.1|South Africa|2020-07-31	Africa|hCoV-19/South Africa/Tygerberg 25/2020|EPI ISL 464136|B.1.8|South Africa|2020-04-09	0.0003432604	Africa
Africa|hCoV-19/South Africa/KRISP-K002605/2020|EPI ISL 535469|B.1.1.206|South Africa|2020-07-30	Africa|hCoV-19/South Africa/Tygerberg 25/2020|EPI ISL 464136|B.1.8|South Africa|2020-04-09	0.0003776032	Africa
Africa|hCoV-19/South Africa/KRISP-K002606/2020|EPI ISL 535470|H.1|South Africa|2020-07-31	Africa|hCoV-19/South Africa/Tygerberg 25/2020|EPI ISL 464136|B.1.8|South Africa|2020-04-09	0.0002745847	Africa
Africa|hCoV-19/South Africa/KRISP-K002607/2020|EPI ISL 535471|H.1|South Africa|2020-07-30	Africa|hCoV-19/South Africa/Tygerberg 25/2020|EPI ISL 464136|B.1.8|South Africa|2020-04-09	0.0003089279	Africa
Africa|hCoV-19/South Africa/KRISP-K002608/2020|EPI ISL 535472|B.1.5.31|South Africa|2020-08-01	Africa|hCoV-19/South Africa/Tygerberg 25/2020|EPI ISL 464136|B.1.8|South Africa|2020-04-09	0.0003089205	Africa
Africa|hCoV-19/South Africa/KRISP-K002609/2020|EPI ISL 535473|B.1.5.16|South Africa|2020-07-30	Africa|hCoV-19/South Africa/Tygerberg 25/2020|EPI ISL 464136|B.1.8|South Africa|2020-04-09	0.0004462644	Africa
Africa|hCoV-19/South Africa/KRISP-K002611/2020|EPI ISL 535475|B.1|South Africa|2020-07-29	Africa|hCoV-19/South Africa/Tygerberg 25/2020|EPI ISL 464136|B.1.8|South Africa|2020-04-09	0.0003775774	Africa
Africa|hCoV-19/South Africa/KRISP-K002612/2020|EPI ISL 535476|C.1|South Africa|2020-07-23	Africa|hCoV-19/South Africa/Tygerberg 25/2020|EPI ISL 464136|B.1.8|South Africa|2020-04-09	0.0004119294	Africa
Africa|hCoV-19/South Africa/KRISP-K002613/2020|EPI ISL 535477|B.1.5.31|South Africa|2020-07-28	Africa|hCoV-19/South Africa/Tygerberg 25/2020|EPI ISL 464136|B.1.8|South Africa|2020-04-09	0.0004119378	Africa
Africa|hCoV-19/South Africa/KRISP-K002614/2020|EPI ISL 535478|B.1.5|South Africa|2020-07-30	Africa|hCoV-19/South Africa/Tygerberg 25/2020|EPI ISL 464136|B.1.8|South Africa|2020-04-09	0.0001029950	Africa
Africa|hCoV-19/South Africa/KRISP-K002615/2020|EPI ISL 535479|B.1.1.206|South Africa|2020-07-31	Africa|hCoV-19/South Africa/Tygerberg 25/2020|EPI ISL 464136|B.1.8|South Africa|2020-04-09	0.0003090902	Africa
Africa|hCoV-19/South Africa/KRISP-K002616/2020|EPI ISL 535480|B.1.1.56|South Africa|2020-08-01	Africa|hCoV-19/South Africa/Tygerberg 25/2020|EPI ISL 464136|B.1.8|South Africa|2020-04-09	0.0003776019	Africa
Africa|hCoV-19/South Africa/KRISP-K002617/2020|EPI ISL 535481|C.1|South Africa|2020-07-29	Africa|hCoV-19/South Africa/Tygerberg 25/2020|EPI ISL 464136|B.1.8|South Africa|2020-04-09	0.0005149561	Africa
Africa|hCoV-19/South Africa/KRISP-K002618/2020|EPI ISL 535482|B.1.1.273|South Africa|2020-07-29	Africa|hCoV-19/South Africa/Tygerberg 25/2020|EPI ISL 464136|B.1.8|South Africa|2020-04-09	0.0003533873	Africa
Africa|hCoV-19/South Africa/KRISP-K002619/2020|EPI ISL 535483|B.1.1.273|South Africa|2020-07-31	Africa|hCoV-19/South Africa/Tygerberg 25/2020|EPI ISL 464136|B.1.8|South Africa|2020-04-09	0.0003432533	Africa
Africa|hCoV-19/South Africa/KRISP-K002621/2020|EPI ISL 535484|B.1.1.206|South Africa|2020-07-30	Africa|hCoV-19/South Africa/Tygerberg 25/2020|EPI ISL 464136|B.1.8|South Africa|2020-04-09	0.0003432685	Africa
Africa|hCoV-19/South Africa/KRISP-K002622/2020|EPI ISL 535485|H.1|South Africa|2020-07-31	Africa|hCoV-19/South Africa/Tygerberg 25/2020|EPI ISL 464136|B.1.8|South Africa|2020-04-09	0.0003432838	Africa
Africa|hCoV-19/South Africa/KRISP-K002623/2020|EPI ISL 535486|B.1|South Africa|2020-08-01	Africa|hCoV-19/South Africa/Tygerberg 25/2020|EPI ISL 464136|B.1.8|South Africa|2020-04-09	0.0002746091	Africa
Africa|hCoV-19/South Africa/KRISP-K002624/2020|EPI ISL 535487|B.1.1.206|South Africa|2020-08-01	Africa|hCoV-19/South Africa/Tygerberg 25/2020|EPI ISL 464136|B.1.8|South Africa|2020-04-09	0.0004463148	Africa
Africa|hCoV-19/South Africa/KRISP-K002625/2020|EPI ISL 535488|B.1.1|South Africa|2020-07-29	Africa|hCoV-19/South Africa/Tygerberg 25/2020|EPI ISL 464136|B.1.8|South Africa|2020-04-09	0.0003089205	Africa
Africa|hCoV-19/South Africa/KRISP-K002626/2020|EPI ISL 535496|H.1|South Africa|2020-08-01	Africa|hCoV-19/South Africa/Tygerberg 25/2020|EPI ISL 464136|B.1.8|South Africa|2020-04-09	0.0003089216	Africa
Africa|hCoV-19/South Africa/KRISP-K002628/2020|EPI ISL 535498|H.1|South Africa|2020-07-27	Africa|hCoV-19/South Africa/Tygerberg 25/2020|EPI ISL 464136|B.1.8|South Africa|2020-04-09	0.0003775941	Africa
Africa|hCoV-19/South Africa/KRISP-K002629/2020|EPI ISL 535499|C.9|South Africa|2020-07-31	Africa|hCoV-19/South Africa/Tygerberg 25/2020|EPI ISL 464136|B.1.8|South Africa|2020-04-09	0.0005506320	Africa
Africa|hCoV-19/South Africa/KRISP-K002630/2020|EPI ISL 535500|H.1|South Africa|2020-07-31	Africa|hCoV-19/South Africa/Tygerberg 25/2020|EPI ISL 464136|B.1.8|South Africa|2020-04-09	0.0003432908	Africa
Africa|hCoV-19/South Africa/KRISP-K002631/2020|EPI ISL 535501|H.1|South Africa|2020-08-02	Africa|hCoV-19/South Africa/Tygerberg 25/2020|EPI ISL 464136|B.1.8|South Africa|2020-04-09	0.0003432685	Africa
Africa|hCoV-19/South Africa/KRISP-K002632/2020|EPI ISL 535502|B.1.1.62|South Africa|2020-07-31	Africa|hCoV-19/South Africa/Tygerberg 25/2020|EPI ISL 464136|B.1.8|South Africa|2020-04-09	0.0003776109	Africa
Africa|hCoV-19/South Africa/KRISP-K002633/2020|EPI ISL 535503|B.1.1.206|South Africa|2020-08-03	Africa|hCoV-19/South Africa/Tygerberg 25/2020|EPI ISL 464136|B.1.8|South Africa|2020-04-09	0.0003432673	Africa
Africa|hCoV-19/South Africa/KRISP-K002634/2020|EPI ISL 535504|B.1.1.273|South Africa|2020-08-03	Africa|hCoV-19/South Africa/Tygerberg 25/2020|EPI ISL 464136|B.1.8|South Africa|2020-04-09	0.0003775941	Africa
Africa|hCoV-19/South Africa/KRISP-K002635/2020|EPI ISL 535505|B.1.1.40|South Africa|2020-08-04	Africa|hCoV-19/South Africa/Tygerberg 25/2020|EPI ISL 464136|B.1.8|South Africa|2020-04-09	0.0003775941	Africa
Africa|hCoV-19/South Africa/KRISP-K002636/2020|EPI ISL 535506|C.1|South Africa|2020-08-02	Africa|hCoV-19/South Africa/Tygerberg 25/2020|EPI ISL 464136|B.1.8|South Africa|2020-04-09	0.0005149895	Africa
Africa|hCoV-19/South Africa/KRISP-K002637/2020|EPI ISL 535507|B.1.1.206|South Africa|2020-08-02	Africa|hCoV-19/South Africa/Tygerberg 25/2020|EPI ISL 464136|B.1.8|South Africa|2020-04-09	0.0002414631	Africa
Africa|hCoV-19/South Africa/KRISP-K002638/2020|EPI ISL 535508|B.1.1.206|South Africa|2020-08-04	Africa|hCoV-19/South Africa/Tygerberg 25/2020|EPI ISL 464136|B.1.8|South Africa|2020-04-09	0.0002745904	Africa
Africa|hCoV-19/South Africa/KRISP-K002639/2020|EPI ISL 535509|B.1.1.34|South Africa|2020-08-03	Africa|hCoV-19/South Africa/Tygerberg 25/2020|EPI ISL 464136|B.1.8|South Africa|2020-04-09	0.0003089204	Africa
Africa|hCoV-19/South Africa/KRISP-K002640/2020|EPI ISL 535510|B.1.1.206|South Africa|2020-08-04	Africa|hCoV-19/South Africa/Tygerberg 25/2020|EPI ISL 464136|B.1.8|South Africa|2020-04-09	0.0003432520	Africa
Africa|hCoV-19/South Africa/KRISP-K002641/2020|EPI ISL 535511|B.1.1.34|South Africa|2020-08-02	Africa|hCoV-19/South Africa/Tygerberg 25/2020|EPI ISL 464136|B.1.8|South Africa|2020-04-09	0.0003432520	Africa
Africa|hCoV-19/South Africa/KRISP-K002642/2020|EPI ISL 535512|B.1.1.273|South Africa|2020-08-02	Africa|hCoV-19/South Africa/Tygerberg 25/2020|EPI ISL 464136|B.1.8|South Africa|2020-04-09	0.0003775773	Africa
Africa|hCoV-19/South Africa/KRISP-K002643/2020|EPI ISL 535513|B.1.1.206|South Africa|2020-08-01	Africa|hCoV-19/South Africa/Tygerberg 25/2020|EPI ISL 464136|B.1.8|South Africa|2020-04-09	0.0003089205	Africa
Africa|hCoV-19/South Africa/KRISP-K002644/2020|EPI ISL 535514|B.1.1.206|South Africa|2020-08-02	Africa|hCoV-19/South Africa/Tygerberg 25/2020|EPI ISL 464136|B.1.8|South Africa|2020-04-09	0.0003432756	Africa
Africa|hCoV-19/South Africa/KRISP-K002645/2020|EPI ISL 535515|H.1|South Africa|2020-08-01	Africa|hCoV-19/South Africa/Tygerberg 25/2020|EPI ISL 464136|B.1.8|South Africa|2020-04-09	0.0002745847	Africa
Africa|hCoV-19/South Africa/KRISP-K002646/2020|EPI ISL 535516|B.1.1.34|South Africa|2020-08-03	Africa|hCoV-19/South Africa/Tygerberg 25/2020|EPI ISL 464136|B.1.8|South Africa|2020-04-09	0.0003432673	Africa
Africa|hCoV-19/South Africa/KRISP-K002647/2020|EPI ISL 535517|B.1.1.206|South Africa|2020-08-04	Africa|hCoV-19/South Africa/Tygerberg 25/2020|EPI ISL 464136|B.1.8|South Africa|2020-04-09	0.0002147303	Africa
Africa|hCoV-19/South Africa/KRISP-K002648/2020|EPI ISL 535518|B.1.1.206|South Africa|2020-08-04	Africa|hCoV-19/South Africa/Tygerberg 25/2020|EPI ISL 464136|B.1.8|South Africa|2020-04-09	0.0002402617	Africa
Africa|hCoV-19/South Africa/KRISP-K002649/2020|EPI ISL 535519|B.1.1.34|South Africa|2020-08-02	Africa|hCoV-19/South Africa/Tygerberg 25/2020|EPI ISL 464136|B.1.8|South Africa|2020-04-09	0.0003775850	Africa
Africa|hCoV-19/South Africa/KRISP-K002650/2020|EPI ISL 535520|H.1|South Africa|2020-08-03	Africa|hCoV-19/South Africa/Tygerberg 25/2020|EPI ISL 464136|B.1.8|South Africa|2020-04-09	0.0004119759	Africa
Africa|hCoV-19/South Africa/KRISP-K002651/2020|EPI ISL 535521|B.1.1.206|South Africa|2020-08-04	Africa|hCoV-19/South Africa/Tygerberg 25/2020|EPI ISL 464136|B.1.8|South Africa|2020-04-09	0.0002830108	Africa
Africa|hCoV-19/South Africa/KRISP-K002653/2020|EPI ISL 535522|B.1.1|South Africa|2020-08-02	Africa|hCoV-19/South Africa/Tygerberg 25/2020|EPI ISL 464136|B.1.8|South Africa|2020-04-09	0.0002403251	Africa
Africa|hCoV-19/South Africa/KRISP-K002655/2020|EPI ISL 535523|C.9|South Africa|2020-08-03	Africa|hCoV-19/South Africa/Tygerberg 25/2020|EPI ISL 464136|B.1.8|South Africa|2020-04-09	0.0004806255	Africa
Africa|hCoV-19/South Africa/KRISP-K002657/2020|EPI ISL 535525|B.1.1.1|South Africa|2020-08-03	Africa|hCoV-19/South Africa/Tygerberg 25/2020|EPI ISL 464136|B.1.8|South Africa|2020-04-09	0.0003162284	Africa
Africa|hCoV-19/South Africa/KRISP-K002658/2020|EPI ISL 535526|B.1.1.56|South Africa|2020-08-03	Africa|hCoV-19/South Africa/Tygerberg 25/2020|EPI ISL 464136|B.1.8|South Africa|2020-04-09	0.0003776018	Africa
Africa|hCoV-19/South Africa/KRISP-K002659/2020|EPI ISL 535527|C.9|South Africa|2020-08-03	Africa|hCoV-19/South Africa/Tygerberg 25/2020|EPI ISL 464136|B.1.8|South Africa|2020-04-09	0.0004471407	Africa
Africa|hCoV-19/South Africa/KRISP-K002660/2020|EPI ISL 535528|B.1.1.316|South Africa|2020-08-03	Africa|hCoV-19/South Africa/Tygerberg 25/2020|EPI ISL 464136|B.1.8|South Africa|2020-04-09	0.0003181835	Africa
Africa|hCoV-19/South Africa/KRISP-K002661/2020|EPI ISL 535529|C.9|South Africa|2020-08-03	Africa|hCoV-19/South Africa/Tygerberg 25/2020|EPI ISL 464136|B.1.8|South Africa|2020-04-09	0.0005149791	Africa
Africa|hCoV-19/South Africa/KRISP-K002664/2020|EPI ISL 535530|B.1.5|South Africa|2020-08-02	Africa|hCoV-19/South Africa/Tygerberg 25/2020|EPI ISL 464136|B.1.8|South Africa|2020-04-09	0.0002418469	Africa
Africa|hCoV-19/South Africa/KRISP-K002665/2020|EPI ISL 535531|C.1|South Africa|2020-08-03	Africa|hCoV-19/South Africa/Tygerberg 25/2020|EPI ISL 464136|B.1.8|South Africa|2020-04-09	0.0004119481	Africa
Africa|hCoV-19/South Africa/KRISP-K002666/2020|EPI ISL 535532|B.1.1.206|South Africa|2020-08-01	Africa|hCoV-19/South Africa/Tygerberg 25/2020|EPI ISL 464136|B.1.8|South Africa|2020-04-09	0.0002059250	Africa
Africa|hCoV-19/South Africa/KRISP-K002667/2020|EPI ISL 535533|B.1.1|South Africa|2020-08-04	Africa|hCoV-19/South Africa/Tygerberg 25/2020|EPI ISL 464136|B.1.8|South Africa|2020-04-09	0.0002060594	Africa
Africa|hCoV-19/South Africa/KRISP-K002669/2020|EPI ISL 535535|B.1.1.206|South Africa|2020-08-03	Africa|hCoV-19/South Africa/Tygerberg 25/2020|EPI ISL 464136|B.1.8|South Africa|2020-04-09	0.0001438331	Africa
Africa|hCoV-19/South Africa/KRISP-K002670/2020|EPI ISL 535536|B.1.1.206|South Africa|2020-08-02	Africa|hCoV-19/South Africa/Tygerberg 25/2020|EPI ISL 464136|B.1.8|South Africa|2020-04-09	0.0005493456	Africa
Africa|hCoV-19/South Africa/KRISP-K002671/2020|EPI ISL 535537|B.1|South Africa|2020-08-02	Africa|hCoV-19/South Africa/Tygerberg 25/2020|EPI ISL 464136|B.1.8|South Africa|2020-04-09	0.0002402509	Africa
Africa|hCoV-19/South Africa/KRISP-K002672/2020|EPI ISL 535538|B.1.1.206|South Africa|2020-08-03	Africa|hCoV-19/South Africa/Tygerberg 25/2020|EPI ISL 464136|B.1.8|South Africa|2020-04-09	0.0003232795	Africa
Africa|hCoV-19/South Africa/KRISP-K002673/2020|EPI ISL 535539|B.1.1.254|South Africa|2020-08-01	Africa|hCoV-19/South Africa/Tygerberg 25/2020|EPI ISL 464136|B.1.8|South Africa|2020-04-09	0.0003089276	Africa
Africa|hCoV-19/South Africa/KRISP-K002675/2020|EPI ISL 535540|C.9|South Africa|2020-08-03	Africa|hCoV-19/South Africa/Tygerberg 25/2020|EPI ISL 464136|B.1.8|South Africa|2020-04-09	0.0005159530	Africa
Africa|hCoV-19/South Africa/KRISP-K002676/2020|EPI ISL 535541|C.1|South Africa|2020-08-02	Africa|hCoV-19/South Africa/Tygerberg 25/2020|EPI ISL 464136|B.1.8|South Africa|2020-04-09	0.0004806041	Africa
Africa|hCoV-19/South Africa/KRISP-K002678/2020|EPI ISL 535542|B.1.1.254|South Africa|2020-08-03	Africa|hCoV-19/South Africa/Tygerberg 25/2020|EPI ISL 464136|B.1.8|South Africa|2020-04-09	0.0003432616	Africa
Africa|hCoV-19/South Africa/KRISP-K002679/2020|EPI ISL 535543|B.1.1.273|South Africa|2020-08-02	Africa|hCoV-19/South Africa/Tygerberg 25/2020|EPI ISL 464136|B.1.8|South Africa|2020-04-09	0.0004806371	Africa
Africa|hCoV-19/South Africa/KRISP-K002680/2020|EPI ISL 535544|B.1.1|South Africa|2020-08-03	Africa|hCoV-19/South Africa/Tygerberg 25/2020|EPI ISL 464136|B.1.8|South Africa|2020-04-09	0.0005150353	Africa
Africa|hCoV-19/South Africa/KRISP-K002681/2020|EPI ISL 535545|B.1.1.254|South Africa|2020-08-01	Africa|hCoV-19/South Africa/Tygerberg 25/2020|EPI ISL 464136|B.1.8|South Africa|2020-04-09	0.0004119660	Africa
Africa|hCoV-19/South Africa/KRISP-K002682/2020|EPI ISL 535546|B.1.1.206|South Africa|2020-08-01	Africa|hCoV-19/South Africa/Tygerberg 25/2020|EPI ISL 464136|B.1.8|South Africa|2020-04-09	0.0002745781	Africa
Africa|hCoV-19/South Africa/KRISP-K002685/2020|EPI ISL 535548|B.1.1|South Africa|2020-08-02	Africa|hCoV-19/South Africa/Tygerberg 25/2020|EPI ISL 464136|B.1.8|South Africa|2020-04-09	0.0002773244	Africa
Africa|hCoV-19/South Africa/KRISP-K002686/2020|EPI ISL 535549|B.1.1.273|South Africa|2020-08-04	Africa|hCoV-19/South Africa/Tygerberg 25/2020|EPI ISL 464136|B.1.8|South Africa|2020-04-09	0.0003825386	Africa
Africa|hCoV-19/South Africa/KRISP-K002687/2020|EPI ISL 535550|B.1.1|South Africa|2020-08-03	Africa|hCoV-19/South Africa/Tygerberg 25/2020|EPI ISL 464136|B.1.8|South Africa|2020-04-09	0.0002439843	Africa
Africa|hCoV-19/South Africa/KRISP-K002688/2020|EPI ISL 535551|B.1.1|South Africa|2020-08-03	Africa|hCoV-19/South Africa/Tygerberg 25/2020|EPI ISL 464136|B.1.8|South Africa|2020-04-09	0.0003433464	Africa
Africa|hCoV-19/South Africa/KRISP-K002690/2020|EPI ISL 535552|B.1.1.273|South Africa|2020-07-27	Africa|hCoV-19/South Africa/Tygerberg 25/2020|EPI ISL 464136|B.1.8|South Africa|2020-04-09	0.0005836788	Africa
Africa|hCoV-19/South Africa/KRISP-K002691/2020|EPI ISL 535553|B.1.1.206|South Africa|2020-07-27	Africa|hCoV-19/South Africa/Tygerberg 25/2020|EPI ISL 464136|B.1.8|South Africa|2020-04-09	0.0003432756	Africa
Africa|hCoV-19/South Africa/KRISP-K002692/2020|EPI ISL 535554|B.1.1.206|South Africa|2020-07-27	Africa|hCoV-19/South Africa/Tygerberg 25/2020|EPI ISL 464136|B.1.8|South Africa|2020-04-09	0.0004119378	Africa
Africa|hCoV-19/South Africa/KRISP-K002693/2020|EPI ISL 535555|C.2|South Africa|2020-07-27	Africa|hCoV-19/South Africa/Tygerberg 25/2020|EPI ISL 464136|B.1.8|South Africa|2020-04-09	0.0003775941	Africa
Africa|hCoV-19/South Africa/KRISP-K002694/2020|EPI ISL 535556|B.1.1.273|South Africa|2020-07-27	Africa|hCoV-19/South Africa/Tygerberg 25/2020|EPI ISL 464136|B.1.8|South Africa|2020-04-09	0.0003432450	Africa
Africa|hCoV-19/South Africa/KRISP-K002696/2020|EPI ISL 535557|B.1.1|South Africa|2020-07-27	Africa|hCoV-19/South Africa/Tygerberg 25/2020|EPI ISL 464136|B.1.8|South Africa|2020-04-09	0.0003432450	Africa
Africa|hCoV-19/South Africa/KRISP-K002697/2020|EPI ISL 535558|B.1.1|South Africa|2020-07-27	Africa|hCoV-19/South Africa/Tygerberg 25/2020|EPI ISL 464136|B.1.8|South Africa|2020-04-09	0.0003089067	Africa
Africa|hCoV-19/South Africa/KRISP-K002698/2020|EPI ISL 535559|B.1.1.206|South Africa|2020-07-30	Africa|hCoV-19/South Africa/Tygerberg 25/2020|EPI ISL 464136|B.1.8|South Africa|2020-04-09	0.0004119110	Africa
Africa|hCoV-19/South Africa/KRISP-K002699/2020|EPI ISL 535560|C.1|South Africa|2020-07-30	Africa|hCoV-19/South Africa/Tygerberg 25/2020|EPI ISL 464136|B.1.8|South Africa|2020-04-09	0.0004138511	Africa
Africa|hCoV-19/South Africa/KRISP-K002700/2020|EPI ISL 535561|B.1.1.206|South Africa|2020-07-30	Africa|hCoV-19/South Africa/Tygerberg 25/2020|EPI ISL 464136|B.1.8|South Africa|2020-04-09	0.0003458551	Africa
Africa|hCoV-19/South Africa/KRISP-K002702/2020|EPI ISL 535562|B.1.1.273|South Africa|2020-07-30	Africa|hCoV-19/South Africa/Tygerberg 25/2020|EPI ISL 464136|B.1.8|South Africa|2020-04-09	0.0003432604	Africa
Africa|hCoV-19/South Africa/KRISP-K002703/2020|EPI ISL 535563|B.1.1.273|South Africa|2020-07-30	Africa|hCoV-19/South Africa/Tygerberg 25/2020|EPI ISL 464136|B.1.8|South Africa|2020-04-09	0.0004119309	Africa
Africa|hCoV-19/South Africa/KRISP-K002704/2020|EPI ISL 535564|H.1|South Africa|2020-07-30	Africa|hCoV-19/South Africa/Tygerberg 25/2020|EPI ISL 464136|B.1.8|South Africa|2020-04-09	0.0002745969	Africa
Africa|hCoV-19/South Africa/KRISP-K002706/2020|EPI ISL 535565|B.1.1|South Africa|2020-07-30	Africa|hCoV-19/South Africa/Tygerberg 25/2020|EPI ISL 464136|B.1.8|South Africa|2020-04-09	0.0003432367	Africa
Africa|hCoV-19/South Africa/KRISP-K002707/2020|EPI ISL 535566|B.1.1.206|South Africa|2020-07-30	Africa|hCoV-19/South Africa/Tygerberg 25/2020|EPI ISL 464136|B.1.8|South Africa|2020-04-09	0.0002745903	Africa
Africa|hCoV-19/South Africa/KRISP-K002708/2020|EPI ISL 535567|C.1|South Africa|2020-07-30	Africa|hCoV-19/South Africa/Tygerberg 25/2020|EPI ISL 464136|B.1.8|South Africa|2020-04-09	0.0005837048	Africa
Africa|hCoV-19/South Africa/KRISP-K002709/2020|EPI ISL 535568|H.1|South Africa|2020-07-30	Africa|hCoV-19/South Africa/Tygerberg 25/2020|EPI ISL 464136|B.1.8|South Africa|2020-04-09	0.0003089416	Africa
Africa|hCoV-19/South Africa/KRISP-K002710/2020|EPI ISL 535569|B.1.1.99|South Africa|2020-07-30	Africa|hCoV-19/South Africa/Tygerberg 25/2020|EPI ISL 464136|B.1.8|South Africa|2020-04-09	0.0003089279	Africa
Africa|hCoV-19/South Africa/KRISP-K002711/2020|EPI ISL 535570|B.1.1.273|South Africa|2020-07-30	Africa|hCoV-19/South Africa/Tygerberg 25/2020|EPI ISL 464136|B.1.8|South Africa|2020-04-09	0.0004806157	Africa
Africa|hCoV-19/South Africa/KRISP-K002712/2020|EPI ISL 535571|B.1.1.84|South Africa|2020-07-30	Africa|hCoV-19/South Africa/Tygerberg 25/2020|EPI ISL 464136|B.1.8|South Africa|2020-04-09	0.0002745781	Africa
Africa|hCoV-19/South Africa/KRISP-K002715/2020|EPI ISL 535572|B.1.1|South Africa|2020-07-30	Africa|hCoV-19/South Africa/Tygerberg 25/2020|EPI ISL 464136|B.1.8|South Africa|2020-04-09	0.0004462661	Africa
Africa|hCoV-19/South Africa/KRISP-K002717/2020|EPI ISL 529720|B.1.1.64|South Africa|2020-08-14	Africa|hCoV-19/South Africa/Tygerberg 25/2020|EPI ISL 464136|B.1.8|South Africa|2020-04-09	0.0003089279	Africa
Africa|hCoV-19/South Africa/KRISP-K002720/2020|EPI ISL 529721|C.1|South Africa|2020-08-16	Africa|hCoV-19/South Africa/Tygerberg 25/2020|EPI ISL 464136|B.1.8|South Africa|2020-04-09	0.0005149684	Africa
Africa|hCoV-19/South Africa/KRISP-K002721/2020|EPI ISL 529722|B.1.1.1|South Africa|2020-08-14	Africa|hCoV-19/South Africa/Tygerberg 25/2020|EPI ISL 464136|B.1.8|South Africa|2020-04-09	0.0003804932	Africa
Africa|hCoV-19/South Africa/KRISP-K002722/2020|EPI ISL 529723|C.1|South Africa|2020-08-15	Africa|hCoV-19/South Africa/Tygerberg 25/2020|EPI ISL 464136|B.1.8|South Africa|2020-04-09	0.0004806043	Africa
Africa|hCoV-19/South Africa/KRISP-K002724/2020|EPI ISL 529724|B.1|South Africa|2020-08-12	Africa|hCoV-19/South Africa/Tygerberg 25/2020|EPI ISL 464136|B.1.8|South Africa|2020-04-09	0.0004119561	Africa
Africa|hCoV-19/South Africa/KRISP-K002726/2020|EPI ISL 529725|B.1.1|South Africa|2020-08-14	Africa|hCoV-19/South Africa/Tygerberg 25/2020|EPI ISL 464136|B.1.8|South Africa|2020-04-09	0.0002141960	Africa
Africa|hCoV-19/South Africa/KRISP-K002727/2020|EPI ISL 529726|B.1.1.206|South Africa|2020-08-14	Africa|hCoV-19/South Africa/Tygerberg 25/2020|EPI ISL 464136|B.1.8|South Africa|2020-04-09	0.0003432520	Africa
Africa|hCoV-19/South Africa/KRISP-K002729/2020|EPI ISL 529728|B.1.1.206|South Africa|2020-08-14	Africa|hCoV-19/South Africa/Tygerberg 25/2020|EPI ISL 464136|B.1.8|South Africa|2020-04-09	0.0003089204	Africa
Africa|hCoV-19/South Africa/KRISP-K002731/2020|EPI ISL 529729|B.1.1.273|South Africa|2020-08-16	Africa|hCoV-19/South Africa/Tygerberg 25/2020|EPI ISL 464136|B.1.8|South Africa|2020-04-09	0.0003775864	Africa
Africa|hCoV-19/South Africa/KRISP-K002732/2020|EPI ISL 529730|B.1.1.34|South Africa|2020-08-15	Africa|hCoV-19/South Africa/Tygerberg 25/2020|EPI ISL 464136|B.1.8|South Africa|2020-04-09	0.0003089205	Africa
Africa|hCoV-19/South Africa/KRISP-K002733/2020|EPI ISL 529731|B.1.5|South Africa|2020-08-16	Africa|hCoV-19/South Africa/Tygerberg 25/2020|EPI ISL 464136|B.1.8|South Africa|2020-04-09	0.0003089130	Africa
Africa|hCoV-19/South Africa/KRISP-K002734/2020|EPI ISL 529732|B.1.1.117|South Africa|2020-08-16	Africa|hCoV-19/South Africa/Tygerberg 25/2020|EPI ISL 464136|B.1.8|South Africa|2020-04-09	0.0003432520	Africa
Africa|hCoV-19/South Africa/KRISP-K002735/2020|EPI ISL 529733|B.1.1.34|South Africa|2020-08-16	Africa|hCoV-19/South Africa/Tygerberg 25/2020|EPI ISL 464136|B.1.8|South Africa|2020-04-09	0.0003089205	Africa
Africa|hCoV-19/South Africa/KRISP-K002736/2020|EPI ISL 529734|B.1.1.273|South Africa|2020-08-15	Africa|hCoV-19/South Africa/Tygerberg 25/2020|EPI ISL 464136|B.1.8|South Africa|2020-04-09	0.0003775864	Africa
Africa|hCoV-19/South Africa/KRISP-K002737/2020|EPI ISL 529735|B.1.1.206|South Africa|2020-08-14	Africa|hCoV-19/South Africa/Tygerberg 25/2020|EPI ISL 464136|B.1.8|South Africa|2020-04-09	0.0003776032	Africa
Africa|hCoV-19/South Africa/KRISP-K002738/2020|EPI ISL 529736|B.1.1.99|South Africa|2020-08-14	Africa|hCoV-19/South Africa/Tygerberg 25/2020|EPI ISL 464136|B.1.8|South Africa|2020-04-09	0.0003089342	Africa
Africa|hCoV-19/South Africa/KRISP-K002739/2020|EPI ISL 529737|B.1.1.34|South Africa|2020-08-13	Africa|hCoV-19/South Africa/Tygerberg 25/2020|EPI ISL 464136|B.1.8|South Africa|2020-04-09	0.0004119195	Africa
Africa|hCoV-19/South Africa/KRISP-K002740/2020|EPI ISL 529738|B.1.1.273|South Africa|2020-08-14	Africa|hCoV-19/South Africa/Tygerberg 25/2020|EPI ISL 464136|B.1.8|South Africa|2020-04-09	0.0002760463	Africa
Africa|hCoV-19/South Africa/KRISP-K002741/2020|EPI ISL 529739|B.1.1.273|South Africa|2020-08-15	Africa|hCoV-19/South Africa/Tygerberg 25/2020|EPI ISL 464136|B.1.8|South Africa|2020-04-09	0.0003775942	Africa
Africa|hCoV-19/South Africa/KRISP-K002744/2020|EPI ISL 529740|B.1.1.206|South Africa|2020-08-15	Africa|hCoV-19/South Africa/Tygerberg 25/2020|EPI ISL 464136|B.1.8|South Africa|2020-04-09	0.0004462859	Africa
Africa|hCoV-19/South Africa/KRISP-K002745/2020|EPI ISL 529741|B.1.1.1|South Africa|2020-08-15	Africa|hCoV-19/South Africa/Tygerberg 25/2020|EPI ISL 464136|B.1.8|South Africa|2020-04-09	0.0003434572	Africa
Africa|hCoV-19/South Africa/KRISP-K002746/2020|EPI ISL 529742|C.1|South Africa|2020-08-13	Africa|hCoV-19/South Africa/Tygerberg 25/2020|EPI ISL 464136|B.1.8|South Africa|2020-04-09	0.0005149789	Africa
Africa|hCoV-19/South Africa/KRISP-K002747/2020|EPI ISL 529743|C.1|South Africa|2020-08-15	Africa|hCoV-19/South Africa/Tygerberg 25/2020|EPI ISL 464136|B.1.8|South Africa|2020-04-09	0.0005149666	Africa
Africa|hCoV-19/South Africa/KRISP-K002748/2020|EPI ISL 529744|C.1|South Africa|2020-08-15	Africa|hCoV-19/South Africa/Tygerberg 25/2020|EPI ISL 464136|B.1.8|South Africa|2020-04-09	0.0004806255	Africa
Africa|hCoV-19/South Africa/KRISP-K002749/2020|EPI ISL 529745|B.1.1.273|South Africa|2020-08-16	Africa|hCoV-19/South Africa/Tygerberg 25/2020|EPI ISL 464136|B.1.8|South Africa|2020-04-09	0.0004813972	Africa
Africa|hCoV-19/South Africa/KRISP-K002750/2020|EPI ISL 529746|B.1.1.273|South Africa|2020-08-16	Africa|hCoV-19/South Africa/Tygerberg 25/2020|EPI ISL 464136|B.1.8|South Africa|2020-04-09	0.0002768198	Africa
Africa|hCoV-19/South Africa/KRISP-K002751/2020|EPI ISL 529747|H.1|South Africa|2020-08-14	Africa|hCoV-19/South Africa/Tygerberg 25/2020|EPI ISL 464136|B.1.8|South Africa|2020-04-09	0.0002745912	Africa
Africa|hCoV-19/South Africa/KRISP-K002752/2020|EPI ISL 529748|B.1.140|South Africa|2020-08-17	Africa|hCoV-19/South Africa/Tygerberg 25/2020|EPI ISL 464136|B.1.8|South Africa|2020-04-09	0.0003432521	Africa
Africa|hCoV-19/South Africa/KRISP-K002753/2020|EPI ISL 529749|H.1|South Africa|2020-08-15	Africa|hCoV-19/South Africa/Tygerberg 25/2020|EPI ISL 464136|B.1.8|South Africa|2020-04-09	0.0004462966	Africa
Africa|hCoV-19/South Africa/KRISP-K002754/2020|EPI ISL 529750|H.1|South Africa|2020-08-16	Africa|hCoV-19/South Africa/Tygerberg 25/2020|EPI ISL 464136|B.1.8|South Africa|2020-04-09	0.0004462859	Africa
Africa|hCoV-19/South Africa/KRISP-K002755/2020|EPI ISL 529751|B.1.1|South Africa|2020-08-12	Africa|hCoV-19/South Africa/Tygerberg 25/2020|EPI ISL 464136|B.1.8|South Africa|2020-04-09	0.0001716007	Africa
Africa|hCoV-19/South Africa/KRISP-K002756/2020|EPI ISL 529752|B.1|South Africa|2020-08-14	Africa|hCoV-19/South Africa/Tygerberg 25/2020|EPI ISL 464136|B.1.8|South Africa|2020-04-09	0.0003089142	Africa
Africa|hCoV-19/South Africa/KRISP-K002758/2020|EPI ISL 529754|B.1.1|South Africa|2020-08-12	Africa|hCoV-19/South Africa/Tygerberg 25/2020|EPI ISL 464136|B.1.8|South Africa|2020-04-09	0.0002454621	Africa
Africa|hCoV-19/South Africa/KRISP-K002759/2020|EPI ISL 529755|B.1.1.34|South Africa|2020-08-15	Africa|hCoV-19/South Africa/Tygerberg 25/2020|EPI ISL 464136|B.1.8|South Africa|2020-04-09	0.0004119476	Africa
Africa|hCoV-19/South Africa/KRISP-K002760/2020|EPI ISL 529756|H.1|South Africa|2020-08-16	Africa|hCoV-19/South Africa/Tygerberg 25/2020|EPI ISL 464136|B.1.8|South Africa|2020-04-09	0.0002745969	Africa
Africa|hCoV-19/South Africa/KRISP-K002761/2020|EPI ISL 529757|B.1.1.56|South Africa|2020-08-15	Africa|hCoV-19/South Africa/Tygerberg 25/2020|EPI ISL 464136|B.1.8|South Africa|2020-04-09	0.0005493334	Africa
Africa|hCoV-19/South Africa/KRISP-K002762/2020|EPI ISL 529758|C.1|South Africa|2020-08-15	Africa|hCoV-19/South Africa/Tygerberg 25/2020|EPI ISL 464136|B.1.8|South Africa|2020-04-09	0.0005149436	Africa
Africa|hCoV-19/South Africa/KRISP-K002763/2020|EPI ISL 529759|H.1|South Africa|2020-08-16	Africa|hCoV-19/South Africa/Tygerberg 25/2020|EPI ISL 464136|B.1.8|South Africa|2020-04-09	0.0002745969	Africa
Africa|hCoV-19/South Africa/KRISP-K002764/2020|EPI ISL 529760|B.1.1.206|South Africa|2020-08-12	Africa|hCoV-19/South Africa/Tygerberg 25/2020|EPI ISL 464136|B.1.8|South Africa|2020-04-09	0.0006180554	Africa
Africa|hCoV-19/South Africa/KRISP-K002766/2020|EPI ISL 529762|B.1|South Africa|2020-08-12	Africa|hCoV-19/South Africa/Tygerberg 25/2020|EPI ISL 464136|B.1.8|South Africa|2020-04-09	0.0003095824	Africa
Africa|hCoV-19/South Africa/KRISP-K002768/2020|EPI ISL 529763|C.9|South Africa|2020-08-21	Africa|hCoV-19/South Africa/Tygerberg 25/2020|EPI ISL 464136|B.1.8|South Africa|2020-04-09	0.0005149665	Africa
Africa|hCoV-19/South Africa/KRISP-K002769/2020|EPI ISL 529764|B.1.1.206|South Africa|2020-08-21	Africa|hCoV-19/South Africa/Tygerberg 25/2020|EPI ISL 464136|B.1.8|South Africa|2020-04-09	0.0002745903	Africa
Africa|hCoV-19/South Africa/KRISP-K002770/2020|EPI ISL 529765|C.9|South Africa|2020-08-21	Africa|hCoV-19/South Africa/Tygerberg 25/2020|EPI ISL 464136|B.1.8|South Africa|2020-04-09	0.0004462660	Africa
Africa|hCoV-19/South Africa/KRISP-K002771/2020|EPI ISL 529766|H.1|South Africa|2020-08-21	Africa|hCoV-19/South Africa/Tygerberg 25/2020|EPI ISL 464136|B.1.8|South Africa|2020-04-09	0.0004806585	Africa
Africa|hCoV-19/South Africa/KRISP-K002772/2020|EPI ISL 529767|B.1.1.206|South Africa|2020-08-21	Africa|hCoV-19/South Africa/Tygerberg 25/2020|EPI ISL 464136|B.1.8|South Africa|2020-04-09	0.0004463347	Africa
Africa|hCoV-19/South Africa/KRISP-K002773/2020|EPI ISL 529768|B.1.1.1|South Africa|2020-08-21	Africa|hCoV-19/South Africa/Tygerberg 25/2020|EPI ISL 464136|B.1.8|South Africa|2020-04-09	0.0004535194	Africa
Africa|hCoV-19/South Africa/KRISP-K002774/2020|EPI ISL 529769|B.1.1.206|South Africa|2020-08-21	Africa|hCoV-19/South Africa/Tygerberg 25/2020|EPI ISL 464136|B.1.8|South Africa|2020-04-09	0.0003776017	Africa
Africa|hCoV-19/South Africa/KRISP-K002775/2020|EPI ISL 529770|B.1.1|South Africa|2020-08-21	Africa|hCoV-19/South Africa/Tygerberg 25/2020|EPI ISL 464136|B.1.8|South Africa|2020-04-09	0.0004462950	Africa
Africa|hCoV-19/South Africa/KRISP-K002776/2020|EPI ISL 529771|C.1|South Africa|2020-08-21	Africa|hCoV-19/South Africa/Tygerberg 25/2020|EPI ISL 464136|B.1.8|South Africa|2020-04-09	0.0005837189	Africa
Africa|hCoV-19/South Africa/KRISP-K002777/2020|EPI ISL 529772|C.1|South Africa|2020-08-21	Africa|hCoV-19/South Africa/Tygerberg 25/2020|EPI ISL 464136|B.1.8|South Africa|2020-04-09	0.0005836929	Africa
Africa|hCoV-19/South Africa/KRISP-K002780/2020|EPI ISL 529774|B.1.1.273|South Africa|2020-08-20	Africa|hCoV-19/South Africa/Tygerberg 25/2020|EPI ISL 464136|B.1.8|South Africa|2020-04-09	0.0003776032	Africa
Africa|hCoV-19/South Africa/KRISP-K002781/2020|EPI ISL 529775|B.1.1.206|South Africa|2020-08-21	Africa|hCoV-19/South Africa/Tygerberg 25/2020|EPI ISL 464136|B.1.8|South Africa|2020-04-09	0.0002745903	Africa
Africa|hCoV-19/South Africa/KRISP-K002782/2020|EPI ISL 529776|B.1.1.206|South Africa|2020-08-20	Africa|hCoV-19/South Africa/Tygerberg 25/2020|EPI ISL 464136|B.1.8|South Africa|2020-04-09	0.0002745781	Africa
Africa|hCoV-19/South Africa/KRISP-K002783/2020|EPI ISL 529777|B.1.1.206|South Africa|2020-08-20	Africa|hCoV-19/South Africa/Tygerberg 25/2020|EPI ISL 464136|B.1.8|South Africa|2020-04-09	0.0003775773	Africa
Africa|hCoV-19/South Africa/KRISP-K002784/2020|EPI ISL 529778|B.1.1.206|South Africa|2020-08-24	Africa|hCoV-19/South Africa/Tygerberg 25/2020|EPI ISL 464136|B.1.8|South Africa|2020-04-09	0.0003432603	Africa
Africa|hCoV-19/South Africa/KRISP-K002785/2020|EPI ISL 529779|B.1.1|South Africa|2020-08-24	Africa|hCoV-19/South Africa/Tygerberg 25/2020|EPI ISL 464136|B.1.8|South Africa|2020-04-09	0.0002745903	Africa
Africa|hCoV-19/South Africa/KRISP-K002786/2020|EPI ISL 529780|B.1.1.206|South Africa|2020-08-23	Africa|hCoV-19/South Africa/Tygerberg 25/2020|EPI ISL 464136|B.1.8|South Africa|2020-04-09	0.0003776018	Africa
Africa|hCoV-19/South Africa/KRISP-K002787/2020|EPI ISL 529781|B.1.1.1|South Africa|2020-08-23	Africa|hCoV-19/South Africa/Tygerberg 25/2020|EPI ISL 464136|B.1.8|South Africa|2020-04-09	0.0003543511	Africa
Africa|hCoV-19/South Africa/KRISP-K002788/2020|EPI ISL 529782|C.1|South Africa|2020-08-24	Africa|hCoV-19/South Africa/Tygerberg 25/2020|EPI ISL 464136|B.1.8|South Africa|2020-04-09	0.0004119391	Africa
Africa|hCoV-19/South Africa/KRISP-K002789/2020|EPI ISL 529783|B.1.1.206|South Africa|2020-08-21	Africa|hCoV-19/South Africa/Tygerberg 25/2020|EPI ISL 464136|B.1.8|South Africa|2020-04-09	0.0004119477	Africa
Africa|hCoV-19/South Africa/KRISP-K002790/2020|EPI ISL 529784|H.1|South Africa|2020-08-23	Africa|hCoV-19/South Africa/Tygerberg 25/2020|EPI ISL 464136|B.1.8|South Africa|2020-04-09	0.0004119844	Africa
Africa|hCoV-19/South Africa/KRISP-K002792/2020|EPI ISL 529786|B.1.1.206|South Africa|2020-08-23	Africa|hCoV-19/South Africa/Tygerberg 25/2020|EPI ISL 464136|B.1.8|South Africa|2020-04-09	0.0003090933	Africa
Africa|hCoV-19/South Africa/KRISP-K002793/2020|EPI ISL 529787|H.1|South Africa|2020-08-24	Africa|hCoV-19/South Africa/Tygerberg 25/2020|EPI ISL 464136|B.1.8|South Africa|2020-04-09	0.0004463058	Africa
Africa|hCoV-19/South Africa/KRISP-K002794/2020|EPI ISL 529788|B.1.1|South Africa|2020-08-24	Africa|hCoV-19/South Africa/Tygerberg 25/2020|EPI ISL 464136|B.1.8|South Africa|2020-04-09	0.0003775851	Africa
Africa|hCoV-19/South Africa/KRISP-K002795/2020|EPI ISL 529789|B.1.1.34|South Africa|2020-08-23	Africa|hCoV-19/South Africa/Tygerberg 25/2020|EPI ISL 464136|B.1.8|South Africa|2020-04-09	0.0003432673	Africa
Africa|hCoV-19/South Africa/KRISP-K002796/2020|EPI ISL 529790|B.1.1.206|South Africa|2020-08-24	Africa|hCoV-19/South Africa/Tygerberg 25/2020|EPI ISL 464136|B.1.8|South Africa|2020-04-09	0.0003432603	Africa
Africa|hCoV-19/South Africa/KRISP-K002797/2020|EPI ISL 529791|H.1|South Africa|2020-08-24	Africa|hCoV-19/South Africa/Tygerberg 25/2020|EPI ISL 464136|B.1.8|South Africa|2020-04-09	0.0003776123	Africa
Africa|hCoV-19/South Africa/KRISP-K002798/2020|EPI ISL 529792|H.1|South Africa|2020-08-24	Africa|hCoV-19/South Africa/Tygerberg 25/2020|EPI ISL 464136|B.1.8|South Africa|2020-04-09	0.0004119477	Africa
Africa|hCoV-19/South Africa/KRISP-K002799/2020|EPI ISL 529793|C.1|South Africa|2020-08-24	Africa|hCoV-19/South Africa/Tygerberg 25/2020|EPI ISL 464136|B.1.8|South Africa|2020-04-09	0.0006202248	Africa
Africa|hCoV-19/South Africa/KRISP-K002800/2020|EPI ISL 529794|H.1|South Africa|2020-08-24	Africa|hCoV-19/South Africa/Tygerberg 25/2020|EPI ISL 464136|B.1.8|South Africa|2020-04-09	0.0004463057	Africa
Africa|hCoV-19/South Africa/KRISP-K002801/2020|EPI ISL 529795|B.1.1|South Africa|2020-08-24	Africa|hCoV-19/South Africa/Tygerberg 25/2020|EPI ISL 464136|B.1.8|South Africa|2020-04-09	0.0002774888	Africa
Africa|hCoV-19/South Africa/KRISP-K002802/2020|EPI ISL 529796|B.1.1|South Africa|2020-08-20	Africa|hCoV-19/South Africa/Tygerberg 25/2020|EPI ISL 464136|B.1.8|South Africa|2020-04-09	0.0002402671	Africa
Africa|hCoV-19/South Africa/KRISP-K002803/2020|EPI ISL 529797|B.1.1.159|South Africa|2020-08-24	Africa|hCoV-19/South Africa/Tygerberg 25/2020|EPI ISL 464136|B.1.8|South Africa|2020-04-09	0.0003776018	Africa
Africa|hCoV-19/South Africa/KRISP-K002804/2020|EPI ISL 529798|H.1|South Africa|2020-08-24	Africa|hCoV-19/South Africa/Tygerberg 25/2020|EPI ISL 464136|B.1.8|South Africa|2020-04-09	0.0003089416	Africa
Africa|hCoV-19/South Africa/KRISP-K002805/2020|EPI ISL 529799|B.1.1|South Africa|2020-08-24	Africa|hCoV-19/South Africa/Tygerberg 25/2020|EPI ISL 464136|B.1.8|South Africa|2020-04-09	0.0003089216	Africa
Africa|hCoV-19/South Africa/KRISP-K002806/2020|EPI ISL 529800|B.1.1|South Africa|2020-08-25	Africa|hCoV-19/South Africa/Tygerberg 25/2020|EPI ISL 464136|B.1.8|South Africa|2020-04-09	0.0002745903	Africa
Africa|hCoV-19/South Africa/KRISP-K002807/2020|EPI ISL 529801|B.1.1.206|South Africa|2020-08-25	Africa|hCoV-19/South Africa/Tygerberg 25/2020|EPI ISL 464136|B.1.8|South Africa|2020-04-09	0.0003776186	Africa
Africa|hCoV-19/South Africa/KRISP-K002808/2020|EPI ISL 529802|C.1|South Africa|2020-08-25	Africa|hCoV-19/South Africa/Tygerberg 25/2020|EPI ISL 464136|B.1.8|South Africa|2020-04-09	0.0006179855	Africa
Africa|hCoV-19/South Africa/KRISP-K002809/2020|EPI ISL 529803|B.1|South Africa|2020-08-24	Africa|hCoV-19/South Africa/Tygerberg 25/2020|EPI ISL 464136|B.1.8|South Africa|2020-04-09	0.0001388933	Africa
Africa|hCoV-19/South Africa/LR00001/2020|EPI ISL 515133|B.1.1.206|South Africa|2020-07-03	Africa|hCoV-19/South Africa/Tygerberg 25/2020|EPI ISL 464136|B.1.8|South Africa|2020-04-09	0.0002449007	Africa
Africa|hCoV-19/South Africa/LR00003/2020|EPI ISL 515135|B.1.1.206|South Africa|2020-07-03	Africa|hCoV-19/South Africa/Tygerberg 25/2020|EPI ISL 464136|B.1.8|South Africa|2020-04-09	0.0004266192	Africa
Africa|hCoV-19/South Africa/LR00008/2020|EPI ISL 515138|B.1|South Africa|2020-06-30	Africa|hCoV-19/South Africa/Tygerberg 25/2020|EPI ISL 464136|B.1.8|South Africa|2020-04-09	0.0002821452	Africa
