## Supplementary material for "Epidemiology and genetic diversity of SARS-CoV-2 lineages circulating in Africa": Pairwise distance: ContinentsPairwiseDistance.csv (part 542 of 1021)

Species 1	Species 2	Dist	Continent
Africa|hCoV-19/South Africa/LR00010/2020|EPI ISL 515140|B.1.5|South Africa|2020-07-03	Africa|hCoV-19/South Africa/Tygerberg 25/2020|EPI ISL 464136|B.1.8|South Africa|2020-04-09	0.0003221568	Africa
Africa|hCoV-19/South Africa/LR00017/2020|EPI ISL 515147|B.1.1.52|South Africa|2020-07-03	Africa|hCoV-19/South Africa/Tygerberg 25/2020|EPI ISL 464136|B.1.8|South Africa|2020-04-09	0.0003517954	Africa
Africa|hCoV-19/South Africa/LR00018/2020|EPI ISL 515148|B.1.1.52|South Africa|2020-07-03	Africa|hCoV-19/South Africa/Tygerberg 25/2020|EPI ISL 464136|B.1.8|South Africa|2020-04-09	0.0003925434	Africa
Africa|hCoV-19/South Africa/LR00020/2020|EPI ISL 515149|B.1.1.206|South Africa|2020-07-03	Africa|hCoV-19/South Africa/Tygerberg 25/2020|EPI ISL 464136|B.1.8|South Africa|2020-04-09	0.0003110871	Africa
Africa|hCoV-19/South Africa/LR00021/2020|EPI ISL 515150|C.1|South Africa|2020-07-02	Africa|hCoV-19/South Africa/Tygerberg 25/2020|EPI ISL 464136|B.1.8|South Africa|2020-04-09	0.0005338503	Africa
Africa|hCoV-19/South Africa/LR00022/2020|EPI ISL 515151|C.1|South Africa|2020-07-02	Africa|hCoV-19/South Africa/Tygerberg 25/2020|EPI ISL 464136|B.1.8|South Africa|2020-04-09	0.0005705629	Africa
Africa|hCoV-19/South Africa/LR00023/2020|EPI ISL 515152|B.1.1|South Africa|2020-07-04	Africa|hCoV-19/South Africa/Tygerberg 25/2020|EPI ISL 464136|B.1.8|South Africa|2020-04-09	0.0003478351	Africa
Africa|hCoV-19/South Africa/LR00024/2020|EPI ISL 515153|B.1.1.53|South Africa|2020-07-05	Africa|hCoV-19/South Africa/Tygerberg 25/2020|EPI ISL 464136|B.1.8|South Africa|2020-04-09	0.0003489960	Africa
Africa|hCoV-19/South Africa/LR00027/2020|EPI ISL 515156|B.1.1.99|South Africa|2020-07-01	Africa|hCoV-19/South Africa/Tygerberg 25/2020|EPI ISL 464136|B.1.8|South Africa|2020-04-09	0.0002752202	Africa
Africa|hCoV-19/South Africa/LR00030/2020|EPI ISL 515159|B.1.1.52|South Africa|2020-07-03	Africa|hCoV-19/South Africa/Tygerberg 25/2020|EPI ISL 464136|B.1.8|South Africa|2020-04-09	0.0003518158	Africa
Africa|hCoV-19/South Africa/LR00032/2020|EPI ISL 515160|C.1|South Africa|2020-07-04	Africa|hCoV-19/South Africa/Tygerberg 25/2020|EPI ISL 464136|B.1.8|South Africa|2020-04-09	0.0005322997	Africa
Africa|hCoV-19/South Africa/LR00033/2020|EPI ISL 515161|B.1.1.52|South Africa|2020-07-01	Africa|hCoV-19/South Africa/Tygerberg 25/2020|EPI ISL 464136|B.1.8|South Africa|2020-04-09	0.0003147827	Africa
Africa|hCoV-19/South Africa/LR00034/2020|EPI ISL 515162|B.1.1.52|South Africa|2020-07-04	Africa|hCoV-19/South Africa/Tygerberg 25/2020|EPI ISL 464136|B.1.8|South Africa|2020-04-09	0.0003869197	Africa
Africa|hCoV-19/South Africa/LR00037/2020|EPI ISL 515164|C.2|South Africa|2020-07-05	Africa|hCoV-19/South Africa/Tygerberg 25/2020|EPI ISL 464136|B.1.8|South Africa|2020-04-09	0.0004572350	Africa
Africa|hCoV-19/South Africa/LR00039/2020|EPI ISL 515166|B.1.1.99|South Africa|2020-07-05	Africa|hCoV-19/South Africa/Tygerberg 25/2020|EPI ISL 464136|B.1.8|South Africa|2020-04-09	0.0003090371	Africa
Africa|hCoV-19/South Africa/LR00040/2020|EPI ISL 515167|B.1.1.156|South Africa|2020-07-04	Africa|hCoV-19/South Africa/Tygerberg 25/2020|EPI ISL 464136|B.1.8|South Africa|2020-04-09	0.0003154339	Africa
Africa|hCoV-19/South Africa/LR00042/2020|EPI ISL 515169|B.1.1.52|South Africa|2020-07-06	Africa|hCoV-19/South Africa/Tygerberg 25/2020|EPI ISL 464136|B.1.8|South Africa|2020-04-09	0.0003131841	Africa
Africa|hCoV-19/South Africa/LR00043/2020|EPI ISL 515170|C.1|South Africa|2020-07-06	Africa|hCoV-19/South Africa/Tygerberg 25/2020|EPI ISL 464136|B.1.8|South Africa|2020-04-09	0.0006934770	Africa
Africa|hCoV-19/South Africa/LR00044/2020|EPI ISL 515171|C.1|South Africa|2020-07-05	Africa|hCoV-19/South Africa/Tygerberg 25/2020|EPI ISL 464136|B.1.8|South Africa|2020-04-09	0.0004959931	Africa
Africa|hCoV-19/South Africa/LR00045/2020|EPI ISL 515172|C.1|South Africa|2020-07-10	Africa|hCoV-19/South Africa/Tygerberg 25/2020|EPI ISL 464136|B.1.8|South Africa|2020-04-09	0.0005150774	Africa
Africa|hCoV-19/South Africa/LR00055/2020|EPI ISL 515176|B.1.1.206|South Africa|2020-07-07	Africa|hCoV-19/South Africa/Tygerberg 25/2020|EPI ISL 464136|B.1.8|South Africa|2020-04-09	0.0003157026	Africa
Africa|hCoV-19/South Africa/LR00056/2020|EPI ISL 515177|C.1|South Africa|2020-07-10	Africa|hCoV-19/South Africa/Tygerberg 25/2020|EPI ISL 464136|B.1.8|South Africa|2020-04-09	0.0006691326	Africa
Africa|hCoV-19/South Africa/LR00057/2020|EPI ISL 515178|C.1|South Africa|2020-07-08	Africa|hCoV-19/South Africa/Tygerberg 25/2020|EPI ISL 464136|B.1.8|South Africa|2020-04-09	0.0007045158	Africa
Africa|hCoV-19/South Africa/LR00059/2020|EPI ISL 515179|B.1.1|South Africa|2020-07-07	Africa|hCoV-19/South Africa/Tygerberg 25/2020|EPI ISL 464136|B.1.8|South Africa|2020-04-09	0.0003808910	Africa
Africa|hCoV-19/South Africa/LR00060/2020|EPI ISL 515180|C.1|South Africa|2020-07-10	Africa|hCoV-19/South Africa/Tygerberg 25/2020|EPI ISL 464136|B.1.8|South Africa|2020-04-09	0.0004210182	Africa
Africa|hCoV-19/South Africa/LR00062/2020|EPI ISL 514375|B.1.1.206|South Africa|2020-07-13	Africa|hCoV-19/South Africa/Tygerberg 25/2020|EPI ISL 464136|B.1.8|South Africa|2020-04-09	0.0004125223	Africa
Africa|hCoV-19/South Africa/LR00063/2020|EPI ISL 514376|B.1.1|South Africa|2020-07-13	Africa|hCoV-19/South Africa/Tygerberg 25/2020|EPI ISL 464136|B.1.8|South Africa|2020-04-09	0.0002786183	Africa
Africa|hCoV-19/South Africa/LR00064/2020|EPI ISL 514377|C.1|South Africa|2020-07-13	Africa|hCoV-19/South Africa/Tygerberg 25/2020|EPI ISL 464136|B.1.8|South Africa|2020-04-09	0.0006974278	Africa
Africa|hCoV-19/South Africa/LR00067/2020|EPI ISL 514379|B.1.1.53|South Africa|2020-07-13	Africa|hCoV-19/South Africa/Tygerberg 25/2020|EPI ISL 464136|B.1.8|South Africa|2020-04-09	0.0004509757	Africa
Africa|hCoV-19/South Africa/LR00068/2020|EPI ISL 514380|B.1.1.52|South Africa|2020-07-13	Africa|hCoV-19/South Africa/Tygerberg 25/2020|EPI ISL 464136|B.1.8|South Africa|2020-04-09	0.0004134861	Africa
Africa|hCoV-19/South Africa/LR00069/2020|EPI ISL 514381|B.1.1.52|South Africa|2020-07-13	Africa|hCoV-19/South Africa/Tygerberg 25/2020|EPI ISL 464136|B.1.8|South Africa|2020-04-09	0.0003184164	Africa
Africa|hCoV-19/South Africa/LR00070/2020|EPI ISL 514382|B.1.1|South Africa|2020-07-13	Africa|hCoV-19/South Africa/Tygerberg 25/2020|EPI ISL 464136|B.1.8|South Africa|2020-04-09	0.0003089342	Africa
Africa|hCoV-19/South Africa/LR00071/2020|EPI ISL 514383|B.1.1.206|South Africa|2020-07-13	Africa|hCoV-19/South Africa/Tygerberg 25/2020|EPI ISL 464136|B.1.8|South Africa|2020-04-09	0.0005173564	Africa
Africa|hCoV-19/South Africa/LR00073/2020|EPI ISL 514384|B.1.1.206|South Africa|2020-07-13	Africa|hCoV-19/South Africa/Tygerberg 25/2020|EPI ISL 464136|B.1.8|South Africa|2020-04-09	0.0003863351	Africa
Africa|hCoV-19/South Africa/LR00074/2020|EPI ISL 514385|B.1.1|South Africa|2020-07-13	Africa|hCoV-19/South Africa/Tygerberg 25/2020|EPI ISL 464136|B.1.8|South Africa|2020-04-09	0.0003443385	Africa
Africa|hCoV-19/South Africa/LR00075/2020|EPI ISL 514386|C.1|South Africa|2020-07-13	Africa|hCoV-19/South Africa/Tygerberg 25/2020|EPI ISL 464136|B.1.8|South Africa|2020-04-09	0.0006320950	Africa
Africa|hCoV-19/South Africa/LR00076/2020|EPI ISL 514387|B.1.1.52|South Africa|2020-07-13	Africa|hCoV-19/South Africa/Tygerberg 25/2020|EPI ISL 464136|B.1.8|South Africa|2020-04-09	0.0005266516	Africa
Africa|hCoV-19/South Africa/LR00077/2020|EPI ISL 514388|B.1.1.52|South Africa|2020-07-13	Africa|hCoV-19/South Africa/Tygerberg 25/2020|EPI ISL 464136|B.1.8|South Africa|2020-04-09	0.0003141490	Africa
Africa|hCoV-19/South Africa/LR00078/2020|EPI ISL 514389|C.2|South Africa|2020-07-13	Africa|hCoV-19/South Africa/Tygerberg 25/2020|EPI ISL 464136|B.1.8|South Africa|2020-04-09	0.0005242406	Africa
Africa|hCoV-19/South Africa/LR00079/2020|EPI ISL 514390|B.1.1.52|South Africa|2020-07-13	Africa|hCoV-19/South Africa/Tygerberg 25/2020|EPI ISL 464136|B.1.8|South Africa|2020-04-09	0.0003482524	Africa
Africa|hCoV-19/South Africa/LR00080/2020|EPI ISL 514391|B.1.5.19|South Africa|2020-07-13	Africa|hCoV-19/South Africa/Tygerberg 25/2020|EPI ISL 464136|B.1.8|South Africa|2020-04-09	0.0003139485	Africa
Africa|hCoV-19/South Africa/LR00081/2020|EPI ISL 514392|B.1.1.52|South Africa|2020-07-13	Africa|hCoV-19/South Africa/Tygerberg 25/2020|EPI ISL 464136|B.1.8|South Africa|2020-04-09	0.0003142258	Africa
Africa|hCoV-19/South Africa/LR00083/2020|EPI ISL 514393|B.1.1.52|South Africa|2020-07-13	Africa|hCoV-19/South Africa/Tygerberg 25/2020|EPI ISL 464136|B.1.8|South Africa|2020-04-09	0.0003836680	Africa
Africa|hCoV-19/South Africa/LR00094/2020|EPI ISL 514396|B.1.1.52|South Africa|2020-07-15	Africa|hCoV-19/South Africa/Tygerberg 25/2020|EPI ISL 464136|B.1.8|South Africa|2020-04-09	0.0003836240	Africa
Africa|hCoV-19/South Africa/LR00098/2020|EPI ISL 514398|C.1|South Africa|2020-07-15	Africa|hCoV-19/South Africa/Tygerberg 25/2020|EPI ISL 464136|B.1.8|South Africa|2020-04-09	0.0006017195	Africa
Africa|hCoV-19/South Africa/LR00101/2020|EPI ISL 514400|B.1.1.52|South Africa|2020-07-14	Africa|hCoV-19/South Africa/Tygerberg 25/2020|EPI ISL 464136|B.1.8|South Africa|2020-04-09	0.0003191388	Africa
Africa|hCoV-19/South Africa/LR00102/2020|EPI ISL 514401|B.1.1.52|South Africa|2020-07-14	Africa|hCoV-19/South Africa/Tygerberg 25/2020|EPI ISL 464136|B.1.8|South Africa|2020-04-09	0.0004577181	Africa
Africa|hCoV-19/South Africa/LR00105/2020|EPI ISL 514402|C.1|South Africa|2020-07-15	Africa|hCoV-19/South Africa/Tygerberg 25/2020|EPI ISL 464136|B.1.8|South Africa|2020-04-09	0.0005602197	Africa
Africa|hCoV-19/South Africa/LR00106/2020|EPI ISL 514403|C.1|South Africa|2020-07-15	Africa|hCoV-19/South Africa/Tygerberg 25/2020|EPI ISL 464136|B.1.8|South Africa|2020-04-09	0.0005864426	Africa
Africa|hCoV-19/South Africa/LR00107/2020|EPI ISL 514404|B.1.1.53|South Africa|2020-07-14	Africa|hCoV-19/South Africa/Tygerberg 25/2020|EPI ISL 464136|B.1.8|South Africa|2020-04-09	0.0004139836	Africa
Africa|hCoV-19/South Africa/LR00111/2020|EPI ISL 514405|B.1.1.53|South Africa|2020-07-20	Africa|hCoV-19/South Africa/Tygerberg 25/2020|EPI ISL 464136|B.1.8|South Africa|2020-04-09	0.0003092142	Africa
Africa|hCoV-19/South Africa/LR00112/2020|EPI ISL 514406|B.1.1.52|South Africa|2020-07-20	Africa|hCoV-19/South Africa/Tygerberg 25/2020|EPI ISL 464136|B.1.8|South Africa|2020-04-09	0.0004868978	Africa
Africa|hCoV-19/South Africa/LR00113/2020|EPI ISL 514407|B.1.1.206|South Africa|2020-07-20	Africa|hCoV-19/South Africa/Tygerberg 25/2020|EPI ISL 464136|B.1.8|South Africa|2020-04-09	0.0005215365	Africa
Africa|hCoV-19/South Africa/LR00115/2020|EPI ISL 514409|B.1.1.52|South Africa|2020-07-20	Africa|hCoV-19/South Africa/Tygerberg 25/2020|EPI ISL 464136|B.1.8|South Africa|2020-04-09	0.0004570945	Africa
Africa|hCoV-19/South Africa/LR00117/2020|EPI ISL 514410|C.1|South Africa|2020-07-20	Africa|hCoV-19/South Africa/Tygerberg 25/2020|EPI ISL 464136|B.1.8|South Africa|2020-04-09	0.0005671939	Africa
Africa|hCoV-19/South Africa/LR00118/2020|EPI ISL 514411|B.1.1.53|South Africa|2020-07-20	Africa|hCoV-19/South Africa/Tygerberg 25/2020|EPI ISL 464136|B.1.8|South Africa|2020-04-09	0.0003443707	Africa
Africa|hCoV-19/South Africa/LR00119/2020|EPI ISL 514412|B.1.5|South Africa|2020-07-20	Africa|hCoV-19/South Africa/Tygerberg 25/2020|EPI ISL 464136|B.1.8|South Africa|2020-04-09	0.0002810918	Africa
Africa|hCoV-19/South Africa/LR00122/2020|EPI ISL 514355|B.1.1|South Africa|2020-07-20	Africa|hCoV-19/South Africa/Tygerberg 25/2020|EPI ISL 464136|B.1.8|South Africa|2020-04-09	0.0002060451	Africa
Africa|hCoV-19/South Africa/LR00125/2020|EPI ISL 514357|C.1|South Africa|2020-07-20	Africa|hCoV-19/South Africa/Tygerberg 25/2020|EPI ISL 464136|B.1.8|South Africa|2020-04-09	0.0005975384	Africa
Africa|hCoV-19/South Africa/LR00126/2020|EPI ISL 514358|B.1.1.206|South Africa|2020-07-20	Africa|hCoV-19/South Africa/Tygerberg 25/2020|EPI ISL 464136|B.1.8|South Africa|2020-04-09	0.0004145799	Africa
Africa|hCoV-19/South Africa/LR00127/2020|EPI ISL 514359|B.1.1.52|South Africa|2020-07-20	Africa|hCoV-19/South Africa/Tygerberg 25/2020|EPI ISL 464136|B.1.8|South Africa|2020-04-09	0.0004546294	Africa
Africa|hCoV-19/South Africa/LR00128/2020|EPI ISL 514360|B.1.1|South Africa|2020-07-20	Africa|hCoV-19/South Africa/Tygerberg 25/2020|EPI ISL 464136|B.1.8|South Africa|2020-04-09	0.0003434557	Africa
Africa|hCoV-19/South Africa/LR00131/2020|EPI ISL 514363|B.1.1.52|South Africa|2020-07-20	Africa|hCoV-19/South Africa/Tygerberg 25/2020|EPI ISL 464136|B.1.8|South Africa|2020-04-09	0.0003183226	Africa
Africa|hCoV-19/South Africa/LR00133/2020|EPI ISL 514364|C.1|South Africa|2020-07-20	Africa|hCoV-19/South Africa/Tygerberg 25/2020|EPI ISL 464136|B.1.8|South Africa|2020-04-09	0.0006983187	Africa
Africa|hCoV-19/South Africa/LR00135/2020|EPI ISL 514366|B.1.1.52|South Africa|2020-07-20	Africa|hCoV-19/South Africa/Tygerberg 25/2020|EPI ISL 464136|B.1.8|South Africa|2020-04-09	0.0003551184	Africa
Africa|hCoV-19/South Africa/LR00136/2020|EPI ISL 514367|C.1|South Africa|2020-07-20	Africa|hCoV-19/South Africa/Tygerberg 25/2020|EPI ISL 464136|B.1.8|South Africa|2020-04-09	0.0006185075	Africa
Africa|hCoV-19/South Africa/LR00139/2020|EPI ISL 514370|B.1.1.52|South Africa|2020-07-20	Africa|hCoV-19/South Africa/Tygerberg 25/2020|EPI ISL 464136|B.1.8|South Africa|2020-04-09	0.0003475904	Africa
Africa|hCoV-19/South Africa/LR00140/2020|EPI ISL 514371|B.1|South Africa|2020-07-20	Africa|hCoV-19/South Africa/Tygerberg 25/2020|EPI ISL 464136|B.1.8|South Africa|2020-04-09	0.0003837660	Africa
Africa|hCoV-19/South Africa/LR00141/2020|EPI ISL 514372|B.1.1.52|South Africa|2020-07-20	Africa|hCoV-19/South Africa/Tygerberg 25/2020|EPI ISL 464136|B.1.8|South Africa|2020-04-09	0.0004875704	Africa
Africa|hCoV-19/South Africa/LR00142/2020|EPI ISL 514373|B.1.1.52|South Africa|2020-07-20	Africa|hCoV-19/South Africa/Tygerberg 25/2020|EPI ISL 464136|B.1.8|South Africa|2020-04-09	0.0003846205	Africa
Africa|hCoV-19/South Africa/LR00145/2020|EPI ISL 514374|B.1.1.52|South Africa|2020-07-20	Africa|hCoV-19/South Africa/Tygerberg 25/2020|EPI ISL 464136|B.1.8|South Africa|2020-04-09	0.0004502666	Africa
Africa|hCoV-19/South Africa/LR00146/2020|EPI ISL 514414|B.1.1.52|South Africa|2020-07-20	Africa|hCoV-19/South Africa/Tygerberg 25/2020|EPI ISL 464136|B.1.8|South Africa|2020-04-09	0.0004609846	Africa
Africa|hCoV-19/South Africa/LR00147/2020|EPI ISL 514415|C.1|South Africa|2020-07-20	Africa|hCoV-19/South Africa/Tygerberg 25/2020|EPI ISL 464136|B.1.8|South Africa|2020-04-09	0.0006750685	Africa
Africa|hCoV-19/South Africa/LR00148/2020|EPI ISL 514416|B.1.1.206|South Africa|2020-07-20	Africa|hCoV-19/South Africa/Tygerberg 25/2020|EPI ISL 464136|B.1.8|South Africa|2020-04-09	0.0002767526	Africa
Africa|hCoV-19/South Africa/LR00149/2020|EPI ISL 514417|B.1.1.52|South Africa|2020-07-21	Africa|hCoV-19/South Africa/Tygerberg 25/2020|EPI ISL 464136|B.1.8|South Africa|2020-04-09	0.0004889494	Africa
Africa|hCoV-19/South Africa/LR00150/2020|EPI ISL 514418|B.1.1.52|South Africa|2020-07-24	Africa|hCoV-19/South Africa/Tygerberg 25/2020|EPI ISL 464136|B.1.8|South Africa|2020-04-09	0.0003514572	Africa
Africa|hCoV-19/South Africa/LR00151/2020|EPI ISL 514419|B.1.1.52|South Africa|2020-07-21	Africa|hCoV-19/South Africa/Tygerberg 25/2020|EPI ISL 464136|B.1.8|South Africa|2020-04-09	0.0002791567	Africa
Africa|hCoV-19/South Africa/LR00152/2020|EPI ISL 514420|C.1|South Africa|2020-07-24	Africa|hCoV-19/South Africa/Tygerberg 25/2020|EPI ISL 464136|B.1.8|South Africa|2020-04-09	0.0004552977	Africa
Africa|hCoV-19/South Africa/LR00153/2020|EPI ISL 514421|B.1.1.52|South Africa|2020-07-23	Africa|hCoV-19/South Africa/Tygerberg 25/2020|EPI ISL 464136|B.1.8|South Africa|2020-04-09	0.0003831904	Africa
Africa|hCoV-19/South Africa/LR00155/2020|EPI ISL 514423|C.1|South Africa|2020-07-21	Africa|hCoV-19/South Africa/Tygerberg 25/2020|EPI ISL 464136|B.1.8|South Africa|2020-04-09	0.0005962187	Africa
Africa|hCoV-19/South Africa/LR00157/2020|EPI ISL 514424|B.1.1|South Africa|2020-07-26	Africa|hCoV-19/South Africa/Tygerberg 25/2020|EPI ISL 464136|B.1.8|South Africa|2020-04-09	0.0002403440	Africa
Africa|hCoV-19/South Africa/R02827/2020|EPI ISL 430297|B|South Africa|2020-03-06	Africa|hCoV-19/South Africa/Tygerberg 25/2020|EPI ISL 464136|B.1.8|South Africa|2020-04-09	0.0002059108	Africa
Africa|hCoV-19/South Africa/R03006/2020|EPI ISL 417186|B.1|South Africa|2020-03-07	Africa|hCoV-19/South Africa/Tygerberg 25/2020|EPI ISL 464136|B.1.8|South Africa|2020-04-09	0.0001372650	Africa
Africa|hCoV-19/South Africa/R04827/2020|EPI ISL 450296|B.1.1|South Africa|2020-03-17	Africa|hCoV-19/South Africa/Tygerberg 25/2020|EPI ISL 464136|B.1.8|South Africa|2020-04-09	0.0003147124	Africa
Africa|hCoV-19/South Africa/R05204/2020|EPI ISL 450297|B.52|South Africa|2020-03-19	Africa|hCoV-19/South Africa/Tygerberg 25/2020|EPI ISL 464136|B.1.8|South Africa|2020-04-09	0.0003876207	Africa
Africa|hCoV-19/South Africa/R05360/2020|EPI ISL 450298|B.1|South Africa|2020-03-19	Africa|hCoV-19/South Africa/Tygerberg 25/2020|EPI ISL 464136|B.1.8|South Africa|2020-04-09	0.0001784160	Africa
Africa|hCoV-19/South Africa/R05929/2020|EPI ISL 450495|B.1.1|South Africa|2020-03-25	Africa|hCoV-19/South Africa/Tygerberg 25/2020|EPI ISL 464136|B.1.8|South Africa|2020-04-09	0.0002090542	Africa
Africa|hCoV-19/South Africa/R06812/2020|EPI ISL 490256|B.1.1.75|South Africa|2020-04-23	Africa|hCoV-19/South Africa/Tygerberg 25/2020|EPI ISL 464136|B.1.8|South Africa|2020-04-09	0.0003504733	Africa
Africa|hCoV-19/South Africa/R06878/2020|EPI ISL 490257|B.1.1.57|South Africa|2020-04-30	Africa|hCoV-19/South Africa/Tygerberg 25/2020|EPI ISL 464136|B.1.8|South Africa|2020-04-09	0.0002101653	Africa
Africa|hCoV-19/South Africa/R07552/2020|EPI ISL 450299|B.1|South Africa|2020-03-31	Africa|hCoV-19/South Africa/Tygerberg 25/2020|EPI ISL 464136|B.1.8|South Africa|2020-04-09	0.0001418344	Africa
Africa|hCoV-19/South Africa/R07601/2020|EPI ISL 450300|B.1.8|South Africa|2020-03-30	Africa|hCoV-19/South Africa/Tygerberg 25/2020|EPI ISL 464136|B.1.8|South Africa|2020-04-09	0.0000353202	Africa
Africa|hCoV-19/South Africa/R07719/2020|EPI ISL 450301|B.1|South Africa|2020-04-01	Africa|hCoV-19/South Africa/Tygerberg 25/2020|EPI ISL 464136|B.1.8|South Africa|2020-04-09	0.0001734190	Africa
Africa|hCoV-19/South Africa/R09085/2020|EPI ISL 470878|B.6|South Africa|2020-04-28	Africa|hCoV-19/South Africa/Tygerberg 25/2020|EPI ISL 464136|B.1.8|South Africa|2020-04-09	0.0005583664	Africa
Africa|hCoV-19/South Africa/R09103/2020|EPI ISL 470879|B|South Africa|2020-04-28	Africa|hCoV-19/South Africa/Tygerberg 25/2020|EPI ISL 464136|B.1.8|South Africa|2020-04-09	0.0003557285	Africa
Africa|hCoV-19/South Africa/R09126/2020|EPI ISL 470880|B.6|South Africa|2020-04-28	Africa|hCoV-19/South Africa/Tygerberg 25/2020|EPI ISL 464136|B.1.8|South Africa|2020-04-09	0.0004911494	Africa
Africa|hCoV-19/South Africa/R10007/2020|EPI ISL 490258|B.1.1.53|South Africa|2020-05-08	Africa|hCoV-19/South Africa/Tygerberg 25/2020|EPI ISL 464136|B.1.8|South Africa|2020-04-09	0.0002472440	Africa
Africa|hCoV-19/South Africa/R10139/2020|EPI ISL 490259|B.1.1.57|South Africa|2020-05-21	Africa|hCoV-19/South Africa/Tygerberg 25/2020|EPI ISL 464136|B.1.8|South Africa|2020-04-09	0.0002443192	Africa
Africa|hCoV-19/South Africa/R10166/2020|EPI ISL 490260|B.1.1.52|South Africa|2020-05-20	Africa|hCoV-19/South Africa/Tygerberg 25/2020|EPI ISL 464136|B.1.8|South Africa|2020-04-09	0.0003178054	Africa
Africa|hCoV-19/South Africa/R10178/2020|EPI ISL 490261|B.1.1.206|South Africa|2020-05-20	Africa|hCoV-19/South Africa/Tygerberg 25/2020|EPI ISL 464136|B.1.8|South Africa|2020-04-09	0.0003180441	Africa
Africa|hCoV-19/South Africa/R10197/2020|EPI ISL 490262|B.1.5|South Africa|2020-05-22	Africa|hCoV-19/South Africa/Tygerberg 25/2020|EPI ISL 464136|B.1.8|South Africa|2020-04-09	0.0001768674	Africa
Africa|hCoV-19/South Africa/R10199/2020|EPI ISL 490263|B.1.1.40|South Africa|2020-05-22	Africa|hCoV-19/South Africa/Tygerberg 25/2020|EPI ISL 464136|B.1.8|South Africa|2020-04-09	0.0002461633	Africa
Africa|hCoV-19/South Africa/R10236/2020|EPI ISL 490264|B.1.1.40|South Africa|2020-05-27	Africa|hCoV-19/South Africa/Tygerberg 25/2020|EPI ISL 464136|B.1.8|South Africa|2020-04-09	0.0003529414	Africa
Africa|hCoV-19/South Africa/R10268/2020|EPI ISL 490266|B.1.1.57|South Africa|2020-05-27	Africa|hCoV-19/South Africa/Tygerberg 25/2020|EPI ISL 464136|B.1.8|South Africa|2020-04-09	0.0002862938	Africa
Africa|hCoV-19/South Africa/R10305/2020|EPI ISL 490267|B.1.1.34|South Africa|2020-05-29	Africa|hCoV-19/South Africa/Tygerberg 25/2020|EPI ISL 464136|B.1.8|South Africa|2020-04-09	0.0003186298	Africa
Africa|hCoV-19/South Africa/R10307/2020|EPI ISL 490268|B.1.1.75|South Africa|2020-05-28	Africa|hCoV-19/South Africa/Tygerberg 25/2020|EPI ISL 464136|B.1.8|South Africa|2020-04-09	0.0004953537	Africa
Africa|hCoV-19/South Africa/R10309/2020|EPI ISL 490269|B.1.1.40|South Africa|2020-05-28	Africa|hCoV-19/South Africa/Tygerberg 25/2020|EPI ISL 464136|B.1.8|South Africa|2020-04-09	0.0002495230	Africa
Africa|hCoV-19/South Africa/R10315/2020|EPI ISL 490270|B.1.1.34|South Africa|2020-05-28	Africa|hCoV-19/South Africa/Tygerberg 25/2020|EPI ISL 464136|B.1.8|South Africa|2020-04-09	0.0002841957	Africa
Africa|hCoV-19/South Africa/R10364/2020|EPI ISL 490271|B.1.1.206|South Africa|2020-06-01	Africa|hCoV-19/South Africa/Tygerberg 25/2020|EPI ISL 464136|B.1.8|South Africa|2020-04-09	0.0002462003	Africa
Africa|hCoV-19/South Africa/R10378/2020|EPI ISL 490272|C.1|South Africa|2020-06-03	Africa|hCoV-19/South Africa/Tygerberg 25/2020|EPI ISL 464136|B.1.8|South Africa|2020-04-09	0.0004978970	Africa
Africa|hCoV-19/South Africa/R10394/2020|EPI ISL 490273|B.1.1.52|South Africa|2020-06-03	Africa|hCoV-19/South Africa/Tygerberg 25/2020|EPI ISL 464136|B.1.8|South Africa|2020-04-09	0.0002834108	Africa
Africa|hCoV-19/South Africa/R10398/2020|EPI ISL 490274|B.1.5.19|South Africa|2020-06-03	Africa|hCoV-19/South Africa/Tygerberg 25/2020|EPI ISL 464136|B.1.8|South Africa|2020-04-09	0.0003525309	Africa
Africa|hCoV-19/South Africa/R10400/2020|EPI ISL 490275|B.1|South Africa|2020-06-02	Africa|hCoV-19/South Africa/Tygerberg 25/2020|EPI ISL 464136|B.1.8|South Africa|2020-04-09	0.0002114858	Africa
Africa|hCoV-19/South Africa/R10403/2020|EPI ISL 490276|B.1.1.34|South Africa|2020-06-02	Africa|hCoV-19/South Africa/Tygerberg 25/2020|EPI ISL 464136|B.1.8|South Africa|2020-04-09	0.0002463913	Africa
Africa|hCoV-19/South Africa/R10427/2020|EPI ISL 490277|B.1.1.53|South Africa|2020-06-04	Africa|hCoV-19/South Africa/Tygerberg 25/2020|EPI ISL 464136|B.1.8|South Africa|2020-04-09	0.0002834110	Africa
Africa|hCoV-19/South Africa/R10442/2020|EPI ISL 490278|B.1.1.52|South Africa|2020-06-05	Africa|hCoV-19/South Africa/Tygerberg 25/2020|EPI ISL 464136|B.1.8|South Africa|2020-04-09	0.0002823012	Africa
Africa|hCoV-19/South Africa/R10478/2020|EPI ISL 490279|B.1.5.19|South Africa|2020-06-04	Africa|hCoV-19/South Africa/Tygerberg 25/2020|EPI ISL 464136|B.1.8|South Africa|2020-04-09	0.0003170210	Africa
Africa|hCoV-19/South Africa/R10500/2020|EPI ISL 490280|B.1.1.206|South Africa|2020-06-08	Africa|hCoV-19/South Africa/Tygerberg 25/2020|EPI ISL 464136|B.1.8|South Africa|2020-04-09	0.0002483047	Africa
Africa|hCoV-19/South Africa/R10512/2020|EPI ISL 490281|B.1.1.206|South Africa|2020-06-09	Africa|hCoV-19/South Africa/Tygerberg 25/2020|EPI ISL 464136|B.1.8|South Africa|2020-04-09	0.0002823608	Africa
Africa|hCoV-19/South Africa/R10517/2020|EPI ISL 490282|C.2|South Africa|2020-06-09	Africa|hCoV-19/South Africa/Tygerberg 25/2020|EPI ISL 464136|B.1.8|South Africa|2020-04-09	0.0004214210	Africa
Africa|hCoV-19/South Africa/R10518/2020|EPI ISL 490283|B.1.1.206|South Africa|2020-06-09	Africa|hCoV-19/South Africa/Tygerberg 25/2020|EPI ISL 464136|B.1.8|South Africa|2020-04-09	0.0002811735	Africa
Africa|hCoV-19/South Africa/R10519/2020|EPI ISL 490284|B.1.1.206|South Africa|2020-06-08	Africa|hCoV-19/South Africa/Tygerberg 25/2020|EPI ISL 464136|B.1.8|South Africa|2020-04-09	0.0003570703	Africa
Africa|hCoV-19/South Africa/R10566/2020|EPI ISL 490285|B.1.1.52|South Africa|2020-06-10	Africa|hCoV-19/South Africa/Tygerberg 25/2020|EPI ISL 464136|B.1.8|South Africa|2020-04-09	0.0002472811	Africa
Africa|hCoV-19/South Africa/R10569/2020|EPI ISL 490286|C.2|South Africa|2020-06-10	Africa|hCoV-19/South Africa/Tygerberg 25/2020|EPI ISL 464136|B.1.8|South Africa|2020-04-09	0.0004591332	Africa
Africa|hCoV-19/South Africa/R10571/2020|EPI ISL 490287|B.1.1.206|South Africa|2020-06-10	Africa|hCoV-19/South Africa/Tygerberg 25/2020|EPI ISL 464136|B.1.8|South Africa|2020-04-09	0.0002465534	Africa
Africa|hCoV-19/South Africa/R10608/2020|EPI ISL 490289|B.1.5|South Africa|2020-06-08	Africa|hCoV-19/South Africa/Tygerberg 25/2020|EPI ISL 464136|B.1.8|South Africa|2020-04-09	0.0002104992	Africa
Africa|hCoV-19/South Africa/R10623/2020|EPI ISL 490290|B.1.1.206|South Africa|2020-06-11	Africa|hCoV-19/South Africa/Tygerberg 25/2020|EPI ISL 464136|B.1.8|South Africa|2020-04-09	0.0002838001	Africa
Africa|hCoV-19/South Africa/R10639/2020|EPI ISL 490291|B.1.1.53|South Africa|2020-06-11	Africa|hCoV-19/South Africa/Tygerberg 25/2020|EPI ISL 464136|B.1.8|South Africa|2020-04-09	0.0003191604	Africa
Africa|hCoV-19/South Africa/R10703/2020|EPI ISL 490292|B.1.1.53|South Africa|2020-06-12	Africa|hCoV-19/South Africa/Tygerberg 25/2020|EPI ISL 464136|B.1.8|South Africa|2020-04-09	0.0003542463	Africa
Africa|hCoV-19/South Africa/R10704/2020|EPI ISL 490293|B.1.1.53|South Africa|2020-06-12	Africa|hCoV-19/South Africa/Tygerberg 25/2020|EPI ISL 464136|B.1.8|South Africa|2020-04-09	0.0003182048	Africa
Africa|hCoV-19/South Africa/R10709/2020|EPI ISL 490294|B.1.1.53|South Africa|2020-06-12	Africa|hCoV-19/South Africa/Tygerberg 25/2020|EPI ISL 464136|B.1.8|South Africa|2020-04-09	0.0002818338	Africa
Africa|hCoV-19/South Africa/R10712/2020|EPI ISL 490295|B.1.1.52|South Africa|2020-06-15	Africa|hCoV-19/South Africa/Tygerberg 25/2020|EPI ISL 464136|B.1.8|South Africa|2020-04-09	0.0002815100	Africa
Africa|hCoV-19/South Africa/R10713/2020|EPI ISL 490296|C.1|South Africa|2020-06-15	Africa|hCoV-19/South Africa/Tygerberg 25/2020|EPI ISL 464136|B.1.8|South Africa|2020-04-09	0.0004204031	Africa
Africa|hCoV-19/South Africa/R10716/2020|EPI ISL 490297|B.1.1.52|South Africa|2020-06-15	Africa|hCoV-19/South Africa/Tygerberg 25/2020|EPI ISL 464136|B.1.8|South Africa|2020-04-09	0.0003166973	Africa
Africa|hCoV-19/South Africa/R10720/2020|EPI ISL 490298|B.1.1.99|South Africa|2020-06-15	Africa|hCoV-19/South Africa/Tygerberg 25/2020|EPI ISL 464136|B.1.8|South Africa|2020-04-09	0.0002107039	Africa
Africa|hCoV-19/South Africa/R10721/2020|EPI ISL 490299|C.1|South Africa|2020-06-15	Africa|hCoV-19/South Africa/Tygerberg 25/2020|EPI ISL 464136|B.1.8|South Africa|2020-04-09	0.0005298237	Africa
Africa|hCoV-19/South Africa/R10739/2020|EPI ISL 490300|B.1.1.53|South Africa|2020-06-15	Africa|hCoV-19/South Africa/Tygerberg 25/2020|EPI ISL 464136|B.1.8|South Africa|2020-04-09	0.0002818765	Africa
Africa|hCoV-19/South Africa/R10741/2020|EPI ISL 490301|B.1.1.53|South Africa|2020-06-15	Africa|hCoV-19/South Africa/Tygerberg 25/2020|EPI ISL 464136|B.1.8|South Africa|2020-04-09	0.0003497167	Africa
Africa|hCoV-19/South Africa/R10752/2020|EPI ISL 490302|B.1.1.52|South Africa|2020-06-12	Africa|hCoV-19/South Africa/Tygerberg 25/2020|EPI ISL 464136|B.1.8|South Africa|2020-04-09	0.0002781118	Africa
Africa|hCoV-19/South Africa/R10755/2020|EPI ISL 490303|B.1.1.52|South Africa|2020-06-12	Africa|hCoV-19/South Africa/Tygerberg 25/2020|EPI ISL 464136|B.1.8|South Africa|2020-04-09	0.0003163047	Africa
Africa|hCoV-19/South Africa/R10766/2020|EPI ISL 490304|B.1|South Africa|2020-06-15	Africa|hCoV-19/South Africa/Tygerberg 25/2020|EPI ISL 464136|B.1.8|South Africa|2020-04-09	0.0001423133	Africa
Africa|hCoV-19/South Africa/R10767/2020|EPI ISL 490305|B.1.5|South Africa|2020-06-15	Africa|hCoV-19/South Africa/Tygerberg 25/2020|EPI ISL 464136|B.1.8|South Africa|2020-04-09	0.0002492563	Africa
Africa|hCoV-19/South Africa/R10779/2020|EPI ISL 490306|B.1.1.206|South Africa|2020-06-17	Africa|hCoV-19/South Africa/Tygerberg 25/2020|EPI ISL 464136|B.1.8|South Africa|2020-04-09	0.0002110591	Africa
Africa|hCoV-19/South Africa/R10799/2020|EPI ISL 490307|B.1.1.53|South Africa|2020-06-17	Africa|hCoV-19/South Africa/Tygerberg 25/2020|EPI ISL 464136|B.1.8|South Africa|2020-04-09	0.0003206757	Africa
Africa|hCoV-19/South Africa/R10835/2020|EPI ISL 490308|B.1.1.206|South Africa|2020-06-18	Africa|hCoV-19/South Africa/Tygerberg 25/2020|EPI ISL 464136|B.1.8|South Africa|2020-04-09	0.0002840643	Africa
Africa|hCoV-19/South Africa/R10836/2020|EPI ISL 490309|B.1.1|South Africa|2020-06-18	Africa|hCoV-19/South Africa/Tygerberg 25/2020|EPI ISL 464136|B.1.8|South Africa|2020-04-09	0.0002808978	Africa
Africa|hCoV-19/South Africa/R10852/2020|EPI ISL 490310|B.1.1.53|South Africa|2020-06-17	Africa|hCoV-19/South Africa/Tygerberg 25/2020|EPI ISL 464136|B.1.8|South Africa|2020-04-09	0.0002480082	Africa
Africa|hCoV-19/South Africa/R10874/2020|EPI ISL 490311|B.1.1.99|South Africa|2020-06-19	Africa|hCoV-19/South Africa/Tygerberg 25/2020|EPI ISL 464136|B.1.8|South Africa|2020-04-09	0.0002851986	Africa
Africa|hCoV-19/South Africa/R10876/2020|EPI ISL 490312|B.1.1.53|South Africa|2020-06-18	Africa|hCoV-19/South Africa/Tygerberg 25/2020|EPI ISL 464136|B.1.8|South Africa|2020-04-09	0.0002488691	Africa
Africa|hCoV-19/South Africa/R10883/2020|EPI ISL 490313|B.1.1|South Africa|2020-06-19	Africa|hCoV-19/South Africa/Tygerberg 25/2020|EPI ISL 464136|B.1.8|South Africa|2020-04-09	0.0002837015	Africa
Africa|hCoV-19/South Africa/R10884/2020|EPI ISL 490314|C.1|South Africa|2020-06-19	Africa|hCoV-19/South Africa/Tygerberg 25/2020|EPI ISL 464136|B.1.8|South Africa|2020-04-09	0.0003903739	Africa
Africa|hCoV-19/South Africa/R12525-20/2020|EPI ISL 504186|C.1|South Africa|2020-06-16	Africa|hCoV-19/South Africa/Tygerberg 25/2020|EPI ISL 464136|B.1.8|South Africa|2020-04-09	0.0004600004	Africa
Africa|hCoV-19/South Africa/R12550-20/2020|EPI ISL 504190|C.1|South Africa|2020-06-16	Africa|hCoV-19/South Africa/Tygerberg 25/2020|EPI ISL 464136|B.1.8|South Africa|2020-04-09	0.0004574120	Africa
Africa|hCoV-19/South Africa/R12566-20/2020|EPI ISL 504191|C.1|South Africa|2020-06-16	Africa|hCoV-19/South Africa/Tygerberg 25/2020|EPI ISL 464136|B.1.8|South Africa|2020-04-09	0.0004582019	Africa
Africa|hCoV-19/South Africa/R12578-20/2020|EPI ISL 504194|C.1|South Africa|2020-06-16	Africa|hCoV-19/South Africa/Tygerberg 25/2020|EPI ISL 464136|B.1.8|South Africa|2020-04-09	0.0004944342	Africa
Africa|hCoV-19/South Africa/R12579-20/2020|EPI ISL 504195|C.1|South Africa|2020-06-16	Africa|hCoV-19/South Africa/Tygerberg 25/2020|EPI ISL 464136|B.1.8|South Africa|2020-04-09	0.0005254630	Africa
Africa|hCoV-19/South Africa/R12583-20/2020|EPI ISL 504196|C.1|South Africa|2020-06-16	Africa|hCoV-19/South Africa/Tygerberg 25/2020|EPI ISL 464136|B.1.8|South Africa|2020-04-09	0.0004545975	Africa
Africa|hCoV-19/South Africa/R12601-20/2020|EPI ISL 504199|C.1|South Africa|2020-06-16	Africa|hCoV-19/South Africa/Tygerberg 25/2020|EPI ISL 464136|B.1.8|South Africa|2020-04-09	0.0004915581	Africa
Africa|hCoV-19/South Africa/R12611-20/2020|EPI ISL 504200|C.1|South Africa|2020-06-16	Africa|hCoV-19/South Africa/Tygerberg 25/2020|EPI ISL 464136|B.1.8|South Africa|2020-04-09	0.0004566249	Africa
Africa|hCoV-19/South Africa/R12620-20/2020|EPI ISL 504201|C.1|South Africa|2020-06-16	Africa|hCoV-19/South Africa/Tygerberg 25/2020|EPI ISL 464136|B.1.8|South Africa|2020-04-09	0.0004994069	Africa
Africa|hCoV-19/South Africa/R12631-20/2020|EPI ISL 504202|C.1|South Africa|2020-06-16	Africa|hCoV-19/South Africa/Tygerberg 25/2020|EPI ISL 464136|B.1.8|South Africa|2020-04-09	0.0004967894	Africa
Africa|hCoV-19/South Africa/R12641-20/2020|EPI ISL 504203|C.1|South Africa|2020-06-16	Africa|hCoV-19/South Africa/Tygerberg 25/2020|EPI ISL 464136|B.1.8|South Africa|2020-04-09	0.0005251448	Africa
Africa|hCoV-19/South Africa/R12642-20/2020|EPI ISL 504204|C.1|South Africa|2020-06-16	Africa|hCoV-19/South Africa/Tygerberg 25/2020|EPI ISL 464136|B.1.8|South Africa|2020-04-09	0.0005353767	Africa
Africa|hCoV-19/South Africa/R12643-20/2020|EPI ISL 504205|C.1|South Africa|2020-06-16	Africa|hCoV-19/South Africa/Tygerberg 25/2020|EPI ISL 464136|B.1.8|South Africa|2020-04-09	0.0004908807	Africa
Africa|hCoV-19/South Africa/R12646-20/2020|EPI ISL 504206|C.1|South Africa|2020-06-16	Africa|hCoV-19/South Africa/Tygerberg 25/2020|EPI ISL 464136|B.1.8|South Africa|2020-04-09	0.0005702262	Africa
Africa|hCoV-19/South Africa/R12648-20/2020|EPI ISL 504208|C.1|South Africa|2020-06-16	Africa|hCoV-19/South Africa/Tygerberg 25/2020|EPI ISL 464136|B.1.8|South Africa|2020-04-09	0.0005336059	Africa
Africa|hCoV-19/South Africa/R12652-20/2020|EPI ISL 504210|C.1|South Africa|2020-06-16	Africa|hCoV-19/South Africa/Tygerberg 25/2020|EPI ISL 464136|B.1.8|South Africa|2020-04-09	0.0005292013	Africa
Africa|hCoV-19/South Africa/R12656-20/2020|EPI ISL 504211|C.1|South Africa|2020-06-16	Africa|hCoV-19/South Africa/Tygerberg 25/2020|EPI ISL 464136|B.1.8|South Africa|2020-04-09	0.0004968378	Africa
Africa|hCoV-19/South Africa/R12658-20/2020|EPI ISL 504212|C.1|South Africa|2020-06-16	Africa|hCoV-19/South Africa/Tygerberg 25/2020|EPI ISL 464136|B.1.8|South Africa|2020-04-09	0.0004993359	Africa
Africa|hCoV-19/South Africa/R12659-20/2020|EPI ISL 504213|C.1|South Africa|2020-06-16	Africa|hCoV-19/South Africa/Tygerberg 25/2020|EPI ISL 464136|B.1.8|South Africa|2020-04-09	0.0004580953	Africa
Africa|hCoV-19/South Africa/R12660-20/2020|EPI ISL 504214|C.1|South Africa|2020-06-16	Africa|hCoV-19/South Africa/Tygerberg 25/2020|EPI ISL 464136|B.1.8|South Africa|2020-04-09	0.0005266251	Africa
Africa|hCoV-19/South Africa/R12662-20/2020|EPI ISL 504215|C.1|South Africa|2020-06-16	Africa|hCoV-19/South Africa/Tygerberg 25/2020|EPI ISL 464136|B.1.8|South Africa|2020-04-09	0.0004963448	Africa
Africa|hCoV-19/South Africa/R12669-20/2020|EPI ISL 504217|C.1|South Africa|2020-06-16	Africa|hCoV-19/South Africa/Tygerberg 25/2020|EPI ISL 464136|B.1.8|South Africa|2020-04-09	0.0004979154	Africa
Africa|hCoV-19/South Africa/R12670-20/2020|EPI ISL 504218|C.1|South Africa|2020-06-16	Africa|hCoV-19/South Africa/Tygerberg 25/2020|EPI ISL 464136|B.1.8|South Africa|2020-04-09	0.0005331945	Africa
Africa|hCoV-19/South Africa/R12678-20/2020|EPI ISL 504220|C.1|South Africa|2020-06-16	Africa|hCoV-19/South Africa/Tygerberg 25/2020|EPI ISL 464136|B.1.8|South Africa|2020-04-09	0.0005253709	Africa
Africa|hCoV-19/South Africa/R12680-20/2020|EPI ISL 504221|C.1|South Africa|2020-06-16	Africa|hCoV-19/South Africa/Tygerberg 25/2020|EPI ISL 464136|B.1.8|South Africa|2020-04-09	0.0005354914	Africa
Africa|hCoV-19/South Africa/R12682-20/2020|EPI ISL 504223|C.1|South Africa|2020-06-16	Africa|hCoV-19/South Africa/Tygerberg 25/2020|EPI ISL 464136|B.1.8|South Africa|2020-04-09	0.0004887732	Africa
Africa|hCoV-19/South Africa/R12683-20/2020|EPI ISL 504224|C.1|South Africa|2020-06-16	Africa|hCoV-19/South Africa/Tygerberg 25/2020|EPI ISL 464136|B.1.8|South Africa|2020-04-09	0.0005281643	Africa
Africa|hCoV-19/South Africa/R12685-20/2020|EPI ISL 504226|C.1|South Africa|2020-06-16	Africa|hCoV-19/South Africa/Tygerberg 25/2020|EPI ISL 464136|B.1.8|South Africa|2020-04-09	0.0004923656	Africa
Africa|hCoV-19/South Africa/R12686-20/2020|EPI ISL 504227|C.1|South Africa|2020-06-16	Africa|hCoV-19/South Africa/Tygerberg 25/2020|EPI ISL 464136|B.1.8|South Africa|2020-04-09	0.0004649683	Africa
Africa|hCoV-19/South Africa/R12692-20/2020|EPI ISL 504228|C.1|South Africa|2020-06-16	Africa|hCoV-19/South Africa/Tygerberg 25/2020|EPI ISL 464136|B.1.8|South Africa|2020-04-09	0.0005720180	Africa
Africa|hCoV-19/South Africa/R12697-20/2020|EPI ISL 504230|C.1|South Africa|2020-06-16	Africa|hCoV-19/South Africa/Tygerberg 25/2020|EPI ISL 464136|B.1.8|South Africa|2020-04-09	0.0005644394	Africa
Africa|hCoV-19/South Africa/R12701-20/2020|EPI ISL 504231|C.1|South Africa|2020-06-16	Africa|hCoV-19/South Africa/Tygerberg 25/2020|EPI ISL 464136|B.1.8|South Africa|2020-04-09	0.0005275086	Africa
Africa|hCoV-19/South Africa/R12709-20/2020|EPI ISL 504236|C.1|South Africa|2020-06-16	Africa|hCoV-19/South Africa/Tygerberg 25/2020|EPI ISL 464136|B.1.8|South Africa|2020-04-09	0.0004606694	Africa
Africa|hCoV-19/South Africa/R12723-20/2020|EPI ISL 504243|C.1|South Africa|2020-06-16	Africa|hCoV-19/South Africa/Tygerberg 25/2020|EPI ISL 464136|B.1.8|South Africa|2020-04-09	0.0004853731	Africa
Africa|hCoV-19/South Africa/Tygerberg 01/2020|EPI ISL 464112|B.1.8|South Africa|2020-03-17	Africa|hCoV-19/South Africa/Tygerberg 25/2020|EPI ISL 464136|B.1.8|South Africa|2020-04-09	0.0000000000	Africa
Africa|hCoV-19/South Africa/Tygerberg 02/2020|EPI ISL 464113|B.1.5|South Africa|2020-03-27	Africa|hCoV-19/South Africa/Tygerberg 25/2020|EPI ISL 464136|B.1.8|South Africa|2020-04-09	0.0001372683	Africa
Africa|hCoV-19/South Africa/Tygerberg 03/2020|EPI ISL 464114|B.1.5|South Africa|2020-03-27	Africa|hCoV-19/South Africa/Tygerberg 25/2020|EPI ISL 464136|B.1.8|South Africa|2020-04-09	0.0001372683	Africa
Africa|hCoV-19/South Africa/Tygerberg 04/2020|EPI ISL 464115|B|South Africa|2020-03-20	Africa|hCoV-19/South Africa/Tygerberg 25/2020|EPI ISL 464136|B.1.8|South Africa|2020-04-09	0.0002082694	Africa
Africa|hCoV-19/South Africa/Tygerberg 05/2020|EPI ISL 464116|B.1.8|South Africa|2020-03-17	Africa|hCoV-19/South Africa/Tygerberg 25/2020|EPI ISL 464136|B.1.8|South Africa|2020-04-09	0.0000344007	Africa
Africa|hCoV-19/South Africa/Tygerberg 06/2020|EPI ISL 464117|B.40|South Africa|2020-03-20	Africa|hCoV-19/South Africa/Tygerberg 25/2020|EPI ISL 464136|B.1.8|South Africa|2020-04-09	0.0004247028	Africa
Africa|hCoV-19/South Africa/Tygerberg 07/2020|EPI ISL 464118|B.1.8|South Africa|2020-04-08	Africa|hCoV-19/South Africa/Tygerberg 25/2020|EPI ISL 464136|B.1.8|South Africa|2020-04-09	0.0000343125	Africa
Africa|hCoV-19/South Africa/Tygerberg 08/2020|EPI ISL 464119|B.1.8|South Africa|2020-04-08	Africa|hCoV-19/South Africa/Tygerberg 25/2020|EPI ISL 464136|B.1.8|South Africa|2020-04-09	0.0000000000	Africa
Africa|hCoV-19/South Africa/Tygerberg 09/2020|EPI ISL 464120|B.1.8|South Africa|2020-04-08	Africa|hCoV-19/South Africa/Tygerberg 25/2020|EPI ISL 464136|B.1.8|South Africa|2020-04-09	0.0000000000	Africa
Africa|hCoV-19/South Africa/Tygerberg 10/2020|EPI ISL 464121|B.1.8|South Africa|2020-04-08	Africa|hCoV-19/South Africa/Tygerberg 25/2020|EPI ISL 464136|B.1.8|South Africa|2020-04-09	0.0000686294	Africa
Africa|hCoV-19/South Africa/Tygerberg 11/2020|EPI ISL 464122|B.1.8|South Africa|2020-04-07	Africa|hCoV-19/South Africa/Tygerberg 25/2020|EPI ISL 464136|B.1.8|South Africa|2020-04-09	0.0000000000	Africa
Africa|hCoV-19/South Africa/Tygerberg 12/2020|EPI ISL 464123|B.1.8|South Africa|2020-04-08	Africa|hCoV-19/South Africa/Tygerberg 25/2020|EPI ISL 464136|B.1.8|South Africa|2020-04-09	0.0000343133	Africa
Africa|hCoV-19/South Africa/Tygerberg 14/2020|EPI ISL 464125|B.1.8|South Africa|2020-04-08	Africa|hCoV-19/South Africa/Tygerberg 25/2020|EPI ISL 464136|B.1.8|South Africa|2020-04-09	0.0000343978	Africa
Africa|hCoV-19/South Africa/Tygerberg 18/2020|EPI ISL 464129|B.1.8|South Africa|2020-04-08	Africa|hCoV-19/South Africa/Tygerberg 25/2020|EPI ISL 464136|B.1.8|South Africa|2020-04-09	0.0000343140	Africa
Africa|hCoV-19/South Africa/Tygerberg 20/2020|EPI ISL 464131|B.1.8|South Africa|2020-04-09	Africa|hCoV-19/South Africa/Tygerberg 25/2020|EPI ISL 464136|B.1.8|South Africa|2020-04-09	0.0000000000	Africa
Africa|hCoV-19/South Africa/Tygerberg 21/2020|EPI ISL 464132|B.1.8|South Africa|2020-04-09	Africa|hCoV-19/South Africa/Tygerberg 25/2020|EPI ISL 464136|B.1.8|South Africa|2020-04-09	0.0000343140	Africa
Africa|hCoV-19/South Africa/Tygerberg 22/2020|EPI ISL 464133|B.1.8|South Africa|2020-04-09	Africa|hCoV-19/South Africa/Tygerberg 25/2020|EPI ISL 464136|B.1.8|South Africa|2020-04-09	0.0000343125	Africa
Africa|hCoV-19/South Africa/Tygerberg 24/2020|EPI ISL 464135|B.1.8|South Africa|2020-04-09	Africa|hCoV-19/South Africa/Tygerberg 25/2020|EPI ISL 464136|B.1.8|South Africa|2020-04-09	0.0000000000	Africa
Africa|hCoV-19/Algeria/G0638 2264/2020|EPI ISL 418241|B.1|Algeria|2020-03-02	Africa|hCoV-19/South Africa/Tygerberg 27/2020|EPI ISL 464138|B.1.8|South Africa|2020-04-09	0.0004041057	Africa
Africa|hCoV-19/Algeria/G0640 2265/2020|EPI ISL 418242|B.1|Algeria|2020-03-08	Africa|hCoV-19/South Africa/Tygerberg 27/2020|EPI ISL 464138|B.1.8|South Africa|2020-04-09	0.0003024803	Africa
Africa|hCoV-19/Algeria/G0860 2262/2020|EPI ISL 420037|B.1|Algeria|2020-03-02	Africa|hCoV-19/South Africa/Tygerberg 27/2020|EPI ISL 464138|B.1.8|South Africa|2020-04-09	0.0003024803	Africa
Africa|hCoV-19/Benin/1022/2020|EPI ISL 476826|B.1|Benin|2020-03-25	Africa|hCoV-19/South Africa/Tygerberg 27/2020|EPI ISL 464138|B.1.8|South Africa|2020-04-09	0.0002688904	Africa
Africa|hCoV-19/Benin/1092/2020|EPI ISL 476827|B.1|Benin|2020-03-27	Africa|hCoV-19/South Africa/Tygerberg 27/2020|EPI ISL 464138|B.1.8|South Africa|2020-04-09	0.0003362383	Africa
Africa|hCoV-19/Benin/1408/2020|EPI ISL 476825|B.1.356|Benin|2020-04-04	Africa|hCoV-19/South Africa/Tygerberg 27/2020|EPI ISL 464138|B.1.8|South Africa|2020-04-09	0.0003025006	Africa
Africa|hCoV-19/Benin/1409/2020|EPI ISL 476828|B.1|Benin|2020-04-06	Africa|hCoV-19/South Africa/Tygerberg 27/2020|EPI ISL 464138|B.1.8|South Africa|2020-04-09	0.0003385224	Africa
Africa|hCoV-19/Benin/1950/2020|EPI ISL 476830|A|Benin|2020-04-15	Africa|hCoV-19/South Africa/Tygerberg 27/2020|EPI ISL 464138|B.1.8|South Africa|2020-04-09	0.0005043374	Africa
Africa|hCoV-19/Benin/197/2020|EPI ISL 476822|B.1.178|Benin|2020-03-15	Africa|hCoV-19/South Africa/Tygerberg 27/2020|EPI ISL 464138|B.1.8|South Africa|2020-04-09	0.0002689202	Africa
Africa|hCoV-19/Benin/2012/2020|EPI ISL 476831|A|Benin|2020-04-15	Africa|hCoV-19/South Africa/Tygerberg 27/2020|EPI ISL 464138|B.1.8|South Africa|2020-04-09	0.0005378929	Africa
Africa|hCoV-19/Benin/260/2020|EPI ISL 476823|B.1.292|Benin|2020-03-17	Africa|hCoV-19/South Africa/Tygerberg 27/2020|EPI ISL 464138|B.1.8|South Africa|2020-04-09	0.0003697453	Africa
Africa|hCoV-19/Benin/314/2020|EPI ISL 476834|B.1.5|Benin|2020-03-17	Africa|hCoV-19/South Africa/Tygerberg 27/2020|EPI ISL 464138|B.1.8|South Africa|2020-04-09	0.0003718211	Africa
Africa|hCoV-19/Benin/461/2020|EPI ISL 476833|A|Benin|2020-03-17	Africa|hCoV-19/South Africa/Tygerberg 27/2020|EPI ISL 464138|B.1.8|South Africa|2020-04-09	0.0005042427	Africa
Africa|hCoV-19/Benin/501/2020|EPI ISL 476824|B.1.356|Benin|2020-03-17	Africa|hCoV-19/South Africa/Tygerberg 27/2020|EPI ISL 464138|B.1.8|South Africa|2020-04-09	0.0003024803	Africa
Africa|hCoV-19/Benin/843/2020|EPI ISL 476829|A|Benin|2020-03-19	Africa|hCoV-19/South Africa/Tygerberg 27/2020|EPI ISL 464138|B.1.8|South Africa|2020-04-09	0.0004370512	Africa
Africa|hCoV-19/Botswana/BOT0455/2020|EPI ISL 560386|B.1|Botswana|2020-03-28	Africa|hCoV-19/South Africa/Tygerberg 27/2020|EPI ISL 464138|B.1.8|South Africa|2020-04-09	0.0002352530	Africa
Africa|hCoV-19/Botswana/BOT2254/2020|EPI ISL 560390|B.1.1|Botswana|2020-04-08	Africa|hCoV-19/South Africa/Tygerberg 27/2020|EPI ISL 464138|B.1.8|South Africa|2020-04-09	0.0003079268	Africa
Africa|hCoV-19/Botswana/BOT2283/2020|EPI ISL 560385|B.1|Botswana|2020-04-07	Africa|hCoV-19/South Africa/Tygerberg 27/2020|EPI ISL 464138|B.1.8|South Africa|2020-04-09	0.0003488339	Africa
Africa|hCoV-19/Botswana/BOT2624/2020|EPI ISL 560387|B.1.1|Botswana|2020-04-05	Africa|hCoV-19/South Africa/Tygerberg 27/2020|EPI ISL 464138|B.1.8|South Africa|2020-04-09	0.0003139734	Africa
Africa|hCoV-19/Botswana/BOT4161/2020|EPI ISL 560388|B.1.1.220|Botswana|2020-04-16	Africa|hCoV-19/South Africa/Tygerberg 27/2020|EPI ISL 464138|B.1.8|South Africa|2020-04-09	0.0003802466	Africa
Africa|hCoV-19/DRC/04186/2020|EPI ISL 471411|A|Democratic Republic of the Congo|2020-04-25	Africa|hCoV-19/South Africa/Tygerberg 27/2020|EPI ISL 464138|B.1.8|South Africa|2020-04-09	0.0005042420	Africa
Africa|hCoV-19/DRC/04188/2020|EPI ISL 471413|A|Democratic Republic of the Congo|2020-04-25	Africa|hCoV-19/South Africa/Tygerberg 27/2020|EPI ISL 464138|B.1.8|South Africa|2020-04-09	0.0005893715	Africa
Africa|hCoV-19/DRC/10041/2020|EPI ISL 527543|B.1.1.275|Democratic Republic of the Congo|2020-05-22	Africa|hCoV-19/South Africa/Tygerberg 27/2020|EPI ISL 464138|B.1.8|South Africa|2020-04-09	0.0003752193	Africa
Africa|hCoV-19/DRC/10057/2020|EPI ISL 527538|B.1.1.275|Democratic Republic of the Congo|2020-05-22	Africa|hCoV-19/South Africa/Tygerberg 27/2020|EPI ISL 464138|B.1.8|South Africa|2020-04-09	0.0004932310	Africa
Africa|hCoV-19/DRC/10061/2020|EPI ISL 527521|B.1.1.275|Democratic Republic of the Congo|2020-05-22	Africa|hCoV-19/South Africa/Tygerberg 27/2020|EPI ISL 464138|B.1.8|South Africa|2020-04-09	0.0003474731	Africa
Africa|hCoV-19/DRC/10070/2020|EPI ISL 527544|B.1.178|Democratic Republic of the Congo|2020-05-22	Africa|hCoV-19/South Africa/Tygerberg 27/2020|EPI ISL 464138|B.1.8|South Africa|2020-04-09	0.0004087014	Africa
Africa|hCoV-19/DRC/10120/2020|EPI ISL 513624|B.1.1.275|Democratic Republic of the Congo|2020-05-22	Africa|hCoV-19/South Africa/Tygerberg 27/2020|EPI ISL 464138|B.1.8|South Africa|2020-04-09	0.0004193500	Africa
Africa|hCoV-19/DRC/10127/2020|EPI ISL 513625|B.1.1.275|Democratic Republic of the Congo|2020-05-22	Africa|hCoV-19/South Africa/Tygerberg 27/2020|EPI ISL 464138|B.1.8|South Africa|2020-04-09	0.0004139125	Africa
Africa|hCoV-19/DRC/10242/2020|EPI ISL 513626|B.1.84|Democratic Republic of the Congo|2020-05-22	Africa|hCoV-19/South Africa/Tygerberg 27/2020|EPI ISL 464138|B.1.8|South Africa|2020-04-09	0.0003048747	Africa
Africa|hCoV-19/DRC/10251/2020|EPI ISL 513627|B.1.128|Democratic Republic of the Congo|2020-05-22	Africa|hCoV-19/South Africa/Tygerberg 27/2020|EPI ISL 464138|B.1.8|South Africa|2020-04-09	0.0004408732	Africa
Africa|hCoV-19/DRC/10324/2020|EPI ISL 527545|B.1.214|Democratic Republic of the Congo|2020-05-22	Africa|hCoV-19/South Africa/Tygerberg 27/2020|EPI ISL 464138|B.1.8|South Africa|2020-04-09	0.0003750953	Africa
Africa|hCoV-19/DRC/10346/2020|EPI ISL 527546|B.1.214|Democratic Republic of the Congo|2020-05-22	Africa|hCoV-19/South Africa/Tygerberg 27/2020|EPI ISL 464138|B.1.8|South Africa|2020-04-09	0.0003789977	Africa
Africa|hCoV-19/DRC/10364/2020|EPI ISL 527498|B.1|Democratic Republic of the Congo|2020-05-22	Africa|hCoV-19/South Africa/Tygerberg 27/2020|EPI ISL 464138|B.1.8|South Africa|2020-04-09	0.0002744330	Africa
Africa|hCoV-19/DRC/10371/2020|EPI ISL 527489|B.1.178|Democratic Republic of the Congo|2020-05-22	Africa|hCoV-19/South Africa/Tygerberg 27/2020|EPI ISL 464138|B.1.8|South Africa|2020-04-09	0.0004094028	Africa
Africa|hCoV-19/DRC/10373/2020|EPI ISL 527495|B.1.159|Democratic Republic of the Congo|2020-05-22	Africa|hCoV-19/South Africa/Tygerberg 27/2020|EPI ISL 464138|B.1.8|South Africa|2020-04-09	0.0003757820	Africa
Africa|hCoV-19/DRC/10374/2020|EPI ISL 527539|B.1.84|Democratic Republic of the Congo|2020-05-22	Africa|hCoV-19/South Africa/Tygerberg 27/2020|EPI ISL 464138|B.1.8|South Africa|2020-04-09	0.0005606431	Africa
Africa|hCoV-19/DRC/10375/2020|EPI ISL 527499|B.1.84|Democratic Republic of the Congo|2020-05-22	Africa|hCoV-19/South Africa/Tygerberg 27/2020|EPI ISL 464138|B.1.8|South Africa|2020-04-09	0.0004448652	Africa
Africa|hCoV-19/DRC/10399/2020|EPI ISL 527491|B.1.214|Democratic Republic of the Congo|2020-05-22	Africa|hCoV-19/South Africa/Tygerberg 27/2020|EPI ISL 464138|B.1.8|South Africa|2020-04-09	0.0003753651	Africa
Africa|hCoV-19/DRC/10502/2020|EPI ISL 527547|B.1.5|Democratic Republic of the Congo|2020-05-20	Africa|hCoV-19/South Africa/Tygerberg 27/2020|EPI ISL 464138|B.1.8|South Africa|2020-04-09	0.0002044211	Africa
Africa|hCoV-19/DRC/10506/2020|EPI ISL 527524|B.1.5|Democratic Republic of the Congo|2020-05-18	Africa|hCoV-19/South Africa/Tygerberg 27/2020|EPI ISL 464138|B.1.8|South Africa|2020-04-09	0.0002093776	Africa
Africa|hCoV-19/DRC/10507/2020|EPI ISL 527492|B.1.5|Democratic Republic of the Congo|2020-05-18	Africa|hCoV-19/South Africa/Tygerberg 27/2020|EPI ISL 464138|B.1.8|South Africa|2020-04-09	0.0001706593	Africa
Africa|hCoV-19/DRC/10508/2020|EPI ISL 527494|B.1.5|Democratic Republic of the Congo|2020-05-20	Africa|hCoV-19/South Africa/Tygerberg 27/2020|EPI ISL 464138|B.1.8|South Africa|2020-04-09	0.0001697444	Africa
Africa|hCoV-19/DRC/10532/2020|EPI ISL 527532|B.1.5|Democratic Republic of the Congo|2020-05-20	Africa|hCoV-19/South Africa/Tygerberg 27/2020|EPI ISL 464138|B.1.8|South Africa|2020-04-09	0.0002095676	Africa
Africa|hCoV-19/DRC/10533/2020|EPI ISL 527548|B.1.5|Democratic Republic of the Congo|2020-05-20	Africa|hCoV-19/South Africa/Tygerberg 27/2020|EPI ISL 464138|B.1.8|South Africa|2020-04-09	0.0002385689	Africa
Africa|hCoV-19/DRC/10621/2020|EPI ISL 527526|B.1.214|Democratic Republic of the Congo|2020-05-23	Africa|hCoV-19/South Africa/Tygerberg 27/2020|EPI ISL 464138|B.1.8|South Africa|2020-04-09	0.0003485629	Africa
Africa|hCoV-19/DRC/10640/2020|EPI ISL 527541|B.1|Democratic Republic of the Congo|2020-05-22	Africa|hCoV-19/South Africa/Tygerberg 27/2020|EPI ISL 464138|B.1.8|South Africa|2020-04-09	0.0005290984	Africa
Africa|hCoV-19/DRC/10644/2020|EPI ISL 527549|B.1|Democratic Republic of the Congo|2020-05-22	Africa|hCoV-19/South Africa/Tygerberg 27/2020|EPI ISL 464138|B.1.8|South Africa|2020-04-09	0.0005112661	Africa
Africa|hCoV-19/DRC/10728/2020|EPI ISL 513628|B.1.5|Democratic Republic of the Congo|2020-05-23	Africa|hCoV-19/South Africa/Tygerberg 27/2020|EPI ISL 464138|B.1.8|South Africa|2020-04-09	0.0002451004	Africa
Africa|hCoV-19/DRC/10731/2020|EPI ISL 513629|B.1.1.1|Democratic Republic of the Congo|2020-05-23	Africa|hCoV-19/South Africa/Tygerberg 27/2020|EPI ISL 464138|B.1.8|South Africa|2020-04-09	0.0004939112	Africa
Africa|hCoV-19/DRC/10733/2020|EPI ISL 513630|B.1|Democratic Republic of the Congo|2020-05-23	Africa|hCoV-19/South Africa/Tygerberg 27/2020|EPI ISL 464138|B.1.8|South Africa|2020-04-09	0.0003716112	Africa
Africa|hCoV-19/DRC/108/2020|EPI ISL 417948|B.1.128|Democratic Republic of the Congo|2020-03-19	Africa|hCoV-19/South Africa/Tygerberg 27/2020|EPI ISL 464138|B.1.8|South Africa|2020-04-09	0.0003365271	Africa
Africa|hCoV-19/DRC/10885/2020|EPI ISL 513631|B.1.84|Democratic Republic of the Congo|2020-05-23	Africa|hCoV-19/South Africa/Tygerberg 27/2020|EPI ISL 464138|B.1.8|South Africa|2020-04-09	0.0003742878	Africa
Africa|hCoV-19/DRC/10902/2020|EPI ISL 527490|B.1.178|Democratic Republic of the Congo|2020-05-23	Africa|hCoV-19/South Africa/Tygerberg 27/2020|EPI ISL 464138|B.1.8|South Africa|2020-04-09	0.0003409075	Africa
Africa|hCoV-19/DRC/10913/2020|EPI ISL 527507|B.1.84|Democratic Republic of the Congo|2020-05-24	Africa|hCoV-19/South Africa/Tygerberg 27/2020|EPI ISL 464138|B.1.8|South Africa|2020-04-09	0.0004476054	Africa
Africa|hCoV-19/DRC/11005/2020|EPI ISL 527550|B.1.159|Democratic Republic of the Congo|2020-05-24	Africa|hCoV-19/South Africa/Tygerberg 27/2020|EPI ISL 464138|B.1.8|South Africa|2020-04-09	0.0004772981	Africa
Africa|hCoV-19/DRC/11008/2020|EPI ISL 527503|B.1.159|Democratic Republic of the Congo|2020-05-24	Africa|hCoV-19/South Africa/Tygerberg 27/2020|EPI ISL 464138|B.1.8|South Africa|2020-04-09	0.0004127538	Africa
Africa|hCoV-19/DRC/11022/2020|EPI ISL 527551|B.1.214|Democratic Republic of the Congo|2020-05-24	Africa|hCoV-19/South Africa/Tygerberg 27/2020|EPI ISL 464138|B.1.8|South Africa|2020-04-09	0.0004433581	Africa
Africa|hCoV-19/DRC/11024/2020|EPI ISL 527552|B.1.149|Democratic Republic of the Congo|2020-05-24	Africa|hCoV-19/South Africa/Tygerberg 27/2020|EPI ISL 464138|B.1.8|South Africa|2020-04-09	0.0004818164	Africa
Africa|hCoV-19/DRC/11026/2020|EPI ISL 527553|B.1.149|Democratic Republic of the Congo|2020-05-24	Africa|hCoV-19/South Africa/Tygerberg 27/2020|EPI ISL 464138|B.1.8|South Africa|2020-04-09	0.0003408843	Africa
Africa|hCoV-19/DRC/11031/2020|EPI ISL 527554|B.1.214|Democratic Republic of the Congo|2020-05-24	Africa|hCoV-19/South Africa/Tygerberg 27/2020|EPI ISL 464138|B.1.8|South Africa|2020-04-09	0.0003752580	Africa
Africa|hCoV-19/DRC/11041/2020|EPI ISL 527555|B.1|Democratic Republic of the Congo|2020-05-24	Africa|hCoV-19/South Africa/Tygerberg 27/2020|EPI ISL 464138|B.1.8|South Africa|2020-04-09	0.0003410319	Africa
Africa|hCoV-19/DRC/11057/2020|EPI ISL 527528|B.1.5|Democratic Republic of the Congo|2020-05-24	Africa|hCoV-19/South Africa/Tygerberg 27/2020|EPI ISL 464138|B.1.8|South Africa|2020-04-09	0.0002790849	Africa
Africa|hCoV-19/DRC/11078/2020|EPI ISL 527514|B.1|Democratic Republic of the Congo|2020-05-24	Africa|hCoV-19/South Africa/Tygerberg 27/2020|EPI ISL 464138|B.1.8|South Africa|2020-04-09	0.0003798609	Africa
Africa|hCoV-19/DRC/11079/2020|EPI ISL 527500|B.1.214|Democratic Republic of the Congo|2020-05-24	Africa|hCoV-19/South Africa/Tygerberg 27/2020|EPI ISL 464138|B.1.8|South Africa|2020-04-09	0.0003085708	Africa
Africa|hCoV-19/DRC/11093/2020|EPI ISL 527527|B.1.5|Democratic Republic of the Congo|2020-05-24	Africa|hCoV-19/South Africa/Tygerberg 27/2020|EPI ISL 464138|B.1.8|South Africa|2020-04-09	0.0003498580	Africa
Africa|hCoV-19/DRC/11096/2020|EPI ISL 527522|B.1|Democratic Republic of the Congo|2020-05-24	Africa|hCoV-19/South Africa/Tygerberg 27/2020|EPI ISL 464138|B.1.8|South Africa|2020-04-09	0.0003476013	Africa
Africa|hCoV-19/DRC/11114/2020|EPI ISL 527534|B.1.214|Democratic Republic of the Congo|2020-05-25	Africa|hCoV-19/South Africa/Tygerberg 27/2020|EPI ISL 464138|B.1.8|South Africa|2020-04-09	0.0004195109	Africa
Africa|hCoV-19/DRC/11123/2020|EPI ISL 527496|B.1.84|Democratic Republic of the Congo|2020-05-24	Africa|hCoV-19/South Africa/Tygerberg 27/2020|EPI ISL 464138|B.1.8|South Africa|2020-04-09	0.0003416333	Africa
Africa|hCoV-19/DRC/11134/2020|EPI ISL 527518|B.1.5|Democratic Republic of the Congo|2020-05-24	Africa|hCoV-19/South Africa/Tygerberg 27/2020|EPI ISL 464138|B.1.8|South Africa|2020-04-09	0.0002425892	Africa
Africa|hCoV-19/DRC/11143/2020|EPI ISL 527556|B.1|Democratic Republic of the Congo|2020-05-24	Africa|hCoV-19/South Africa/Tygerberg 27/2020|EPI ISL 464138|B.1.8|South Africa|2020-04-09	0.0004773565	Africa
Africa|hCoV-19/DRC/11145/2020|EPI ISL 527501|B.1.214|Democratic Republic of the Congo|2020-05-24	Africa|hCoV-19/South Africa/Tygerberg 27/2020|EPI ISL 464138|B.1.8|South Africa|2020-04-09	0.0004460651	Africa
Africa|hCoV-19/DRC/11148/2020|EPI ISL 527525|B.1.178|Democratic Republic of the Congo|2020-05-24	Africa|hCoV-19/South Africa/Tygerberg 27/2020|EPI ISL 464138|B.1.8|South Africa|2020-04-09	0.0004549095	Africa
Africa|hCoV-19/DRC/11157/2020|EPI ISL 527530|B.1|Democratic Republic of the Congo|2020-05-25	Africa|hCoV-19/South Africa/Tygerberg 27/2020|EPI ISL 464138|B.1.8|South Africa|2020-04-09	0.0004173943	Africa
Africa|hCoV-19/DRC/11187/2020|EPI ISL 527523|B.1.1.275|Democratic Republic of the Congo|2020-05-23	Africa|hCoV-19/South Africa/Tygerberg 27/2020|EPI ISL 464138|B.1.8|South Africa|2020-04-09	0.0004525927	Africa
Africa|hCoV-19/DRC/11191/2020|EPI ISL 527506|B.1.1.275|Democratic Republic of the Congo|2020-05-23	Africa|hCoV-19/South Africa/Tygerberg 27/2020|EPI ISL 464138|B.1.8|South Africa|2020-04-09	0.0003435231	Africa
Africa|hCoV-19/DRC/11252/2020|EPI ISL 527557|B.1.1.275|Democratic Republic of the Congo|2020-05-21	Africa|hCoV-19/South Africa/Tygerberg 27/2020|EPI ISL 464138|B.1.8|South Africa|2020-04-09	0.0005112636	Africa
Africa|hCoV-19/DRC/11260/2020|EPI ISL 527558|B.1.1.275|Democratic Republic of the Congo|2020-05-23	Africa|hCoV-19/South Africa/Tygerberg 27/2020|EPI ISL 464138|B.1.8|South Africa|2020-04-09	0.0003750493	Africa
Africa|hCoV-19/DRC/1131/2020|EPI ISL 429255|B.1.5|Democratic Republic of the Congo|2020-04-05	Africa|hCoV-19/South Africa/Tygerberg 27/2020|EPI ISL 464138|B.1.8|South Africa|2020-04-09	0.0002372942	Africa
Africa|hCoV-19/DRC/11310/2020|EPI ISL 527529|B.1.149|Democratic Republic of the Congo|2020-05-25	Africa|hCoV-19/South Africa/Tygerberg 27/2020|EPI ISL 464138|B.1.8|South Africa|2020-04-09	0.0003492729	Africa
Africa|hCoV-19/DRC/11318/2020|EPI ISL 527559|B.1.149|Democratic Republic of the Congo|2020-05-25	Africa|hCoV-19/South Africa/Tygerberg 27/2020|EPI ISL 464138|B.1.8|South Africa|2020-04-09	0.0003390435	Africa
Africa|hCoV-19/DRC/11326/2020|EPI ISL 527508|B.1|Democratic Republic of the Congo|2020-05-25	Africa|hCoV-19/South Africa/Tygerberg 27/2020|EPI ISL 464138|B.1.8|South Africa|2020-04-09	0.0003442989	Africa
Africa|hCoV-19/DRC/11334/2020|EPI ISL 527504|B.1.178|Democratic Republic of the Congo|2020-05-25	Africa|hCoV-19/South Africa/Tygerberg 27/2020|EPI ISL 464138|B.1.8|South Africa|2020-04-09	0.0003438088	Africa
Africa|hCoV-19/DRC/11337/2020|EPI ISL 527510|B.1.84|Democratic Republic of the Congo|2020-05-25	Africa|hCoV-19/South Africa/Tygerberg 27/2020|EPI ISL 464138|B.1.8|South Africa|2020-04-09	0.0004137556	Africa
Africa|hCoV-19/DRC/11341/2020|EPI ISL 527509|B.1.1.275|Democratic Republic of the Congo|2020-05-25	Africa|hCoV-19/South Africa/Tygerberg 27/2020|EPI ISL 464138|B.1.8|South Africa|2020-04-09	0.0004479046	Africa
Africa|hCoV-19/DRC/11348/2020|EPI ISL 527560|B.1.149|Democratic Republic of the Congo|2020-05-25	Africa|hCoV-19/South Africa/Tygerberg 27/2020|EPI ISL 464138|B.1.8|South Africa|2020-04-09	0.0003393425	Africa
Africa|hCoV-19/DRC/11369/2020|EPI ISL 527537|B.1.214|Democratic Republic of the Congo|2020-05-25	Africa|hCoV-19/South Africa/Tygerberg 27/2020|EPI ISL 464138|B.1.8|South Africa|2020-04-09	0.0003858832	Africa
Africa|hCoV-19/DRC/11376/2020|EPI ISL 527513|B.1.214|Democratic Republic of the Congo|2020-05-25	Africa|hCoV-19/South Africa/Tygerberg 27/2020|EPI ISL 464138|B.1.8|South Africa|2020-04-09	0.0004141266	Africa
Africa|hCoV-19/DRC/11411/2020|EPI ISL 527561|B.1.5|Democratic Republic of the Congo|2020-05-25	Africa|hCoV-19/South Africa/Tygerberg 27/2020|EPI ISL 464138|B.1.8|South Africa|2020-04-09	0.0003066819	Africa
Africa|hCoV-19/DRC/11450/2020|EPI ISL 527516|B.1.5|Democratic Republic of the Congo|2020-05-25	Africa|hCoV-19/South Africa/Tygerberg 27/2020|EPI ISL 464138|B.1.8|South Africa|2020-04-09	0.0002450257	Africa
Africa|hCoV-19/DRC/11458/2020|EPI ISL 527497|B.1.5|Democratic Republic of the Congo|2020-05-25	Africa|hCoV-19/South Africa/Tygerberg 27/2020|EPI ISL 464138|B.1.8|South Africa|2020-04-09	0.0003785969	Africa
Africa|hCoV-19/DRC/11460/2020|EPI ISL 527562|B.1.214|Democratic Republic of the Congo|2020-05-25	Africa|hCoV-19/South Africa/Tygerberg 27/2020|EPI ISL 464138|B.1.8|South Africa|2020-04-09	0.0005168809	Africa
Africa|hCoV-19/DRC/11472/2020|EPI ISL 527502|B.1.214|Democratic Republic of the Congo|2020-05-25	Africa|hCoV-19/South Africa/Tygerberg 27/2020|EPI ISL 464138|B.1.8|South Africa|2020-04-09	0.0004455870	Africa
Africa|hCoV-19/DRC/11477/2020|EPI ISL 527563|B.1.84|Democratic Republic of the Congo|2020-05-25	Africa|hCoV-19/South Africa/Tygerberg 27/2020|EPI ISL 464138|B.1.8|South Africa|2020-04-09	0.0002723380	Africa
Africa|hCoV-19/DRC/11486/2020|EPI ISL 527564|B.1.214|Democratic Republic of the Congo|2020-05-25	Africa|hCoV-19/South Africa/Tygerberg 27/2020|EPI ISL 464138|B.1.8|South Africa|2020-04-09	0.0004432433	Africa
Africa|hCoV-19/DRC/11487/2020|EPI ISL 527505|B.1|Democratic Republic of the Congo|2020-05-25	Africa|hCoV-19/South Africa/Tygerberg 27/2020|EPI ISL 464138|B.1.8|South Africa|2020-04-09	0.0003789363	Africa
Africa|hCoV-19/DRC/11507/2020|EPI ISL 527512|B.1|Democratic Republic of the Congo|2020-05-25	Africa|hCoV-19/South Africa/Tygerberg 27/2020|EPI ISL 464138|B.1.8|South Africa|2020-04-09	0.0004132227	Africa
Africa|hCoV-19/DRC/1151/2020|EPI ISL 447596|B.38|Democratic Republic of the Congo|2020-04-05	Africa|hCoV-19/South Africa/Tygerberg 27/2020|EPI ISL 464138|B.1.8|South Africa|2020-04-09	0.0005776450	Africa
Africa|hCoV-19/DRC/11511/2020|EPI ISL 527511|B.1.214|Democratic Republic of the Congo|2020-05-25	Africa|hCoV-19/South Africa/Tygerberg 27/2020|EPI ISL 464138|B.1.8|South Africa|2020-04-09	0.0004483264	Africa
Africa|hCoV-19/DRC/11572/2020|EPI ISL 527565|B.1.214|Democratic Republic of the Congo|2020-05-25	Africa|hCoV-19/South Africa/Tygerberg 27/2020|EPI ISL 464138|B.1.8|South Africa|2020-04-09	0.0003405292	Africa
Africa|hCoV-19/DRC/11576/2020|EPI ISL 527517|B.1|Democratic Republic of the Congo|2020-05-25	Africa|hCoV-19/South Africa/Tygerberg 27/2020|EPI ISL 464138|B.1.8|South Africa|2020-04-09	0.0003468059	Africa
Africa|hCoV-19/DRC/11583/2020|EPI ISL 527542|B.1|Democratic Republic of the Congo|2020-05-25	Africa|hCoV-19/South Africa/Tygerberg 27/2020|EPI ISL 464138|B.1.8|South Africa|2020-04-09	0.0003887780	Africa
Africa|hCoV-19/DRC/11616/2020|EPI ISL 527519|B.1|Democratic Republic of the Congo|2020-05-25	Africa|hCoV-19/South Africa/Tygerberg 27/2020|EPI ISL 464138|B.1.8|South Africa|2020-04-09	0.0003462056	Africa
Africa|hCoV-19/DRC/11623/2020|EPI ISL 527566|B.1.5|Democratic Republic of the Congo|2020-05-25	Africa|hCoV-19/South Africa/Tygerberg 27/2020|EPI ISL 464138|B.1.8|South Africa|2020-04-09	0.0003410306	Africa
Africa|hCoV-19/DRC/11624/2020|EPI ISL 527567|B.1.149|Democratic Republic of the Congo|2020-05-25	Africa|hCoV-19/South Africa/Tygerberg 27/2020|EPI ISL 464138|B.1.8|South Africa|2020-04-09	0.0003408657	Africa
Africa|hCoV-19/DRC/11631/2020|EPI ISL 527568|B.1.149|Democratic Republic of the Congo|2020-05-25	Africa|hCoV-19/South Africa/Tygerberg 27/2020|EPI ISL 464138|B.1.8|South Africa|2020-04-09	0.0003412145	Africa
Africa|hCoV-19/DRC/11632/2020|EPI ISL 527493|B.1|Democratic Republic of the Congo|2020-05-25	Africa|hCoV-19/South Africa/Tygerberg 27/2020|EPI ISL 464138|B.1.8|South Africa|2020-04-09	0.0003756589	Africa
Africa|hCoV-19/DRC/11635/2020|EPI ISL 527540|B.1.214|Democratic Republic of the Congo|2020-05-25	Africa|hCoV-19/South Africa/Tygerberg 27/2020|EPI ISL 464138|B.1.8|South Africa|2020-04-09	0.0003868652	Africa
Africa|hCoV-19/DRC/11640/2020|EPI ISL 527535|B.1.178|Democratic Republic of the Congo|2020-05-25	Africa|hCoV-19/South Africa/Tygerberg 27/2020|EPI ISL 464138|B.1.8|South Africa|2020-04-09	0.0004533416	Africa
Africa|hCoV-19/DRC/11643/2020|EPI ISL 527520|B.1.5|Democratic Republic of the Congo|2020-05-25	Africa|hCoV-19/South Africa/Tygerberg 27/2020|EPI ISL 464138|B.1.8|South Africa|2020-04-09	0.0003470185	Africa
Africa|hCoV-19/DRC/11648/2020|EPI ISL 527569|B.1.6|Democratic Republic of the Congo|2020-05-25	Africa|hCoV-19/South Africa/Tygerberg 27/2020|EPI ISL 464138|B.1.8|South Africa|2020-04-09	0.0003735341	Africa
Africa|hCoV-19/DRC/11652/2020|EPI ISL 527570|B.1.149|Democratic Republic of the Congo|2020-05-25	Africa|hCoV-19/South Africa/Tygerberg 27/2020|EPI ISL 464138|B.1.8|South Africa|2020-04-09	0.0003407715	Africa
Africa|hCoV-19/DRC/11653/2020|EPI ISL 527533|B.1.84|Democratic Republic of the Congo|2020-05-25	Africa|hCoV-19/South Africa/Tygerberg 27/2020|EPI ISL 464138|B.1.8|South Africa|2020-04-09	0.0003142621	Africa
Africa|hCoV-19/DRC/11676/2020|EPI ISL 527531|B.1|Democratic Republic of the Congo|2020-05-26	Africa|hCoV-19/South Africa/Tygerberg 27/2020|EPI ISL 464138|B.1.8|South Africa|2020-04-09	0.0005261729	Africa
Africa|hCoV-19/DRC/11677/2020|EPI ISL 527515|B.1.214|Democratic Republic of the Congo|2020-05-26	Africa|hCoV-19/South Africa/Tygerberg 27/2020|EPI ISL 464138|B.1.8|South Africa|2020-04-09	0.0004503466	Africa
Africa|hCoV-19/DRC/11732/2020|EPI ISL 527536|B.1.214|Democratic Republic of the Congo|2020-05-26	Africa|hCoV-19/South Africa/Tygerberg 27/2020|EPI ISL 464138|B.1.8|South Africa|2020-04-09	0.0003141712	Africa
Africa|hCoV-19/DRC/11733/2020|EPI ISL 527571|B.1.149|Democratic Republic of the Congo|2020-05-26	Africa|hCoV-19/South Africa/Tygerberg 27/2020|EPI ISL 464138|B.1.8|South Africa|2020-04-09	0.0003390236	Africa
Africa|hCoV-19/DRC/11806/2020|EPI ISL 527572|B.1.214|Democratic Republic of the Congo|2020-05-26	Africa|hCoV-19/South Africa/Tygerberg 27/2020|EPI ISL 464138|B.1.8|South Africa|2020-04-09	0.0004430319	Africa
Africa|hCoV-19/DRC/1234/2020|EPI ISL 429258|B.1.5|Democratic Republic of the Congo|2020-04-06	Africa|hCoV-19/South Africa/Tygerberg 27/2020|EPI ISL 464138|B.1.8|South Africa|2020-04-09	0.0002499238	Africa
Africa|hCoV-19/DRC/1249/2020|EPI ISL 429259|B.1.5|Democratic Republic of the Congo|2020-04-06	Africa|hCoV-19/South Africa/Tygerberg 27/2020|EPI ISL 464138|B.1.8|South Africa|2020-04-09	0.0002383281	Africa
Africa|hCoV-19/DRC/1319/2020|EPI ISL 431011|B.1.128|Democratic Republic of the Congo|2020-04-07	Africa|hCoV-19/South Africa/Tygerberg 27/2020|EPI ISL 464138|B.1.8|South Africa|2020-04-09	0.0003401157	Africa
Africa|hCoV-19/DRC/1324/2020|EPI ISL 435033|B.1.128|Democratic Republic of the Congo|2020-04-07	Africa|hCoV-19/South Africa/Tygerberg 27/2020|EPI ISL 464138|B.1.8|South Africa|2020-04-09	0.0003378181	Africa
Africa|hCoV-19/DRC/1326/2020|EPI ISL 435116|B.1|Democratic Republic of the Congo|2020-04-07	Africa|hCoV-19/South Africa/Tygerberg 27/2020|EPI ISL 464138|B.1.8|South Africa|2020-04-09	0.0003114816	Africa
Africa|hCoV-19/DRC/1375/2020|EPI ISL 435117|B.1.1.1|Democratic Republic of the Congo|2020-04-07	Africa|hCoV-19/South Africa/Tygerberg 27/2020|EPI ISL 464138|B.1.8|South Africa|2020-04-09	0.0004830914	Africa
Africa|hCoV-19/DRC/1376/2020|EPI ISL 431012|B.1.1.1|Democratic Republic of the Congo|2020-04-07	Africa|hCoV-19/South Africa/Tygerberg 27/2020|EPI ISL 464138|B.1.8|South Africa|2020-04-09	0.0004447441	Africa
Africa|hCoV-19/DRC/1377/2020|EPI ISL 434678|B.1.1.1|Democratic Republic of the Congo|2020-04-07	Africa|hCoV-19/South Africa/Tygerberg 27/2020|EPI ISL 464138|B.1.8|South Africa|2020-04-09	0.0004070950	Africa
Africa|hCoV-19/DRC/1378/2020|EPI ISL 435118|B.1.1.1|Democratic Republic of the Congo|2020-04-07	Africa|hCoV-19/South Africa/Tygerberg 27/2020|EPI ISL 464138|B.1.8|South Africa|2020-04-09	0.0004434005	Africa
Africa|hCoV-19/DRC/1382/2020|EPI ISL 435113|B.1.1.1|Democratic Republic of the Congo|2020-04-07	Africa|hCoV-19/South Africa/Tygerberg 27/2020|EPI ISL 464138|B.1.8|South Africa|2020-04-09	0.0004518852	Africa
Africa|hCoV-19/DRC/1397/2020|EPI ISL 434679|B.1.1.1|Democratic Republic of the Congo|2020-04-07	Africa|hCoV-19/South Africa/Tygerberg 27/2020|EPI ISL 464138|B.1.8|South Africa|2020-04-09	0.0004438181	Africa
Africa|hCoV-19/DRC/1398/2020|EPI ISL 435114|B.1.1.1|Democratic Republic of the Congo|2020-04-07	Africa|hCoV-19/South Africa/Tygerberg 27/2020|EPI ISL 464138|B.1.8|South Africa|2020-04-09	0.0004045972	Africa
Africa|hCoV-19/DRC/1422/2020|EPI ISL 434680|B.1.149|Democratic Republic of the Congo|2020-04-08	Africa|hCoV-19/South Africa/Tygerberg 27/2020|EPI ISL 464138|B.1.8|South Africa|2020-04-09	0.0003446618	Africa
Africa|hCoV-19/DRC/1423/2020|EPI ISL 434710|B.1.149|Democratic Republic of the Congo|2020-04-08	Africa|hCoV-19/South Africa/Tygerberg 27/2020|EPI ISL 464138|B.1.8|South Africa|2020-04-09	0.0003033497	Africa
Africa|hCoV-19/DRC/1486/2020|EPI ISL 434711|B.1|Democratic Republic of the Congo|2020-04-08	Africa|hCoV-19/South Africa/Tygerberg 27/2020|EPI ISL 464138|B.1.8|South Africa|2020-04-09	0.0002793899	Africa
Africa|hCoV-19/DRC/1516/2020|EPI ISL 435032|B.1.5|Democratic Republic of the Congo|2020-04-09	Africa|hCoV-19/South Africa/Tygerberg 27/2020|EPI ISL 464138|B.1.8|South Africa|2020-04-09	0.0002352530	Africa
Africa|hCoV-19/DRC/1565/2020|EPI ISL 434681|B.1|Democratic Republic of the Congo|2020-04-09	Africa|hCoV-19/South Africa/Tygerberg 27/2020|EPI ISL 464138|B.1.8|South Africa|2020-04-09	0.0002743444	Africa
Africa|hCoV-19/DRC/158/2020|EPI ISL 417950|B.40|Democratic Republic of the Congo|2020-03-20	Africa|hCoV-19/South Africa/Tygerberg 27/2020|EPI ISL 464138|B.1.8|South Africa|2020-04-09	0.0005715455	Africa
Africa|hCoV-19/DRC/1715/2020|EPI ISL 435156|B.1.84|Democratic Republic of the Congo|2020-04-10	Africa|hCoV-19/South Africa/Tygerberg 27/2020|EPI ISL 464138|B.1.8|South Africa|2020-04-09	0.0003056965	Africa
Africa|hCoV-19/DRC/1767/2020|EPI ISL 435157|B.1.5|Democratic Republic of the Congo|2020-04-10	Africa|hCoV-19/South Africa/Tygerberg 27/2020|EPI ISL 464138|B.1.8|South Africa|2020-04-09	0.0002452808	Africa
Africa|hCoV-19/DRC/1779/2020|EPI ISL 435158|C.14|Democratic Republic of the Congo|2020-04-10	Africa|hCoV-19/South Africa/Tygerberg 27/2020|EPI ISL 464138|B.1.8|South Africa|2020-04-09	0.0005222500	Africa
Africa|hCoV-19/DRC/191/2020|EPI ISL 417955|B.1.128|Democratic Republic of the Congo|2020-03-21	Africa|hCoV-19/South Africa/Tygerberg 27/2020|EPI ISL 464138|B.1.8|South Africa|2020-04-09	0.0003366061	Africa
Africa|hCoV-19/DRC/1952/2020|EPI ISL 435159|B.1.5|Democratic Republic of the Congo|2020-04-11	Africa|hCoV-19/South Africa/Tygerberg 27/2020|EPI ISL 464138|B.1.8|South Africa|2020-04-09	0.0002424715	Africa
Africa|hCoV-19/DRC/1982/2020|EPI ISL 435160|B.1|Democratic Republic of the Congo|2020-04-12	Africa|hCoV-19/South Africa/Tygerberg 27/2020|EPI ISL 464138|B.1.8|South Africa|2020-04-09	0.0002760453	Africa
Africa|hCoV-19/DRC/2047/2020|EPI ISL 435161|B.1.1.1|Democratic Republic of the Congo|2020-04-12	Africa|hCoV-19/South Africa/Tygerberg 27/2020|EPI ISL 464138|B.1.8|South Africa|2020-04-09	0.0004112658	Africa
Africa|hCoV-19/DRC/2063/2020|EPI ISL 435162|B.1|Democratic Republic of the Congo|2020-04-12	Africa|hCoV-19/South Africa/Tygerberg 27/2020|EPI ISL 464138|B.1.8|South Africa|2020-04-09	0.0002416905	Africa
Africa|hCoV-19/DRC/2120/2020|EPI ISL 435163|B.1.149|Democratic Republic of the Congo|2020-04-12	Africa|hCoV-19/South Africa/Tygerberg 27/2020|EPI ISL 464138|B.1.8|South Africa|2020-04-09	0.0003055118	Africa
Africa|hCoV-19/DRC/2121/2020|EPI ISL 435164|B.1.149|Democratic Republic of the Congo|2020-04-12	Africa|hCoV-19/South Africa/Tygerberg 27/2020|EPI ISL 464138|B.1.8|South Africa|2020-04-09	0.0003101218	Africa
Africa|hCoV-19/DRC/2122/2020|EPI ISL 435165|B.1.149|Democratic Republic of the Congo|2020-04-13	Africa|hCoV-19/South Africa/Tygerberg 27/2020|EPI ISL 464138|B.1.8|South Africa|2020-04-09	0.0003857656	Africa
Africa|hCoV-19/DRC/2125/2020|EPI ISL 435166|B.1.149|Democratic Republic of the Congo|2020-04-13	Africa|hCoV-19/South Africa/Tygerberg 27/2020|EPI ISL 464138|B.1.8|South Africa|2020-04-09	0.0003111834	Africa
Africa|hCoV-19/DRC/2128/2020|EPI ISL 435167|B.1|Democratic Republic of the Congo|2020-04-13	Africa|hCoV-19/South Africa/Tygerberg 27/2020|EPI ISL 464138|B.1.8|South Africa|2020-04-09	0.0002468112	Africa
Africa|hCoV-19/DRC/2133/2020|EPI ISL 435168|B.1.128|Democratic Republic of the Congo|2020-04-13	Africa|hCoV-19/South Africa/Tygerberg 27/2020|EPI ISL 464138|B.1.8|South Africa|2020-04-09	0.0003497702	Africa
Africa|hCoV-19/DRC/214/2020|EPI ISL 420030|B.1.6|Democratic Republic of the Congo|2020-03-21	Africa|hCoV-19/South Africa/Tygerberg 27/2020|EPI ISL 464138|B.1.8|South Africa|2020-04-09	0.0002360996	Africa
Africa|hCoV-19/DRC/215/2020|EPI ISL 420031|B.1.1.1|Democratic Republic of the Congo|2020-03-21	Africa|hCoV-19/South Africa/Tygerberg 27/2020|EPI ISL 464138|B.1.8|South Africa|2020-04-09	0.0004457107	Africa
Africa|hCoV-19/DRC/2169/2020|EPI ISL 436194|B.1.5|Democratic Republic of the Congo|2020-04-13	Africa|hCoV-19/South Africa/Tygerberg 27/2020|EPI ISL 464138|B.1.8|South Africa|2020-04-09	0.0002797584	Africa
Africa|hCoV-19/DRC/2299/2020|EPI ISL 436412|B.1.5|Democratic Republic of the Congo|2020-04-14	Africa|hCoV-19/South Africa/Tygerberg 27/2020|EPI ISL 464138|B.1.8|South Africa|2020-04-09	0.0003051257	Africa
Africa|hCoV-19/DRC/236/2020|EPI ISL 420032|B.1.128|Democratic Republic of the Congo|2020-03-22	Africa|hCoV-19/South Africa/Tygerberg 27/2020|EPI ISL 464138|B.1.8|South Africa|2020-04-09	0.0003370178	Africa
Africa|hCoV-19/DRC/2363/2020|EPI ISL 437194|B.1.84|Democratic Republic of the Congo|2020-04-14	Africa|hCoV-19/South Africa/Tygerberg 27/2020|EPI ISL 464138|B.1.8|South Africa|2020-04-09	0.0002711933	Africa
Africa|hCoV-19/DRC/2384/2020|EPI ISL 437196|B.1.149|Democratic Republic of the Congo|2020-04-14	Africa|hCoV-19/South Africa/Tygerberg 27/2020|EPI ISL 464138|B.1.8|South Africa|2020-04-09	0.0003107320	Africa
Africa|hCoV-19/DRC/241/2020|EPI ISL 420033|B.1.1.75|Democratic Republic of the Congo|2020-03-22	Africa|hCoV-19/South Africa/Tygerberg 27/2020|EPI ISL 464138|B.1.8|South Africa|2020-04-09	0.0003707808	Africa
Africa|hCoV-19/DRC/243/2020|EPI ISL 420034|B.1|Democratic Republic of the Congo|2020-03-22	Africa|hCoV-19/South Africa/Tygerberg 27/2020|EPI ISL 464138|B.1.8|South Africa|2020-04-09	0.0002756392	Africa
Africa|hCoV-19/DRC/248/2020|EPI ISL 420035|B.1.5|Democratic Republic of the Congo|2020-03-22	Africa|hCoV-19/South Africa/Tygerberg 27/2020|EPI ISL 464138|B.1.8|South Africa|2020-04-09	0.0002021896	Africa
Africa|hCoV-19/DRC/2496/2020|EPI ISL 437337|B.1.149|Democratic Republic of the Congo|2020-04-15	Africa|hCoV-19/South Africa/Tygerberg 27/2020|EPI ISL 464138|B.1.8|South Africa|2020-04-09	0.0003361107	Africa
Africa|hCoV-19/DRC/2529/2020|EPI ISL 437338|B.1.178|Democratic Republic of the Congo|2020-04-15	Africa|hCoV-19/South Africa/Tygerberg 27/2020|EPI ISL 464138|B.1.8|South Africa|2020-04-09	0.0003024935	Africa
Africa|hCoV-19/DRC/253/2020|EPI ISL 420838|B.1.5|Democratic Republic of the Congo|2020-03-22	Africa|hCoV-19/South Africa/Tygerberg 27/2020|EPI ISL 464138|B.1.8|South Africa|2020-04-09	0.0002029280	Africa
Africa|hCoV-19/DRC/2536/2020|EPI ISL 437339|B.1|Democratic Republic of the Congo|2020-04-15	Africa|hCoV-19/South Africa/Tygerberg 27/2020|EPI ISL 464138|B.1.8|South Africa|2020-04-09	0.0003024935	Africa
Africa|hCoV-19/DRC/254/2020|EPI ISL 420839|B.1|Democratic Republic of the Congo|2020-03-22	Africa|hCoV-19/South Africa/Tygerberg 27/2020|EPI ISL 464138|B.1.8|South Africa|2020-04-09	0.0002726989	Africa
Africa|hCoV-19/DRC/2563/2020|EPI ISL 437340|B.1.9|Democratic Republic of the Congo|2020-04-15	Africa|hCoV-19/South Africa/Tygerberg 27/2020|EPI ISL 464138|B.1.8|South Africa|2020-04-09	0.0005042171	Africa
Africa|hCoV-19/DRC/2580/2020|EPI ISL 437341|B.1.5|Democratic Republic of the Congo|2020-04-15	Africa|hCoV-19/South Africa/Tygerberg 27/2020|EPI ISL 464138|B.1.8|South Africa|2020-04-09	0.0002365861	Africa
Africa|hCoV-19/DRC/2644/2020|EPI ISL 437342|B.1.84|Democratic Republic of the Congo|2020-04-15	Africa|hCoV-19/South Africa/Tygerberg 27/2020|EPI ISL 464138|B.1.8|South Africa|2020-04-09	0.0003410749	Africa
Africa|hCoV-19/DRC/2670/2020|EPI ISL 437343|B.1.9|Democratic Republic of the Congo|2020-04-15	Africa|hCoV-19/South Africa/Tygerberg 27/2020|EPI ISL 464138|B.1.8|South Africa|2020-04-09	0.0005378785	Africa
Africa|hCoV-19/DRC/2727/2020|EPI ISL 437344|B.1|Democratic Republic of the Congo|2020-04-16	Africa|hCoV-19/South Africa/Tygerberg 27/2020|EPI ISL 464138|B.1.8|South Africa|2020-04-09	0.0002394995	Africa
Africa|hCoV-19/DRC/2728/2020|EPI ISL 437345|B.1.84|Democratic Republic of the Congo|2020-04-16	Africa|hCoV-19/South Africa/Tygerberg 27/2020|EPI ISL 464138|B.1.8|South Africa|2020-04-09	0.0003098588	Africa
Africa|hCoV-19/DRC/2813/2020|EPI ISL 437346|C.14|Democratic Republic of the Congo|2020-04-16	Africa|hCoV-19/South Africa/Tygerberg 27/2020|EPI ISL 464138|B.1.8|South Africa|2020-04-09	0.0005382112	Africa
Africa|hCoV-19/DRC/2819/2020|EPI ISL 437347|B.1|Democratic Republic of the Congo|2020-04-16	Africa|hCoV-19/South Africa/Tygerberg 27/2020|EPI ISL 464138|B.1.8|South Africa|2020-04-09	0.0003434122	Africa
Africa|hCoV-19/DRC/2827/2020|EPI ISL 437348|B.1|Democratic Republic of the Congo|2020-04-16	Africa|hCoV-19/South Africa/Tygerberg 27/2020|EPI ISL 464138|B.1.8|South Africa|2020-04-09	0.0002352427	Africa
Africa|hCoV-19/DRC/2855/2020|EPI ISL 437350|B.1|Democratic Republic of the Congo|2020-04-16	Africa|hCoV-19/South Africa/Tygerberg 27/2020|EPI ISL 464138|B.1.8|South Africa|2020-04-09	0.0002688777	Africa
Africa|hCoV-19/DRC/2864/2020|EPI ISL 437351|B.1|Democratic Republic of the Congo|2020-04-16	Africa|hCoV-19/South Africa/Tygerberg 27/2020|EPI ISL 464138|B.1.8|South Africa|2020-04-09	0.0002694454	Africa
Africa|hCoV-19/DRC/2904/2020|EPI ISL 437352|B.1|Democratic Republic of the Congo|2020-04-17	Africa|hCoV-19/South Africa/Tygerberg 27/2020|EPI ISL 464138|B.1.8|South Africa|2020-04-09	0.0002688776	Africa
Africa|hCoV-19/DRC/2938/2020|EPI ISL 437353|B.1.275|Democratic Republic of the Congo|2020-04-17	Africa|hCoV-19/South Africa/Tygerberg 27/2020|EPI ISL 464138|B.1.8|South Africa|2020-04-09	0.0004519413	Africa
Africa|hCoV-19/DRC/2939/2020|EPI ISL 437354|B.1|Democratic Republic of the Congo|2020-04-17	Africa|hCoV-19/South Africa/Tygerberg 27/2020|EPI ISL 464138|B.1.8|South Africa|2020-04-09	0.0003704898	Africa
Africa|hCoV-19/DRC/2942/2020|EPI ISL 437355|B.1|Democratic Republic of the Congo|2020-04-17	Africa|hCoV-19/South Africa/Tygerberg 27/2020|EPI ISL 464138|B.1.8|South Africa|2020-04-09	0.0003801840	Africa
Africa|hCoV-19/DRC/299/2020|EPI ISL 420840|B.4|Democratic Republic of the Congo|2020-03-20	Africa|hCoV-19/South Africa/Tygerberg 27/2020|EPI ISL 464138|B.1.8|South Africa|2020-04-09	0.0007183693	Africa
Africa|hCoV-19/DRC/300/2020|EPI ISL 420841|A|Democratic Republic of the Congo|2020-03-22	Africa|hCoV-19/South Africa/Tygerberg 27/2020|EPI ISL 464138|B.1.8|South Africa|2020-04-09	0.0005083504	Africa
Africa|hCoV-19/DRC/3041/2020|EPI ISL 437356|B.1|Democratic Republic of the Congo|2020-04-18	Africa|hCoV-19/South Africa/Tygerberg 27/2020|EPI ISL 464138|B.1.8|South Africa|2020-04-09	0.0003375022	Africa
Africa|hCoV-19/DRC/307/2020|EPI ISL 420842|B.1.9|Democratic Republic of the Congo|2020-03	Africa|hCoV-19/South Africa/Tygerberg 27/2020|EPI ISL 464138|B.1.8|South Africa|2020-04-09	0.0003463052	Africa
Africa|hCoV-19/DRC/3070/2020|EPI ISL 437357|B.1.214|Democratic Republic of the Congo|2020-04-18	Africa|hCoV-19/South Africa/Tygerberg 27/2020|EPI ISL 464138|B.1.8|South Africa|2020-04-09	0.0003717633	Africa
Africa|hCoV-19/DRC/3089/2020|EPI ISL 437358|B.1.84|Democratic Republic of the Congo|2020-04-19	Africa|hCoV-19/South Africa/Tygerberg 27/2020|EPI ISL 464138|B.1.8|South Africa|2020-04-09	0.0003028711	Africa
Africa|hCoV-19/DRC/3440/2020|EPI ISL 447597|B.1.84|Democratic Republic of the Congo|2020-04-22	Africa|hCoV-19/South Africa/Tygerberg 27/2020|EPI ISL 464138|B.1.8|South Africa|2020-04-09	0.0003062822	Africa
Africa|hCoV-19/DRC/3451/2020|EPI ISL 447598|B.1.178|Democratic Republic of the Congo|2020-04-22	Africa|hCoV-19/South Africa/Tygerberg 27/2020|EPI ISL 464138|B.1.8|South Africa|2020-04-09	0.0003405940	Africa
Africa|hCoV-19/DRC/3453/2020|EPI ISL 447599|B.1.84|Democratic Republic of the Congo|2020-04-22	Africa|hCoV-19/South Africa/Tygerberg 27/2020|EPI ISL 464138|B.1.8|South Africa|2020-04-09	0.0003064699	Africa
Africa|hCoV-19/DRC/3481/2020|EPI ISL 447600|B.1|Democratic Republic of the Congo|2020-04-22	Africa|hCoV-19/South Africa/Tygerberg 27/2020|EPI ISL 464138|B.1.8|South Africa|2020-04-09	0.0002445671	Africa
Africa|hCoV-19/DRC/3482/2020|EPI ISL 447601|B.1|Democratic Republic of the Congo|2020-04-22	Africa|hCoV-19/South Africa/Tygerberg 27/2020|EPI ISL 464138|B.1.8|South Africa|2020-04-09	0.0002746968	Africa
Africa|hCoV-19/DRC/3483/2020|EPI ISL 447602|B.1|Democratic Republic of the Congo|2020-04-22	Africa|hCoV-19/South Africa/Tygerberg 27/2020|EPI ISL 464138|B.1.8|South Africa|2020-04-09	0.0002441832	Africa
Africa|hCoV-19/DRC/3490/2020|EPI ISL 447603|B.1|Democratic Republic of the Congo|2020-04-22	Africa|hCoV-19/South Africa/Tygerberg 27/2020|EPI ISL 464138|B.1.8|South Africa|2020-04-09	0.0002727995	Africa
Africa|hCoV-19/DRC/3504/2020|EPI ISL 447604|B.1.149|Democratic Republic of the Congo|2020-04-23	Africa|hCoV-19/South Africa/Tygerberg 27/2020|EPI ISL 464138|B.1.8|South Africa|2020-04-09	0.0003142720	Africa
Africa|hCoV-19/DRC/352/2020|EPI ISL 420850|B.1.5|Democratic Republic of the Congo|2020-03	Africa|hCoV-19/South Africa/Tygerberg 27/2020|EPI ISL 464138|B.1.8|South Africa|2020-04-09	0.0002725132	Africa
Africa|hCoV-19/DRC/353/2020|EPI ISL 420843|B.1.5|Democratic Republic of the Congo|2020-03	Africa|hCoV-19/South Africa/Tygerberg 27/2020|EPI ISL 464138|B.1.8|South Africa|2020-04-09	0.0002043863	Africa
Africa|hCoV-19/DRC/355/2020|EPI ISL 420844|B.1|Democratic Republic of the Congo|2020-03	Africa|hCoV-19/South Africa/Tygerberg 27/2020|EPI ISL 464138|B.1.8|South Africa|2020-04-09	0.0002360756	Africa
Africa|hCoV-19/DRC/3552/2020|EPI ISL 447605|B.1.84|Democratic Republic of the Congo|2020-04-23	Africa|hCoV-19/South Africa/Tygerberg 27/2020|EPI ISL 464138|B.1.8|South Africa|2020-04-09	0.0003101413	Africa
Africa|hCoV-19/DRC/3595/2020|EPI ISL 447606|B.1.5|Democratic Republic of the Congo|2020-04-23	Africa|hCoV-19/South Africa/Tygerberg 27/2020|EPI ISL 464138|B.1.8|South Africa|2020-04-09	0.0002717238	Africa
Africa|hCoV-19/DRC/3632/2020|EPI ISL 447607|B.1.5|Democratic Republic of the Congo|2020-04-23	Africa|hCoV-19/South Africa/Tygerberg 27/2020|EPI ISL 464138|B.1.8|South Africa|2020-04-09	0.0002725819	Africa
Africa|hCoV-19/DRC/3633/2020|EPI ISL 447230|B.1.5|Democratic Republic of the Congo|2020-04-23	Africa|hCoV-19/South Africa/Tygerberg 27/2020|EPI ISL 464138|B.1.8|South Africa|2020-04-09	0.0002751786	Africa
Africa|hCoV-19/DRC/3653/2020|EPI ISL 447231|B.1.128|Democratic Republic of the Congo|2020-04-23	Africa|hCoV-19/South Africa/Tygerberg 27/2020|EPI ISL 464138|B.1.8|South Africa|2020-04-09	0.0004054023	Africa
Africa|hCoV-19/DRC/3659/2020|EPI ISL 447232|B.1.128|Democratic Republic of the Congo|2020-04-23	Africa|hCoV-19/South Africa/Tygerberg 27/2020|EPI ISL 464138|B.1.8|South Africa|2020-04-09	0.0004057725	Africa
Africa|hCoV-19/DRC/3661/2020|EPI ISL 447233|B.1.128|Democratic Republic of the Congo|2020-04-23	Africa|hCoV-19/South Africa/Tygerberg 27/2020|EPI ISL 464138|B.1.8|South Africa|2020-04-09	0.0004092313	Africa
Africa|hCoV-19/DRC/3662/2020|EPI ISL 447234|B.1.128|Democratic Republic of the Congo|2020-04-23	Africa|hCoV-19/South Africa/Tygerberg 27/2020|EPI ISL 464138|B.1.8|South Africa|2020-04-09	0.0004089245	Africa
Africa|hCoV-19/DRC/3664/2020|EPI ISL 447235|B.1.128|Democratic Republic of the Congo|2020-04-23	Africa|hCoV-19/South Africa/Tygerberg 27/2020|EPI ISL 464138|B.1.8|South Africa|2020-04-09	0.0004089942	Africa
Africa|hCoV-19/DRC/3683/2020|EPI ISL 447236|B.1.5|Democratic Republic of the Congo|2020-04-24	Africa|hCoV-19/South Africa/Tygerberg 27/2020|EPI ISL 464138|B.1.8|South Africa|2020-04-09	0.0003066777	Africa
Africa|hCoV-19/DRC/3688/2020|EPI ISL 447237|B.1.128|Democratic Republic of the Congo|2020-04-24	Africa|hCoV-19/South Africa/Tygerberg 27/2020|EPI ISL 464138|B.1.8|South Africa|2020-04-09	0.0004076467	Africa
Africa|hCoV-19/DRC/376/2020|EPI ISL 420851|B.1.6|Democratic Republic of the Congo|2020-03-25	Africa|hCoV-19/South Africa/Tygerberg 27/2020|EPI ISL 464138|B.1.8|South Africa|2020-04-09	0.0003055471	Africa
Africa|hCoV-19/DRC/3764/2020|EPI ISL 447238|B.1.84|Democratic Republic of the Congo|2020-04-24	Africa|hCoV-19/South Africa/Tygerberg 27/2020|EPI ISL 464138|B.1.8|South Africa|2020-04-09	0.0003402822	Africa
Africa|hCoV-19/DRC/3768/2020|EPI ISL 447239|B.1.84|Democratic Republic of the Congo|2020-04-24	Africa|hCoV-19/South Africa/Tygerberg 27/2020|EPI ISL 464138|B.1.8|South Africa|2020-04-09	0.0003064834	Africa
Africa|hCoV-19/DRC/3778/2020|EPI ISL 447240|B.1.128|Democratic Republic of the Congo|2020-04-24	Africa|hCoV-19/South Africa/Tygerberg 27/2020|EPI ISL 464138|B.1.8|South Africa|2020-04-09	0.0004068590	Africa
Africa|hCoV-19/DRC/3787/2020|EPI ISL 447241|B.1|Democratic Republic of the Congo|2020-04-24	Africa|hCoV-19/South Africa/Tygerberg 27/2020|EPI ISL 464138|B.1.8|South Africa|2020-04-09	0.0002773947	Africa
Africa|hCoV-19/DRC/3791/2020|EPI ISL 447242|B.1|Democratic Republic of the Congo|2020-04-24	Africa|hCoV-19/South Africa/Tygerberg 27/2020|EPI ISL 464138|B.1.8|South Africa|2020-04-09	0.0003162415	Africa
Africa|hCoV-19/DRC/3803/2020|EPI ISL 447243|B.1|Democratic Republic of the Congo|2020-04-24	Africa|hCoV-19/South Africa/Tygerberg 27/2020|EPI ISL 464138|B.1.8|South Africa|2020-04-09	0.0002440723	Africa
Africa|hCoV-19/DRC/3806/2020|EPI ISL 447244|B.1|Democratic Republic of the Congo|2020-04-24	Africa|hCoV-19/South Africa/Tygerberg 27/2020|EPI ISL 464138|B.1.8|South Africa|2020-04-09	0.0002440555	Africa
Africa|hCoV-19/DRC/3827/2020|EPI ISL 447245|B.1|Democratic Republic of the Congo|2020-04-24	Africa|hCoV-19/South Africa/Tygerberg 27/2020|EPI ISL 464138|B.1.8|South Africa|2020-04-09	0.0003748180	Africa
Africa|hCoV-19/DRC/3829/2020|EPI ISL 447246|B.1|Democratic Republic of the Congo|2020-04-24	Africa|hCoV-19/South Africa/Tygerberg 27/2020|EPI ISL 464138|B.1.8|South Africa|2020-04-09	0.0003412017	Africa
Africa|hCoV-19/DRC/3834/2020|EPI ISL 447247|A|Democratic Republic of the Congo|2020-04-25	Africa|hCoV-19/South Africa/Tygerberg 27/2020|EPI ISL 464138|B.1.8|South Africa|2020-04-09	0.0005830323	Africa
Africa|hCoV-19/DRC/3837/2020|EPI ISL 447248|B.1.128|Democratic Republic of the Congo|2020-04-25	Africa|hCoV-19/South Africa/Tygerberg 27/2020|EPI ISL 464138|B.1.8|South Africa|2020-04-09	0.0004087295	Africa
Africa|hCoV-19/DRC/3841/2020|EPI ISL 447249|B.1.128|Democratic Republic of the Congo|2020-04-25	Africa|hCoV-19/South Africa/Tygerberg 27/2020|EPI ISL 464138|B.1.8|South Africa|2020-04-09	0.0004417808	Africa
Africa|hCoV-19/DRC/3842/2020|EPI ISL 471396|B.1.128|Democratic Republic of the Congo|2020-04-25	Africa|hCoV-19/South Africa/Tygerberg 27/2020|EPI ISL 464138|B.1.8|South Africa|2020-04-09	0.0004369996	Africa
Africa|hCoV-19/DRC/3846/2020|EPI ISL 471397|B.1.84|Democratic Republic of the Congo|2020-04-25	Africa|hCoV-19/South Africa/Tygerberg 27/2020|EPI ISL 464138|B.1.8|South Africa|2020-04-09	0.0003697218	Africa
Africa|hCoV-19/DRC/3937/2020|EPI ISL 471398|B.1|Democratic Republic of the Congo|2020-04-25	Africa|hCoV-19/South Africa/Tygerberg 27/2020|EPI ISL 464138|B.1.8|South Africa|2020-04-09	0.0003361040	Africa
Africa|hCoV-19/DRC/3941/2020|EPI ISL 471399|B.1.128|Democratic Republic of the Congo|2020-04-25	Africa|hCoV-19/South Africa/Tygerberg 27/2020|EPI ISL 464138|B.1.8|South Africa|2020-04-09	0.0004079750	Africa
Africa|hCoV-19/DRC/3947/2020|EPI ISL 471400|B.1.214|Democratic Republic of the Congo|2020-04-25	Africa|hCoV-19/South Africa/Tygerberg 27/2020|EPI ISL 464138|B.1.8|South Africa|2020-04-09	0.0004369718	Africa
Africa|hCoV-19/DRC/3949/2020|EPI ISL 471401|B.1.84|Democratic Republic of the Congo|2020-04-26	Africa|hCoV-19/South Africa/Tygerberg 27/2020|EPI ISL 464138|B.1.8|South Africa|2020-04-09	0.0002710096	Africa
Africa|hCoV-19/DRC/396/2020|EPI ISL 420852|B.1.6|Democratic Republic of the Congo|2020-03-26	Africa|hCoV-19/South Africa/Tygerberg 27/2020|EPI ISL 464138|B.1.8|South Africa|2020-04-09	0.0002713248	Africa
Africa|hCoV-19/DRC/397/2020|EPI ISL 420845|B.1.6|Democratic Republic of the Congo|2020-03-26	Africa|hCoV-19/South Africa/Tygerberg 27/2020|EPI ISL 464138|B.1.8|South Africa|2020-04-09	0.0002692704	Africa
Africa|hCoV-19/DRC/400/2020|EPI ISL 420846|B.1.5|Democratic Republic of the Congo|2020-03	Africa|hCoV-19/South Africa/Tygerberg 27/2020|EPI ISL 464138|B.1.8|South Africa|2020-04-09	0.0002362747	Africa
Africa|hCoV-19/DRC/4012/2020|EPI ISL 471402|B.1|Democratic Republic of the Congo|2020-04-26	Africa|hCoV-19/South Africa/Tygerberg 27/2020|EPI ISL 464138|B.1.8|South Africa|2020-04-09	0.0004033587	Africa
Africa|hCoV-19/DRC/402/2020|EPI ISL 420853|B.1|Democratic Republic of the Congo|2020-03-26	Africa|hCoV-19/South Africa/Tygerberg 27/2020|EPI ISL 464138|B.1.8|South Africa|2020-04-09	0.0002820461	Africa
Africa|hCoV-19/DRC/4020/2020|EPI ISL 471403|B.1.5|Democratic Republic of the Congo|2020-04-26	Africa|hCoV-19/South Africa/Tygerberg 27/2020|EPI ISL 464138|B.1.8|South Africa|2020-04-09	0.0003361186	Africa
Africa|hCoV-19/DRC/4026/2020|EPI ISL 471404|B.1.84|Democratic Republic of the Congo|2020-04-27	Africa|hCoV-19/South Africa/Tygerberg 27/2020|EPI ISL 464138|B.1.8|South Africa|2020-04-09	0.0003038557	Africa
Africa|hCoV-19/DRC/4060/2020|EPI ISL 471405|B.1|Democratic Republic of the Congo|2020-04-27	Africa|hCoV-19/South Africa/Tygerberg 27/2020|EPI ISL 464138|B.1.8|South Africa|2020-04-09	0.0003367637	Africa
Africa|hCoV-19/DRC/4075/2020|EPI ISL 471406|B.1.214|Democratic Republic of the Congo|2020-04-27	Africa|hCoV-19/South Africa/Tygerberg 27/2020|EPI ISL 464138|B.1.8|South Africa|2020-04-09	0.0004068768	Africa
Africa|hCoV-19/DRC/4084/2020|EPI ISL 471407|B.1.214|Democratic Republic of the Congo|2020-04-27	Africa|hCoV-19/South Africa/Tygerberg 27/2020|EPI ISL 464138|B.1.8|South Africa|2020-04-09	0.0004374128	Africa
Africa|hCoV-19/DRC/4132/2020|EPI ISL 471408|B.1|Democratic Republic of the Congo|2020-04-27	Africa|hCoV-19/South Africa/Tygerberg 27/2020|EPI ISL 464138|B.1.8|South Africa|2020-04-09	0.0003697131	Africa
Africa|hCoV-19/DRC/4141/2020|EPI ISL 471409|B.1.128|Democratic Republic of the Congo|2020-04-27	Africa|hCoV-19/South Africa/Tygerberg 27/2020|EPI ISL 464138|B.1.8|South Africa|2020-04-09	0.0004033586	Africa
Africa|hCoV-19/DRC/4145/2020|EPI ISL 471410|B.1|Democratic Republic of the Congo|2020-04-27	Africa|hCoV-19/South Africa/Tygerberg 27/2020|EPI ISL 464138|B.1.8|South Africa|2020-04-09	0.0003024875	Africa
Africa|hCoV-19/DRC/4194/2020|EPI ISL 471414|B.1.5|Democratic Republic of the Congo|2020-04-28	Africa|hCoV-19/South Africa/Tygerberg 27/2020|EPI ISL 464138|B.1.8|South Africa|2020-04-09	0.0003360961	Africa
Africa|hCoV-19/DRC/4250/2020|EPI ISL 471415|B.1.1.1|Democratic Republic of the Congo|2020-04-28	Africa|hCoV-19/South Africa/Tygerberg 27/2020|EPI ISL 464138|B.1.8|South Africa|2020-04-09	0.0005042645	Africa
Africa|hCoV-19/DRC/4279/2020|EPI ISL 514114|B.1|Democratic Republic of the Congo|2020-04-28	Africa|hCoV-19/South Africa/Tygerberg 27/2020|EPI ISL 464138|B.1.8|South Africa|2020-04-09	0.0003407599	Africa
Africa|hCoV-19/DRC/4282/2020|EPI ISL 514103|B.1.128|Democratic Republic of the Congo|2020-04-08	Africa|hCoV-19/South Africa/Tygerberg 27/2020|EPI ISL 464138|B.1.8|South Africa|2020-04-09	0.0003748909	Africa
Africa|hCoV-19/DRC/4284/2020|EPI ISL 514115|B.1.128|Democratic Republic of the Congo|2020-04-28	Africa|hCoV-19/South Africa/Tygerberg 27/2020|EPI ISL 464138|B.1.8|South Africa|2020-04-09	0.0003748526	Africa
Africa|hCoV-19/DRC/431/2020|EPI ISL 420847|B.1.147|Democratic Republic of the Congo|2020-03-26	Africa|hCoV-19/South Africa/Tygerberg 27/2020|EPI ISL 464138|B.1.8|South Africa|2020-04-09	0.0002692678	Africa
Africa|hCoV-19/DRC/4418/2020|EPI ISL 496506|B.1.128|Democratic Republic of the Congo|2020-04-29	Africa|hCoV-19/South Africa/Tygerberg 27/2020|EPI ISL 464138|B.1.8|South Africa|2020-04-09	0.0004089663	Africa
Africa|hCoV-19/DRC/4422/2020|EPI ISL 496507|B.1.128|Democratic Republic of the Congo|2020-04-29	Africa|hCoV-19/South Africa/Tygerberg 27/2020|EPI ISL 464138|B.1.8|South Africa|2020-04-09	0.0003791282	Africa
Africa|hCoV-19/DRC/4427/2020|EPI ISL 496508|B.1.128|Democratic Republic of the Congo|2020-04-29	Africa|hCoV-19/South Africa/Tygerberg 27/2020|EPI ISL 464138|B.1.8|South Africa|2020-04-09	0.0003825291	Africa
Africa|hCoV-19/DRC/4429/2020|EPI ISL 513589|B.1.128|Democratic Republic of the Congo|2020-04-29	Africa|hCoV-19/South Africa/Tygerberg 27/2020|EPI ISL 464138|B.1.8|South Africa|2020-04-09	0.0003825557	Africa
Africa|hCoV-19/DRC/4430/2020|EPI ISL 496509|B.1.128|Democratic Republic of the Congo|2020-04-29	Africa|hCoV-19/South Africa/Tygerberg 27/2020|EPI ISL 464138|B.1.8|South Africa|2020-04-09	0.0003752105	Africa
Africa|hCoV-19/DRC/4437/2020|EPI ISL 513590|B.1.128|Democratic Republic of the Congo|2020-05-02	Africa|hCoV-19/South Africa/Tygerberg 27/2020|EPI ISL 464138|B.1.8|South Africa|2020-04-09	0.0004174147	Africa
Africa|hCoV-19/DRC/4442/2020|EPI ISL 496510|B.1.128|Democratic Republic of the Congo|2020-04-29	Africa|hCoV-19/South Africa/Tygerberg 27/2020|EPI ISL 464138|B.1.8|South Africa|2020-04-09	0.0003794812	Africa
Africa|hCoV-19/DRC/4444/2020|EPI ISL 514104|B.1.128|Democratic Republic of the Congo|2020-04-29	Africa|hCoV-19/South Africa/Tygerberg 27/2020|EPI ISL 464138|B.1.8|South Africa|2020-04-09	0.0003736813	Africa
Africa|hCoV-19/DRC/445/2020|EPI ISL 420848|B.1|Democratic Republic of the Congo|2020-03	Africa|hCoV-19/South Africa/Tygerberg 27/2020|EPI ISL 464138|B.1.8|South Africa|2020-04-09	0.0002447603	Africa
Africa|hCoV-19/DRC/4501/2020|EPI ISL 513591|B.1.5|Democratic Republic of the Congo|2020-05-30	Africa|hCoV-19/South Africa/Tygerberg 27/2020|EPI ISL 464138|B.1.8|South Africa|2020-04-09	0.0002782656	Africa
Africa|hCoV-19/DRC/4516/2020|EPI ISL 487192|B.1.1.275|Democratic Republic of the Congo|2020-04-28	Africa|hCoV-19/South Africa/Tygerberg 27/2020|EPI ISL 464138|B.1.8|South Africa|2020-04-09	0.0003399157	Africa
Africa|hCoV-19/DRC/4524/2020|EPI ISL 513597|A|Democratic Republic of the Congo|2020-04-30	Africa|hCoV-19/South Africa/Tygerberg 27/2020|EPI ISL 464138|B.1.8|South Africa|2020-04-09	0.0005768741	Africa
Africa|hCoV-19/DRC/4541/2020|EPI ISL 513598|B.1|Democratic Republic of the Congo|2020-04-30	Africa|hCoV-19/South Africa/Tygerberg 27/2020|EPI ISL 464138|B.1.8|South Africa|2020-04-09	0.0003697775	Africa
Africa|hCoV-19/DRC/4551/2020|EPI ISL 513599|B.1.178|Democratic Republic of the Congo|2020-04-30	Africa|hCoV-19/South Africa/Tygerberg 27/2020|EPI ISL 464138|B.1.8|South Africa|2020-04-09	0.0004115280	Africa
Africa|hCoV-19/DRC/4561/2020|EPI ISL 513600|B.1|Democratic Republic of the Congo|2020-04-30	Africa|hCoV-19/South Africa/Tygerberg 27/2020|EPI ISL 464138|B.1.8|South Africa|2020-04-09	0.0003360959	Africa
Africa|hCoV-19/DRC/4562/2020|EPI ISL 513601|B.1.214|Democratic Republic of the Congo|2020-04-30	Africa|hCoV-19/South Africa/Tygerberg 27/2020|EPI ISL 464138|B.1.8|South Africa|2020-04-09	0.0003361040	Africa
Africa|hCoV-19/DRC/4568/2020|EPI ISL 513602|B.1|Democratic Republic of the Congo|2020-04-30	Africa|hCoV-19/South Africa/Tygerberg 27/2020|EPI ISL 464138|B.1.8|South Africa|2020-04-09	0.0003396456	Africa
Africa|hCoV-19/DRC/4578/2020|EPI ISL 513603|B.1|Democratic Republic of the Congo|2020-04-30	Africa|hCoV-19/South Africa/Tygerberg 27/2020|EPI ISL 464138|B.1.8|South Africa|2020-04-09	0.0003760054	Africa
Africa|hCoV-19/DRC/4613/2020|EPI ISL 513604|B.1.214|Democratic Republic of the Congo|2020-04-30	Africa|hCoV-19/South Africa/Tygerberg 27/2020|EPI ISL 464138|B.1.8|South Africa|2020-04-09	0.0003730313	Africa
Africa|hCoV-19/DRC/4614/2020|EPI ISL 513605|B.1|Democratic Republic of the Congo|2020-04-30	Africa|hCoV-19/South Africa/Tygerberg 27/2020|EPI ISL 464138|B.1.8|South Africa|2020-04-09	0.0004706135	Africa
Africa|hCoV-19/DRC/4631/2020|EPI ISL 513606|B.1.5|Democratic Republic of the Congo|2020-04-30	Africa|hCoV-19/South Africa/Tygerberg 27/2020|EPI ISL 464138|B.1.8|South Africa|2020-04-09	0.0004706451	Africa
Africa|hCoV-19/DRC/4633/2020|EPI ISL 513607|B.1.128|Democratic Republic of the Congo|2020-04-30	Africa|hCoV-19/South Africa/Tygerberg 27/2020|EPI ISL 464138|B.1.8|South Africa|2020-04-09	0.0004369997	Africa
Africa|hCoV-19/DRC/4642/2020|EPI ISL 513608|B.1.128|Democratic Republic of the Congo|2020-04-30	Africa|hCoV-19/South Africa/Tygerberg 27/2020|EPI ISL 464138|B.1.8|South Africa|2020-04-09	0.0004369806	Africa
Africa|hCoV-19/DRC/4647/2020|EPI ISL 513609|B.1.128|Democratic Republic of the Congo|2020-04-30	Africa|hCoV-19/South Africa/Tygerberg 27/2020|EPI ISL 464138|B.1.8|South Africa|2020-04-09	0.0004033586	Africa
Africa|hCoV-19/DRC/4653/2020|EPI ISL 513610|B.1.128|Democratic Republic of the Congo|2020-04-30	Africa|hCoV-19/South Africa/Tygerberg 27/2020|EPI ISL 464138|B.1.8|South Africa|2020-04-09	0.0004370247	Africa
Africa|hCoV-19/DRC/4681/2020|EPI ISL 514116|B.1.128|Democratic Republic of the Congo|2020-04-30	Africa|hCoV-19/South Africa/Tygerberg 27/2020|EPI ISL 464138|B.1.8|South Africa|2020-04-09	0.0003794811	Africa
Africa|hCoV-19/DRC/4683/2020|EPI ISL 514105|B.1.5|Democratic Republic of the Congo|2020-04-30	Africa|hCoV-19/South Africa/Tygerberg 27/2020|EPI ISL 464138|B.1.8|South Africa|2020-04-09	0.0004128630	Africa
Africa|hCoV-19/DRC/4685/2020|EPI ISL 514106|B.1.128|Democratic Republic of the Congo|2020-04-30	Africa|hCoV-19/South Africa/Tygerberg 27/2020|EPI ISL 464138|B.1.8|South Africa|2020-04-09	0.0004426439	Africa
Africa|hCoV-19/DRC/4690/2020|EPI ISL 514117|B.1.128|Democratic Republic of the Congo|2020-04-30	Africa|hCoV-19/South Africa/Tygerberg 27/2020|EPI ISL 464138|B.1.8|South Africa|2020-04-09	0.0004091894	Africa
Africa|hCoV-19/DRC/4693/2020|EPI ISL 514118|B.1.128|Democratic Republic of the Congo|2020-04-30	Africa|hCoV-19/South Africa/Tygerberg 27/2020|EPI ISL 464138|B.1.8|South Africa|2020-04-09	0.0004083541	Africa
Africa|hCoV-19/DRC/4694/2020|EPI ISL 514107|B.1.128|Democratic Republic of the Congo|2020-04-30	Africa|hCoV-19/South Africa/Tygerberg 27/2020|EPI ISL 464138|B.1.8|South Africa|2020-04-09	0.0004131757	Africa
Africa|hCoV-19/DRC/4720/2020|EPI ISL 514108|B.1.84|Democratic Republic of the Congo|2020-05-01	Africa|hCoV-19/South Africa/Tygerberg 27/2020|EPI ISL 464138|B.1.8|South Africa|2020-04-09	0.0003389549	Africa
Africa|hCoV-19/DRC/4785/2020|EPI ISL 514119|B.1.84|Democratic Republic of the Congo|2020-05-01	Africa|hCoV-19/South Africa/Tygerberg 27/2020|EPI ISL 464138|B.1.8|South Africa|2020-04-09	0.0004764812	Africa
Africa|hCoV-19/DRC/5019/2020|EPI ISL 496511|B.1|Democratic Republic of the Congo|2020-05-02	Africa|hCoV-19/South Africa/Tygerberg 27/2020|EPI ISL 464138|B.1.8|South Africa|2020-04-09	0.0003906694	Africa
Africa|hCoV-19/DRC/5094/2020|EPI ISL 496491|B.1.84|Democratic Republic of the Congo|2020-05-02	Africa|hCoV-19/South Africa/Tygerberg 27/2020|EPI ISL 464138|B.1.8|South Africa|2020-04-09	0.0003444188	Africa
Africa|hCoV-19/DRC/5186/2020|EPI ISL 496512|B.1|Democratic Republic of the Congo|2020-05-03	Africa|hCoV-19/South Africa/Tygerberg 27/2020|EPI ISL 464138|B.1.8|South Africa|2020-04-09	0.0003791620	Africa
Africa|hCoV-19/DRC/5187/2020|EPI ISL 513619|B.1|Democratic Republic of the Congo|2020-05-03	Africa|hCoV-19/South Africa/Tygerberg 27/2020|EPI ISL 464138|B.1.8|South Africa|2020-04-09	0.0003744137	Africa
Africa|hCoV-19/DRC/5205/2020|EPI ISL 487365|B.1.1.275|Democratic Republic of the Congo|2020-05-01	Africa|hCoV-19/South Africa/Tygerberg 27/2020|EPI ISL 464138|B.1.8|South Africa|2020-04-09	0.0003800410	Africa
Africa|hCoV-19/DRC/521/2020|EPI ISL 420854|B.1.5|Democratic Republic of the Congo|2020-03-25	Africa|hCoV-19/South Africa/Tygerberg 27/2020|EPI ISL 464138|B.1.8|South Africa|2020-04-09	0.0002028251	Africa
Africa|hCoV-19/DRC/5210/2020|EPI ISL 487369|B.1.1.275|Democratic Republic of the Congo|2020-05-01	Africa|hCoV-19/South Africa/Tygerberg 27/2020|EPI ISL 464138|B.1.8|South Africa|2020-04-09	0.0003787288	Africa
Africa|hCoV-19/DRC/523/2020|EPI ISL 420849|B.1.1.1|Democratic Republic of the Congo|2020-03-28	Africa|hCoV-19/South Africa/Tygerberg 27/2020|EPI ISL 464138|B.1.8|South Africa|2020-04-09	0.0004045429	Africa
Africa|hCoV-19/DRC/5240/2020|EPI ISL 496492|B.1|Democratic Republic of the Congo|2020-05-03	Africa|hCoV-19/South Africa/Tygerberg 27/2020|EPI ISL 464138|B.1.8|South Africa|2020-04-09	0.0002728171	Africa
Africa|hCoV-19/DRC/5377/2020|EPI ISL 496513|B.1|Democratic Republic of the Congo|2020-05-04	Africa|hCoV-19/South Africa/Tygerberg 27/2020|EPI ISL 464138|B.1.8|South Africa|2020-04-09	0.0003410237	Africa
Africa|hCoV-19/DRC/5538/2020|EPI ISL 514120|B.1|Democratic Republic of the Congo|2020-05-05	Africa|hCoV-19/South Africa/Tygerberg 27/2020|EPI ISL 464138|B.1.8|South Africa|2020-04-09	0.0003149251	Africa
Africa|hCoV-19/DRC/5651/2020|EPI ISL 496493|B.1.1.1|Democratic Republic of the Congo|2020-05-06	Africa|hCoV-19/South Africa/Tygerberg 27/2020|EPI ISL 464138|B.1.8|South Africa|2020-04-09	0.0004522735	Africa
Africa|hCoV-19/DRC/5705/2020|EPI ISL 496494|B.1.84|Democratic Republic of the Congo|2020-05-06	Africa|hCoV-19/South Africa/Tygerberg 27/2020|EPI ISL 464138|B.1.8|South Africa|2020-04-09	0.0003186904	Africa
Africa|hCoV-19/DRC/5735/2020|EPI ISL 496495|B.1.214|Democratic Republic of the Congo|2020-05-06	Africa|hCoV-19/South Africa/Tygerberg 27/2020|EPI ISL 464138|B.1.8|South Africa|2020-04-09	0.0003151169	Africa
Africa|hCoV-19/DRC/5815/2020|EPI ISL 495629|B.1.214|Democratic Republic of the Congo|2020-05-06	Africa|hCoV-19/South Africa/Tygerberg 27/2020|EPI ISL 464138|B.1.8|South Africa|2020-04-09	0.0003853926	Africa
Africa|hCoV-19/DRC/5907/2020|EPI ISL 496496|B.1.84|Democratic Republic of the Congo|2020-05-07	Africa|hCoV-19/South Africa/Tygerberg 27/2020|EPI ISL 464138|B.1.8|South Africa|2020-04-09	0.0004249130	Africa
Africa|hCoV-19/DRC/5913/2020|EPI ISL 496497|B.1|Democratic Republic of the Congo|2020-05-07	Africa|hCoV-19/South Africa/Tygerberg 27/2020|EPI ISL 464138|B.1.8|South Africa|2020-04-09	0.0004133935	Africa
Africa|hCoV-19/DRC/5927/2020|EPI ISL 496498|B.1.9|Democratic Republic of the Congo|2020-05-07	Africa|hCoV-19/South Africa/Tygerberg 27/2020|EPI ISL 464138|B.1.8|South Africa|2020-04-09	0.0005859981	Africa
Africa|hCoV-19/DRC/5957/2020|EPI ISL 496499|B.1.5|Democratic Republic of the Congo|2020-05-07	Africa|hCoV-19/South Africa/Tygerberg 27/2020|EPI ISL 464138|B.1.8|South Africa|2020-04-09	0.0002381822	Africa
Africa|hCoV-19/DRC/5964/2020|EPI ISL 496500|B.1.178|Democratic Republic of the Congo|2020-05-07	Africa|hCoV-19/South Africa/Tygerberg 27/2020|EPI ISL 464138|B.1.8|South Africa|2020-04-09	0.0002503385	Africa
Africa|hCoV-19/DRC/5996/2020|EPI ISL 496514|B.1.84|Democratic Republic of the Congo|2020-05-08	Africa|hCoV-19/South Africa/Tygerberg 27/2020|EPI ISL 464138|B.1.8|South Africa|2020-04-09	0.0003446085	Africa
Africa|hCoV-19/DRC/6026/2020|EPI ISL 513622|B.1.1.1|Democratic Republic of the Congo|2020-05-08	Africa|hCoV-19/South Africa/Tygerberg 27/2020|EPI ISL 464138|B.1.8|South Africa|2020-04-09	0.0005182044	Africa
Africa|hCoV-19/DRC/6143/2020|EPI ISL 496515|B.1|Democratic Republic of the Congo|2020-05-08	Africa|hCoV-19/South Africa/Tygerberg 27/2020|EPI ISL 464138|B.1.8|South Africa|2020-04-09	0.0003131678	Africa
Africa|hCoV-19/DRC/6151/2020|EPI ISL 513620|B.1.214|Democratic Republic of the Congo|2020-05-08	Africa|hCoV-19/South Africa/Tygerberg 27/2020|EPI ISL 464138|B.1.8|South Africa|2020-04-09	0.0003764133	Africa
Africa|hCoV-19/DRC/6163/2020|EPI ISL 513623|B.1.214|Democratic Republic of the Congo|2020-05-08	Africa|hCoV-19/South Africa/Tygerberg 27/2020|EPI ISL 464138|B.1.8|South Africa|2020-04-09	0.0003808695	Africa
Africa|hCoV-19/DRC/6203/2020|EPI ISL 514109|B.1|Democratic Republic of the Congo|2020-05-09	Africa|hCoV-19/South Africa/Tygerberg 27/2020|EPI ISL 464138|B.1.8|South Africa|2020-04-09	0.0004779262	Africa
Africa|hCoV-19/DRC/6209/2020|EPI ISL 514110|B.1.84|Democratic Republic of the Congo|2020-05-09	Africa|hCoV-19/South Africa/Tygerberg 27/2020|EPI ISL 464138|B.1.8|South Africa|2020-04-09	0.0003067027	Africa
Africa|hCoV-19/DRC/6227/2020|EPI ISL 514121|B.1.84|Democratic Republic of the Congo|2020-05-09	Africa|hCoV-19/South Africa/Tygerberg 27/2020|EPI ISL 464138|B.1.8|South Africa|2020-04-09	0.0003071109	Africa
Africa|hCoV-19/DRC/6313/2020|EPI ISL 496516|B.1.84|Democratic Republic of the Congo|2020-05-09	Africa|hCoV-19/South Africa/Tygerberg 27/2020|EPI ISL 464138|B.1.8|South Africa|2020-04-09	0.0004270797	Africa
Africa|hCoV-19/DRC/6338/2020|EPI ISL 495630|B.1|Democratic Republic of the Congo|2020-05-09	Africa|hCoV-19/South Africa/Tygerberg 27/2020|EPI ISL 464138|B.1.8|South Africa|2020-04-09	0.0003517950	Africa
Africa|hCoV-19/DRC/6341/2020|EPI ISL 495631|B.1|Democratic Republic of the Congo|2020-05-09	Africa|hCoV-19/South Africa/Tygerberg 27/2020|EPI ISL 464138|B.1.8|South Africa|2020-04-09	0.0004607400	Africa
Africa|hCoV-19/DRC/6342/2020|EPI ISL 495632|B.1|Democratic Republic of the Congo|2020-05-09	Africa|hCoV-19/South Africa/Tygerberg 27/2020|EPI ISL 464138|B.1.8|South Africa|2020-04-09	0.0004175804	Africa
Africa|hCoV-19/DRC/6361/2020|EPI ISL 495633|B.1|Democratic Republic of the Congo|2020-05-09	Africa|hCoV-19/South Africa/Tygerberg 27/2020|EPI ISL 464138|B.1.8|South Africa|2020-04-09	0.0003197692	Africa
Africa|hCoV-19/DRC/6380/2020|EPI ISL 513611|B.1.1.275|Democratic Republic of the Congo|2020-05-04	Africa|hCoV-19/South Africa/Tygerberg 27/2020|EPI ISL 464138|B.1.8|South Africa|2020-04-09	0.0003806327	Africa
Africa|hCoV-19/DRC/6384/2020|EPI ISL 513612|B.1.1.275|Democratic Republic of the Congo|2020-05-07	Africa|hCoV-19/South Africa/Tygerberg 27/2020|EPI ISL 464138|B.1.8|South Africa|2020-04-09	0.0003456124	Africa
Africa|hCoV-19/DRC/6386/2020|EPI ISL 513613|B.1.1.275|Democratic Republic of the Congo|2020-05-07	Africa|hCoV-19/South Africa/Tygerberg 27/2020|EPI ISL 464138|B.1.8|South Africa|2020-04-09	0.0003392585	Africa
Africa|hCoV-19/DRC/6389/2020|EPI ISL 513614|B.1.84|Democratic Republic of the Congo|2020-05-07	Africa|hCoV-19/South Africa/Tygerberg 27/2020|EPI ISL 464138|B.1.8|South Africa|2020-04-09	0.0004130578	Africa
Africa|hCoV-19/DRC/6390/2020|EPI ISL 513615|B.1.1.275|Democratic Republic of the Congo|2020-05-04	Africa|hCoV-19/South Africa/Tygerberg 27/2020|EPI ISL 464138|B.1.8|South Africa|2020-04-09	0.0004416683	Africa
Africa|hCoV-19/DRC/6392/2020|EPI ISL 513616|B.1|Democratic Republic of the Congo|2020-05-04	Africa|hCoV-19/South Africa/Tygerberg 27/2020|EPI ISL 464138|B.1.8|South Africa|2020-04-09	0.0002035633	Africa
Africa|hCoV-19/DRC/6395/2020|EPI ISL 513617|B.1.1.275|Democratic Republic of the Congo|2020-05-07	Africa|hCoV-19/South Africa/Tygerberg 27/2020|EPI ISL 464138|B.1.8|South Africa|2020-04-09	0.0004706672	Africa
Africa|hCoV-19/DRC/6398/2020|EPI ISL 513618|B.1.1.275|Democratic Republic of the Congo|2020-05-07	Africa|hCoV-19/South Africa/Tygerberg 27/2020|EPI ISL 464138|B.1.8|South Africa|2020-04-09	0.0003697553	Africa
Africa|hCoV-19/DRC/6724/2020|EPI ISL 495634|B.1|Democratic Republic of the Congo|2020-05-11	Africa|hCoV-19/South Africa/Tygerberg 27/2020|EPI ISL 464138|B.1.8|South Africa|2020-04-09	0.0003066986	Africa
Africa|hCoV-19/DRC/6743/2020|EPI ISL 495635|B.1.149|Democratic Republic of the Congo|2020-05-11	Africa|hCoV-19/South Africa/Tygerberg 27/2020|EPI ISL 464138|B.1.8|South Africa|2020-04-09	0.0003181339	Africa
Africa|hCoV-19/DRC/6783/2020|EPI ISL 496501|B.1.149|Democratic Republic of the Congo|2020-05-11	Africa|hCoV-19/South Africa/Tygerberg 27/2020|EPI ISL 464138|B.1.8|South Africa|2020-04-09	0.0003513625	Africa
Africa|hCoV-19/DRC/6784/2020|EPI ISL 495636|B.1|Democratic Republic of the Congo|2020-05-11	Africa|hCoV-19/South Africa/Tygerberg 27/2020|EPI ISL 464138|B.1.8|South Africa|2020-04-09	0.0002721435	Africa
Africa|hCoV-19/DRC/6786/2020|EPI ISL 495637|B.1.178|Democratic Republic of the Congo|2020-05-11	Africa|hCoV-19/South Africa/Tygerberg 27/2020|EPI ISL 464138|B.1.8|South Africa|2020-04-09	0.0003751414	Africa
Africa|hCoV-19/DRC/6791/2020|EPI ISL 495638|B.1.178|Democratic Republic of the Congo|2020-05-11	Africa|hCoV-19/South Africa/Tygerberg 27/2020|EPI ISL 464138|B.1.8|South Africa|2020-04-09	0.0003423145	Africa
Africa|hCoV-19/DRC/6792/2020|EPI ISL 495639|B.1|Democratic Republic of the Congo|2020-05-11	Africa|hCoV-19/South Africa/Tygerberg 27/2020|EPI ISL 464138|B.1.8|South Africa|2020-04-09	0.0003207800	Africa
Africa|hCoV-19/DRC/6801/2020|EPI ISL 514111|B.1|Democratic Republic of the Congo|2020-05-11	Africa|hCoV-19/South Africa/Tygerberg 27/2020|EPI ISL 464138|B.1.8|South Africa|2020-04-09	0.0005159032	Africa
Africa|hCoV-19/DRC/6853/2020|EPI ISL 496502|B.1.214|Democratic Republic of the Congo|2020-05-11	Africa|hCoV-19/South Africa/Tygerberg 27/2020|EPI ISL 464138|B.1.8|South Africa|2020-04-09	0.0003115291	Africa
Africa|hCoV-19/DRC/6854/2020|EPI ISL 496503|B.1|Democratic Republic of the Congo|2020-05-11	Africa|hCoV-19/South Africa/Tygerberg 27/2020|EPI ISL 464138|B.1.8|South Africa|2020-04-09	0.0004934903	Africa
Africa|hCoV-19/DRC/6875/2020|EPI ISL 496504|B.1|Democratic Republic of the Congo|2020-05-11	Africa|hCoV-19/South Africa/Tygerberg 27/2020|EPI ISL 464138|B.1.8|South Africa|2020-04-09	0.0003067134	Africa
Africa|hCoV-19/DRC/7042/2020|EPI ISL 513592|B.1.214|Democratic Republic of the Congo|2020-05-12	Africa|hCoV-19/South Africa/Tygerberg 27/2020|EPI ISL 464138|B.1.8|South Africa|2020-04-09	0.0003398696	Africa
Africa|hCoV-19/DRC/7061/2020|EPI ISL 513593|B.1|Democratic Republic of the Congo|2020-05-12	Africa|hCoV-19/South Africa/Tygerberg 27/2020|EPI ISL 464138|B.1.8|South Africa|2020-04-09	0.0002817806	Africa
Africa|hCoV-19/DRC/7140/2020|EPI ISL 513594|B.1.214|Democratic Republic of the Congo|2020-05-12	Africa|hCoV-19/South Africa/Tygerberg 27/2020|EPI ISL 464138|B.1.8|South Africa|2020-04-09	0.0004491622	Africa
Africa|hCoV-19/DRC/7200/2020|EPI ISL 514112|B.1|Democratic Republic of the Congo|2020-05-13	Africa|hCoV-19/South Africa/Tygerberg 27/2020|EPI ISL 464138|B.1.8|South Africa|2020-04-09	0.0004407968	Africa
Africa|hCoV-19/DRC/7211/2020|EPI ISL 514122|B.1.149|Democratic Republic of the Congo|2020-05-13	Africa|hCoV-19/South Africa/Tygerberg 27/2020|EPI ISL 464138|B.1.8|South Africa|2020-04-09	0.0004083999	Africa
Africa|hCoV-19/DRC/7248/2020|EPI ISL 514123|B.1|Democratic Republic of the Congo|2020-05-13	Africa|hCoV-19/South Africa/Tygerberg 27/2020|EPI ISL 464138|B.1.8|South Africa|2020-04-09	0.0003131394	Africa
Africa|hCoV-19/DRC/7255/2020|EPI ISL 514124|B.1.149|Democratic Republic of the Congo|2020-05-13	Africa|hCoV-19/South Africa/Tygerberg 27/2020|EPI ISL 464138|B.1.8|South Africa|2020-04-09	0.0004461708	Africa
Africa|hCoV-19/DRC/73/2020|EPI ISL 417941|B.1.178|Democratic Republic of the Congo|2020-03-18	Africa|hCoV-19/South Africa/Tygerberg 27/2020|EPI ISL 464138|B.1.8|South Africa|2020-04-09	0.0002377971	Africa
Africa|hCoV-19/DRC/7386/2020|EPI ISL 513595|B.1.5|Democratic Republic of the Congo|2020-05-14	Africa|hCoV-19/South Africa/Tygerberg 27/2020|EPI ISL 464138|B.1.8|South Africa|2020-04-09	0.0002449572	Africa
Africa|hCoV-19/DRC/7430/2020|EPI ISL 496517|B.1.1.1|Democratic Republic of the Congo|2020-05-14	Africa|hCoV-19/South Africa/Tygerberg 27/2020|EPI ISL 464138|B.1.8|South Africa|2020-04-09	0.0006455255	Africa
Africa|hCoV-19/DRC/7434/2020|EPI ISL 513621|B.1.1.1|Democratic Republic of the Congo|2020-05-14	Africa|hCoV-19/South Africa/Tygerberg 27/2020|EPI ISL 464138|B.1.8|South Africa|2020-04-09	0.0006273276	Africa
Africa|hCoV-19/DRC/7471/2020|EPI ISL 513596|B.1.214|Democratic Republic of the Congo|2020-05-14	Africa|hCoV-19/South Africa/Tygerberg 27/2020|EPI ISL 464138|B.1.8|South Africa|2020-04-09	0.0004449710	Africa
Africa|hCoV-19/DRC/7488/2020|EPI ISL 514113|B.1.1|Democratic Republic of the Congo|2020-05-14	Africa|hCoV-19/South Africa/Tygerberg 27/2020|EPI ISL 464138|B.1.8|South Africa|2020-04-09	0.0003066474	Africa
Africa|hCoV-19/DRC/7713/2020|EPI ISL 495640|B.1|Democratic Republic of the Congo|2020-05-14	Africa|hCoV-19/South Africa/Tygerberg 27/2020|EPI ISL 464138|B.1.8|South Africa|2020-04-09	0.0005239677	Africa
Africa|hCoV-19/DRC/7864/2020|EPI ISL 496505|B.1.214|Democratic Republic of the Congo|2020-05-15	Africa|hCoV-19/South Africa/Tygerberg 27/2020|EPI ISL 464138|B.1.8|South Africa|2020-04-09	0.0004164892	Africa
Africa|hCoV-19/DRC/7920/2020|EPI ISL 495641|B.1|Democratic Republic of the Congo|2020-05-15	Africa|hCoV-19/South Africa/Tygerberg 27/2020|EPI ISL 464138|B.1.8|South Africa|2020-04-09	0.0004434577	Africa
Africa|hCoV-19/DRC/80/2020|EPI ISL 417942|B.1.178|Democratic Republic of the Congo|2020-03-18	Africa|hCoV-19/South Africa/Tygerberg 27/2020|EPI ISL 464138|B.1.8|South Africa|2020-04-09	0.0002362804	Africa
Africa|hCoV-19/DRC/8018/2020|EPI ISL 514125|B.1.5|Democratic Republic of the Congo|2020-05-15	Africa|hCoV-19/South Africa/Tygerberg 27/2020|EPI ISL 464138|B.1.8|South Africa|2020-04-09	0.0004236234	Africa
Africa|hCoV-19/DRC/81/2020|EPI ISL 417944|B.1.9|Democratic Republic of the Congo|2020-03-18	Africa|hCoV-19/South Africa/Tygerberg 27/2020|EPI ISL 464138|B.1.8|South Africa|2020-04-09	0.0003386303	Africa
Africa|hCoV-19/DRC/82/2020|EPI ISL 417946|B.1.5|Democratic Republic of the Congo|2020-03-18	Africa|hCoV-19/South Africa/Tygerberg 27/2020|EPI ISL 464138|B.1.8|South Africa|2020-04-09	0.0002016326	Africa
Africa|hCoV-19/DRC/94/2020|EPI ISL 417947|B.1|Democratic Republic of the Congo|2020-03-19	Africa|hCoV-19/South Africa/Tygerberg 27/2020|EPI ISL 464138|B.1.8|South Africa|2020-04-09	0.0002353479	Africa
Africa|hCoV-19/DRC/998/2020|EPI ISL 429254|B.1|Democratic Republic of the Congo|2020-04-03	Africa|hCoV-19/South Africa/Tygerberg 27/2020|EPI ISL 464138|B.1.8|South Africa|2020-04-09	0.0003189534	Africa
Africa|hCoV-19/DRC/KN-0038/2020|EPI ISL 417434|B.1.128|Democratic Republic of the Congo|2020-03-14	Africa|hCoV-19/South Africa/Tygerberg 27/2020|EPI ISL 464138|B.1.8|South Africa|2020-04-09	0.0003528551	Africa
Africa|hCoV-19/DRC/KN-0054/2020|EPI ISL 417437|B.1.178|Democratic Republic of the Congo|2020-03-17	Africa|hCoV-19/South Africa/Tygerberg 27/2020|EPI ISL 464138|B.1.8|South Africa|2020-04-09	0.0002691796	Africa
Africa|hCoV-19/DRC/KN-0058/2020|EPI ISL 417438|B.1|Democratic Republic of the Congo|2020-03-17	Africa|hCoV-19/South Africa/Tygerberg 27/2020|EPI ISL 464138|B.1.8|South Africa|2020-04-09	0.0002373907	Africa
Africa|hCoV-19/DRC/KN-0060/2020|EPI ISL 417440|B.1|Democratic Republic of the Congo|2020-03-17	Africa|hCoV-19/South Africa/Tygerberg 27/2020|EPI ISL 464138|B.1.8|South Africa|2020-04-09	0.0002693937	Africa
Africa|hCoV-19/DRC/KN-0070/2020|EPI ISL 417441|B.1.178|Democratic Republic of the Congo|2020-03-17	Africa|hCoV-19/South Africa/Tygerberg 27/2020|EPI ISL 464138|B.1.8|South Africa|2020-04-09	0.0002409479	Africa
Africa|hCoV-19/DRC/KN-0072/2020|EPI ISL 417442|B.1.178|Democratic Republic of the Congo|2020-03-18	Africa|hCoV-19/South Africa/Tygerberg 27/2020|EPI ISL 464138|B.1.8|South Africa|2020-04-09	0.0002364559	Africa
Africa|hCoV-19/DRC/KN-13/2020|EPI ISL 414647|B.1|Democratic Republic of the Congo|2020-03-09	Africa|hCoV-19/South Africa/Tygerberg 27/2020|EPI ISL 464138|B.1.8|South Africa|2020-04-09	0.0002428669	Africa
Africa|hCoV-19/Egypt/Army-MCL001/2020|EPI ISL 510526|B.1|Egypt|2020-06-01	Africa|hCoV-19/South Africa/Tygerberg 27/2020|EPI ISL 464138|B.1.8|South Africa|2020-04-09	0.0003697380	Africa
Africa|hCoV-19/Egypt/C-CU001a-S1/2020|EPI ISL 529031|B.1.255|Egypt|2020-05-19	Africa|hCoV-19/South Africa/Tygerberg 27/2020|EPI ISL 464138|B.1.8|South Africa|2020-04-09	0.0004034415	Africa
Africa|hCoV-19/Egypt/C-CU002b-S3/2020|EPI ISL 529032|B.1.1.1|Egypt|2020-06-19	Africa|hCoV-19/South Africa/Tygerberg 27/2020|EPI ISL 464138|B.1.8|South Africa|2020-04-09	0.0006388274	Africa
Africa|hCoV-19/Egypt/C-VSVRI-SERVAC/2020|EPI ISL 528386|B.1.255|Egypt|2020-08-22	Africa|hCoV-19/South Africa/Tygerberg 27/2020|EPI ISL 464138|B.1.8|South Africa|2020-04-09	0.0002352767	Africa
Africa|hCoV-19/Egypt/CUNCI-7I028/2020|EPI ISL 524426|B.1.255|Egypt|2020-07-19	Africa|hCoV-19/South Africa/Tygerberg 27/2020|EPI ISL 464138|B.1.8|South Africa|2020-04-09	0.0002352767	Africa
Africa|hCoV-19/Egypt/CUNCI-HGC002/2020|EPI ISL 468045|B.1|Egypt|2020-05-02	Africa|hCoV-19/South Africa/Tygerberg 27/2020|EPI ISL 464138|B.1.8|South Africa|2020-04-09	0.0002354880	Africa
Africa|hCoV-19/Egypt/CUNCI-HGC004/2020|EPI ISL 468048|B.1|Egypt|2020-05-02	Africa|hCoV-19/South Africa/Tygerberg 27/2020|EPI ISL 464138|B.1.8|South Africa|2020-04-09	0.0002354246	Africa
Africa|hCoV-19/Egypt/CUNCI-HGC005/2020|EPI ISL 468052|B.1|Egypt|2020-05-02	Africa|hCoV-19/South Africa/Tygerberg 27/2020|EPI ISL 464138|B.1.8|South Africa|2020-04-09	0.0003027172	Africa
Africa|hCoV-19/Egypt/CUNCI-HGC006/2020|EPI ISL 468050|B.1|Egypt|2020-05-02	Africa|hCoV-19/South Africa/Tygerberg 27/2020|EPI ISL 464138|B.1.8|South Africa|2020-04-09	0.0003026603	Africa
Africa|hCoV-19/Egypt/CUNCI-HGC007-2/2020|EPI ISL 468054|B.1|Egypt|2020-05-02	Africa|hCoV-19/South Africa/Tygerberg 27/2020|EPI ISL 464138|B.1.8|South Africa|2020-04-09	0.0003362362	Africa
Africa|hCoV-19/Egypt/CUNCI-HGC007/2020|EPI ISL 468046|B.1|Egypt|2020-05-02	Africa|hCoV-19/South Africa/Tygerberg 27/2020|EPI ISL 464138|B.1.8|South Africa|2020-04-09	0.0003027112	Africa
Africa|hCoV-19/Egypt/CUNCI-HGC008/2020|EPI ISL 468044|B.1|Egypt|2020-05-02	Africa|hCoV-19/South Africa/Tygerberg 27/2020|EPI ISL 464138|B.1.8|South Africa|2020-04-09	0.0003027214	Africa
Africa|hCoV-19/Egypt/CUNCI-HGC009/2020|EPI ISL 468053|B.1|Egypt|2020-05-02	Africa|hCoV-19/South Africa/Tygerberg 27/2020|EPI ISL 464138|B.1.8|South Africa|2020-04-09	0.0002355197	Africa
Africa|hCoV-19/Egypt/CUNCI-HGC010/2020|EPI ISL 468055|B.1.247|Egypt|2020-05-02	Africa|hCoV-19/South Africa/Tygerberg 27/2020|EPI ISL 464138|B.1.8|South Africa|2020-04-09	0.0004709301	Africa
Africa|hCoV-19/Egypt/CUNCI-HGC011/2020|EPI ISL 468059|B.1|Egypt|2020-05-02	Africa|hCoV-19/South Africa/Tygerberg 27/2020|EPI ISL 464138|B.1.8|South Africa|2020-04-09	0.0003027387	Africa
Africa|hCoV-19/Egypt/CUNCI-HGC012/2020|EPI ISL 468051|B.1.255|Egypt|2020-05-02	Africa|hCoV-19/South Africa/Tygerberg 27/2020|EPI ISL 464138|B.1.8|South Africa|2020-04-09	0.0004372996	Africa
Africa|hCoV-19/Egypt/CUNCI-HGC013/2020|EPI ISL 468047|B.1.201|Egypt|2020-05-02	Africa|hCoV-19/South Africa/Tygerberg 27/2020|EPI ISL 464138|B.1.8|South Africa|2020-04-09	0.0003700115	Africa
Africa|hCoV-19/Egypt/CUNCI-HGC014/2020|EPI ISL 468060|B.1.5|Egypt|2020-05-02	Africa|hCoV-19/South Africa/Tygerberg 27/2020|EPI ISL 464138|B.1.8|South Africa|2020-04-09	0.0001681819	Africa
Africa|hCoV-19/Egypt/CUNCI-HGC015/2020|EPI ISL 468056|B.1|Egypt|2020-05-02	Africa|hCoV-19/South Africa/Tygerberg 27/2020|EPI ISL 464138|B.1.8|South Africa|2020-04-09	0.0001681763	Africa
Africa|hCoV-19/Egypt/CUNCI-HGC016/2020|EPI ISL 468058|B.1|Egypt|2020-05-02	Africa|hCoV-19/South Africa/Tygerberg 27/2020|EPI ISL 464138|B.1.8|South Africa|2020-04-09	0.0003033131	Africa
Africa|hCoV-19/Egypt/CUNCI-HGC021/2020|EPI ISL 468061|B.1|Egypt|2020-05-02	Africa|hCoV-19/South Africa/Tygerberg 27/2020|EPI ISL 464138|B.1.8|South Africa|2020-04-09	0.0003031629	Africa
Africa|hCoV-19/Egypt/CUNCI-HGC023/2020|EPI ISL 468057|B.1.5|Egypt|2020-05-02	Africa|hCoV-19/South Africa/Tygerberg 27/2020|EPI ISL 464138|B.1.8|South Africa|2020-04-09	0.0002018407	Africa
Africa|hCoV-19/Egypt/CUNCI-HGC028/2020|EPI ISL 468062|B.1|Egypt|2020-05-02	Africa|hCoV-19/South Africa/Tygerberg 27/2020|EPI ISL 464138|B.1.8|South Africa|2020-04-09	0.0003706598	Africa
Africa|hCoV-19/Egypt/CUNCI-HGC3I011/2020|EPI ISL 479697|B.1|Egypt|2020-06-02	Africa|hCoV-19/South Africa/Tygerberg 27/2020|EPI ISL 464138|B.1.8|South Africa|2020-04-09	0.0003025150	Africa
Africa|hCoV-19/Egypt/CUNCI-HGC3I012/2020|EPI ISL 479693|B.1.255|Egypt|2020-06-02	Africa|hCoV-19/South Africa/Tygerberg 27/2020|EPI ISL 464138|B.1.8|South Africa|2020-04-09	0.0004369763	Africa
Africa|hCoV-19/Egypt/CUNCI-HGC3I013/2020|EPI ISL 479694|B.1.201|Egypt|2020-06-02	Africa|hCoV-19/South Africa/Tygerberg 27/2020|EPI ISL 464138|B.1.8|South Africa|2020-04-09	0.0003697380	Africa
Africa|hCoV-19/Egypt/CUNCI-HGC3I014/2020|EPI ISL 479696|B.1.5|Egypt|2020-06-02	Africa|hCoV-19/South Africa/Tygerberg 27/2020|EPI ISL 464138|B.1.8|South Africa|2020-04-09	0.0001680519	Africa
Africa|hCoV-19/Egypt/CUNCI-HGC3I02/2020|EPI ISL 479686|B.1|Egypt|2020-06-02	Africa|hCoV-19/South Africa/Tygerberg 27/2020|EPI ISL 464138|B.1.8|South Africa|2020-04-09	0.0002689111	Africa
Africa|hCoV-19/Egypt/CUNCI-HGC3I023/2020|EPI ISL 479695|B.1.5|Egypt|2020-06-02	Africa|hCoV-19/South Africa/Tygerberg 27/2020|EPI ISL 464138|B.1.8|South Africa|2020-04-09	0.0002016915	Africa
Africa|hCoV-19/Egypt/CUNCI-HGC3I025/2020|EPI ISL 479691|B.1|Egypt|2020-06-02	Africa|hCoV-19/South Africa/Tygerberg 27/2020|EPI ISL 464138|B.1.8|South Africa|2020-04-09	0.0003361672	Africa
Africa|hCoV-19/Egypt/CUNCI-HGC3I03/2020|EPI ISL 479687|B.1|Egypt|2020-06-02	Africa|hCoV-19/South Africa/Tygerberg 27/2020|EPI ISL 464138|B.1.8|South Africa|2020-04-09	0.0003024875	Africa
Africa|hCoV-19/Egypt/CUNCI-HGC3I05/2020|EPI ISL 479690|B.1|Egypt|2020-06-02	Africa|hCoV-19/South Africa/Tygerberg 27/2020|EPI ISL 464138|B.1.8|South Africa|2020-04-09	0.0003024935	Africa
Africa|hCoV-19/Egypt/CUNCI-HGC3I06/2020|EPI ISL 479688|B.1|Egypt|2020-06-02	Africa|hCoV-19/South Africa/Tygerberg 27/2020|EPI ISL 464138|B.1.8|South Africa|2020-04-09	0.0003024976	Africa
Africa|hCoV-19/Egypt/CUNCI-HGC3I08/2020|EPI ISL 479698|B.1|Egypt|2020-06-02	Africa|hCoV-19/South Africa/Tygerberg 27/2020|EPI ISL 464138|B.1.8|South Africa|2020-04-09	0.0003024976	Africa
Africa|hCoV-19/Egypt/CUNCI-HGC3I09/2020|EPI ISL 479692|B.1|Egypt|2020-06-02	Africa|hCoV-19/South Africa/Tygerberg 27/2020|EPI ISL 464138|B.1.8|South Africa|2020-04-09	0.0002353455	Africa
Africa|hCoV-19/Egypt/CUNCI-HGC4I003/2020|EPI ISL 479699|B.1.1.247|Egypt|2020-06-02	Africa|hCoV-19/South Africa/Tygerberg 27/2020|EPI ISL 464138|B.1.8|South Africa|2020-04-09	0.0005043305	Africa
Africa|hCoV-19/Egypt/CUNCI-HGC4I004/2020|EPI ISL 479700|B.1.1.296|Egypt|2020-06-02	Africa|hCoV-19/South Africa/Tygerberg 27/2020|EPI ISL 464138|B.1.8|South Africa|2020-04-09	0.0004033992	Africa
Africa|hCoV-19/Egypt/CUNCI-HGC4I015/2020|EPI ISL 479728|B.1.1.123|Egypt|2020-06-02	Africa|hCoV-19/South Africa/Tygerberg 27/2020|EPI ISL 464138|B.1.8|South Africa|2020-04-09	0.0004371068	Africa
Africa|hCoV-19/Egypt/CUNCI-HGC4I022/2020|EPI ISL 479705|B.1.1|Egypt|2020-06-02	Africa|hCoV-19/South Africa/Tygerberg 27/2020|EPI ISL 464138|B.1.8|South Africa|2020-04-09	0.0005379635	Africa
Africa|hCoV-19/Egypt/CUNCI-HGC4I023/2020|EPI ISL 479729|B.1.1.247|Egypt|2020-06-02	Africa|hCoV-19/South Africa/Tygerberg 27/2020|EPI ISL 464138|B.1.8|South Africa|2020-04-09	0.0003698745	Africa
Africa|hCoV-19/Egypt/CUNCI-HGC4I025/2020|EPI ISL 479706|B.1.255|Egypt|2020-06-02	Africa|hCoV-19/South Africa/Tygerberg 27/2020|EPI ISL 464138|B.1.8|South Africa|2020-04-09	0.0003697417	Africa
Africa|hCoV-19/Egypt/CUNCI-HGC4I026/2020|EPI ISL 479702|B.1|Egypt|2020-06-02	Africa|hCoV-19/South Africa/Tygerberg 27/2020|EPI ISL 464138|B.1.8|South Africa|2020-04-09	0.0004373923	Africa
Africa|hCoV-19/Egypt/CUNCI-HGC4I029/2020|EPI ISL 479701|B.1.1.1|Egypt|2020-06-02	Africa|hCoV-19/South Africa/Tygerberg 27/2020|EPI ISL 464138|B.1.8|South Africa|2020-04-09	0.0005715920	Africa
Africa|hCoV-19/Egypt/CUNCI-HGC4I030/2020|EPI ISL 479703|B.1|Egypt|2020-06-02	Africa|hCoV-19/South Africa/Tygerberg 27/2020|EPI ISL 464138|B.1.8|South Africa|2020-04-09	0.0003697306	Africa
Africa|hCoV-19/Egypt/CUNCI-HGC4I031/2020|EPI ISL 479707|B.1.1.1|Egypt|2020-06-02	Africa|hCoV-19/South Africa/Tygerberg 27/2020|EPI ISL 464138|B.1.8|South Africa|2020-04-09	0.0006388488	Africa
Africa|hCoV-19/Egypt/CUNCI-HGC4I032/2020|EPI ISL 479709|B.1.1|Egypt|2020-06-02	Africa|hCoV-19/South Africa/Tygerberg 27/2020|EPI ISL 464138|B.1.8|South Africa|2020-04-09	0.0004037520	Africa
Africa|hCoV-19/Egypt/CUNCI-HGC4I033/2020|EPI ISL 479704|B.1|Egypt|2020-06-02	Africa|hCoV-19/South Africa/Tygerberg 27/2020|EPI ISL 464138|B.1.8|South Africa|2020-04-09	0.0002689292	Africa
Africa|hCoV-19/Egypt/CUNCI-HGC4I034/2020|EPI ISL 479708|B.1.255|Egypt|2020-06-02	Africa|hCoV-19/South Africa/Tygerberg 27/2020|EPI ISL 464138|B.1.8|South Africa|2020-04-09	0.0002352530	Africa
Africa|hCoV-19/Egypt/CUNCI-HGC5I001/2020|EPI ISL 479710|B.1.1|Egypt|2020-06-02	Africa|hCoV-19/South Africa/Tygerberg 27/2020|EPI ISL 464138|B.1.8|South Africa|2020-04-09	0.0002690051	Africa
Africa|hCoV-19/Egypt/CUNCI-HGC5I003/2020|EPI ISL 479711|B.1|Egypt|2020-06-02	Africa|hCoV-19/South Africa/Tygerberg 27/2020|EPI ISL 464138|B.1.8|South Africa|2020-04-09	0.0002689021	Africa
Africa|hCoV-19/Egypt/CUNCI-HGC5I010/2020|EPI ISL 479730|B.1.1|Egypt|2020-06-02	Africa|hCoV-19/South Africa/Tygerberg 27/2020|EPI ISL 464138|B.1.8|South Africa|2020-04-09	0.0003362700	Africa
Africa|hCoV-19/Egypt/CUNCI-HGC5I011/2020|EPI ISL 479712|B.1.1|Egypt|2020-06-02	Africa|hCoV-19/South Africa/Tygerberg 27/2020|EPI ISL 464138|B.1.8|South Africa|2020-04-09	0.0002689690	Africa
Africa|hCoV-19/Egypt/CUNCI-HGC5I012/2020|EPI ISL 479713|B.1.1|Egypt|2020-06-02	Africa|hCoV-19/South Africa/Tygerberg 27/2020|EPI ISL 464138|B.1.8|South Africa|2020-04-09	0.0003025149	Africa
Africa|hCoV-19/Egypt/CUNCI-HGC5I014/2020|EPI ISL 479714|B.1.255|Egypt|2020-06-02	Africa|hCoV-19/South Africa/Tygerberg 27/2020|EPI ISL 464138|B.1.8|South Africa|2020-04-09	0.0003697541	Africa
Africa|hCoV-19/Egypt/CUNCI-HGC5I015/2020|EPI ISL 475722|B.1.255|Egypt|2020-05-02	Africa|hCoV-19/South Africa/Tygerberg 27/2020|EPI ISL 464138|B.1.8|South Africa|2020-04-09	0.0004372054	Africa
Africa|hCoV-19/Egypt/CUNCI-HGC5I016/2020|EPI ISL 479731|B.1|Egypt|2020-06-02	Africa|hCoV-19/South Africa/Tygerberg 27/2020|EPI ISL 464138|B.1.8|South Africa|2020-04-09	0.0002689084	Africa
Africa|hCoV-19/Egypt/CUNCI-HGC5I022/2020|EPI ISL 479715|B.1.1|Egypt|2020-06-02	Africa|hCoV-19/South Africa/Tygerberg 27/2020|EPI ISL 464138|B.1.8|South Africa|2020-04-09	0.0003361458	Africa
Africa|hCoV-19/Egypt/CUNCI-HGC5I025/2020|EPI ISL 479716|A|Egypt|2020-06-02	Africa|hCoV-19/South Africa/Tygerberg 27/2020|EPI ISL 464138|B.1.8|South Africa|2020-04-09	0.0002020671	Africa
Africa|hCoV-19/Egypt/CUNCI-HGC5I026/2020|EPI ISL 479735|B.1.5|Egypt|2020-06-02	Africa|hCoV-19/South Africa/Tygerberg 27/2020|EPI ISL 464138|B.1.8|South Africa|2020-04-09	0.0003699193	Africa
Africa|hCoV-19/Egypt/CUNCI-HGC5I029/2020|EPI ISL 479734|B.1|Egypt|2020-06-02	Africa|hCoV-19/South Africa/Tygerberg 27/2020|EPI ISL 464138|B.1.8|South Africa|2020-04-09	0.0002689472	Africa
Africa|hCoV-19/Egypt/CUNCI-HGC5I030/2020|EPI ISL 479721|B.1.5|Egypt|2020-06-02	Africa|hCoV-19/South Africa/Tygerberg 27/2020|EPI ISL 464138|B.1.8|South Africa|2020-04-09	0.0001680745	Africa
Africa|hCoV-19/Egypt/CUNCI-HGC5I033/2020|EPI ISL 479717|B.1.5|Egypt|2020-06-02	Africa|hCoV-19/South Africa/Tygerberg 27/2020|EPI ISL 464138|B.1.8|South Africa|2020-04-09	0.0001680972	Africa
Africa|hCoV-19/Egypt/CUNCI-HGC5I034/2020|EPI ISL 479720|B.1.5|Egypt|2020-06-02	Africa|hCoV-19/South Africa/Tygerberg 27/2020|EPI ISL 464138|B.1.8|South Africa|2020-04-09	0.0002352688	Africa
Africa|hCoV-19/Egypt/CUNCI-HGC6I002/2020|EPI ISL 479719|B.1.1.1|Egypt|2020-06-02	Africa|hCoV-19/South Africa/Tygerberg 27/2020|EPI ISL 464138|B.1.8|South Africa|2020-04-09	0.0005379219	Africa
Africa|hCoV-19/Egypt/CUNCI-HGC6I003/2020|EPI ISL 479718|B.1.5|Egypt|2020-06-02	Africa|hCoV-19/South Africa/Tygerberg 27/2020|EPI ISL 464138|B.1.8|South Africa|2020-04-09	0.0002689048	Africa
Africa|hCoV-19/Egypt/CUNCI-HGC6I007/2020|EPI ISL 479722|B.1|Egypt|2020-06-02	Africa|hCoV-19/South Africa/Tygerberg 27/2020|EPI ISL 464138|B.1.8|South Africa|2020-04-09	0.0002353408	Africa
Africa|hCoV-19/Egypt/CUNCI-HGC6I010/2020|EPI ISL 478672|B.1|Egypt|2020-06-02	Africa|hCoV-19/South Africa/Tygerberg 27/2020|EPI ISL 464138|B.1.8|South Africa|2020-04-09	0.0003697131	Africa
Africa|hCoV-19/Egypt/CUNCI-HGC6I011/2020|EPI ISL 479727|A|Egypt|2020-06-02	Africa|hCoV-19/South Africa/Tygerberg 27/2020|EPI ISL 464138|B.1.8|South Africa|2020-04-09	0.0007061246	Africa
Africa|hCoV-19/Egypt/CUNCI-HGC6I015/2020|EPI ISL 479725|B.1.1|Egypt|2020-06-02	Africa|hCoV-19/South Africa/Tygerberg 27/2020|EPI ISL 464138|B.1.8|South Africa|2020-04-09	0.0004369969	Africa
Africa|hCoV-19/Egypt/CUNCI-HGC6I016/2020|EPI ISL 475723|B.1.247|Egypt|2020-06-02	Africa|hCoV-19/South Africa/Tygerberg 27/2020|EPI ISL 464138|B.1.8|South Africa|2020-04-09	0.0004710110	Africa
Africa|hCoV-19/Egypt/CUNCI-HGC6I024/2020|EPI ISL 479732|B.1.1.247|Egypt|2020-06-02	Africa|hCoV-19/South Africa/Tygerberg 27/2020|EPI ISL 464138|B.1.8|South Africa|2020-04-09	0.0004038567	Africa
Africa|hCoV-19/Egypt/CUNCI-HGC6I026/2020|EPI ISL 479724|B.1.1.1|Egypt|2020-06-02	Africa|hCoV-19/South Africa/Tygerberg 27/2020|EPI ISL 464138|B.1.8|South Africa|2020-04-09	0.0005715536	Africa
Africa|hCoV-19/Egypt/CUNCI-HGC6I029/2020|EPI ISL 477161|B.1.255|Egypt|2020-06-02	Africa|hCoV-19/South Africa/Tygerberg 27/2020|EPI ISL 464138|B.1.8|South Africa|2020-04-09	0.0003697292	Africa
Africa|hCoV-19/Egypt/CUNCI-HGC6I031/2020|EPI ISL 475724|B.1.1.1|Egypt|2020-06-02	Africa|hCoV-19/South Africa/Tygerberg 27/2020|EPI ISL 464138|B.1.8|South Africa|2020-04-09	0.0005382529	Africa
Africa|hCoV-19/Egypt/CUNCI-HGC6I032/2020|EPI ISL 479733|B.1.1.1|Egypt|2020-06-02	Africa|hCoV-19/South Africa/Tygerberg 27/2020|EPI ISL 464138|B.1.8|South Africa|2020-04-09	0.0005379942	Africa
Africa|hCoV-19/Egypt/CUNCI-HGC6I033/2020|EPI ISL 479723|B.1.1.1|Egypt|2020-06-02	Africa|hCoV-19/South Africa/Tygerberg 27/2020|EPI ISL 464138|B.1.8|South Africa|2020-04-09	0.0005379707	Africa
Africa|hCoV-19/Egypt/CUNCI-HGC7I01/2020|EPI ISL 529141|B.1|Egypt|2020-07-19	Africa|hCoV-19/South Africa/Tygerberg 27/2020|EPI ISL 464138|B.1.8|South Africa|2020-04-09	0.0004034074	Africa
Africa|hCoV-19/Egypt/CUNCI-HGC7I02/2020|EPI ISL 529142|A|Egypt|2020-07-19	Africa|hCoV-19/South Africa/Tygerberg 27/2020|EPI ISL 464138|B.1.8|South Africa|2020-04-09	0.0006725311	Africa
Africa|hCoV-19/Egypt/CUNCI-HGC7I07/2020|EPI ISL 529145|B.1|Egypt|2020-07-19	Africa|hCoV-19/South Africa/Tygerberg 27/2020|EPI ISL 464138|B.1.8|South Africa|2020-04-09	0.0003697914	Africa
Africa|hCoV-19/Egypt/EGY-020/2020|EPI ISL 526975|B.1|Egypt|2020-08-14	Africa|hCoV-19/South Africa/Tygerberg 27/2020|EPI ISL 464138|B.1.8|South Africa|2020-04-09	0.0003697379	Africa
Africa|hCoV-19/Egypt/EGY-041/2020|EPI ISL 526997|B.1|Egypt|2020-08-22	Africa|hCoV-19/South Africa/Tygerberg 27/2020|EPI ISL 464138|B.1.8|South Africa|2020-04-09	0.0003697379	Africa
Africa|hCoV-19/Egypt/EGY-S031/2020|EPI ISL 526986|B.1|Egypt|2020-08-17	Africa|hCoV-19/South Africa/Tygerberg 27/2020|EPI ISL 464138|B.1.8|South Africa|2020-04-09	0.0003697379	Africa
Africa|hCoV-19/Egypt/HCoV2-Egy-002/2020|EPI ISL 510532|B.1|Egypt|2020-06-02	Africa|hCoV-19/South Africa/Tygerberg 27/2020|EPI ISL 464138|B.1.8|South Africa|2020-04-09	0.0003697379	Africa
Africa|hCoV-19/Egypt/MASRI-005/2020|EPI ISL 482759|B.1|Egypt|2020-04-30	Africa|hCoV-19/South Africa/Tygerberg 27/2020|EPI ISL 464138|B.1.8|South Africa|2020-04-09	0.0002352483	Africa
Africa|hCoV-19/Egypt/MASRI-007/2020|EPI ISL 482760|B.1|Egypt|2020-04-28	Africa|hCoV-19/South Africa/Tygerberg 27/2020|EPI ISL 464138|B.1.8|South Africa|2020-04-09	0.0003026736	Africa
Africa|hCoV-19/Egypt/MASRI-008/2020|EPI ISL 482761|B.1|Egypt|2020-04-30	Africa|hCoV-19/South Africa/Tygerberg 27/2020|EPI ISL 464138|B.1.8|South Africa|2020-04-09	0.0002366581	Africa
Africa|hCoV-19/Egypt/MASRI-009/2020|EPI ISL 483035|A|Egypt|2020-04-30	Africa|hCoV-19/South Africa/Tygerberg 27/2020|EPI ISL 464138|B.1.8|South Africa|2020-04-09	0.0005378821	Africa
Africa|hCoV-19/Egypt/MASRI-011/2020|EPI ISL 482762|B.1|Egypt|2020-05-05	Africa|hCoV-19/South Africa/Tygerberg 27/2020|EPI ISL 464138|B.1.8|South Africa|2020-04-09	0.0003025413	Africa
Africa|hCoV-19/Egypt/MASRI-012/2020|EPI ISL 482763|B.1|Egypt|2020-05-05	Africa|hCoV-19/South Africa/Tygerberg 27/2020|EPI ISL 464138|B.1.8|South Africa|2020-04-09	0.0002016373	Africa
Africa|hCoV-19/Egypt/MASRI-014/2020|EPI ISL 482765|B.1|Egypt|2020-04-30	Africa|hCoV-19/South Africa/Tygerberg 27/2020|EPI ISL 464138|B.1.8|South Africa|2020-04-09	0.0004370585	Africa
Africa|hCoV-19/Egypt/MASRI-015/2020|EPI ISL 482766|B.1.36|Egypt|2020-05-11	Africa|hCoV-19/South Africa/Tygerberg 27/2020|EPI ISL 464138|B.1.8|South Africa|2020-04-09	0.0005042509	Africa
Africa|hCoV-19/Egypt/MASRI-016/2020|EPI ISL 482767|B.1|Egypt|2020-05-11	Africa|hCoV-19/South Africa/Tygerberg 27/2020|EPI ISL 464138|B.1.8|South Africa|2020-04-09	0.0004373525	Africa
Africa|hCoV-19/Egypt/MASRI-018/2020|EPI ISL 483036|A|Egypt|2020-05-10	Africa|hCoV-19/South Africa/Tygerberg 27/2020|EPI ISL 464138|B.1.8|South Africa|2020-04-09	0.0006771973	Africa
Africa|hCoV-19/Egypt/MASRI-020/2020|EPI ISL 483037|B.1|Egypt|2020-05-13	Africa|hCoV-19/South Africa/Tygerberg 27/2020|EPI ISL 464138|B.1.8|South Africa|2020-04-09	0.0005094447	Africa
Africa|hCoV-19/Egypt/MASRI-022/2020|EPI ISL 482768|B.1.255|Egypt|2020-05-13	Africa|hCoV-19/South Africa/Tygerberg 27/2020|EPI ISL 464138|B.1.8|South Africa|2020-04-09	0.0004376785	Africa
Africa|hCoV-19/Egypt/MASRI-023/2020|EPI ISL 482769|B.1|Egypt|2020-05-11	Africa|hCoV-19/South Africa/Tygerberg 27/2020|EPI ISL 464138|B.1.8|South Africa|2020-04-09	0.0002355165	Africa
Africa|hCoV-19/Egypt/MASRI-024/2020|EPI ISL 482770|B.1|Egypt|2020-05-11	Africa|hCoV-19/South Africa/Tygerberg 27/2020|EPI ISL 464138|B.1.8|South Africa|2020-04-09	0.0003024905	Africa
Africa|hCoV-19/Egypt/MASRI-025/2020|EPI ISL 482771|B.1|Egypt|2020-05-10	Africa|hCoV-19/South Africa/Tygerberg 27/2020|EPI ISL 464138|B.1.8|South Africa|2020-04-09	0.0004371804	Africa
Africa|hCoV-19/Egypt/MASRI-026/2020|EPI ISL 482772|B.1|Egypt|2020-05-10	Africa|hCoV-19/South Africa/Tygerberg 27/2020|EPI ISL 464138|B.1.8|South Africa|2020-04-09	0.0003697950	Africa
Africa|hCoV-19/Egypt/MASRI-027/2020|EPI ISL 482773|B.1.1.123|Egypt|2020-05-08	Africa|hCoV-19/South Africa/Tygerberg 27/2020|EPI ISL 464138|B.1.8|South Africa|2020-04-09	0.0003705311	Africa
Africa|hCoV-19/Egypt/MASRI-028/2020|EPI ISL 483038|B.1|Egypt|2020-05-13	Africa|hCoV-19/South Africa/Tygerberg 27/2020|EPI ISL 464138|B.1.8|South Africa|2020-04-09	0.0003697343	Africa
Africa|hCoV-19/Egypt/MASRI-029/2020|EPI ISL 482774|B.1|Egypt|2020-05-13	Africa|hCoV-19/South Africa/Tygerberg 27/2020|EPI ISL 464138|B.1.8|South Africa|2020-04-09	0.0003025006	Africa
Africa|hCoV-19/Egypt/MASRI-10/2020|EPI ISL 475752|B.1.255|Egypt|2020-05	Africa|hCoV-19/South Africa/Tygerberg 27/2020|EPI ISL 464138|B.1.8|South Africa|2020-04-09	0.0004034752	Africa
Africa|hCoV-19/Egypt/MASRI-11/2020|EPI ISL 475753|B.1.36|Egypt|2020-05	Africa|hCoV-19/South Africa/Tygerberg 27/2020|EPI ISL 464138|B.1.8|South Africa|2020-04-09	0.0005378731	Africa
Africa|hCoV-19/Egypt/MASRI-14/2020|EPI ISL 475749|B.1|Egypt|2020-05	Africa|hCoV-19/South Africa/Tygerberg 27/2020|EPI ISL 464138|B.1.8|South Africa|2020-04-09	0.0002688840	Africa
Africa|hCoV-19/Egypt/MASRI-15/2020|EPI ISL 475750|B.1.1|Egypt|2020-05	Africa|hCoV-19/South Africa/Tygerberg 27/2020|EPI ISL 464138|B.1.8|South Africa|2020-04-09	0.0006090721	Africa
Africa|hCoV-19/Egypt/MASRI-2/2020|EPI ISL 475745|B.1|Egypt|2020-05	Africa|hCoV-19/South Africa/Tygerberg 27/2020|EPI ISL 464138|B.1.8|South Africa|2020-04-09	0.0003024800	Africa
Africa|hCoV-19/Egypt/MASRI-3/2020|EPI ISL 475746|A|Egypt|2020-05	Africa|hCoV-19/South Africa/Tygerberg 27/2020|EPI ISL 464138|B.1.8|South Africa|2020-04-09	0.0005715476	Africa
Africa|hCoV-19/Egypt/MASRI-6/2020|EPI ISL 475747|B.1.255|Egypt|2020-05	Africa|hCoV-19/South Africa/Tygerberg 27/2020|EPI ISL 464138|B.1.8|South Africa|2020-04-09	0.0003024803	Africa
Africa|hCoV-19/Egypt/MASRI-9/2020|EPI ISL 475751|B.1.1.1|Egypt|2020-05	Africa|hCoV-19/South Africa/Tygerberg 27/2020|EPI ISL 464138|B.1.8|South Africa|2020-04-09	0.0006726602	Africa
Africa|hCoV-19/Egypt/NRC-01/2020|EPI ISL 430820|B.1|Egypt|2020-03-18	Africa|hCoV-19/South Africa/Tygerberg 27/2020|EPI ISL 464138|B.1.8|South Africa|2020-04-09	0.0002699581	Africa
Africa|hCoV-19/Egypt/NRC-03/2020|EPI ISL 430819|B.1.246|Egypt|2020-03-18	Africa|hCoV-19/South Africa/Tygerberg 27/2020|EPI ISL 464138|B.1.8|South Africa|2020-04-09	0.0003035031	Africa
Africa|hCoV-19/Gabon/ITM-K011/2020|EPI ISL 539573|A|Gabon|2020-03-22	Africa|hCoV-19/South Africa/Tygerberg 27/2020|EPI ISL 464138|B.1.8|South Africa|2020-04-09	0.0005042424	Africa
Africa|hCoV-19/Gabon/ITM-K023/2020|EPI ISL 539574|B.1.178|Gabon|2020-03-27	Africa|hCoV-19/South Africa/Tygerberg 27/2020|EPI ISL 464138|B.1.8|South Africa|2020-04-09	0.0002688606	Africa
Africa|hCoV-19/Gabon/ITM-K027/2020|EPI ISL 539575|A|Gabon|2020-03-27	Africa|hCoV-19/South Africa/Tygerberg 27/2020|EPI ISL 464138|B.1.8|South Africa|2020-04-09	0.0005042305	Africa
Africa|hCoV-19/Gabon/ITM-K028/2020|EPI ISL 539576|B.1.292|Gabon|2020-03-27	Africa|hCoV-19/South Africa/Tygerberg 27/2020|EPI ISL 464138|B.1.8|South Africa|2020-04-09	0.0002688660	Africa
Africa|hCoV-19/Gambia/0214/2020|EPI ISL 471158|B.1|Gambia|2020-03-29	Africa|hCoV-19/South Africa/Tygerberg 27/2020|EPI ISL 464138|B.1.8|South Africa|2020-04-09	0.0004377544	Africa
Africa|hCoV-19/Gambia/0268/2020|EPI ISL 471159|B.1.1|Gambia|2020-03-21	Africa|hCoV-19/South Africa/Tygerberg 27/2020|EPI ISL 464138|B.1.8|South Africa|2020-04-09	0.0003054330	Africa
Africa|hCoV-19/Gambia/0278/2020|EPI ISL 471160|B.1.1|Gambia|2020-03-20	Africa|hCoV-19/South Africa/Tygerberg 27/2020|EPI ISL 464138|B.1.8|South Africa|2020-04-09	0.0003058791	Africa
Africa|hCoV-19/Gambia/0528/2020|EPI ISL 471161|B.1.1.293|Gambia|2020-04-30	Africa|hCoV-19/South Africa/Tygerberg 27/2020|EPI ISL 464138|B.1.8|South Africa|2020-04-09	0.0003447221	Africa
Africa|hCoV-19/Gambia/0531/2020|EPI ISL 471162|B.1.1.293|Gambia|2020-04-30	Africa|hCoV-19/South Africa/Tygerberg 27/2020|EPI ISL 464138|B.1.8|South Africa|2020-04-09	0.0003447461	Africa
Africa|hCoV-19/Gambia/0536/2020|EPI ISL 471163|B.1.1.293|Gambia|2020-04-30	Africa|hCoV-19/South Africa/Tygerberg 27/2020|EPI ISL 464138|B.1.8|South Africa|2020-04-09	0.0003361264	Africa
Africa|hCoV-19/Gambia/0547/2020|EPI ISL 471164|B.1.1.293|Gambia|2020-04-30	Africa|hCoV-19/South Africa/Tygerberg 27/2020|EPI ISL 464138|B.1.8|South Africa|2020-04-09	0.0003366582	Africa
Africa|hCoV-19/Gambia/0548/2020|EPI ISL 471165|B.1.5|Gambia|2020-04-30	Africa|hCoV-19/South Africa/Tygerberg 27/2020|EPI ISL 464138|B.1.8|South Africa|2020-04-09	0.0002087029	Africa
Africa|hCoV-19/Gambia/1090/2020|EPI ISL 471166|B.1.1|Gambia|2020-05-04	Africa|hCoV-19/South Africa/Tygerberg 27/2020|EPI ISL 464138|B.1.8|South Africa|2020-04-09	0.0003727530	Africa
Africa|hCoV-19/Gambia/1094/2020|EPI ISL 471167|B.1.1.293|Gambia|2020-05-04	Africa|hCoV-19/South Africa/Tygerberg 27/2020|EPI ISL 464138|B.1.8|South Africa|2020-04-09	0.0003361265	Africa
Africa|hCoV-19/Gambia/1251/2020|EPI ISL 471168|B.1.1.293|Gambia|2020-05-07	Africa|hCoV-19/South Africa/Tygerberg 27/2020|EPI ISL 464138|B.1.8|South Africa|2020-04-09	0.0003447223	Africa
Africa|hCoV-19/Gambia/1264/2020|EPI ISL 471169|B.1.1|Gambia|2020-05-07	Africa|hCoV-19/South Africa/Tygerberg 27/2020|EPI ISL 464138|B.1.8|South Africa|2020-04-09	0.0003050189	Africa
Africa|hCoV-19/Gambia/1271/2020|EPI ISL 471170|B.1.1|Gambia|2020-05-07	Africa|hCoV-19/South Africa/Tygerberg 27/2020|EPI ISL 464138|B.1.8|South Africa|2020-04-09	0.0003054123	Africa
Africa|hCoV-19/Gambia/1277/2020|EPI ISL 471171|B.1.1.293|Gambia|2020-05-07	Africa|hCoV-19/South Africa/Tygerberg 27/2020|EPI ISL 464138|B.1.8|South Africa|2020-04-09	0.0003361265	Africa
Africa|hCoV-19/Gambia/3668/2020|EPI ISL 560992|B.1.5.12|Gambia|2020-07-30	Africa|hCoV-19/South Africa/Tygerberg 27/2020|EPI ISL 464138|B.1.8|South Africa|2020-04-09	0.0004402180	Africa
Africa|hCoV-19/Gambia/3670/2020|EPI ISL 560993|B.1.5.12|Gambia|2020-07-30	Africa|hCoV-19/South Africa/Tygerberg 27/2020|EPI ISL 464138|B.1.8|South Africa|2020-04-09	0.0004438243	Africa
Africa|hCoV-19/Gambia/3671/2020|EPI ISL 560994|B.1.1.293|Gambia|2020-07-30	Africa|hCoV-19/South Africa/Tygerberg 27/2020|EPI ISL 464138|B.1.8|South Africa|2020-04-09	0.0003047434	Africa
Africa|hCoV-19/Gambia/3673/2020|EPI ISL 560995|B.1.5|Gambia|2020-07-30	Africa|hCoV-19/South Africa/Tygerberg 27/2020|EPI ISL 464138|B.1.8|South Africa|2020-04-09	0.0003048012	Africa
Africa|hCoV-19/Gambia/3676/2020|EPI ISL 560996|B.1.5|Gambia|2020-07-30	Africa|hCoV-19/South Africa/Tygerberg 27/2020|EPI ISL 464138|B.1.8|South Africa|2020-04-09	0.0002068234	Africa
Africa|hCoV-19/Gambia/3678/2020|EPI ISL 560997|B.1.292|Gambia|2020-07-30	Africa|hCoV-19/South Africa/Tygerberg 27/2020|EPI ISL 464138|B.1.8|South Africa|2020-04-09	0.0003024904	Africa
Africa|hCoV-19/Gambia/3679/2020|EPI ISL 560998|B.1.5.12|Gambia|2020-07-30	Africa|hCoV-19/South Africa/Tygerberg 27/2020|EPI ISL 464138|B.1.8|South Africa|2020-04-09	0.0003755601	Africa
Africa|hCoV-19/Gambia/3680/2020|EPI ISL 560999|B.1.5|Gambia|2020-07-30	Africa|hCoV-19/South Africa/Tygerberg 27/2020|EPI ISL 464138|B.1.8|South Africa|2020-04-09	0.0002069020	Africa
Africa|hCoV-19/Gambia/3683/2020|EPI ISL 561000|B.1.292|Gambia|2020-07-30	Africa|hCoV-19/South Africa/Tygerberg 27/2020|EPI ISL 464138|B.1.8|South Africa|2020-04-09	0.0003361074	Africa
Africa|hCoV-19/Gambia/3703/2020|EPI ISL 561001|B.1.5.12|Gambia|2020-07-30	Africa|hCoV-19/South Africa/Tygerberg 27/2020|EPI ISL 464138|B.1.8|South Africa|2020-04-09	0.0003697343	Africa
Africa|hCoV-19/Gambia/3717/2020|EPI ISL 561002|B.1.5|Gambia|2020-07-30	Africa|hCoV-19/South Africa/Tygerberg 27/2020|EPI ISL 464138|B.1.8|South Africa|2020-04-09	0.0002389741	Africa
Africa|hCoV-19/Gambia/3724/2020|EPI ISL 561003|B.1.5.12|Gambia|2020-07-30	Africa|hCoV-19/South Africa/Tygerberg 27/2020|EPI ISL 464138|B.1.8|South Africa|2020-04-09	0.0003697343	Africa
Africa|hCoV-19/Gambia/3725/2020|EPI ISL 561004|B.1.1.293|Gambia|2020-07-30	Africa|hCoV-19/South Africa/Tygerberg 27/2020|EPI ISL 464138|B.1.8|South Africa|2020-04-09	0.0004706468	Africa
Africa|hCoV-19/Gambia/3728/2020|EPI ISL 561005|B.1.5|Gambia|2020-07-30	Africa|hCoV-19/South Africa/Tygerberg 27/2020|EPI ISL 464138|B.1.8|South Africa|2020-04-09	0.0001759326	Africa
Africa|hCoV-19/Gambia/3729/2020|EPI ISL 561006|B.1.5.12|Gambia|2020-07-30	Africa|hCoV-19/South Africa/Tygerberg 27/2020|EPI ISL 464138|B.1.8|South Africa|2020-04-09	0.0003024873	Africa
Africa|hCoV-19/Gambia/3732/2020|EPI ISL 561007|B.1.5|Gambia|2020-07-30	Africa|hCoV-19/South Africa/Tygerberg 27/2020|EPI ISL 464138|B.1.8|South Africa|2020-04-09	0.0002391455	Africa
Africa|hCoV-19/Gambia/3735/2020|EPI ISL 561008|B.1.5|Gambia|2020-07-30	Africa|hCoV-19/South Africa/Tygerberg 27/2020|EPI ISL 464138|B.1.8|South Africa|2020-04-09	0.0001723374	Africa
Africa|hCoV-19/Gambia/3737/2020|EPI ISL 561009|B.1.1.293|Gambia|2020-07-30	Africa|hCoV-19/South Africa/Tygerberg 27/2020|EPI ISL 464138|B.1.8|South Africa|2020-04-09	0.0003699244	Africa
Africa|hCoV-19/Gambia/3741/2020|EPI ISL 561010|B.1.5.12|Gambia|2020-07-30	Africa|hCoV-19/South Africa/Tygerberg 27/2020|EPI ISL 464138|B.1.8|South Africa|2020-04-09	0.0003072335	Africa
Africa|hCoV-19/Gambia/3743/2020|EPI ISL 561011|B.1.5.12|Gambia|2020-07-30	Africa|hCoV-19/South Africa/Tygerberg 27/2020|EPI ISL 464138|B.1.8|South Africa|2020-04-09	0.0004369926	Africa
Africa|hCoV-19/Gambia/3749/2020|EPI ISL 561012|B.1.5.12|Gambia|2020-07-30	Africa|hCoV-19/South Africa/Tygerberg 27/2020|EPI ISL 464138|B.1.8|South Africa|2020-04-09	0.0003697219	Africa
Africa|hCoV-19/Gambia/3761/2020|EPI ISL 561013|B.1.5.12|Gambia|2020-07-30	Africa|hCoV-19/South Africa/Tygerberg 27/2020|EPI ISL 464138|B.1.8|South Africa|2020-04-09	0.0003697219	Africa
Africa|hCoV-19/Gambia/3772/2020|EPI ISL 561025|B.1.5|Gambia|2020-07-30	Africa|hCoV-19/South Africa/Tygerberg 27/2020|EPI ISL 464138|B.1.8|South Africa|2020-04-09	0.0002090935	Africa
Africa|hCoV-19/Gambia/GC19-015/2020|EPI ISL 428855|B.1.1.8|Gambia|2020-03-17	Africa|hCoV-19/South Africa/Tygerberg 27/2020|EPI ISL 464138|B.1.8|South Africa|2020-04-09	0.0003361119	Africa
Africa|hCoV-19/Gambia/GC19-026/2020|EPI ISL 428856|B.6|Gambia|2020-03-21	Africa|hCoV-19/South Africa/Tygerberg 27/2020|EPI ISL 464138|B.1.8|South Africa|2020-04-09	0.0004706040	Africa
Africa|hCoV-19/Gambia/GC19-029/2020|EPI ISL 428857|B.1|Gambia|2020-04-20	Africa|hCoV-19/South Africa/Tygerberg 27/2020|EPI ISL 464138|B.1.8|South Africa|2020-04-09	0.0002688777	Africa
Africa|hCoV-19/Gambia/GC19-0479/2020|EPI ISL 561015|B.1.1.293|Gambia|2020-04-29	Africa|hCoV-19/South Africa/Tygerberg 27/2020|EPI ISL 464138|B.1.8|South Africa|2020-04-09	0.0003513447	Africa
Africa|hCoV-19/Gambia/GC19-0544/2020|EPI ISL 561016|B.1.5|Gambia|2020-05-01	Africa|hCoV-19/South Africa/Tygerberg 27/2020|EPI ISL 464138|B.1.8|South Africa|2020-04-09	0.0002098537	Africa
Africa|hCoV-19/Gambia/GC19-1385/2020|EPI ISL 561018|B.1.5|Gambia|2020-05-12	Africa|hCoV-19/South Africa/Tygerberg 27/2020|EPI ISL 464138|B.1.8|South Africa|2020-04-09	0.0002121463	Africa
Africa|hCoV-19/Gambia/GC19-1503/2020|EPI ISL 561021|B.1.1|Gambia|2020-05-14	Africa|hCoV-19/South Africa/Tygerberg 27/2020|EPI ISL 464138|B.1.8|South Africa|2020-04-09	0.0004033680	Africa
Africa|hCoV-19/Gambia/GC19-1527/2020|EPI ISL 561022|B.1.1.293|Gambia|2020-05-16	Africa|hCoV-19/South Africa/Tygerberg 27/2020|EPI ISL 464138|B.1.8|South Africa|2020-04-09	0.0003361604	Africa
Africa|hCoV-19/Gambia/GC19-1533/2020|EPI ISL 561023|B.1.1.264|Gambia|2020-05-16	Africa|hCoV-19/South Africa/Tygerberg 27/2020|EPI ISL 464138|B.1.8|South Africa|2020-04-09	0.0003483237	Africa
Africa|hCoV-19/Gambia/GC19-1572/2020|EPI ISL 561014|B.1.1|Gambia|2020-05-20	Africa|hCoV-19/South Africa/Tygerberg 27/2020|EPI ISL 464138|B.1.8|South Africa|2020-04-09	0.0003138564	Africa
Africa|hCoV-19/Gambia/GC19-1575/2020|EPI ISL 561026|B.1.1|Gambia|2020-05-20	Africa|hCoV-19/South Africa/Tygerberg 27/2020|EPI ISL 464138|B.1.8|South Africa|2020-04-09	0.0003123569	Africa
Africa|hCoV-19/Gambia/GC19-1606/2020|EPI ISL 561027|B.1.1|Gambia|2020-05-20	Africa|hCoV-19/South Africa/Tygerberg 27/2020|EPI ISL 464138|B.1.8|South Africa|2020-04-09	0.0003483359	Africa
Africa|hCoV-19/Gambia/GC19-1706/2020|EPI ISL 561028|B.1.5|Gambia|2020-05-22	Africa|hCoV-19/South Africa/Tygerberg 27/2020|EPI ISL 464138|B.1.8|South Africa|2020-04-09	0.0002099712	Africa
Africa|hCoV-19/Gambia/GC19-1814/2020|EPI ISL 561032|B.1.5|Gambia|2020-05-28	Africa|hCoV-19/South Africa/Tygerberg 27/2020|EPI ISL 464138|B.1.8|South Africa|2020-04-09	0.0002120711	Africa
Africa|hCoV-19/Gambia/GC19-1818/2020|EPI ISL 561034|B.1.1|Gambia|2020-05-28	Africa|hCoV-19/South Africa/Tygerberg 27/2020|EPI ISL 464138|B.1.8|South Africa|2020-04-09	0.0004033948	Africa
Africa|hCoV-19/Gambia/GC19-1983/2020|EPI ISL 561038|B.1.1|Gambia|2020-06-07	Africa|hCoV-19/South Africa/Tygerberg 27/2020|EPI ISL 464138|B.1.8|South Africa|2020-04-09	0.0004033817	Africa
Africa|hCoV-19/Gambia/GC19-2197/2020|EPI ISL 561040|B.1.292|Gambia|2020-06-26	Africa|hCoV-19/South Africa/Tygerberg 27/2020|EPI ISL 464138|B.1.8|South Africa|2020-04-09	0.0003049395	Africa
Africa|hCoV-19/Gambia/GC19-2427/2020|EPI ISL 561105|B.1.1.293|Gambia|2020-07-21	Africa|hCoV-19/South Africa/Tygerberg 27/2020|EPI ISL 464138|B.1.8|South Africa|2020-04-09	0.0003361751	Africa
Africa|hCoV-19/Gambia/GC19-2443/2020|EPI ISL 561106|B.1.5|Gambia|2020-07-21	Africa|hCoV-19/South Africa/Tygerberg 27/2020|EPI ISL 464138|B.1.8|South Africa|2020-04-09	0.0001767784	Africa
Africa|hCoV-19/Gambia/GC19-2450/2020|EPI ISL 561107|B.1.5.12|Gambia|2020-07-21	Africa|hCoV-19/South Africa/Tygerberg 27/2020|EPI ISL 464138|B.1.8|South Africa|2020-04-09	0.0003697390	Africa
Africa|hCoV-19/Gambia/GC19-2459/2020|EPI ISL 561108|B.1.1.293|Gambia|2020-07-21	Africa|hCoV-19/South Africa/Tygerberg 27/2020|EPI ISL 464138|B.1.8|South Africa|2020-04-09	0.0003049778	Africa
Africa|hCoV-19/Gambia/GC19-2469/2020|EPI ISL 561109|B.1.5|Gambia|2020-07-21	Africa|hCoV-19/South Africa/Tygerberg 27/2020|EPI ISL 464138|B.1.8|South Africa|2020-04-09	0.0001723552	Africa
Africa|hCoV-19/Gambia/GC19-2473/2020|EPI ISL 561110|B.1.5.12|Gambia|2020-07-21	Africa|hCoV-19/South Africa/Tygerberg 27/2020|EPI ISL 464138|B.1.8|South Africa|2020-04-09	0.0004033775	Africa
Africa|hCoV-19/Gambia/GC19-2498/2020|EPI ISL 561111|B.1.292|Gambia|2020-07-21	Africa|hCoV-19/South Africa/Tygerberg 27/2020|EPI ISL 464138|B.1.8|South Africa|2020-04-09	0.0003360960	Africa
Africa|hCoV-19/Gambia/GC19-2525/2020|EPI ISL 561113|B.1.1.293|Gambia|2020-07-21	Africa|hCoV-19/South Africa/Tygerberg 27/2020|EPI ISL 464138|B.1.8|South Africa|2020-04-09	0.0004033776	Africa
Africa|hCoV-19/Gambia/GC19-2526/2020|EPI ISL 561114|B.1.5.12|Gambia|2020-07-21	Africa|hCoV-19/South Africa/Tygerberg 27/2020|EPI ISL 464138|B.1.8|South Africa|2020-04-09	0.0004033857	Africa
Africa|hCoV-19/Gambia/GC19-2629/2020|EPI ISL 561123|B.1.5.12|Gambia|2020-07-21	Africa|hCoV-19/South Africa/Tygerberg 27/2020|EPI ISL 464138|B.1.8|South Africa|2020-04-09	0.0003727456	Africa
Africa|hCoV-19/Gambia/GC19-2632/2020|EPI ISL 561124|B.1.5.12|Gambia|2020-07-21	Africa|hCoV-19/South Africa/Tygerberg 27/2020|EPI ISL 464138|B.1.8|South Africa|2020-04-09	0.0003724681	Africa
Africa|hCoV-19/Gambia/GC19-2638/2020|EPI ISL 561126|B.1.5.12|Gambia|2020-07-21	Africa|hCoV-19/South Africa/Tygerberg 27/2020|EPI ISL 464138|B.1.8|South Africa|2020-04-09	0.0003469191	Africa
Africa|hCoV-19/Gambia/GC19-2652/2020|EPI ISL 561128|B.1.5.12|Gambia|2020-07-21	Africa|hCoV-19/South Africa/Tygerberg 27/2020|EPI ISL 464138|B.1.8|South Africa|2020-04-09	0.0002690053	Africa
Africa|hCoV-19/Gambia/GC19-2654/2020|EPI ISL 561130|B.1.292|Gambia|2020-07-21	Africa|hCoV-19/South Africa/Tygerberg 27/2020|EPI ISL 464138|B.1.8|South Africa|2020-04-09	0.0003697504	Africa
Africa|hCoV-19/Gambia/GC19-2663/2020|EPI ISL 561133|B.1.1.293|Gambia|2020-07-21	Africa|hCoV-19/South Africa/Tygerberg 27/2020|EPI ISL 464138|B.1.8|South Africa|2020-04-09	0.0004370013	Africa
Africa|hCoV-19/Gambia/GC19-2707/2020|EPI ISL 561134|B.1.1.293|Gambia|2020-07-21	Africa|hCoV-19/South Africa/Tygerberg 27/2020|EPI ISL 464138|B.1.8|South Africa|2020-04-09	0.0003724882	Africa
Africa|hCoV-19/Gambia/GC19-2711/2020|EPI ISL 561135|B.1.5.12|Gambia|2020-07-21	Africa|hCoV-19/South Africa/Tygerberg 27/2020|EPI ISL 464138|B.1.8|South Africa|2020-04-09	0.0003360894	Africa
Africa|hCoV-19/Gambia/GC19-2730/2020|EPI ISL 561136|B.1.5.12|Gambia|2020-07-21	Africa|hCoV-19/South Africa/Tygerberg 27/2020|EPI ISL 464138|B.1.8|South Africa|2020-04-09	0.0004741192	Africa
Africa|hCoV-19/Gambia/GC19-2731/2020|EPI ISL 561137|B.1.1.293|Gambia|2020-07-21	Africa|hCoV-19/South Africa/Tygerberg 27/2020|EPI ISL 464138|B.1.8|South Africa|2020-04-09	0.0004034048	Africa
Africa|hCoV-19/Gambia/GC19-2828/2020|EPI ISL 561150|B.1.361|Gambia|2020-07-24	Africa|hCoV-19/South Africa/Tygerberg 27/2020|EPI ISL 464138|B.1.8|South Africa|2020-04-09	0.0003361332	Africa
Africa|hCoV-19/Gambia/GC19-2842/2020|EPI ISL 561151|B.1.1|Gambia|2020-07-24	Africa|hCoV-19/South Africa/Tygerberg 27/2020|EPI ISL 464138|B.1.8|South Africa|2020-04-09	0.0004706626	Africa
Africa|hCoV-19/Gambia/GC19-2898/2020|EPI ISL 561153|B.1.5.12|Gambia|2020-07-24	Africa|hCoV-19/South Africa/Tygerberg 27/2020|EPI ISL 464138|B.1.8|South Africa|2020-04-09	0.0003361120	Africa
Africa|hCoV-19/Gambia/GC19-2904/2020|EPI ISL 561154|B.1.1|Gambia|2020-07-24	Africa|hCoV-19/South Africa/Tygerberg 27/2020|EPI ISL 464138|B.1.8|South Africa|2020-04-09	0.0004706468	Africa
Africa|hCoV-19/Gambia/GC19-2947/2020|EPI ISL 561155|B.1.5.12|Gambia|2020-07-24	Africa|hCoV-19/South Africa/Tygerberg 27/2020|EPI ISL 464138|B.1.8|South Africa|2020-04-09	0.0003697219	Africa
Africa|hCoV-19/Gambia/GC19-2973/2020|EPI ISL 561156|B.1.1.293|Gambia|2020-07-24	Africa|hCoV-19/South Africa/Tygerberg 27/2020|EPI ISL 464138|B.1.8|South Africa|2020-04-09	0.0003697466	Africa
Africa|hCoV-19/Gambia/GC19-2977/2020|EPI ISL 561157|B.1.1.293|Gambia|2020-07-24	Africa|hCoV-19/South Africa/Tygerberg 27/2020|EPI ISL 464138|B.1.8|South Africa|2020-04-09	0.0003697591	Africa
Africa|hCoV-19/Gambia/GC19-2985/2020|EPI ISL 561158|B.1.5.12|Gambia|2020-07-24	Africa|hCoV-19/South Africa/Tygerberg 27/2020|EPI ISL 464138|B.1.8|South Africa|2020-04-09	0.0002688606	Africa
Africa|hCoV-19/Gambia/GC19-2991/2020|EPI ISL 561159|B.1.1|Gambia|2020-07-24	Africa|hCoV-19/South Africa/Tygerberg 27/2020|EPI ISL 464138|B.1.8|South Africa|2020-04-09	0.0003361638	Africa
Africa|hCoV-19/Gambia/GC19-3064/2020|EPI ISL 561160|B.1.1|Gambia|2020-07-25	Africa|hCoV-19/South Africa/Tygerberg 27/2020|EPI ISL 464138|B.1.8|South Africa|2020-04-09	0.0004706785	Africa
Africa|hCoV-19/Gambia/GC19-3065/2020|EPI ISL 561161|B.1.5.12|Gambia|2020-07-25	Africa|hCoV-19/South Africa/Tygerberg 27/2020|EPI ISL 464138|B.1.8|South Africa|2020-04-09	0.0004102300	Africa
Africa|hCoV-19/Gambia/GC19-3081/2020|EPI ISL 561162|B.1.1|Gambia|2020-07-25	Africa|hCoV-19/South Africa/Tygerberg 27/2020|EPI ISL 464138|B.1.8|South Africa|2020-04-09	0.0004706626	Africa
Africa|hCoV-19/Gambia/GC19-3085/2020|EPI ISL 561163|B.1.1.293|Gambia|2020-07-25	Africa|hCoV-19/South Africa/Tygerberg 27/2020|EPI ISL 464138|B.1.8|South Africa|2020-04-09	0.0003047775	Africa
Africa|hCoV-19/Gambia/GC19-3087/2020|EPI ISL 561041|B.1.292|Gambia|2020-07-25	Africa|hCoV-19/South Africa/Tygerberg 27/2020|EPI ISL 464138|B.1.8|South Africa|2020-04-09	0.0003697132	Africa
Africa|hCoV-19/Gambia/GC19-3099/2020|EPI ISL 561164|B.1.1.242|Gambia|2020-07-25	Africa|hCoV-19/South Africa/Tygerberg 27/2020|EPI ISL 464138|B.1.8|South Africa|2020-04-09	0.0004370072	Africa
Africa|hCoV-19/Gambia/GC19-3110/2020|EPI ISL 561165|B.1.1.293|Gambia|2020-07-25	Africa|hCoV-19/South Africa/Tygerberg 27/2020|EPI ISL 464138|B.1.8|South Africa|2020-04-09	0.0004033817	Africa
Africa|hCoV-19/Gambia/GC19-3112/2020|EPI ISL 561166|B.1|Gambia|2020-07-25	Africa|hCoV-19/South Africa/Tygerberg 27/2020|EPI ISL 464138|B.1.8|South Africa|2020-04-09	0.0004369676	Africa
Africa|hCoV-19/Gambia/GC19-3113/2020|EPI ISL 561167|B.1.1.293|Gambia|2020-07-25	Africa|hCoV-19/South Africa/Tygerberg 27/2020|EPI ISL 464138|B.1.8|South Africa|2020-04-09	0.0003697466	Africa
Africa|hCoV-19/Gambia/GC19-3114/2020|EPI ISL 561168|B.1.1|Gambia|2020-07-25	Africa|hCoV-19/South Africa/Tygerberg 27/2020|EPI ISL 464138|B.1.8|South Africa|2020-04-09	0.0004706468	Africa
Africa|hCoV-19/Gambia/GC19-3135/2020|EPI ISL 561169|B.1.5.12|Gambia|2020-07-27	Africa|hCoV-19/South Africa/Tygerberg 27/2020|EPI ISL 464138|B.1.8|South Africa|2020-04-09	0.0002708629	Africa
Africa|hCoV-19/Gambia/GC19-3140/2020|EPI ISL 561042|B.1.5.12|Gambia|2020-07-27	Africa|hCoV-19/South Africa/Tygerberg 27/2020|EPI ISL 464138|B.1.8|South Africa|2020-04-09	0.0004370204	Africa
Africa|hCoV-19/Gambia/GC19-3145/2020|EPI ISL 561170|B.1.1|Gambia|2020-07-27	Africa|hCoV-19/South Africa/Tygerberg 27/2020|EPI ISL 464138|B.1.8|South Africa|2020-04-09	0.0004706626	Africa
Africa|hCoV-19/Gambia/GC19-3146/2020|EPI ISL 561171|B.1.5.12|Gambia|2020-07-27	Africa|hCoV-19/South Africa/Tygerberg 27/2020|EPI ISL 464138|B.1.8|South Africa|2020-04-09	0.0002709482	Africa
Africa|hCoV-19/Gambia/GC19-3165/2020|EPI ISL 561043|B.1.1.293|Gambia|2020-07-27	Africa|hCoV-19/South Africa/Tygerberg 27/2020|EPI ISL 464138|B.1.8|South Africa|2020-04-09	0.0003697467	Africa
Africa|hCoV-19/Gambia/GC19-3166/2020|EPI ISL 561044|B.1.5.12|Gambia|2020-07-27	Africa|hCoV-19/South Africa/Tygerberg 27/2020|EPI ISL 464138|B.1.8|South Africa|2020-04-09	0.0002708538	Africa
Africa|hCoV-19/Gambia/GC19-3189/2020|EPI ISL 561045|B.1.5|Gambia|2020-07-27	Africa|hCoV-19/South Africa/Tygerberg 27/2020|EPI ISL 464138|B.1.8|South Africa|2020-04-09	0.0002051360	Africa
Africa|hCoV-19/Gambia/GC19-3192/2020|EPI ISL 561046|B.1.5|Gambia|2020-07-27	Africa|hCoV-19/South Africa/Tygerberg 27/2020|EPI ISL 464138|B.1.8|South Africa|2020-04-09	0.0002370556	Africa
Africa|hCoV-19/Gambia/GC19-3193/2020|EPI ISL 561047|B.1.5.12|Gambia|2020-07-27	Africa|hCoV-19/South Africa/Tygerberg 27/2020|EPI ISL 464138|B.1.8|South Africa|2020-04-09	0.0002708446	Africa
Africa|hCoV-19/Gambia/GC19-3208/2020|EPI ISL 561048|B.1.5.12|Gambia|2020-07-27	Africa|hCoV-19/South Africa/Tygerberg 27/2020|EPI ISL 464138|B.1.8|South Africa|2020-04-09	0.0003386268	Africa
Africa|hCoV-19/Gambia/GC19-3209/2020|EPI ISL 561049|B.1.5.12|Gambia|2020-07-27	Africa|hCoV-19/South Africa/Tygerberg 27/2020|EPI ISL 464138|B.1.8|South Africa|2020-04-09	0.0002370163	Africa
Africa|hCoV-19/Gambia/GC19-3210/2020|EPI ISL 561050|B.1.5.12|Gambia|2020-07-27	Africa|hCoV-19/South Africa/Tygerberg 27/2020|EPI ISL 464138|B.1.8|South Africa|2020-04-09	0.0002428332	Africa
Africa|hCoV-19/Gambia/GC19-3214/2020|EPI ISL 561051|B.1.1.293|Gambia|2020-07-27	Africa|hCoV-19/South Africa/Tygerberg 27/2020|EPI ISL 464138|B.1.8|South Africa|2020-04-09	0.0002709078	Africa
Africa|hCoV-19/Gambia/GC19-3219/2020|EPI ISL 561052|B.1.5.12|Gambia|2020-07-27	Africa|hCoV-19/South Africa/Tygerberg 27/2020|EPI ISL 464138|B.1.8|South Africa|2020-04-09	0.0002688968	Africa
Africa|hCoV-19/Gambia/GC19-3246/2020|EPI ISL 561053|B.1.5.12|Gambia|2020-07-27	Africa|hCoV-19/South Africa/Tygerberg 27/2020|EPI ISL 464138|B.1.8|South Africa|2020-04-09	0.0002708776	Africa
Africa|hCoV-19/Gambia/GC19-3255/2020|EPI ISL 561054|B.1.177|Gambia|2020-07-27	Africa|hCoV-19/South Africa/Tygerberg 27/2020|EPI ISL 464138|B.1.8|South Africa|2020-04-09	0.0002031823	Africa
Africa|hCoV-19/Gambia/GC19-3266/2020|EPI ISL 561055|B.1.5|Gambia|2020-07-27	Africa|hCoV-19/South Africa/Tygerberg 27/2020|EPI ISL 464138|B.1.8|South Africa|2020-04-09	0.0001692979	Africa
Africa|hCoV-19/Gambia/GC19-3267/2020|EPI ISL 561056|B.1.5.12|Gambia|2020-07-27	Africa|hCoV-19/South Africa/Tygerberg 27/2020|EPI ISL 464138|B.1.8|South Africa|2020-04-09	0.0002031547	Africa
Africa|hCoV-19/Gambia/GC19-3278/2020|EPI ISL 561058|B.1.5.12|Gambia|2020-07-27	Africa|hCoV-19/South Africa/Tygerberg 27/2020|EPI ISL 464138|B.1.8|South Africa|2020-04-09	0.0002369866	Africa
Africa|hCoV-19/Gambia/GC19-3301/2020|EPI ISL 561059|B.1.5.12|Gambia|2020-07-27	Africa|hCoV-19/South Africa/Tygerberg 27/2020|EPI ISL 464138|B.1.8|South Africa|2020-04-09	0.0002370107	Africa
Africa|hCoV-19/Gambia/GC19-3317/2020|EPI ISL 561060|B.1.5|Gambia|2020-07-27	Africa|hCoV-19/South Africa/Tygerberg 27/2020|EPI ISL 464138|B.1.8|South Africa|2020-04-09	0.0002353297	Africa
Africa|hCoV-19/Gambia/GC19-3323/2020|EPI ISL 561061|B.1.5|Gambia|2020-07-27	Africa|hCoV-19/South Africa/Tygerberg 27/2020|EPI ISL 464138|B.1.8|South Africa|2020-04-09	0.0002031912	Africa
Africa|hCoV-19/Gambia/GC19-3358/2020|EPI ISL 561062|B.1.1.293|Gambia|2020-07-27	Africa|hCoV-19/South Africa/Tygerberg 27/2020|EPI ISL 464138|B.1.8|South Africa|2020-04-09	0.0004706469	Africa
Africa|hCoV-19/Gambia/GC19-3365/2020|EPI ISL 561063|B.1.5.12|Gambia|2020-07-27	Africa|hCoV-19/South Africa/Tygerberg 27/2020|EPI ISL 464138|B.1.8|South Africa|2020-04-09	0.0003047404	Africa
Africa|hCoV-19/Gambia/GC19-3373/2020|EPI ISL 561064|B.1.5|Gambia|2020-07-27	Africa|hCoV-19/South Africa/Tygerberg 27/2020|EPI ISL 464138|B.1.8|South Africa|2020-04-09	0.0001692979	Africa
Africa|hCoV-19/Gambia/GC19-3374/2020|EPI ISL 561065|B.1.5.12|Gambia|2020-07-27	Africa|hCoV-19/South Africa/Tygerberg 27/2020|EPI ISL 464138|B.1.8|South Africa|2020-04-09	0.0002708538	Africa
Africa|hCoV-19/Gambia/GC19-3375/2020|EPI ISL 561066|B.1.5.12|Gambia|2020-07-27	Africa|hCoV-19/South Africa/Tygerberg 27/2020|EPI ISL 464138|B.1.8|South Africa|2020-04-09	0.0002369866	Africa
Africa|hCoV-19/Gambia/GC19-3380/2020|EPI ISL 561067|B.1.5.12|Gambia|2020-07-27	Africa|hCoV-19/South Africa/Tygerberg 27/2020|EPI ISL 464138|B.1.8|South Africa|2020-04-09	0.0002708721	Africa
Africa|hCoV-19/Gambia/GC19-3381/2020|EPI ISL 561068|B.1.5.12|Gambia|2020-07-27	Africa|hCoV-19/South Africa/Tygerberg 27/2020|EPI ISL 464138|B.1.8|South Africa|2020-04-09	0.0004369823	Africa
Africa|hCoV-19/Gambia/GC19-3396/2020|EPI ISL 561069|B.1.5.12|Gambia|2020-07-27	Africa|hCoV-19/South Africa/Tygerberg 27/2020|EPI ISL 464138|B.1.8|South Africa|2020-04-09	0.0004033601	Africa
Africa|hCoV-19/Gambia/GC19-3398/2020|EPI ISL 561070|B.1.1.242|Gambia|2020-07-27	Africa|hCoV-19/South Africa/Tygerberg 27/2020|EPI ISL 464138|B.1.8|South Africa|2020-04-09	0.0005378930	Africa
Africa|hCoV-19/Gambia/GC19-3399/2020|EPI ISL 561172|B.1.5|Gambia|2020-07-27	Africa|hCoV-19/South Africa/Tygerberg 27/2020|EPI ISL 464138|B.1.8|South Africa|2020-04-09	0.0002689319	Africa
Africa|hCoV-19/Gambia/GC19-3400/2020|EPI ISL 561173|B.1.5|Gambia|2020-07-27	Africa|hCoV-19/South Africa/Tygerberg 27/2020|EPI ISL 464138|B.1.8|South Africa|2020-04-09	0.0002688994	Africa
Africa|hCoV-19/Gambia/GC19-3407/2020|EPI ISL 561174|B.1.1.242|Gambia|2020-07-27	Africa|hCoV-19/South Africa/Tygerberg 27/2020|EPI ISL 464138|B.1.8|South Africa|2020-04-09	0.0003025322	Africa
Africa|hCoV-19/Gambia/GC19-3411/2020|EPI ISL 561175|B.1.5.12|Gambia|2020-07-27	Africa|hCoV-19/South Africa/Tygerberg 27/2020|EPI ISL 464138|B.1.8|South Africa|2020-04-09	0.0003414510	Africa
Africa|hCoV-19/Gambia/GC19-3418/2020|EPI ISL 561176|B.1.1.242|Gambia|2020-07-27	Africa|hCoV-19/South Africa/Tygerberg 27/2020|EPI ISL 464138|B.1.8|South Africa|2020-04-09	0.0003697555	Africa
Africa|hCoV-19/Gambia/GC19-3429/2020|EPI ISL 561178|B.1.5.12|Gambia|2020-07-27	Africa|hCoV-19/South Africa/Tygerberg 27/2020|EPI ISL 464138|B.1.8|South Africa|2020-04-09	0.0002688606	Africa
Africa|hCoV-19/Gambia/GC19-3432/2020|EPI ISL 561179|B.1.5.12|Gambia|2020-07-27	Africa|hCoV-19/South Africa/Tygerberg 27/2020|EPI ISL 464138|B.1.8|South Africa|2020-04-09	0.0004402804	Africa
Africa|hCoV-19/Gambia/GC19-3438/2020|EPI ISL 561180|B.1.5.12|Gambia|2020-07-27	Africa|hCoV-19/South Africa/Tygerberg 27/2020|EPI ISL 464138|B.1.8|South Africa|2020-04-09	0.0004033832	Africa
Africa|hCoV-19/Gambia/GC19-3445/2020|EPI ISL 561181|B.1.5.12|Gambia|2020-07-27	Africa|hCoV-19/South Africa/Tygerberg 27/2020|EPI ISL 464138|B.1.8|South Africa|2020-04-09	0.0004706058	Africa
Africa|hCoV-19/Gambia/GC19-3448/2020|EPI ISL 561183|B.1.5|Gambia|2020-07-27	Africa|hCoV-19/South Africa/Tygerberg 27/2020|EPI ISL 464138|B.1.8|South Africa|2020-04-09	0.0002051148	Africa
Africa|hCoV-19/Gambia/GC19-3497/2020|EPI ISL 561184|B.1.5.12|Gambia|2020-07-27	Africa|hCoV-19/South Africa/Tygerberg 27/2020|EPI ISL 464138|B.1.8|South Africa|2020-04-09	0.0004033330	Africa
Africa|hCoV-19/Gambia/GC19-3503/2020|EPI ISL 561186|B.1.5.12|Gambia|2020-07-27	Africa|hCoV-19/South Africa/Tygerberg 27/2020|EPI ISL 464138|B.1.8|South Africa|2020-04-09	0.0003072366	Africa
Africa|hCoV-19/Gambia/GC19-3504/2020|EPI ISL 561187|B.1.5.12|Gambia|2020-07-27	Africa|hCoV-19/South Africa/Tygerberg 27/2020|EPI ISL 464138|B.1.8|South Africa|2020-04-09	0.0003724807	Africa
Africa|hCoV-19/Gambia/GC19-3505/2020|EPI ISL 561188|B.1.5.12|Gambia|2020-07-27	Africa|hCoV-19/South Africa/Tygerberg 27/2020|EPI ISL 464138|B.1.8|South Africa|2020-04-09	0.0003361165	Africa
Africa|hCoV-19/Gambia/GC19-3529/2020|EPI ISL 561191|B.1.5.12|Gambia|2020-07-27	Africa|hCoV-19/South Africa/Tygerberg 27/2020|EPI ISL 464138|B.1.8|South Africa|2020-04-09	0.0004033696	Africa
Africa|hCoV-19/Gambia/GC19-3530/2020|EPI ISL 561192|B.1.5.12|Gambia|2020-07-27	Africa|hCoV-19/South Africa/Tygerberg 27/2020|EPI ISL 464138|B.1.8|South Africa|2020-04-09	0.0002757732	Africa
Africa|hCoV-19/Gambia/GC19-3533/2020|EPI ISL 561193|B.1.1.293|Gambia|2020-07-27	Africa|hCoV-19/South Africa/Tygerberg 27/2020|EPI ISL 464138|B.1.8|South Africa|2020-04-09	0.0004034181	Africa
Africa|hCoV-19/Gambia/GC19-3535/2020|EPI ISL 561194|B.1.1.242|Gambia|2020-07-27	Africa|hCoV-19/South Africa/Tygerberg 27/2020|EPI ISL 464138|B.1.8|South Africa|2020-04-09	0.0004706532	Africa
Africa|hCoV-19/Gambia/GC19-3550/2020|EPI ISL 561195|B.1.5.12|Gambia|2020-07-27	Africa|hCoV-19/South Africa/Tygerberg 27/2020|EPI ISL 464138|B.1.8|South Africa|2020-04-09	0.0003697430	Africa
Africa|hCoV-19/Gambia/GC19-3565/2020|EPI ISL 561196|B.1.5.12|Gambia|2020-07-27	Africa|hCoV-19/South Africa/Tygerberg 27/2020|EPI ISL 464138|B.1.8|South Africa|2020-04-09	0.0003024743	Africa
Africa|hCoV-19/Gambia/GC19-3578/2020|EPI ISL 561197|B.1.5.12|Gambia|2020-07-27	Africa|hCoV-19/South Africa/Tygerberg 27/2020|EPI ISL 464138|B.1.8|South Africa|2020-04-09	0.0003362474	Africa
Africa|hCoV-19/Gambia/GC19-3629/2020|EPI ISL 561199|B.1.5.12|Gambia|2020-07-27	Africa|hCoV-19/South Africa/Tygerberg 27/2020|EPI ISL 464138|B.1.8|South Africa|2020-04-09	0.0004370013	Africa
Africa|hCoV-19/Gambia/GC19-3656/2020|EPI ISL 561201|B.1.5.12|Gambia|2020-07-27	Africa|hCoV-19/South Africa/Tygerberg 27/2020|EPI ISL 464138|B.1.8|South Africa|2020-04-09	0.0003361232	Africa
Africa|hCoV-19/Gambia/GC19-3659/2020|EPI ISL 561202|B.1.1|Gambia|2020-07-27	Africa|hCoV-19/South Africa/Tygerberg 27/2020|EPI ISL 464138|B.1.8|South Africa|2020-04-09	0.0003361559	Africa
Africa|hCoV-19/Gambia/GC19-3666/2020|EPI ISL 561204|B.1.5.12|Gambia|2020-07-27	Africa|hCoV-19/South Africa/Tygerberg 27/2020|EPI ISL 464138|B.1.8|South Africa|2020-04-09	0.0004066537	Africa
Africa|hCoV-19/Gambia/GC19-3769/2020|EPI ISL 561072|B.1.292|Gambia|2020-07-27	Africa|hCoV-19/South Africa/Tygerberg 27/2020|EPI ISL 464138|B.1.8|South Africa|2020-04-09	0.0003413647	Africa
Africa|hCoV-19/Gambia/GC19-3773/2020|EPI ISL 561073|B.1.5.12|Gambia|2020-07-27	Africa|hCoV-19/South Africa/Tygerberg 27/2020|EPI ISL 464138|B.1.8|South Africa|2020-04-09	0.0004033601	Africa
Africa|hCoV-19/Gambia/GC19-3774/2020|EPI ISL 561074|B.1.5.12|Gambia|2020-07-27	Africa|hCoV-19/South Africa/Tygerberg 27/2020|EPI ISL 464138|B.1.8|South Africa|2020-04-09	0.0003697393	Africa
Africa|hCoV-19/Gambia/GC19-3794/2020|EPI ISL 561078|B.1.5.12|Gambia|2020-07-27	Africa|hCoV-19/South Africa/Tygerberg 27/2020|EPI ISL 464138|B.1.8|South Africa|2020-04-09	0.0003755192	Africa
Africa|hCoV-19/Gambia/GC19-3796/2020|EPI ISL 561079|B.1.5.12|Gambia|2020-07-27	Africa|hCoV-19/South Africa/Tygerberg 27/2020|EPI ISL 464138|B.1.8|South Africa|2020-04-09	0.0004033411	Africa
Africa|hCoV-19/Gambia/GC19-3798/2020|EPI ISL 561080|B.1.1.242|Gambia|2020-07-27	Africa|hCoV-19/South Africa/Tygerberg 27/2020|EPI ISL 464138|B.1.8|South Africa|2020-04-09	0.0005091885	Africa
Africa|hCoV-19/Gambia/GC19-3799/2020|EPI ISL 561081|B.1.1.242|Gambia|2020-07-27	Africa|hCoV-19/South Africa/Tygerberg 27/2020|EPI ISL 464138|B.1.8|South Africa|2020-04-09	0.0005042426	Africa
Africa|hCoV-19/Gambia/GC19-3802/2020|EPI ISL 561082|B.1.5.12|Gambia|2020-07-27	Africa|hCoV-19/South Africa/Tygerberg 27/2020|EPI ISL 464138|B.1.8|South Africa|2020-04-09	0.0004369764	Africa
Africa|hCoV-19/Gambia/GC19-3805/2020|EPI ISL 561083|B.1.5.12|Gambia|2020-07-27	Africa|hCoV-19/South Africa/Tygerberg 27/2020|EPI ISL 464138|B.1.8|South Africa|2020-04-09	0.0004033506	Africa
Africa|hCoV-19/Gambia/GC19-3806/2020|EPI ISL 561084|B.1.1.293|Gambia|2020-07-27	Africa|hCoV-19/South Africa/Tygerberg 27/2020|EPI ISL 464138|B.1.8|South Africa|2020-04-09	0.0004033857	Africa
Africa|hCoV-19/Gambia/GC19-3807/2020|EPI ISL 561085|B.1.1.293|Gambia|2020-07-27	Africa|hCoV-19/South Africa/Tygerberg 27/2020|EPI ISL 464138|B.1.8|South Africa|2020-04-09	0.0004370437	Africa
Africa|hCoV-19/Gambia/GC19-3812/2020|EPI ISL 561086|B.1.1.293|Gambia|2020-07-27	Africa|hCoV-19/South Africa/Tygerberg 27/2020|EPI ISL 464138|B.1.8|South Africa|2020-04-09	0.0004716390	Africa
Africa|hCoV-19/Gambia/GC19-3813/2020|EPI ISL 561087|B.1.1.293|Gambia|2020-07-27	Africa|hCoV-19/South Africa/Tygerberg 27/2020|EPI ISL 464138|B.1.8|South Africa|2020-04-09	0.0004370290	Africa
Africa|hCoV-19/Gambia/GC19-3814/2020|EPI ISL 561088|B.1|Gambia|2020-07-27	Africa|hCoV-19/South Africa/Tygerberg 27/2020|EPI ISL 464138|B.1.8|South Africa|2020-04-09	0.0005042948	Africa
Africa|hCoV-19/Gambia/GC19-3816/2020|EPI ISL 561089|B.1.1.293|Gambia|2020-07-27	Africa|hCoV-19/South Africa/Tygerberg 27/2020|EPI ISL 464138|B.1.8|South Africa|2020-04-09	0.0003047568	Africa
Africa|hCoV-19/Gambia/GC19-3818/2020|EPI ISL 561090|B.1.1.293|Gambia|2020-07-27	Africa|hCoV-19/South Africa/Tygerberg 27/2020|EPI ISL 464138|B.1.8|South Africa|2020-04-09	0.0005042747	Africa
Africa|hCoV-19/Gambia/GC19-3820/2020|EPI ISL 561091|B.1.1.293|Gambia|2020-07-27	Africa|hCoV-19/South Africa/Tygerberg 27/2020|EPI ISL 464138|B.1.8|South Africa|2020-04-09	0.0004370290	Africa
Africa|hCoV-19/Gambia/GC19-3821/2020|EPI ISL 561092|B.1.5.12|Gambia|2020-07-27	Africa|hCoV-19/South Africa/Tygerberg 27/2020|EPI ISL 464138|B.1.8|South Africa|2020-04-09	0.0003102298	Africa
Africa|hCoV-19/Gambia/GC19-3822/2020|EPI ISL 561093|B.1.5.12|Gambia|2020-07-27	Africa|hCoV-19/South Africa/Tygerberg 27/2020|EPI ISL 464138|B.1.8|South Africa|2020-04-09	0.0004033600	Africa
Africa|hCoV-19/Gambia/GC19-3823/2020|EPI ISL 561094|B.1.5.12|Gambia|2020-07-27	Africa|hCoV-19/South Africa/Tygerberg 27/2020|EPI ISL 464138|B.1.8|South Africa|2020-04-09	0.0004063769	Africa
Africa|hCoV-19/Gambia/GC19-3835/2020|EPI ISL 561096|B.1.1.293|Gambia|2020-07-27	Africa|hCoV-19/South Africa/Tygerberg 27/2020|EPI ISL 464138|B.1.8|South Africa|2020-04-09	0.0004033993	Africa
Africa|hCoV-19/Gambia/GC19-3836/2020|EPI ISL 561097|B.1.5.12|Gambia|2020-07-27	Africa|hCoV-19/South Africa/Tygerberg 27/2020|EPI ISL 464138|B.1.8|South Africa|2020-04-09	0.0003697145	Africa
Africa|hCoV-19/Gambia/GC19-3839/2020|EPI ISL 561098|B.1.5.12|Gambia|2020-07-27	Africa|hCoV-19/South Africa/Tygerberg 27/2020|EPI ISL 464138|B.1.8|South Africa|2020-04-09	0.0004033601	Africa
Africa|hCoV-19/Gambia/GC19-3842/2020|EPI ISL 561099|B.1.1.293|Gambia|2020-07-27	Africa|hCoV-19/South Africa/Tygerberg 27/2020|EPI ISL 464138|B.1.8|South Africa|2020-04-09	0.0005042847	Africa
Africa|hCoV-19/Gambia/GC19-3846/2020|EPI ISL 561100|B.1.1.293|Gambia|2020-07-27	Africa|hCoV-19/South Africa/Tygerberg 27/2020|EPI ISL 464138|B.1.8|South Africa|2020-04-09	0.0004706562	Africa
Africa|hCoV-19/Gambia/GC19-3852/2020|EPI ISL 561101|B.1.5.12|Gambia|2020-07-27	Africa|hCoV-19/South Africa/Tygerberg 27/2020|EPI ISL 464138|B.1.8|South Africa|2020-04-09	0.0004096978	Africa
Africa|hCoV-19/Gambia/GC19-3854/2020|EPI ISL 561102|B.1.1.293|Gambia|2020-07-27	Africa|hCoV-19/South Africa/Tygerberg 27/2020|EPI ISL 464138|B.1.8|South Africa|2020-04-09	0.0005042847	Africa
Africa|hCoV-19/Gambia/GC192573/2020|EPI ISL 561115|B.1.5.12|Gambia|2020-07-21	Africa|hCoV-19/South Africa/Tygerberg 27/2020|EPI ISL 464138|B.1.8|South Africa|2020-04-09	0.0004033777	Africa
Africa|hCoV-19/Gambia/GC192576/2020|EPI ISL 561117|B.1.5.12|Gambia|2020-07-21	Africa|hCoV-19/South Africa/Tygerberg 27/2020|EPI ISL 464138|B.1.8|South Africa|2020-04-09	0.0003049747	Africa
Africa|hCoV-19/Gambia/GC192579/2020|EPI ISL 561118|B.1.5.12|Gambia|2020-07-21	Africa|hCoV-19/South Africa/Tygerberg 27/2020|EPI ISL 464138|B.1.8|South Africa|2020-04-09	0.0003067624	Africa
Africa|hCoV-19/Gambia/GC192602/2020|EPI ISL 561120|B.1.1.293|Gambia|2020-07-21	Africa|hCoV-19/South Africa/Tygerberg 27/2020|EPI ISL 464138|B.1.8|South Africa|2020-04-09	0.0005042748	Africa
Africa|hCoV-19/Gambia/GC192610/2020|EPI ISL 561121|B.1.1.293|Gambia|2020-07-21	Africa|hCoV-19/South Africa/Tygerberg 27/2020|EPI ISL 464138|B.1.8|South Africa|2020-04-09	0.0005042746	Africa
Africa|hCoV-19/Gambia/GC192751/2020|EPI ISL 561138|B.1.5.12|Gambia|2020-07-21	Africa|hCoV-19/South Africa/Tygerberg 27/2020|EPI ISL 464138|B.1.8|South Africa|2020-04-09	0.0004370101	Africa
Africa|hCoV-19/Gambia/GC192756/2020|EPI ISL 561139|B.1.5.12|Gambia|2020-07-22	Africa|hCoV-19/South Africa/Tygerberg 27/2020|EPI ISL 464138|B.1.8|South Africa|2020-04-09	0.0003697393	Africa
Africa|hCoV-19/Gambia/GC192772/2020|EPI ISL 561140|B.1.1|Gambia|2020-07-22	Africa|hCoV-19/South Africa/Tygerberg 27/2020|EPI ISL 464138|B.1.8|South Africa|2020-04-09	0.0004706468	Africa
Africa|hCoV-19/Gambia/GC192778/2020|EPI ISL 561141|B.1.1|Gambia|2020-07-22	Africa|hCoV-19/South Africa/Tygerberg 27/2020|EPI ISL 464138|B.1.8|South Africa|2020-04-09	0.0003697752	Africa
Africa|hCoV-19/Gambia/GC192781/2020|EPI ISL 561142|B.1.5.12|Gambia|2020-07-22	Africa|hCoV-19/South Africa/Tygerberg 27/2020|EPI ISL 464138|B.1.8|South Africa|2020-04-09	0.0004033601	Africa
Africa|hCoV-19/Gambia/GC192782/2020|EPI ISL 561143|B.1.5.12|Gambia|2020-07-22	Africa|hCoV-19/South Africa/Tygerberg 27/2020|EPI ISL 464138|B.1.8|South Africa|2020-04-09	0.0004033696	Africa
Africa|hCoV-19/Gambia/GC192786/2020|EPI ISL 561144|B.1.1.293|Gambia|2020-07-22	Africa|hCoV-19/South Africa/Tygerberg 27/2020|EPI ISL 464138|B.1.8|South Africa|2020-04-09	0.0004370100	Africa
Africa|hCoV-19/Gambia/GC192789/2020|EPI ISL 561145|B.1|Gambia|2020-07-22	Africa|hCoV-19/South Africa/Tygerberg 27/2020|EPI ISL 464138|B.1.8|South Africa|2020-04-09	0.0003361039	Africa
Africa|hCoV-19/Gambia/GC192811/2020|EPI ISL 561147|B.1.5.12|Gambia|2020-07-22	Africa|hCoV-19/South Africa/Tygerberg 27/2020|EPI ISL 464138|B.1.8|South Africa|2020-04-09	0.0003758014	Africa
Africa|hCoV-19/Gambia/GC192812/2020|EPI ISL 561148|B.1.1.293|Gambia|2020-07-22	Africa|hCoV-19/South Africa/Tygerberg 27/2020|EPI ISL 464138|B.1.8|South Africa|2020-04-09	0.0003697467	Africa
Africa|hCoV-19/Gambia/NPHL-038/2020|EPI ISL 561205|B.1.1|Gambia|2020	Africa|hCoV-19/South Africa/Tygerberg 27/2020|EPI ISL 464138|B.1.8|South Africa|2020-04-09	0.0005042865	Africa
Africa|hCoV-19/Gambia/NPHL-061/2020|EPI ISL 561206|B.1.5.12|Gambia|2020	Africa|hCoV-19/South Africa/Tygerberg 27/2020|EPI ISL 464138|B.1.8|South Africa|2020-04-09	0.0004706169	Africa
Africa|hCoV-19/Gambia/NPHL-1168/2020|EPI ISL 561212|B.1.5.12|Gambia|2020-06-27	Africa|hCoV-19/South Africa/Tygerberg 27/2020|EPI ISL 464138|B.1.8|South Africa|2020-04-09	0.0004706451	Africa
Africa|hCoV-19/Gambia/NPHL-1208/2020|EPI ISL 561213|B.1.5.12|Gambia|2020-06-30	Africa|hCoV-19/South Africa/Tygerberg 27/2020|EPI ISL 464138|B.1.8|South Africa|2020-04-09	0.0002384174	Africa
Africa|hCoV-19/Gambia/NPHL-1209/2020|EPI ISL 561214|B.1.5.12|Gambia|2020-06-30	Africa|hCoV-19/South Africa/Tygerberg 27/2020|EPI ISL 464138|B.1.8|South Africa|2020-04-09	0.0002060142	Africa
Africa|hCoV-19/Gambia/NPHL-1212/2020|EPI ISL 561215|B.1.5.12|Gambia|2020-06-30	Africa|hCoV-19/South Africa/Tygerberg 27/2020|EPI ISL 464138|B.1.8|South Africa|2020-04-09	0.0003360895	Africa
Africa|hCoV-19/Gambia/NPHL-1224/2020|EPI ISL 561217|B.1.1.293|Gambia|2020-06-30	Africa|hCoV-19/South Africa/Tygerberg 27/2020|EPI ISL 464138|B.1.8|South Africa|2020-04-09	0.0003513076	Africa
Africa|hCoV-19/Gambia/NPHL-1230/2020|EPI ISL 561218|B.1.5|Gambia|2020-06-30	Africa|hCoV-19/South Africa/Tygerberg 27/2020|EPI ISL 464138|B.1.8|South Africa|2020-04-09	0.0001702716	Africa
Africa|hCoV-19/Gambia/NPHL-1248/2020|EPI ISL 561222|B.1.5|Gambia|2020-07-01	Africa|hCoV-19/South Africa/Tygerberg 27/2020|EPI ISL 464138|B.1.8|South Africa|2020-04-09	0.0001702605	Africa
Africa|hCoV-19/Gambia/NPHL-1258/2020|EPI ISL 561223|B.1.292|Gambia|2020-07-02	Africa|hCoV-19/South Africa/Tygerberg 27/2020|EPI ISL 464138|B.1.8|South Africa|2020-04-09	0.0003024804	Africa
Africa|hCoV-19/Gambia/NPHL-1422/2020|EPI ISL 561228|B.1.5|Gambia|2020-07-04	Africa|hCoV-19/South Africa/Tygerberg 27/2020|EPI ISL 464138|B.1.8|South Africa|2020-04-09	0.0002120561	Africa
Africa|hCoV-19/Gambia/NPHL-1424/2020|EPI ISL 561229|B.1.292|Gambia|2020-07-04	Africa|hCoV-19/South Africa/Tygerberg 27/2020|EPI ISL 464138|B.1.8|South Africa|2020-04-09	0.0003025715	Africa
Africa|hCoV-19/Gambia/NPHL-1446/2020|EPI ISL 561230|B.1.5|Gambia|2020-07-04	Africa|hCoV-19/South Africa/Tygerberg 27/2020|EPI ISL 464138|B.1.8|South Africa|2020-04-09	0.0001702605	Africa
Africa|hCoV-19/Gambia/NPHL-1477/2020|EPI ISL 561231|B.1.5|Gambia|2020	Africa|hCoV-19/South Africa/Tygerberg 27/2020|EPI ISL 464138|B.1.8|South Africa|2020-04-09	0.0001758275	Africa
Africa|hCoV-19/Gambia/NPHL-1514/2020|EPI ISL 561232|B.1.1|Gambia|2020	Africa|hCoV-19/South Africa/Tygerberg 27/2020|EPI ISL 464138|B.1.8|South Africa|2020-04-09	0.0004033680	Africa
Africa|hCoV-19/Gambia/NPHL-1641/2020|EPI ISL 561235|B.1.292|Gambia|2020-07-31	Africa|hCoV-19/South Africa/Tygerberg 27/2020|EPI ISL 464138|B.1.8|South Africa|2020-04-09	0.0003482546	Africa
Africa|hCoV-19/Gambia/NPHL-1645/2020|EPI ISL 561236|B.1.1.293|Gambia|2020-08-04	Africa|hCoV-19/South Africa/Tygerberg 27/2020|EPI ISL 464138|B.1.8|South Africa|2020-04-09	0.0003380954	Africa
Africa|hCoV-19/Gambia/NPHL-1711/2020|EPI ISL 561237|B.1.1.293|Gambia|2020-08-04	Africa|hCoV-19/South Africa/Tygerberg 27/2020|EPI ISL 464138|B.1.8|South Africa|2020-04-09	0.0003697468	Africa
Africa|hCoV-19/Gambia/NPHL-1746/2020|EPI ISL 561238|B.1.1|Gambia|2020-07-20	Africa|hCoV-19/South Africa/Tygerberg 27/2020|EPI ISL 464138|B.1.8|South Africa|2020-04-09	0.0003025484	Africa
Africa|hCoV-19/Gambia/NPHL-1921/2020|EPI ISL 561239|B.1.1|Gambia|2020	Africa|hCoV-19/South Africa/Tygerberg 27/2020|EPI ISL 464138|B.1.8|South Africa|2020-04-09	0.0004706468	Africa
Africa|hCoV-19/Gambia/NPHL-1968/2020|EPI ISL 561240|B.1.1|Gambia|2020-07-16	Africa|hCoV-19/South Africa/Tygerberg 27/2020|EPI ISL 464138|B.1.8|South Africa|2020-04-09	0.0004706468	Africa
Africa|hCoV-19/Gambia/NPHL-2037/2020|EPI ISL 561241|B.1.1|Gambia|2020-07-15	Africa|hCoV-19/South Africa/Tygerberg 27/2020|EPI ISL 464138|B.1.8|South Africa|2020-04-09	0.0004370350	Africa
Africa|hCoV-19/Gambia/NPHL-2268/2020|EPI ISL 561242|B.1.1|Gambia|2020	Africa|hCoV-19/South Africa/Tygerberg 27/2020|EPI ISL 464138|B.1.8|South Africa|2020-04-09	0.0002695397	Africa
Africa|hCoV-19/Gambia/NPHL-2344/2020|EPI ISL 561243|B.1.292|Gambia|2020	Africa|hCoV-19/South Africa/Tygerberg 27/2020|EPI ISL 464138|B.1.8|South Africa|2020-04-09	0.0003697453	Africa
Africa|hCoV-19/Gambia/NPHL-2374/2020|EPI ISL 561244|B.1.5.12|Gambia|2020	Africa|hCoV-19/South Africa/Tygerberg 27/2020|EPI ISL 464138|B.1.8|South Africa|2020-04-09	0.0003361007	Africa
Africa|hCoV-19/Gambia/NPHL-242/2020|EPI ISL 561245|B.1.5|Gambia|2020	Africa|hCoV-19/South Africa/Tygerberg 27/2020|EPI ISL 464138|B.1.8|South Africa|2020-04-09	0.0001680463	Africa
Africa|hCoV-19/Gambia/NPHL-243/2020|EPI ISL 561246|B.1.5|Gambia|2020	Africa|hCoV-19/South Africa/Tygerberg 27/2020|EPI ISL 464138|B.1.8|South Africa|2020-04-09	0.0002403985	Africa
Africa|hCoV-19/Gambia/NPHL-244/2020|EPI ISL 561247|B.1.1.293|Gambia|2020	Africa|hCoV-19/South Africa/Tygerberg 27/2020|EPI ISL 464138|B.1.8|South Africa|2020-04-09	0.0004068920	Africa
Africa|hCoV-19/Gambia/NPHL-2443/2020|EPI ISL 561248|B.1.5.12|Gambia|2020	Africa|hCoV-19/South Africa/Tygerberg 27/2020|EPI ISL 464138|B.1.8|South Africa|2020-04-09	0.0003360890	Africa
Africa|hCoV-19/Gambia/NPHL-2444/2020|EPI ISL 561249|B.1.292|Gambia|2020-07-21	Africa|hCoV-19/South Africa/Tygerberg 27/2020|EPI ISL 464138|B.1.8|South Africa|2020-04-09	0.0003360961	Africa
Africa|hCoV-19/Gambia/NPHL-2446/2020|EPI ISL 561250|B.1.1|Gambia|2020	Africa|hCoV-19/South Africa/Tygerberg 27/2020|EPI ISL 464138|B.1.8|South Africa|2020-04-09	0.0004827012	Africa
Africa|hCoV-19/Gambia/NPHL-245/2020|EPI ISL 561251|B.1.1|Gambia|2020	Africa|hCoV-19/South Africa/Tygerberg 27/2020|EPI ISL 464138|B.1.8|South Africa|2020-04-09	0.0003047711	Africa
Africa|hCoV-19/Gambia/NPHL-2457/2020|EPI ISL 561252|B.1.1|Gambia|2020-07-21	Africa|hCoV-19/South Africa/Tygerberg 27/2020|EPI ISL 464138|B.1.8|South Africa|2020-04-09	0.0004826846	Africa
Africa|hCoV-19/Gambia/NPHL-2458/2020|EPI ISL 561253|B.1.292|Gambia|2020-07-21	Africa|hCoV-19/South Africa/Tygerberg 27/2020|EPI ISL 464138|B.1.8|South Africa|2020-04-09	0.0003448092	Africa
Africa|hCoV-19/Gambia/NPHL-2463/2020|EPI ISL 561254|B.1.1|Gambia|2020	Africa|hCoV-19/South Africa/Tygerberg 27/2020|EPI ISL 464138|B.1.8|South Africa|2020-04-09	0.0004875415	Africa
Africa|hCoV-19/Gambia/NPHL-2465/2020|EPI ISL 561255|B.1.1|Gambia|2020-07-21	Africa|hCoV-19/South Africa/Tygerberg 27/2020|EPI ISL 464138|B.1.8|South Africa|2020-04-09	0.0004827179	Africa
Africa|hCoV-19/Gambia/NPHL-2469/2020|EPI ISL 561256|B.1.5.12|Gambia|2020-07-21	Africa|hCoV-19/South Africa/Tygerberg 27/2020|EPI ISL 464138|B.1.8|South Africa|2020-04-09	0.0003792064	Africa
Africa|hCoV-19/Gambia/NPHL-247/2020|EPI ISL 561257|B.1.1.293|Gambia|2020	Africa|hCoV-19/South Africa/Tygerberg 27/2020|EPI ISL 464138|B.1.8|South Africa|2020-04-09	0.0004033910	Africa
Africa|hCoV-19/Gambia/NPHL-2470/2020|EPI ISL 561258|B.1.1|Gambia|2020-07-21	Africa|hCoV-19/South Africa/Tygerberg 27/2020|EPI ISL 464138|B.1.8|South Africa|2020-04-09	0.0004827012	Africa
Africa|hCoV-19/Gambia/NPHL-2472/2020|EPI ISL 561259|B.1.5.12|Gambia|2020-07-21	Africa|hCoV-19/South Africa/Tygerberg 27/2020|EPI ISL 464138|B.1.8|South Africa|2020-04-09	0.0002068092	Africa
Africa|hCoV-19/Gambia/NPHL-2473/2020|EPI ISL 561260|B.1.5.12|Gambia|2020-07-21	Africa|hCoV-19/South Africa/Tygerberg 27/2020|EPI ISL 464138|B.1.8|South Africa|2020-04-09	0.0004706514	Africa
Africa|hCoV-19/Gambia/NPHL-2478/2020|EPI ISL 561261|B.1.5.12|Gambia|2020-07-21	Africa|hCoV-19/South Africa/Tygerberg 27/2020|EPI ISL 464138|B.1.8|South Africa|2020-04-09	0.0002785574	Africa
Africa|hCoV-19/Gambia/NPHL-2497/2020|EPI ISL 561262|B.1.1.242|Gambia|2020-07-21	Africa|hCoV-19/South Africa/Tygerberg 27/2020|EPI ISL 464138|B.1.8|South Africa|2020-04-09	0.0004526936	Africa
Africa|hCoV-19/Gambia/NPHL-2504/2020|EPI ISL 561264|B.1.5.12|Gambia|2020-07-23	Africa|hCoV-19/South Africa/Tygerberg 27/2020|EPI ISL 464138|B.1.8|South Africa|2020-04-09	0.0004787472	Africa
Africa|hCoV-19/Gambia/NPHL-2514/2020|EPI ISL 561265|B.1.5.12|Gambia|2020-07-21	Africa|hCoV-19/South Africa/Tygerberg 27/2020|EPI ISL 464138|B.1.8|South Africa|2020-04-09	0.0004137025	Africa
Africa|hCoV-19/Gambia/NPHL-2521/2020|EPI ISL 561266|B.1.5.12|Gambia|2020-07-23	Africa|hCoV-19/South Africa/Tygerberg 27/2020|EPI ISL 464138|B.1.8|South Africa|2020-04-09	0.0004136855	Africa
Africa|hCoV-19/Gambia/NPHL-2522/2020|EPI ISL 561267|B.1.1.293|Gambia|2020-07-22	Africa|hCoV-19/South Africa/Tygerberg 27/2020|EPI ISL 464138|B.1.8|South Africa|2020-04-09	0.0004485890	Africa
Africa|hCoV-19/Gambia/NPHL-2524/2020|EPI ISL 561268|B.1.1|Gambia|2020-07-24	Africa|hCoV-19/South Africa/Tygerberg 27/2020|EPI ISL 464138|B.1.8|South Africa|2020-04-09	0.0004370350	Africa
Africa|hCoV-19/Gambia/NPHL-2529/2020|EPI ISL 561269|B.1.1.293|Gambia|2020-07-21	Africa|hCoV-19/South Africa/Tygerberg 27/2020|EPI ISL 464138|B.1.8|South Africa|2020-04-09	0.0004136940	Africa
Africa|hCoV-19/Gambia/NPHL-253/2020|EPI ISL 561270|B.1.1.293|Gambia|2020	Africa|hCoV-19/South Africa/Tygerberg 27/2020|EPI ISL 464138|B.1.8|South Africa|2020-04-09	0.0004370011	Africa
Africa|hCoV-19/Gambia/NPHL-2537/2020|EPI ISL 561271|B.1.1|Gambia|2020	Africa|hCoV-19/South Africa/Tygerberg 27/2020|EPI ISL 464138|B.1.8|South Africa|2020-04-09	0.0005121713	Africa
Africa|hCoV-19/Gambia/NPHL-2538/2020|EPI ISL 561272|B.1.5.12|Gambia|2020-07-21	Africa|hCoV-19/South Africa/Tygerberg 27/2020|EPI ISL 464138|B.1.8|South Africa|2020-04-09	0.0003791947	Africa
Africa|hCoV-19/Gambia/NPHL-2550/2020|EPI ISL 561274|B.1.292|Gambia|2020-07-21	Africa|hCoV-19/South Africa/Tygerberg 27/2020|EPI ISL 464138|B.1.8|South Africa|2020-04-09	0.0003102363	Africa
Africa|hCoV-19/Gambia/NPHL-2554/2020|EPI ISL 561275|B.1.5.12|Gambia|2020	Africa|hCoV-19/South Africa/Tygerberg 27/2020|EPI ISL 464138|B.1.8|South Africa|2020-04-09	0.0003102513	Africa
Africa|hCoV-19/Gambia/NPHL-2555/2020|EPI ISL 561276|B.1.1|Gambia|2020-07-21	Africa|hCoV-19/South Africa/Tygerberg 27/2020|EPI ISL 464138|B.1.8|South Africa|2020-04-09	0.0004528385	Africa
Africa|hCoV-19/Gambia/NPHL-256/2020|EPI ISL 561277|B.1.1.293|Gambia|2020	Africa|hCoV-19/South Africa/Tygerberg 27/2020|EPI ISL 464138|B.1.8|South Africa|2020-04-09	0.0003361489	Africa
Africa|hCoV-19/Gambia/NPHL-2560/2020|EPI ISL 561278|B.1.1|Gambia|2020	Africa|hCoV-19/South Africa/Tygerberg 27/2020|EPI ISL 464138|B.1.8|South Africa|2020-04-09	0.0004826846	Africa
Africa|hCoV-19/Gambia/NPHL-2567/2020|EPI ISL 561279|B.1|Gambia|2020	Africa|hCoV-19/South Africa/Tygerberg 27/2020|EPI ISL 464138|B.1.8|South Africa|2020-04-09	0.0005379486	Africa
Africa|hCoV-19/Gambia/NPHL-2573/2020|EPI ISL 561280|B.1.1.293|Gambia|2020	Africa|hCoV-19/South Africa/Tygerberg 27/2020|EPI ISL 464138|B.1.8|South Africa|2020-04-09	0.0003102651	Africa
Africa|hCoV-19/Gambia/NPHL-2586/2020|EPI ISL 561281|B.1.5.12|Gambia|2020-07-23	Africa|hCoV-19/South Africa/Tygerberg 27/2020|EPI ISL 464138|B.1.8|South Africa|2020-04-09	0.0003133290	Africa
Africa|hCoV-19/Gambia/NPHL-2588/2020|EPI ISL 561282|B.1.1|Gambia|2020	Africa|hCoV-19/South Africa/Tygerberg 27/2020|EPI ISL 464138|B.1.8|South Africa|2020-04-09	0.0005042745	Africa
Africa|hCoV-19/Gambia/NPHL-2615/2020|EPI ISL 561283|B.1.1.293|Gambia|2020-08-18	Africa|hCoV-19/South Africa/Tygerberg 27/2020|EPI ISL 464138|B.1.8|South Africa|2020-04-09	0.0004370013	Africa
Africa|hCoV-19/Gambia/NPHL-2626/2020|EPI ISL 561284|B.1.1.293|Gambia|2020	Africa|hCoV-19/South Africa/Tygerberg 27/2020|EPI ISL 464138|B.1.8|South Africa|2020-04-09	0.0003361525	Africa
Africa|hCoV-19/Gambia/NPHL-2640/2020|EPI ISL 561285|B.1.5.12|Gambia|2020-06-17	Africa|hCoV-19/South Africa/Tygerberg 27/2020|EPI ISL 464138|B.1.8|South Africa|2020-04-09	0.0003024875	Africa
Africa|hCoV-19/Gambia/NPHL-266/2020|EPI ISL 561286|B.1.5.12|Gambia|2020	Africa|hCoV-19/South Africa/Tygerberg 27/2020|EPI ISL 464138|B.1.8|South Africa|2020-04-09	0.0003792155	Africa
Africa|hCoV-19/Gambia/NPHL-2706/2020|EPI ISL 561287|B.1.292|Gambia|2020	Africa|hCoV-19/South Africa/Tygerberg 27/2020|EPI ISL 464138|B.1.8|South Africa|2020-04-09	0.0003697131	Africa
Africa|hCoV-19/Gambia/NPHL-2712/2020|EPI ISL 561288|B.1.5.12|Gambia|2020-08-03	Africa|hCoV-19/South Africa/Tygerberg 27/2020|EPI ISL 464138|B.1.8|South Africa|2020-04-09	0.0004033777	Africa
Africa|hCoV-19/Gambia/NPHL-2727/2020|EPI ISL 561289|B.1.5.12|Gambia|2020-08-04	Africa|hCoV-19/South Africa/Tygerberg 27/2020|EPI ISL 464138|B.1.8|South Africa|2020-04-09	0.0004033601	Africa
Africa|hCoV-19/Gambia/NPHL-2729/2020|EPI ISL 561290|B.1.1|Gambia|2020-07-23	Africa|hCoV-19/South Africa/Tygerberg 27/2020|EPI ISL 464138|B.1.8|South Africa|2020-04-09	0.0004706468	Africa
Africa|hCoV-19/Gambia/NPHL-2736/2020|EPI ISL 561291|B.1.1.242|Gambia|2020-07-25	Africa|hCoV-19/South Africa/Tygerberg 27/2020|EPI ISL 464138|B.1.8|South Africa|2020-04-09	0.0005042645	Africa
Africa|hCoV-19/Gambia/NPHL-2759/2020|EPI ISL 561292|B.1.5.12|Gambia|2020-08-07	Africa|hCoV-19/South Africa/Tygerberg 27/2020|EPI ISL 464138|B.1.8|South Africa|2020-04-09	0.0003697715	Africa
Africa|hCoV-19/Gambia/NPHL-2762/2020|EPI ISL 561293|B.1.5.12|Gambia|2020-07-25	Africa|hCoV-19/South Africa/Tygerberg 27/2020|EPI ISL 464138|B.1.8|South Africa|2020-04-09	0.0004369910	Africa
Africa|hCoV-19/Gambia/NPHL-2767/2020|EPI ISL 561294|B.1.1.293|Gambia|2020-07-25	Africa|hCoV-19/South Africa/Tygerberg 27/2020|EPI ISL 464138|B.1.8|South Africa|2020-04-09	0.0004706374	Africa
Africa|hCoV-19/Gambia/NPHL-2768/2020|EPI ISL 561295|B.1.1.293|Gambia|2020-07-27	Africa|hCoV-19/South Africa/Tygerberg 27/2020|EPI ISL 464138|B.1.8|South Africa|2020-04-09	0.0004033776	Africa
Africa|hCoV-19/Gambia/NPHL-277/2020|EPI ISL 561296|B.1.5.12|Gambia|2020	Africa|hCoV-19/South Africa/Tygerberg 27/2020|EPI ISL 464138|B.1.8|South Africa|2020-04-09	0.0004033696	Africa
Africa|hCoV-19/Gambia/NPHL-2785/2020|EPI ISL 561297|B.1.1.242|Gambia|2020-07-27	Africa|hCoV-19/South Africa/Tygerberg 27/2020|EPI ISL 464138|B.1.8|South Africa|2020-04-09	0.0004370072	Africa
Africa|hCoV-19/Gambia/NPHL-2790/2020|EPI ISL 561298|B.1.1.293|Gambia|2020	Africa|hCoV-19/South Africa/Tygerberg 27/2020|EPI ISL 464138|B.1.8|South Africa|2020-04-09	0.0004706468	Africa
Africa|hCoV-19/Gambia/NPHL-2825/2020|EPI ISL 561299|B.1.5.12|Gambia|2020	Africa|hCoV-19/South Africa/Tygerberg 27/2020|EPI ISL 464138|B.1.8|South Africa|2020-04-09	0.0004033235	Africa
Africa|hCoV-19/Gambia/NPHL-287/2020|EPI ISL 561300|B.1.1.293|Gambia|2020	Africa|hCoV-19/South Africa/Tygerberg 27/2020|EPI ISL 464138|B.1.8|South Africa|2020-04-09	0.0004370247	Africa
Africa|hCoV-19/Gambia/NPHL-2889/2020|EPI ISL 561301|B.1.5.12|Gambia|2020	Africa|hCoV-19/South Africa/Tygerberg 27/2020|EPI ISL 464138|B.1.8|South Africa|2020-04-09	0.0004448093	Africa
Africa|hCoV-19/Gambia/NPHL-2892/2020|EPI ISL 561302|B.1.5.12|Gambia|2020-09-07	Africa|hCoV-19/South Africa/Tygerberg 27/2020|EPI ISL 464138|B.1.8|South Africa|2020-04-09	0.0004448093	Africa
Africa|hCoV-19/Gambia/NPHL-290/2020|EPI ISL 561303|B.1.1.293|Gambia|2020	Africa|hCoV-19/South Africa/Tygerberg 27/2020|EPI ISL 464138|B.1.8|South Africa|2020-04-09	0.0004033775	Africa
Africa|hCoV-19/Gambia/NPHL-2909/2020|EPI ISL 561304|B.1.1.293|Gambia|2020-07-26	Africa|hCoV-19/South Africa/Tygerberg 27/2020|EPI ISL 464138|B.1.8|South Africa|2020-04-09	0.0004370203	Africa
Africa|hCoV-19/Gambia/NPHL-2984/2020|EPI ISL 561307|B.1.1.293|Gambia|2020	Africa|hCoV-19/South Africa/Tygerberg 27/2020|EPI ISL 464138|B.1.8|South Africa|2020-04-09	0.0004706673	Africa
Africa|hCoV-19/Gambia/NPHL-299/2020|EPI ISL 561308|B.1.1.293|Gambia|2020	Africa|hCoV-19/South Africa/Tygerberg 27/2020|EPI ISL 464138|B.1.8|South Africa|2020-04-09	0.0004370100	Africa
Africa|hCoV-19/Gambia/NPHL-3047/2020|EPI ISL 561309|B.1.5.12|Gambia|2020-07-28	Africa|hCoV-19/South Africa/Tygerberg 27/2020|EPI ISL 464138|B.1.8|South Africa|2020-04-09	0.0004411871	Africa
Africa|hCoV-19/Gambia/NPHL-3055/2020|EPI ISL 561310|B.1.5.12|Gambia|2020-07-17	Africa|hCoV-19/South Africa/Tygerberg 27/2020|EPI ISL 464138|B.1.8|South Africa|2020-04-09	0.0004369909	Africa
Africa|hCoV-19/Gambia/NPHL-3062/2020|EPI ISL 561311|B.1.5.12|Gambia|2020	Africa|hCoV-19/South Africa/Tygerberg 27/2020|EPI ISL 464138|B.1.8|South Africa|2020-04-09	0.0004411871	Africa
Africa|hCoV-19/Gambia/NPHL-3079/2020|EPI ISL 561312|B.1.5.12|Gambia|2020-07-27	Africa|hCoV-19/South Africa/Tygerberg 27/2020|EPI ISL 464138|B.1.8|South Africa|2020-04-09	0.0004448093	Africa
Africa|hCoV-19/Gambia/NPHL-3206/2020|EPI ISL 561313|B.1.1.293|Gambia|2020	Africa|hCoV-19/South Africa/Tygerberg 27/2020|EPI ISL 464138|B.1.8|South Africa|2020-04-09	0.0005042863	Africa
Africa|hCoV-19/Gambia/NPHL-3254/2020|EPI ISL 561315|B.1.5.12|Gambia|2020-07-28	Africa|hCoV-19/South Africa/Tygerberg 27/2020|EPI ISL 464138|B.1.8|South Africa|2020-04-09	0.0004405444	Africa
Africa|hCoV-19/Gambia/NPHL-3281/2020|EPI ISL 561316|B.1.1|Gambia|2020-07-28	Africa|hCoV-19/South Africa/Tygerberg 27/2020|EPI ISL 464138|B.1.8|South Africa|2020-04-09	0.0005571796	Africa
Africa|hCoV-19/Gambia/NPHL-483B/2020|EPI ISL 561318|B.1.1|Gambia|2020	Africa|hCoV-19/South Africa/Tygerberg 27/2020|EPI ISL 464138|B.1.8|South Africa|2020-04-09	0.0005574087	Africa
Africa|hCoV-19/Gambia/NPHL-704/2020|EPI ISL 561320|B.1.1.293|Gambia|2020	Africa|hCoV-19/South Africa/Tygerberg 27/2020|EPI ISL 464138|B.1.8|South Africa|2020-04-09	0.0006553092	Africa
Africa|hCoV-19/Gambia/NPHL-737/2020|EPI ISL 561323|B.1.1.293|Gambia|2020	Africa|hCoV-19/South Africa/Tygerberg 27/2020|EPI ISL 464138|B.1.8|South Africa|2020-04-09	0.0003792024	Africa
Africa|hCoV-19/Gambia/NPHL-748/2020|EPI ISL 561324|B.1.1|Gambia|2020	Africa|hCoV-19/South Africa/Tygerberg 27/2020|EPI ISL 464138|B.1.8|South Africa|2020-04-09	0.0004370349	Africa
Africa|hCoV-19/Gambia/NPHL-758/2020|EPI ISL 561326|B.1.1.293|Gambia|2020	Africa|hCoV-19/South Africa/Tygerberg 27/2020|EPI ISL 464138|B.1.8|South Africa|2020-04-09	0.0002755128	Africa
Africa|hCoV-19/Gambia/NPHL-760/2020|EPI ISL 561327|B.1.5|Gambia|2020	Africa|hCoV-19/South Africa/Tygerberg 27/2020|EPI ISL 464138|B.1.8|South Africa|2020-04-09	0.0002031634	Africa
Africa|hCoV-19/Gambia/NPHL-790/2020|EPI ISL 561329|B.1.5|Gambia|2020	Africa|hCoV-19/South Africa/Tygerberg 27/2020|EPI ISL 464138|B.1.8|South Africa|2020-04-09	0.0001706847	Africa
Africa|hCoV-19/Gambia/NPHL-923/2020|EPI ISL 561330|B.1.5.12|Gambia|2020	Africa|hCoV-19/South Africa/Tygerberg 27/2020|EPI ISL 464138|B.1.8|South Africa|2020-04-09	0.0003361119	Africa
Africa|hCoV-19/Gambia/NPHL-930/2020|EPI ISL 561331|B.1.5|Gambia|2020	Africa|hCoV-19/South Africa/Tygerberg 27/2020|EPI ISL 464138|B.1.8|South Africa|2020-04-09	0.0002048279	Africa
Africa|hCoV-19/Gambia/NPHL-941/2020|EPI ISL 561332|B.1.5.12|Gambia|2020	Africa|hCoV-19/South Africa/Tygerberg 27/2020|EPI ISL 464138|B.1.8|South Africa|2020-04-09	0.0003697219	Africa
Africa|hCoV-19/Gambia/NPHL-956/2020|EPI ISL 561334|B.1.5.12|Gambia|2020	Africa|hCoV-19/South Africa/Tygerberg 27/2020|EPI ISL 464138|B.1.8|South Africa|2020-04-09	0.0003755192	Africa
Africa|hCoV-19/Ghana/1651 S3/2020|EPI ISL 422387|A.11|Ghana|2020-03-25	Africa|hCoV-19/South Africa/Tygerberg 27/2020|EPI ISL 464138|B.1.8|South Africa|2020-04-09	0.0005244600	Africa
Africa|hCoV-19/Ghana/1659 S14/2020|EPI ISL 422405|B.1.220|Ghana|2020-03-25	Africa|hCoV-19/South Africa/Tygerberg 27/2020|EPI ISL 464138|B.1.8|South Africa|2020-04-09	0.0002451343	Africa
Africa|hCoV-19/Ghana/2230 S4/2020|EPI ISL 422390|B.40|Ghana|2020-03-25	Africa|hCoV-19/South Africa/Tygerberg 27/2020|EPI ISL 464138|B.1.8|South Africa|2020-04-09	0.0004421575	Africa
Africa|hCoV-19/Ghana/2333 S5/2020|EPI ISL 422394|B.1.3|Ghana|2020-03-27	Africa|hCoV-19/South Africa/Tygerberg 27/2020|EPI ISL 464138|B.1.8|South Africa|2020-04-09	0.0003426674	Africa
Africa|hCoV-19/Ghana/2573 S27/2020|EPI ISL 515082|A|Ghana|2020-03-29	Africa|hCoV-19/South Africa/Tygerberg 27/2020|EPI ISL 464138|B.1.8|South Africa|2020-04-09	0.0006427991	Africa
Africa|hCoV-19/Ghana/2666 S32/2020|EPI ISL 515083|A|Ghana|2020-03-27	Africa|hCoV-19/South Africa/Tygerberg 27/2020|EPI ISL 464138|B.1.8|South Africa|2020-04-09	0.0001713749	Africa
Africa|hCoV-19/Ghana/2709 S25/2020|EPI ISL 515084|B.1|Ghana|2020-03-28	Africa|hCoV-19/South Africa/Tygerberg 27/2020|EPI ISL 464138|B.1.8|South Africa|2020-04-09	0.0003701023	Africa
Africa|hCoV-19/Ghana/2828 S6/2020|EPI ISL 422397|A.11|Ghana|2020-03-29	Africa|hCoV-19/South Africa/Tygerberg 27/2020|EPI ISL 464138|B.1.8|South Africa|2020-04-09	0.0006474924	Africa
Africa|hCoV-19/Ghana/2852 S30/2020|EPI ISL 515085|B.6|Ghana|2020-03-28	Africa|hCoV-19/South Africa/Tygerberg 27/2020|EPI ISL 464138|B.1.8|South Africa|2020-04-09	0.0002736604	Africa
Africa|hCoV-19/Ghana/2914 S8/2020|EPI ISL 422399|B.1.1|Ghana|2020-03-30	Africa|hCoV-19/South Africa/Tygerberg 27/2020|EPI ISL 464138|B.1.8|South Africa|2020-04-09	0.0003121415	Africa
Africa|hCoV-19/Ghana/34927 S20/2020|EPI ISL 515086|A.11|Ghana|2020-05-23	Africa|hCoV-19/South Africa/Tygerberg 27/2020|EPI ISL 464138|B.1.8|South Africa|2020-04-09	0.0005431322	Africa
Africa|hCoV-19/Ghana/34928 S21/2020|EPI ISL 515087|A.11|Ghana|2020-05-23	Africa|hCoV-19/South Africa/Tygerberg 27/2020|EPI ISL 464138|B.1.8|South Africa|2020-04-09	0.0006471265	Africa
Africa|hCoV-19/Ghana/34980 S22/2020|EPI ISL 515088|B.1.1|Ghana|2020-05-23	Africa|hCoV-19/South Africa/Tygerberg 27/2020|EPI ISL 464138|B.1.8|South Africa|2020-04-09	0.0003119285	Africa
Africa|hCoV-19/Ghana/34983 S40/2020|EPI ISL 515089|B.1.1|Ghana|2020-05-23	Africa|hCoV-19/South Africa/Tygerberg 27/2020|EPI ISL 464138|B.1.8|South Africa|2020-04-09	0.0003754717	Africa
Africa|hCoV-19/Ghana/35012 S17/2020|EPI ISL 515090|B.1.1|Ghana|2020-05-23	Africa|hCoV-19/South Africa/Tygerberg 27/2020|EPI ISL 464138|B.1.8|South Africa|2020-04-09	0.0003697677	Africa
Africa|hCoV-19/Ghana/35019 S18/2020|EPI ISL 515091|B.1.1|Ghana|2020-05-23	Africa|hCoV-19/South Africa/Tygerberg 27/2020|EPI ISL 464138|B.1.8|South Africa|2020-04-09	0.0002751189	Africa
Africa|hCoV-19/Ghana/35183 S24/2020|EPI ISL 515092|A|Ghana|2020-05-24	Africa|hCoV-19/South Africa/Tygerberg 27/2020|EPI ISL 464138|B.1.8|South Africa|2020-04-09	0.0001738835	Africa
Africa|hCoV-19/Ghana/35280 S41/2020|EPI ISL 515093|A|Ghana|2020-05-24	Africa|hCoV-19/South Africa/Tygerberg 27/2020|EPI ISL 464138|B.1.8|South Africa|2020-04-09	0.0005512656	Africa
Africa|hCoV-19/Ghana/35394 S49/2020|EPI ISL 515094|B.1.1.307|Ghana|2020-05-24	Africa|hCoV-19/South Africa/Tygerberg 27/2020|EPI ISL 464138|B.1.8|South Africa|2020-04-09	0.0003101795	Africa
Africa|hCoV-19/Ghana/35466 S19/2020|EPI ISL 515095|B.1.1|Ghana|2020-05-24	Africa|hCoV-19/South Africa/Tygerberg 27/2020|EPI ISL 464138|B.1.8|South Africa|2020-04-09	0.0003412225	Africa
Africa|hCoV-19/Ghana/35563 S37/2020|EPI ISL 515096|A.11|Ghana|2020-05-24	Africa|hCoV-19/South Africa/Tygerberg 27/2020|EPI ISL 464138|B.1.8|South Africa|2020-04-09	0.0006723981	Africa
Africa|hCoV-19/Ghana/36523 S23/2020|EPI ISL 515097|A|Ghana|2020-05-27	Africa|hCoV-19/South Africa/Tygerberg 27/2020|EPI ISL 464138|B.1.8|South Africa|2020-04-09	0.0002054337	Africa
Africa|hCoV-19/Ghana/81216 S36/2020|EPI ISL 515098|A|Ghana|2020-05-20	Africa|hCoV-19/South Africa/Tygerberg 27/2020|EPI ISL 464138|B.1.8|South Africa|2020-04-09	0.0006423926	Africa
Africa|hCoV-19/Ghana/81219 S34/2020|EPI ISL 515099|B.1.1|Ghana|2020-05-20	Africa|hCoV-19/South Africa/Tygerberg 27/2020|EPI ISL 464138|B.1.8|South Africa|2020-04-09	0.0002731187	Africa
Africa|hCoV-19/Ghana/82879 S48/2020|EPI ISL 515100|B.1|Ghana|2020-05-20	Africa|hCoV-19/South Africa/Tygerberg 27/2020|EPI ISL 464138|B.1.8|South Africa|2020-04-09	0.0003720724	Africa
Africa|hCoV-19/Ghana/83637 S29/2020|EPI ISL 515101|B.1.1|Ghana|2020-05-22	Africa|hCoV-19/South Africa/Tygerberg 27/2020|EPI ISL 464138|B.1.8|South Africa|2020-04-09	0.0003038495	Africa
Africa|hCoV-19/Ghana/84049 S31/2020|EPI ISL 515102|B.1|Ghana|2020-05-25	Africa|hCoV-19/South Africa/Tygerberg 27/2020|EPI ISL 464138|B.1.8|South Africa|2020-04-09	0.0004042866	Africa
Africa|hCoV-19/Ghana/84162 S45/2020|EPI ISL 515103|A|Ghana|2020-04-25	Africa|hCoV-19/South Africa/Tygerberg 27/2020|EPI ISL 464138|B.1.8|South Africa|2020-04-09	0.0005168130	Africa
Africa|hCoV-19/Ghana/84182 S43/2020|EPI ISL 515104|B.1.1|Ghana|2020-05-25	Africa|hCoV-19/South Africa/Tygerberg 27/2020|EPI ISL 464138|B.1.8|South Africa|2020-04-09	0.0004437403	Africa
Africa|hCoV-19/Ghana/84210 S44/2020|EPI ISL 515105|A|Ghana|2020-05-24	Africa|hCoV-19/South Africa/Tygerberg 27/2020|EPI ISL 464138|B.1.8|South Africa|2020-04-09	0.0005774030	Africa
Africa|hCoV-19/Ghana/84218 S47/2020|EPI ISL 515106|A|Ghana|2020-05-25	Africa|hCoV-19/South Africa/Tygerberg 27/2020|EPI ISL 464138|B.1.8|South Africa|2020-04-09	0.0006552420	Africa
Africa|hCoV-19/Ghana/84260 S28/2020|EPI ISL 515107|A|Ghana|2020-05-25	Africa|hCoV-19/South Africa/Tygerberg 27/2020|EPI ISL 464138|B.1.8|South Africa|2020-04-09	0.0005428134	Africa
Africa|hCoV-19/Ghana/84279 S42/2020|EPI ISL 515108|B.1|Ghana|2020-05-25	Africa|hCoV-19/South Africa/Tygerberg 27/2020|EPI ISL 464138|B.1.8|South Africa|2020-04-09	0.0004069459	Africa
Africa|hCoV-19/Ghana/84301 S35/2020|EPI ISL 515109|A.11|Ghana|2020-05-24	Africa|hCoV-19/South Africa/Tygerberg 27/2020|EPI ISL 464138|B.1.8|South Africa|2020-04-09	0.0005264351	Africa
Africa|hCoV-19/Ghana/84430 S51/2020|EPI ISL 515110|B.1.1.307|Ghana|2020-05-25	Africa|hCoV-19/South Africa/Tygerberg 27/2020|EPI ISL 464138|B.1.8|South Africa|2020-04-09	0.0003045444	Africa
Africa|hCoV-19/Ghana/84438 S50/2020|EPI ISL 515111|A|Ghana|2020-05-24	Africa|hCoV-19/South Africa/Tygerberg 27/2020|EPI ISL 464138|B.1.8|South Africa|2020-04-09	0.0005407957	Africa
Africa|hCoV-19/Ghana/84484 S16/2020|EPI ISL 515112|B.1.1|Ghana|2020-05-25	Africa|hCoV-19/South Africa/Tygerberg 27/2020|EPI ISL 464138|B.1.8|South Africa|2020-04-09	0.0003792547	Africa
Africa|hCoV-19/Ghana/KATH23/2020|EPI ISL 515181|A.11|Ghana|2020-03-22	Africa|hCoV-19/South Africa/Tygerberg 27/2020|EPI ISL 464138|B.1.8|South Africa|2020-04-09	0.0005042814	Africa
Africa|hCoV-19/Ghana/TTH10/2020|EPI ISL 515182|A|Ghana|2020-03-27	Africa|hCoV-19/South Africa/Tygerberg 27/2020|EPI ISL 464138|B.1.8|South Africa|2020-04-09	0.0004706057	Africa
Africa|hCoV-19/Ghana/TTH11/2020|EPI ISL 515183|A|Ghana|2020-03-27	Africa|hCoV-19/South Africa/Tygerberg 27/2020|EPI ISL 464138|B.1.8|South Africa|2020-04-09	0.0004721605	Africa
Africa|hCoV-19/Ghana/TTH6/2020|EPI ISL 515248|A|Ghana|2020-03-27	Africa|hCoV-19/South Africa/Tygerberg 27/2020|EPI ISL 464138|B.1.8|South Africa|2020-04-09	0.0005294495	Africa
Africa|hCoV-19/Kenya/C1092/2020|EPI ISL 457849|B.1.5|Kenya|2020-04-18	Africa|hCoV-19/South Africa/Tygerberg 27/2020|EPI ISL 464138|B.1.8|South Africa|2020-04-09	0.0002099064	Africa
Africa|hCoV-19/Kenya/C1102/2020|EPI ISL 568708|B.1.5|Kenya|2020-04-19	Africa|hCoV-19/South Africa/Tygerberg 27/2020|EPI ISL 464138|B.1.8|South Africa|2020-04-09	0.0003084009	Africa
Africa|hCoV-19/Kenya/C1162/2020|EPI ISL 457850|B.1.5|Kenya|2020-04-19	Africa|hCoV-19/South Africa/Tygerberg 27/2020|EPI ISL 464138|B.1.8|South Africa|2020-04-09	0.0001730771	Africa
Africa|hCoV-19/Kenya/C1216/2020|EPI ISL 457854|B.1.5|Kenya|2020-04-19	Africa|hCoV-19/South Africa/Tygerberg 27/2020|EPI ISL 464138|B.1.8|South Africa|2020-04-09	0.0002016461	Africa
Africa|hCoV-19/Kenya/C1292/2020|EPI ISL 457856|B|Kenya|2020-04-20	Africa|hCoV-19/South Africa/Tygerberg 27/2020|EPI ISL 464138|B.1.8|South Africa|2020-04-09	0.0002056702	Africa
Africa|hCoV-19/Kenya/C1357/2020|EPI ISL 457858|B.1.5|Kenya|2020-04-20	Africa|hCoV-19/South Africa/Tygerberg 27/2020|EPI ISL 464138|B.1.8|South Africa|2020-04-09	0.0001756113	Africa
Africa|hCoV-19/Kenya/C1422/2020|EPI ISL 457861|B.1|Kenya|2020-04-20	Africa|hCoV-19/South Africa/Tygerberg 27/2020|EPI ISL 464138|B.1.8|South Africa|2020-04-09	0.0002117121	Africa
Africa|hCoV-19/Kenya/C1499/2020|EPI ISL 457863|B.1.5|Kenya|2020-04-20	Africa|hCoV-19/South Africa/Tygerberg 27/2020|EPI ISL 464138|B.1.8|South Africa|2020-04-09	0.0002056516	Africa
Africa|hCoV-19/Kenya/C1646/2020|EPI ISL 457865|B.1.5|Kenya|2020-04-21	Africa|hCoV-19/South Africa/Tygerberg 27/2020|EPI ISL 464138|B.1.8|South Africa|2020-04-09	0.0001776514	Africa
Africa|hCoV-19/Kenya/C1739/2020|EPI ISL 457866|B|Kenya|2020-04-22	Africa|hCoV-19/South Africa/Tygerberg 27/2020|EPI ISL 464138|B.1.8|South Africa|2020-04-09	0.0002110991	Africa
Africa|hCoV-19/Kenya/C1751/2020|EPI ISL 457867|B.1.5|Kenya|2020-04-22	Africa|hCoV-19/South Africa/Tygerberg 27/2020|EPI ISL 464138|B.1.8|South Africa|2020-04-09	0.0001680237	Africa
Africa|hCoV-19/Kenya/C21582/2020|EPI ISL 568872|B.1|Kenya|2020-06-22	Africa|hCoV-19/South Africa/Tygerberg 27/2020|EPI ISL 464138|B.1.8|South Africa|2020-04-09	0.0004369910	Africa
Africa|hCoV-19/Kenya/C22/2020|EPI ISL 457845|B.1.5|Kenya|2020-03-17	Africa|hCoV-19/South Africa/Tygerberg 27/2020|EPI ISL 464138|B.1.8|South Africa|2020-04-09	0.0001758153	Africa
Africa|hCoV-19/Kenya/C2439/2020|EPI ISL 457877|B.1.5|Kenya|2020-04-24	Africa|hCoV-19/South Africa/Tygerberg 27/2020|EPI ISL 464138|B.1.8|South Africa|2020-04-09	0.0002376357	Africa
Africa|hCoV-19/Kenya/C2449/2020|EPI ISL 457878|B.1.5|Kenya|2020-04-24	Africa|hCoV-19/South Africa/Tygerberg 27/2020|EPI ISL 464138|B.1.8|South Africa|2020-04-09	0.0002432863	Africa
Africa|hCoV-19/Kenya/C2469/2020|EPI ISL 457879|B.1.5|Kenya|2020-04-24	Africa|hCoV-19/South Africa/Tygerberg 27/2020|EPI ISL 464138|B.1.8|South Africa|2020-04-09	0.0001705158	Africa
Africa|hCoV-19/Kenya/C253/2020|EPI ISL 457868|B.1|Kenya|2020-04-03	Africa|hCoV-19/South Africa/Tygerberg 27/2020|EPI ISL 464138|B.1.8|South Africa|2020-04-09	0.0002016413	Africa
Africa|hCoV-19/Kenya/C256/2020|EPI ISL 568697|B.1.5|Kenya|2020-04-04	Africa|hCoV-19/South Africa/Tygerberg 27/2020|EPI ISL 464138|B.1.8|South Africa|2020-04-09	0.0002444129	Africa
Africa|hCoV-19/Kenya/C2582/2020|EPI ISL 457883|B.1.5|Kenya|2020-04-25	Africa|hCoV-19/South Africa/Tygerberg 27/2020|EPI ISL 464138|B.1.8|South Africa|2020-04-09	0.0002421670	Africa
Africa|hCoV-19/Kenya/C2685/2020|EPI ISL 457884|B.1.5|Kenya|2020-04-25	Africa|hCoV-19/South Africa/Tygerberg 27/2020|EPI ISL 464138|B.1.8|South Africa|2020-04-09	0.0002356727	Africa
Africa|hCoV-19/Kenya/C2777/2020|EPI ISL 457887|B.1|Kenya|2020-04-26	Africa|hCoV-19/South Africa/Tygerberg 27/2020|EPI ISL 464138|B.1.8|South Africa|2020-04-09	0.0001776449	Africa
Africa|hCoV-19/Kenya/C2826/2020|EPI ISL 457891|B.1.5|Kenya|2020-04-27	Africa|hCoV-19/South Africa/Tygerberg 27/2020|EPI ISL 464138|B.1.8|South Africa|2020-04-09	0.0001697171	Africa
Africa|hCoV-19/Kenya/C2847/2020|EPI ISL 457892|B.1.5|Kenya|2020-04-27	Africa|hCoV-19/South Africa/Tygerberg 27/2020|EPI ISL 464138|B.1.8|South Africa|2020-04-09	0.0001756300	Africa
Africa|hCoV-19/Kenya/C293/2020|EPI ISL 457871|A|Kenya|2020-04-04	Africa|hCoV-19/South Africa/Tygerberg 27/2020|EPI ISL 464138|B.1.8|South Africa|2020-04-09	0.0004879218	Africa
Africa|hCoV-19/Kenya/C310/2020|EPI ISL 457874|B.4|Kenya|2020-04-04	Africa|hCoV-19/South Africa/Tygerberg 27/2020|EPI ISL 464138|B.1.8|South Africa|2020-04-09	0.0006511666	Africa
Africa|hCoV-19/Kenya/C3129/2020|EPI ISL 457897|B.1.5|Kenya|2020-04-28	Africa|hCoV-19/South Africa/Tygerberg 27/2020|EPI ISL 464138|B.1.8|South Africa|2020-04-09	0.0002027067	Africa
Africa|hCoV-19/Kenya/C314/2020|EPI ISL 457875|A|Kenya|2020-04-04	Africa|hCoV-19/South Africa/Tygerberg 27/2020|EPI ISL 464138|B.1.8|South Africa|2020-04-09	0.0005378699	Africa
Africa|hCoV-19/Kenya/C316/2020|EPI ISL 457876|B.4|Kenya|2020-04-04	Africa|hCoV-19/South Africa/Tygerberg 27/2020|EPI ISL 464138|B.1.8|South Africa|2020-04-09	0.0006571632	Africa
Africa|hCoV-19/Kenya/C3194/2020|EPI ISL 457901|B.1.5|Kenya|2020-04-28	Africa|hCoV-19/South Africa/Tygerberg 27/2020|EPI ISL 464138|B.1.8|South Africa|2020-04-09	0.0002421610	Africa
Africa|hCoV-19/Kenya/C3205/2020|EPI ISL 457902|B.1.5|Kenya|2020-04-28	Africa|hCoV-19/South Africa/Tygerberg 27/2020|EPI ISL 464138|B.1.8|South Africa|2020-04-09	0.0001715217	Africa
Africa|hCoV-19/Kenya/C3208/2020|EPI ISL 457903|B.1.5|Kenya|2020-04-28	Africa|hCoV-19/South Africa/Tygerberg 27/2020|EPI ISL 464138|B.1.8|South Africa|2020-04-09	0.0001751684	Africa
Africa|hCoV-19/Kenya/C3381/2020|EPI ISL 568714|B.1.5|Kenya|2020-04-30	Africa|hCoV-19/South Africa/Tygerberg 27/2020|EPI ISL 464138|B.1.8|South Africa|2020-04-09	0.0002036647	Africa
Africa|hCoV-19/Kenya/C3427/2020|EPI ISL 457906|B.1.5|Kenya|2020-04-29	Africa|hCoV-19/South Africa/Tygerberg 27/2020|EPI ISL 464138|B.1.8|South Africa|2020-04-09	0.0002373930	Africa
Africa|hCoV-19/Kenya/C3457/2020|EPI ISL 568715|B.1|Kenya|2020-04-30	Africa|hCoV-19/South Africa/Tygerberg 27/2020|EPI ISL 464138|B.1.8|South Africa|2020-04-09	0.0002769816	Africa
Africa|hCoV-19/Kenya/C3739/2020|EPI ISL 568717|B.1.5|Kenya|2020-05-04	Africa|hCoV-19/South Africa/Tygerberg 27/2020|EPI ISL 464138|B.1.8|South Africa|2020-04-09	0.0001697173	Africa
Africa|hCoV-19/Kenya/C389/2020|EPI ISL 568698|B.1.5|Kenya|2020-04-07	Africa|hCoV-19/South Africa/Tygerberg 27/2020|EPI ISL 464138|B.1.8|South Africa|2020-04-09	0.0001712222	Africa
Africa|hCoV-19/Kenya/C3980/2020|EPI ISL 568719|B.1|Kenya|2020-05-05	Africa|hCoV-19/South Africa/Tygerberg 27/2020|EPI ISL 464138|B.1.8|South Africa|2020-04-09	0.0002050686	Africa
Africa|hCoV-19/Kenya/C4083/2020|EPI ISL 568721|B.1.5|Kenya|2020-05-05	Africa|hCoV-19/South Africa/Tygerberg 27/2020|EPI ISL 464138|B.1.8|South Africa|2020-04-09	0.0002455415	Africa
Africa|hCoV-19/Kenya/C4195/2020|EPI ISL 568723|B.1.5|Kenya|2020-06-05	Africa|hCoV-19/South Africa/Tygerberg 27/2020|EPI ISL 464138|B.1.8|South Africa|2020-04-09	0.0001697231	Africa
Africa|hCoV-19/Kenya/C4199/2020|EPI ISL 568724|B.1.5|Kenya|2020-05-06	Africa|hCoV-19/South Africa/Tygerberg 27/2020|EPI ISL 464138|B.1.8|South Africa|2020-04-09	0.0002400110	Africa
Africa|hCoV-19/Kenya/C4214/2020|EPI ISL 568725|B.1|Kenya|2020-06-05	Africa|hCoV-19/South Africa/Tygerberg 27/2020|EPI ISL 464138|B.1.8|South Africa|2020-04-09	0.0002016324	Africa
Africa|hCoV-19/Kenya/C4419/2020|EPI ISL 568727|B.1|Kenya|2020-05-07	Africa|hCoV-19/South Africa/Tygerberg 27/2020|EPI ISL 464138|B.1.8|South Africa|2020-04-09	0.0002691138	Africa
Africa|hCoV-19/Kenya/C4420/2020|EPI ISL 568728|B.1.5|Kenya|2020-05-07	Africa|hCoV-19/South Africa/Tygerberg 27/2020|EPI ISL 464138|B.1.8|South Africa|2020-04-09	0.0002422194	Africa
Africa|hCoV-19/Kenya/C4585/2020|EPI ISL 568730|B.1.5|Kenya|2020-05-08	Africa|hCoV-19/South Africa/Tygerberg 27/2020|EPI ISL 464138|B.1.8|South Africa|2020-04-09	0.0002036735	Africa
Africa|hCoV-19/Kenya/C460/2020|EPI ISL 457910|B.1.5|Kenya|2020-04-08	Africa|hCoV-19/South Africa/Tygerberg 27/2020|EPI ISL 464138|B.1.8|South Africa|2020-04-09	0.0001740469	Africa
Africa|hCoV-19/Kenya/C4691/2020|EPI ISL 568733|B.1.5|Kenya|2020-05-09	Africa|hCoV-19/South Africa/Tygerberg 27/2020|EPI ISL 464138|B.1.8|South Africa|2020-04-09	0.0001720470	Africa
Africa|hCoV-19/Kenya/C4710/2020|EPI ISL 568735|B.1.5|Kenya|2020-05-08	Africa|hCoV-19/South Africa/Tygerberg 27/2020|EPI ISL 464138|B.1.8|South Africa|2020-04-09	0.0002688751	Africa
Africa|hCoV-19/Kenya/C4717/2020|EPI ISL 568737|B.1.5|Kenya|2020-05-08	Africa|hCoV-19/South Africa/Tygerberg 27/2020|EPI ISL 464138|B.1.8|South Africa|2020-04-09	0.0002128762	Africa
Africa|hCoV-19/Kenya/C4872/2020|EPI ISL 568741|B.1.5|Kenya|2020-05-08	Africa|hCoV-19/South Africa/Tygerberg 27/2020|EPI ISL 464138|B.1.8|South Africa|2020-04-09	0.0002055856	Africa
Africa|hCoV-19/Kenya/C4895/2020|EPI ISL 568742|B.1.5|Kenya|2020-05-08	Africa|hCoV-19/South Africa/Tygerberg 27/2020|EPI ISL 464138|B.1.8|South Africa|2020-04-09	0.0002743606	Africa
Africa|hCoV-19/Kenya/C5008/2020|EPI ISL 568744|B.1|Kenya|2020-05-08	Africa|hCoV-19/South Africa/Tygerberg 27/2020|EPI ISL 464138|B.1.8|South Africa|2020-04-09	0.0002098316	Africa
Africa|hCoV-19/Kenya/C5011/2020|EPI ISL 568745|B.1.5|Kenya|2020-05-08	Africa|hCoV-19/South Africa/Tygerberg 27/2020|EPI ISL 464138|B.1.8|South Africa|2020-04-09	0.0002399861	Africa
Africa|hCoV-19/Kenya/C5119/2020|EPI ISL 568750|B.1|Kenya|2020-05-09	Africa|hCoV-19/South Africa/Tygerberg 27/2020|EPI ISL 464138|B.1.8|South Africa|2020-04-09	0.0002036876	Africa
Africa|hCoV-19/Kenya/C5177/2020|EPI ISL 568752|B.1.5|Kenya|2020-05-09	Africa|hCoV-19/South Africa/Tygerberg 27/2020|EPI ISL 464138|B.1.8|South Africa|2020-04-09	0.0002057387	Africa
Africa|hCoV-19/Kenya/C5178/2020|EPI ISL 568753|B.1.5|Kenya|2020-05-09	Africa|hCoV-19/South Africa/Tygerberg 27/2020|EPI ISL 464138|B.1.8|South Africa|2020-04-09	0.0002117936	Africa
Africa|hCoV-19/Kenya/C5246/2020|EPI ISL 568754|B.1.5|Kenya|2020-05-09	Africa|hCoV-19/South Africa/Tygerberg 27/2020|EPI ISL 464138|B.1.8|South Africa|2020-04-09	0.0002038975	Africa
Africa|hCoV-19/Kenya/C5288/2020|EPI ISL 568755|B.1.5|Kenya|2020-05-10	Africa|hCoV-19/South Africa/Tygerberg 27/2020|EPI ISL 464138|B.1.8|South Africa|2020-04-09	0.0002771621	Africa
Africa|hCoV-19/Kenya/C5289/2020|EPI ISL 568756|B.1.5|Kenya|2020-05-10	Africa|hCoV-19/South Africa/Tygerberg 27/2020|EPI ISL 464138|B.1.8|South Africa|2020-04-09	0.0001764909	Africa
Africa|hCoV-19/Kenya/C5328/2020|EPI ISL 568760|B.1.5|Kenya|2020-05-10	Africa|hCoV-19/South Africa/Tygerberg 27/2020|EPI ISL 464138|B.1.8|South Africa|2020-04-09	0.0002057754	Africa
Africa|hCoV-19/Kenya/C5335/2020|EPI ISL 568762|B.1.5|Kenya|2020-05-10	Africa|hCoV-19/South Africa/Tygerberg 27/2020|EPI ISL 464138|B.1.8|South Africa|2020-04-09	0.0002059526	Africa
Africa|hCoV-19/Kenya/C5384/2020|EPI ISL 568764|B.1.5|Kenya|2020-05-10	Africa|hCoV-19/South Africa/Tygerberg 27/2020|EPI ISL 464138|B.1.8|South Africa|2020-04-09	0.0002688660	Africa
Africa|hCoV-19/Kenya/C54/2020|EPI ISL 457847|B.1|Kenya|2020-03-24	Africa|hCoV-19/South Africa/Tygerberg 27/2020|EPI ISL 464138|B.1.8|South Africa|2020-04-09	0.0002397292	Africa
Africa|hCoV-19/Kenya/C544/2020|EPI ISL 457911|B.1.5|Kenya|2020-04-10	Africa|hCoV-19/South Africa/Tygerberg 27/2020|EPI ISL 464138|B.1.8|South Africa|2020-04-09	0.0001740529	Africa
Africa|hCoV-19/Kenya/C5442/2020|EPI ISL 568767|B.1.5|Kenya|2020-05-10	Africa|hCoV-19/South Africa/Tygerberg 27/2020|EPI ISL 464138|B.1.8|South Africa|2020-04-09	0.0002376357	Africa
Africa|hCoV-19/Kenya/C569/2020|EPI ISL 568700|B.1|Kenya|2020-04-12	Africa|hCoV-19/South Africa/Tygerberg 27/2020|EPI ISL 464138|B.1.8|South Africa|2020-04-09	0.0002097216	Africa
Africa|hCoV-19/Kenya/C5695/2020|EPI ISL 568770|B.1.5|Kenya|2020-05-11	Africa|hCoV-19/South Africa/Tygerberg 27/2020|EPI ISL 464138|B.1.8|South Africa|2020-04-09	0.0002715943	Africa
Africa|hCoV-19/Kenya/C5701/2020|EPI ISL 568772|B.1|Kenya|2020-05-11	Africa|hCoV-19/South Africa/Tygerberg 27/2020|EPI ISL 464138|B.1.8|South Africa|2020-04-09	0.0002036788	Africa
Africa|hCoV-19/Kenya/C571/2020|EPI ISL 568702|A|Kenya|2020-04-12	Africa|hCoV-19/South Africa/Tygerberg 27/2020|EPI ISL 464138|B.1.8|South Africa|2020-04-09	0.0005042306	Africa
Africa|hCoV-19/Kenya/C5767/2020|EPI ISL 568773|B.1.5|Kenya|2020-05-11	Africa|hCoV-19/South Africa/Tygerberg 27/2020|EPI ISL 464138|B.1.8|South Africa|2020-04-09	0.0003146023	Africa
Africa|hCoV-19/Kenya/C5811/2020|EPI ISL 568775|B.1.5|Kenya|2020-05-11	Africa|hCoV-19/South Africa/Tygerberg 27/2020|EPI ISL 464138|B.1.8|South Africa|2020-04-09	0.0002036784	Africa
Africa|hCoV-19/Kenya/C5813/2020|EPI ISL 568776|B.1|Kenya|2020-05-11	Africa|hCoV-19/South Africa/Tygerberg 27/2020|EPI ISL 464138|B.1.8|South Africa|2020-04-09	0.0002057387	Africa
Africa|hCoV-19/Kenya/C5835/2020|EPI ISL 568777|B.1.5|Kenya|2020-05-12	Africa|hCoV-19/South Africa/Tygerberg 27/2020|EPI ISL 464138|B.1.8|South Africa|2020-04-09	0.0002398714	Africa
Africa|hCoV-19/Kenya/C587/2020|EPI ISL 457912|B.1.5|Kenya|2020-04-11	Africa|hCoV-19/South Africa/Tygerberg 27/2020|EPI ISL 464138|B.1.8|South Africa|2020-04-09	0.0002087972	Africa
Africa|hCoV-19/Kenya/C589/2020|EPI ISL 457913|B.1.5|Kenya|2020-04-11	Africa|hCoV-19/South Africa/Tygerberg 27/2020|EPI ISL 464138|B.1.8|South Africa|2020-04-09	0.0001712339	Africa
Africa|hCoV-19/Kenya/C5902/2020|EPI ISL 568779|B.1.5|Kenya|2020-05-12	Africa|hCoV-19/South Africa/Tygerberg 27/2020|EPI ISL 464138|B.1.8|South Africa|2020-04-09	0.0002077903	Africa
Africa|hCoV-19/Kenya/C5911/2020|EPI ISL 568780|B.1.5|Kenya|2020-05-12	Africa|hCoV-19/South Africa/Tygerberg 27/2020|EPI ISL 464138|B.1.8|South Africa|2020-04-09	0.0002077376	Africa
Africa|hCoV-19/Kenya/C5914/2020|EPI ISL 568782|B.1.5|Kenya|2020-05-12	Africa|hCoV-19/South Africa/Tygerberg 27/2020|EPI ISL 464138|B.1.8|South Africa|2020-04-09	0.0002378617	Africa
Africa|hCoV-19/Kenya/C6186/2020|EPI ISL 568787|B.1.5|Kenya|2020-05-13	Africa|hCoV-19/South Africa/Tygerberg 27/2020|EPI ISL 464138|B.1.8|South Africa|2020-04-09	0.0002743737	Africa
Africa|hCoV-19/Kenya/C6255/2020|EPI ISL 568790|B.1.1.33|Kenya|2020-05-13	Africa|hCoV-19/South Africa/Tygerberg 27/2020|EPI ISL 464138|B.1.8|South Africa|2020-04-09	0.0004757202	Africa
Africa|hCoV-19/Kenya/C6298/2020|EPI ISL 568792|B.1|Kenya|2020-05-13	Africa|hCoV-19/South Africa/Tygerberg 27/2020|EPI ISL 464138|B.1.8|South Africa|2020-04-09	0.0002096828	Africa
Africa|hCoV-19/Kenya/C6369/2020|EPI ISL 568794|B.1|Kenya|2020-05-14	Africa|hCoV-19/South Africa/Tygerberg 27/2020|EPI ISL 464138|B.1.8|South Africa|2020-04-09	0.0002792108	Africa
Africa|hCoV-19/Kenya/C6380/2020|EPI ISL 568798|B.1.5|Kenya|2020-05-15	Africa|hCoV-19/South Africa/Tygerberg 27/2020|EPI ISL 464138|B.1.8|South Africa|2020-04-09	0.0001748864	Africa
Africa|hCoV-19/Kenya/C6384/2020|EPI ISL 568799|B.1|Kenya|2020-05-14	Africa|hCoV-19/South Africa/Tygerberg 27/2020|EPI ISL 464138|B.1.8|South Africa|2020-04-09	0.0002056628	Africa
Africa|hCoV-19/Kenya/C639/2020|EPI ISL 568703|B|Kenya|2020-04-14	Africa|hCoV-19/South Africa/Tygerberg 27/2020|EPI ISL 464138|B.1.8|South Africa|2020-04-09	0.0004191055	Africa
Africa|hCoV-19/Kenya/C6518/2020|EPI ISL 568803|B.1.5|Kenya|2020-05-14	Africa|hCoV-19/South Africa/Tygerberg 27/2020|EPI ISL 464138|B.1.8|South Africa|2020-04-09	0.0002811539	Africa
Africa|hCoV-19/Kenya/C6524/2020|EPI ISL 568805|A|Kenya|2020-05-14	Africa|hCoV-19/South Africa/Tygerberg 27/2020|EPI ISL 464138|B.1.8|South Africa|2020-04-09	0.0005520695	Africa
Africa|hCoV-19/Kenya/C656/2020|EPI ISL 457915|B.1.5|Kenya|2020-04-13	Africa|hCoV-19/South Africa/Tygerberg 27/2020|EPI ISL 464138|B.1.8|South Africa|2020-04-09	0.0002352640	Africa
Africa|hCoV-19/Kenya/C6564/2020|EPI ISL 568806|B.1.5|Kenya|2020-05-14	Africa|hCoV-19/South Africa/Tygerberg 27/2020|EPI ISL 464138|B.1.8|South Africa|2020-04-09	0.0002822875	Africa
Africa|hCoV-19/Kenya/C6878/2020|EPI ISL 568813|B.1.1|Kenya|2020-05-15	Africa|hCoV-19/South Africa/Tygerberg 27/2020|EPI ISL 464138|B.1.8|South Africa|2020-04-09	0.0002851788	Africa
Africa|hCoV-19/Kenya/C6914/2020|EPI ISL 568817|B.1|Kenya|2020-05-15	Africa|hCoV-19/South Africa/Tygerberg 27/2020|EPI ISL 464138|B.1.8|South Africa|2020-04-09	0.0003143712	Africa
Africa|hCoV-19/Kenya/C7081/2020|EPI ISL 568824|B.1.5|Kenya|2020-05-16	Africa|hCoV-19/South Africa/Tygerberg 27/2020|EPI ISL 464138|B.1.8|South Africa|2020-04-09	0.0002137041	Africa
Africa|hCoV-19/Kenya/C713/2020|EPI ISL 457920|B.1.5|Kenya|2020-04-14	Africa|hCoV-19/South Africa/Tygerberg 27/2020|EPI ISL 464138|B.1.8|South Africa|2020-04-09	0.0002016410	Africa
Africa|hCoV-19/Kenya/C7579/2020|EPI ISL 568842|A|Kenya|2020-05-16	Africa|hCoV-19/South Africa/Tygerberg 27/2020|EPI ISL 464138|B.1.8|South Africa|2020-04-09	0.0005535480	Africa
Africa|hCoV-19/Kenya/C7605/2020|EPI ISL 568847|A|Kenya|2020-05-16	Africa|hCoV-19/South Africa/Tygerberg 27/2020|EPI ISL 464138|B.1.8|South Africa|2020-04-09	0.0005430900	Africa
Africa|hCoV-19/Kenya/C787/2020|EPI ISL 457921|B.1.5|Kenya|2020-04-15	Africa|hCoV-19/South Africa/Tygerberg 27/2020|EPI ISL 464138|B.1.8|South Africa|2020-04-09	0.0001680238	Africa
Africa|hCoV-19/Kenya/C7949/2020|EPI ISL 568852|B.1|Kenya|2020-05-18	Africa|hCoV-19/South Africa/Tygerberg 27/2020|EPI ISL 464138|B.1.8|South Africa|2020-04-09	0.0002799769	Africa
Africa|hCoV-19/Kenya/C815/2020|EPI ISL 568706|B.1|Kenya|2020-04-16	Africa|hCoV-19/South Africa/Tygerberg 27/2020|EPI ISL 464138|B.1.8|South Africa|2020-04-09	0.0002445204	Africa
Africa|hCoV-19/Kenya/C8240/2020|EPI ISL 568855|B.1.5|Kenya|2020-05-19	Africa|hCoV-19/South Africa/Tygerberg 27/2020|EPI ISL 464138|B.1.8|South Africa|2020-04-09	0.0002459895	Africa
Africa|hCoV-19/Kenya/C926/2020|EPI ISL 457928|B.1.5|Kenya|2020-04-17	Africa|hCoV-19/South Africa/Tygerberg 27/2020|EPI ISL 464138|B.1.8|South Africa|2020-04-09	0.0002028271	Africa
Africa|hCoV-19/Kenya/D5/2020|EPI ISL 457999|B.1|Kenya|2020-05-22	Africa|hCoV-19/South Africa/Tygerberg 27/2020|EPI ISL 464138|B.1.8|South Africa|2020-04-09	0.0004475341	Africa
Africa|hCoV-19/Kenya/D6/2020|EPI ISL 458000|B.40|Kenya|2020-03-17	Africa|hCoV-19/South Africa/Tygerberg 27/2020|EPI ISL 464138|B.1.8|South Africa|2020-04-09	0.0005737901	Africa
Africa|hCoV-19/Kenya/NIC 059/2020|EPI ISL 457827|B.40|Kenya|2020-03	Africa|hCoV-19/South Africa/Tygerberg 27/2020|EPI ISL 464138|B.1.8|South Africa|2020-04-09	0.0005092905	Africa
Africa|hCoV-19/Kenya/NIC 084/2020|EPI ISL 457828|B|Kenya|2020-03	Africa|hCoV-19/South Africa/Tygerberg 27/2020|EPI ISL 464138|B.1.8|South Africa|2020-04-09	0.0004706153	Africa
Africa|hCoV-19/Kenya/NIC 087/2020|EPI ISL 457829|B.1.1.20|Kenya|2020-03	Africa|hCoV-19/South Africa/Tygerberg 27/2020|EPI ISL 464138|B.1.8|South Africa|2020-04-09	0.0003048095	Africa
Africa|hCoV-19/Kenya/NIC 089/2020|EPI ISL 457830|B.1.1.20|Kenya|2020-03	Africa|hCoV-19/South Africa/Tygerberg 27/2020|EPI ISL 464138|B.1.8|South Africa|2020-04-09	0.0003171264	Africa
Africa|hCoV-19/Kenya/NIC 168/2020|EPI ISL 457832|B.1.255|Kenya|2020-03	Africa|hCoV-19/South Africa/Tygerberg 27/2020|EPI ISL 464138|B.1.8|South Africa|2020-04-09	0.0002422283	Africa
Africa|hCoV-19/Kenya/NIC 187/2020|EPI ISL 457833|B.1.5|Kenya|2020-03-20	Africa|hCoV-19/South Africa/Tygerberg 27/2020|EPI ISL 464138|B.1.8|South Africa|2020-04-09	0.0002352483	Africa
Africa|hCoV-19/Kenya/NIC 196/2020|EPI ISL 457834|B.1.1|Kenya|2020-03-21	Africa|hCoV-19/South Africa/Tygerberg 27/2020|EPI ISL 464138|B.1.8|South Africa|2020-04-09	0.0002810523	Africa
Africa|hCoV-19/Kenya/NIC 248/2020|EPI ISL 457836|B.40|Kenya|2020-03-23	Africa|hCoV-19/South Africa/Tygerberg 27/2020|EPI ISL 464138|B.1.8|South Africa|2020-04-09	0.0004453425	Africa
Africa|hCoV-19/Kenya/NIC 266/2020|EPI ISL 457838|B.6|Kenya|2020-03-24	Africa|hCoV-19/South Africa/Tygerberg 27/2020|EPI ISL 464138|B.1.8|South Africa|2020-04-09	0.0005471094	Africa
Africa|hCoV-19/Kenya/NIC 492/2020|EPI ISL 457840|B.1.5|Kenya|2020-03	Africa|hCoV-19/South Africa/Tygerberg 27/2020|EPI ISL 464138|B.1.8|South Africa|2020-04-09	0.0001743563	Africa
Africa|hCoV-19/Kenya/NIC 512/2020|EPI ISL 457841|B.1.5|Kenya|2020-03	Africa|hCoV-19/South Africa/Tygerberg 27/2020|EPI ISL 464138|B.1.8|South Africa|2020-04-09	0.0001742287	Africa
Africa|hCoV-19/Kenya/NIC 569/2020|EPI ISL 457843|B.1.1|Kenya|2020-03-29	Africa|hCoV-19/South Africa/Tygerberg 27/2020|EPI ISL 464138|B.1.8|South Africa|2020-04-09	0.0003025045	Africa
Africa|hCoV-19/Kenya/NIC 593/2020|EPI ISL 457844|B.1.1.316|Kenya|2020-03-29	Africa|hCoV-19/South Africa/Tygerberg 27/2020|EPI ISL 464138|B.1.8|South Africa|2020-04-09	0.0003113456	Africa
Africa|hCoV-19/Kenya/S052/2020|EPI ISL 457932|B.4|Kenya|2020-03-14	Africa|hCoV-19/South Africa/Tygerberg 27/2020|EPI ISL 464138|B.1.8|South Africa|2020-04-09	0.0006555083	Africa
Africa|hCoV-19/Kenya/S109/2020|EPI ISL 457933|B.4|Kenya|2020-03-23	Africa|hCoV-19/South Africa/Tygerberg 27/2020|EPI ISL 464138|B.1.8|South Africa|2020-04-09	0.0006260566	Africa
Africa|hCoV-19/Kenya/S299/2020|EPI ISL 457934|B.1.1.1|Kenya|2020-03-29	Africa|hCoV-19/South Africa/Tygerberg 27/2020|EPI ISL 464138|B.1.8|South Africa|2020-04-09	0.0004452421	Africa
Africa|hCoV-19/Madagascar/IP-01650/2020|EPI ISL 508862|B.1|Madagascar|2020-03-20	Africa|hCoV-19/South Africa/Tygerberg 27/2020|EPI ISL 464138|B.1.8|South Africa|2020-04-09	0.0002688658	Africa
Africa|hCoV-19/Madagascar/IP-01861/2020|EPI ISL 508863|B.1|Madagascar|2020-03-22	Africa|hCoV-19/South Africa/Tygerberg 27/2020|EPI ISL 464138|B.1.8|South Africa|2020-04-09	0.0002688660	Africa
Africa|hCoV-19/Mali/M002593/2020|EPI ISL 487446|A|Mali|2020-04-06	Africa|hCoV-19/South Africa/Tygerberg 27/2020|EPI ISL 464138|B.1.8|South Africa|2020-04-09	0.0005378568	Africa
Africa|hCoV-19/Mali/M002615/2020|EPI ISL 487447|A|Mali|2020-04-06	Africa|hCoV-19/South Africa/Tygerberg 27/2020|EPI ISL 464138|B.1.8|South Africa|2020-04-09	0.0005042814	Africa
Africa|hCoV-19/Mali/M002616/2020|EPI ISL 487448|A|Mali|2020-04-06	Africa|hCoV-19/South Africa/Tygerberg 27/2020|EPI ISL 464138|B.1.8|South Africa|2020-04-09	0.0004715201	Africa
Africa|hCoV-19/Mali/M002618/2020|EPI ISL 487449|A|Mali|2020-04-06	Africa|hCoV-19/South Africa/Tygerberg 27/2020|EPI ISL 464138|B.1.8|South Africa|2020-04-09	0.0005378586	Africa
Africa|hCoV-19/Mali/M002644/2020|EPI ISL 487450|A|Mali|2020-04-08	Africa|hCoV-19/South Africa/Tygerberg 27/2020|EPI ISL 464138|B.1.8|South Africa|2020-04-09	0.0005715248	Africa
Africa|hCoV-19/Mali/M002659/2020|EPI ISL 487451|A|Mali|2020-04-09	Africa|hCoV-19/South Africa/Tygerberg 27/2020|EPI ISL 464138|B.1.8|South Africa|2020-04-09	0.0005042305	Africa
Africa|hCoV-19/Mali/M002663/2020|EPI ISL 487452|A|Mali|2020-04-09	Africa|hCoV-19/South Africa/Tygerberg 27/2020|EPI ISL 464138|B.1.8|South Africa|2020-04-09	0.0006051134	Africa
Africa|hCoV-19/Mali/M002667/2020|EPI ISL 487453|B.1|Mali|2020-04-10	Africa|hCoV-19/South Africa/Tygerberg 27/2020|EPI ISL 464138|B.1.8|South Africa|2020-04-09	0.0002688660	Africa
Africa|hCoV-19/Mali/M002672/2020|EPI ISL 487454|B|Mali|2020-04-10	Africa|hCoV-19/South Africa/Tygerberg 27/2020|EPI ISL 464138|B.1.8|South Africa|2020-04-09	0.0004370954	Africa
Africa|hCoV-19/Mali/M002673/2020|EPI ISL 487455|B.1|Mali|2020-04-10	Africa|hCoV-19/South Africa/Tygerberg 27/2020|EPI ISL 464138|B.1.8|South Africa|2020-04-09	0.0002688606	Africa
Africa|hCoV-19/Mali/M002675/2020|EPI ISL 487456|A|Mali|2020-04-10	Africa|hCoV-19/South Africa/Tygerberg 27/2020|EPI ISL 464138|B.1.8|South Africa|2020-04-09	0.0005042305	Africa
Africa|hCoV-19/Mali/M002698/2020|EPI ISL 487457|A|Mali|2020-04-12	Africa|hCoV-19/South Africa/Tygerberg 27/2020|EPI ISL 464138|B.1.8|South Africa|2020-04-09	0.0004711487	Africa
Africa|hCoV-19/Mali/M002700/2020|EPI ISL 487458|B.1|Mali|2020-04-12	Africa|hCoV-19/South Africa/Tygerberg 27/2020|EPI ISL 464138|B.1.8|South Africa|2020-04-09	0.0004049604	Africa
Africa|hCoV-19/Mali/M002703/2020|EPI ISL 487459|B.1|Mali|2020-04-12	Africa|hCoV-19/South Africa/Tygerberg 27/2020|EPI ISL 464138|B.1.8|South Africa|2020-04-09	0.0003360893	Africa
Africa|hCoV-19/Mali/M002704/2020|EPI ISL 487460|A|Mali|2020-04-12	Africa|hCoV-19/South Africa/Tygerberg 27/2020|EPI ISL 464138|B.1.8|South Africa|2020-04-09	0.0004369631	Africa
Africa|hCoV-19/Mali/M002707/2020|EPI ISL 487461|A|Mali|2020-04-12	Africa|hCoV-19/South Africa/Tygerberg 27/2020|EPI ISL 464138|B.1.8|South Africa|2020-04-09	0.0006051397	Africa
Africa|hCoV-19/Mali/M002758/2020|EPI ISL 487462|B.1|Mali|2020-04-13	Africa|hCoV-19/South Africa/Tygerberg 27/2020|EPI ISL 464138|B.1.8|South Africa|2020-04-09	0.0003697467	Africa
Africa|hCoV-19/Mali/M002823/2020|EPI ISL 487463|A|Mali|2020-04-14	Africa|hCoV-19/South Africa/Tygerberg 27/2020|EPI ISL 464138|B.1.8|South Africa|2020-04-09	0.0005378442	Africa
Africa|hCoV-19/Mali/M002824/2020|EPI ISL 487464|B.1.3|Mali|2020-04-14	Africa|hCoV-19/South Africa/Tygerberg 27/2020|EPI ISL 464138|B.1.8|South Africa|2020-04-09	0.0003697293	Africa
Africa|hCoV-19/Mali/M002826/2020|EPI ISL 487465|A|Mali|2020-04-14	Africa|hCoV-19/South Africa/Tygerberg 27/2020|EPI ISL 464138|B.1.8|South Africa|2020-04-09	0.0004706056	Africa
Africa|hCoV-19/Mali/M002830/2020|EPI ISL 487466|B.1.275|Mali|2020-04-14	Africa|hCoV-19/South Africa/Tygerberg 27/2020|EPI ISL 464138|B.1.8|South Africa|2020-04-09	0.0003361253	Africa
Africa|hCoV-19/Morocco/15N/2020|EPI ISL 458150|B.1.1|Morocco|2020-05-15	Africa|hCoV-19/South Africa/Tygerberg 27/2020|EPI ISL 464138|B.1.8|South Africa|2020-04-09	0.0005722518	Africa
Africa|hCoV-19/Morocco/6887/2020|EPI ISL 459965|B.1.1|Morocco|2020-03-03	Africa|hCoV-19/South Africa/Tygerberg 27/2020|EPI ISL 464138|B.1.8|South Africa|2020-04-09	0.0002688786	Africa
Africa|hCoV-19/Morocco/6888/2020|EPI ISL 459966|B.1.1|Morocco|2020-03-15	Africa|hCoV-19/South Africa/Tygerberg 27/2020|EPI ISL 464138|B.1.8|South Africa|2020-04-09	0.0003697392	Africa
Africa|hCoV-19/Morocco/6889/2020|EPI ISL 459967|B.1.5|Morocco|2020-03-15	Africa|hCoV-19/South Africa/Tygerberg 27/2020|EPI ISL 464138|B.1.8|South Africa|2020-04-09	0.0001695732	Africa
Africa|hCoV-19/Morocco/6890/2020|EPI ISL 459968|B.1.5|Morocco|2020-03-17	Africa|hCoV-19/South Africa/Tygerberg 27/2020|EPI ISL 464138|B.1.8|South Africa|2020-04-09	0.0002367298	Africa
Africa|hCoV-19/Morocco/6891/2020|EPI ISL 459969|B.1.255|Morocco|2020-03-20	Africa|hCoV-19/South Africa/Tygerberg 27/2020|EPI ISL 464138|B.1.8|South Africa|2020-04-09	0.0002377690	Africa
Africa|hCoV-19/Morocco/6892/2020|EPI ISL 459970|B.1.5|Morocco|2020-03-17	Africa|hCoV-19/South Africa/Tygerberg 27/2020|EPI ISL 464138|B.1.8|South Africa|2020-04-09	0.0002379039	Africa
Africa|hCoV-19/Morocco/6893/2020|EPI ISL 459971|B.1.153|Morocco|2020-03-18	Africa|hCoV-19/South Africa/Tygerberg 27/2020|EPI ISL 464138|B.1.8|South Africa|2020-04-09	0.0004089783	Africa
Africa|hCoV-19/Morocco/6894/2020|EPI ISL 459972|B.1|Morocco|2020-03-20	Africa|hCoV-19/South Africa/Tygerberg 27/2020|EPI ISL 464138|B.1.8|South Africa|2020-04-09	0.0003697293	Africa
Africa|hCoV-19/Morocco/6895/2020|EPI ISL 459973|B.1.1|Morocco|2020-03-20	Africa|hCoV-19/South Africa/Tygerberg 27/2020|EPI ISL 464138|B.1.8|South Africa|2020-04-09	0.0003024946	Africa
Africa|hCoV-19/Morocco/6897/2020|EPI ISL 459975|B.1.5|Morocco|2020-03-21	Africa|hCoV-19/South Africa/Tygerberg 27/2020|EPI ISL 464138|B.1.8|South Africa|2020-04-09	0.0002352562	Africa
Africa|hCoV-19/Morocco/6898/2020|EPI ISL 459976|B.1|Morocco|2020-03-16	Africa|hCoV-19/South Africa/Tygerberg 27/2020|EPI ISL 464138|B.1.8|South Africa|2020-04-09	0.0003025067	Africa
Africa|hCoV-19/Morocco/6899/2020|EPI ISL 459977|B.1.1|Morocco|2020-04-21	Africa|hCoV-19/South Africa/Tygerberg 27/2020|EPI ISL 464138|B.1.8|South Africa|2020-04-09	0.0003025077	Africa
Africa|hCoV-19/Morocco/6900/2020|EPI ISL 459978|B.1.1.247|Morocco|2020-04-20	Africa|hCoV-19/South Africa/Tygerberg 27/2020|EPI ISL 464138|B.1.8|South Africa|2020-04-09	0.0004033857	Africa
Africa|hCoV-19/Morocco/6901/2020|EPI ISL 459979|B.1|Morocco|2020-04-19	Africa|hCoV-19/South Africa/Tygerberg 27/2020|EPI ISL 464138|B.1.8|South Africa|2020-04-09	0.0003024803	Africa
Africa|hCoV-19/Morocco/6902/2020|EPI ISL 459980|B.1.1|Morocco|2020-04-19	Africa|hCoV-19/South Africa/Tygerberg 27/2020|EPI ISL 464138|B.1.8|South Africa|2020-04-09	0.0004370100	Africa
Africa|hCoV-19/Morocco/6903/2020|EPI ISL 459981|B.1|Morocco|2020-04-19	Africa|hCoV-19/South Africa/Tygerberg 27/2020|EPI ISL 464138|B.1.8|South Africa|2020-04-09	0.0004369895	Africa
Africa|hCoV-19/Morocco/6904/2020|EPI ISL 459982|B.1|Morocco|2020-04-18	Africa|hCoV-19/South Africa/Tygerberg 27/2020|EPI ISL 464138|B.1.8|South Africa|2020-04-09	0.0004033682	Africa
Africa|hCoV-19/Morocco/6905/2020|EPI ISL 459983|B.1.1|Morocco|2020-04-21	Africa|hCoV-19/South Africa/Tygerberg 27/2020|EPI ISL 464138|B.1.8|South Africa|2020-04-09	0.0003697627	Africa
Africa|hCoV-19/Morocco/6906/2020|EPI ISL 459984|B.1.1|Morocco|2020-04-06	Africa|hCoV-19/South Africa/Tygerberg 27/2020|EPI ISL 464138|B.1.8|South Africa|2020-04-09	0.0002688786	Africa
Africa|hCoV-19/Morocco/AZ183/2020|EPI ISL 476026|B.1.1|Morocco|2020-05-11	Africa|hCoV-19/South Africa/Tygerberg 27/2020|EPI ISL 464138|B.1.8|South Africa|2020-04-09	0.0004706562	Africa
Africa|hCoV-19/Morocco/CA24/2020|EPI ISL 476025|B.1.1|Morocco|2020-05-02	Africa|hCoV-19/South Africa/Tygerberg 27/2020|EPI ISL 464138|B.1.8|South Africa|2020-04-09	0.0006052393	Africa
Africa|hCoV-19/Morocco/HMIMV-Rabat102-03/2020|EPI ISL 471456|B.1|Morocco|2020-03-31	Africa|hCoV-19/South Africa/Tygerberg 27/2020|EPI ISL 464138|B.1.8|South Africa|2020-04-09	0.0004033667	Africa
Africa|hCoV-19/Morocco/HMIMV-Rabat1025-04/2020|EPI ISL 471457|B.1|Morocco|2020-04-13	Africa|hCoV-19/South Africa/Tygerberg 27/2020|EPI ISL 464138|B.1.8|South Africa|2020-04-09	0.0003361186	Africa
Africa|hCoV-19/Morocco/HMIMV-Rabat1429-04/2020|EPI ISL 471458|B.1|Morocco|2020-04-19	Africa|hCoV-19/South Africa/Tygerberg 27/2020|EPI ISL 464138|B.1.8|South Africa|2020-04-09	0.0004370100	Africa
Africa|hCoV-19/Morocco/HMIMV-Rabat1435-04/2020|EPI ISL 471459|B.1|Morocco|2020-04-19	Africa|hCoV-19/South Africa/Tygerberg 27/2020|EPI ISL 464138|B.1.8|South Africa|2020-04-09	0.0003024875	Africa
Africa|hCoV-19/Morocco/HMIMV-Rabat1462-04/2020|EPI ISL 471460|B.1|Morocco|2020-04-19	Africa|hCoV-19/South Africa/Tygerberg 27/2020|EPI ISL 464138|B.1.8|South Africa|2020-04-09	0.0004033682	Africa
Africa|hCoV-19/Morocco/OUA677-19/2020|EPI ISL 451400|B.1.5|Morocco|2020-04-23	Africa|hCoV-19/South Africa/Tygerberg 27/2020|EPI ISL 464138|B.1.8|South Africa|2020-04-09	0.0003025006	Africa
Africa|hCoV-19/Morocco/RA85/2020|EPI ISL 467299|B.1|Morocco|2020-05-21	Africa|hCoV-19/South Africa/Tygerberg 27/2020|EPI ISL 464138|B.1.8|South Africa|2020-04-09	0.0007735017	Africa
Africa|hCoV-19/Morocco/RMPS-01/2020|EPI ISL 469017|B.1|Morocco|2020-04-13	Africa|hCoV-19/South Africa/Tygerberg 27/2020|EPI ISL 464138|B.1.8|South Africa|2020-04-09	0.0002688659	Africa
Africa|hCoV-19/Morocco/RMPS-02/2020|EPI ISL 469049|B.1|Morocco|2020-03-30	Africa|hCoV-19/South Africa/Tygerberg 27/2020|EPI ISL 464138|B.1.8|South Africa|2020-04-09	0.0002688777	Africa
Africa|hCoV-19/Morocco/RMPS-03/2020|EPI ISL 469051|B.1|Morocco|2020-04-03	Africa|hCoV-19/South Africa/Tygerberg 27/2020|EPI ISL 464138|B.1.8|South Africa|2020-04-09	0.0003697293	Africa
Africa|hCoV-19/Morocco/RMPS-04/2020|EPI ISL 469052|B.1|Morocco|2020-03-30	Africa|hCoV-19/South Africa/Tygerberg 27/2020|EPI ISL 464138|B.1.8|South Africa|2020-04-09	0.0002688659	Africa
Africa|hCoV-19/Morocco/RMPS-05/2020|EPI ISL 469053|B.1|Morocco|2020-03-30	Africa|hCoV-19/South Africa/Tygerberg 27/2020|EPI ISL 464138|B.1.8|South Africa|2020-04-09	0.0002352530	Africa
Africa|hCoV-19/Morocco/RMPS-06/2020|EPI ISL 469054|B.1|Morocco|2020-04-01	Africa|hCoV-19/South Africa/Tygerberg 27/2020|EPI ISL 464138|B.1.8|South Africa|2020-04-09	0.0002688660	Africa
Africa|hCoV-19/Morocco/RMPS-12/2020|EPI ISL 482737|B.1.1|Morocco|2020-05-08	Africa|hCoV-19/South Africa/Tygerberg 27/2020|EPI ISL 464138|B.1.8|South Africa|2020-04-09	0.0004789913	Africa
Africa|hCoV-19/Morocco/RMPS-13/2020|EPI ISL 482738|B.1|Morocco|2020-04-10	Africa|hCoV-19/South Africa/Tygerberg 27/2020|EPI ISL 464138|B.1.8|South Africa|2020-04-09	0.0002736101	Africa
Africa|hCoV-19/Morocco/RMPS-14/2020|EPI ISL 482739|B.1|Morocco|2020-04-22	Africa|hCoV-19/South Africa/Tygerberg 27/2020|EPI ISL 464138|B.1.8|South Africa|2020-04-09	0.0002790493	Africa
Africa|hCoV-19/Morocco/refstage1/2020|EPI ISL 476559|B.1.5|Morocco|2020-02-27	Africa|hCoV-19/South Africa/Tygerberg 27/2020|EPI ISL 464138|B.1.8|South Africa|2020-04-09	0.0001680239	Africa
Africa|hCoV-19/Nigeria/AB03-CV135/2020|EPI ISL 527872|B.1.5|Nigeria|2020-05-12	Africa|hCoV-19/South Africa/Tygerberg 27/2020|EPI ISL 464138|B.1.8|South Africa|2020-04-09	0.0003057362	Africa
Africa|hCoV-19/Nigeria/ED01-CV155/2020|EPI ISL 527873|B.40|Nigeria|2020-02-21	Africa|hCoV-19/South Africa/Tygerberg 27/2020|EPI ISL 464138|B.1.8|South Africa|2020-04-09	0.0005715194	Africa
Africa|hCoV-19/Nigeria/ED02-CV156/2020|EPI ISL 527874|B.40|Nigeria|2020-03-23	Africa|hCoV-19/South Africa/Tygerberg 27/2020|EPI ISL 464138|B.1.8|South Africa|2020-04-09	0.0004706151	Africa
Africa|hCoV-19/Nigeria/ED03-CV157/2020|EPI ISL 527875|B.40|Nigeria|2020-03-26	Africa|hCoV-19/South Africa/Tygerberg 27/2020|EPI ISL 464138|B.1.8|South Africa|2020-04-09	0.0006244221	Africa
Africa|hCoV-19/Nigeria/ED04-CV158/2020|EPI ISL 527876|A|Nigeria|2020-03-25	Africa|hCoV-19/South Africa/Tygerberg 27/2020|EPI ISL 464138|B.1.8|South Africa|2020-04-09	0.0005042392	Africa
Africa|hCoV-19/Nigeria/ED06-CV159/2020|EPI ISL 527877|A|Nigeria|2020-03-25	Africa|hCoV-19/South Africa/Tygerberg 27/2020|EPI ISL 464138|B.1.8|South Africa|2020-04-09	0.0005208514	Africa
Africa|hCoV-19/Nigeria/ED07-CV160/2020|EPI ISL 527878|B.40|Nigeria|2020-03-31	Africa|hCoV-19/South Africa/Tygerberg 27/2020|EPI ISL 464138|B.1.8|South Africa|2020-04-09	0.0006052144	Africa
Africa|hCoV-19/Nigeria/ED1010-CV215/2020|EPI ISL 527879|B.1.1.229|Nigeria|2020-05-04	Africa|hCoV-19/South Africa/Tygerberg 27/2020|EPI ISL 464138|B.1.8|South Africa|2020-04-09	0.0003361198	Africa
Africa|hCoV-19/Nigeria/ED18-CV161/2020|EPI ISL 527880|B.1.5|Nigeria|2020-03-25	Africa|hCoV-19/South Africa/Tygerberg 27/2020|EPI ISL 464138|B.1.8|South Africa|2020-04-09	0.0002020895	Africa
Africa|hCoV-19/Nigeria/ED20-CV162/2020|EPI ISL 527881|B.1|Nigeria|2020-03-30	Africa|hCoV-19/South Africa/Tygerberg 27/2020|EPI ISL 464138|B.1.8|South Africa|2020-04-09	0.0002688660	Africa
Africa|hCoV-19/Nigeria/ED25-CV163/2020|EPI ISL 527882|B.1.5|Nigeria|2020-05-09	Africa|hCoV-19/South Africa/Tygerberg 27/2020|EPI ISL 464138|B.1.8|South Africa|2020-04-09	0.0002016325	Africa
Africa|hCoV-19/Nigeria/ED32-CV164/2020|EPI ISL 527883|B.1.5|Nigeria|2020-05-18	Africa|hCoV-19/South Africa/Tygerberg 27/2020|EPI ISL 464138|B.1.8|South Africa|2020-04-09	0.0002034072	Africa
Africa|hCoV-19/Nigeria/ED46-CV165/2020|EPI ISL 527884|B.1.1.229|Nigeria|2020-04-24	Africa|hCoV-19/South Africa/Tygerberg 27/2020|EPI ISL 464138|B.1.8|South Africa|2020-04-09	0.0004033787	Africa
Africa|hCoV-19/Nigeria/ED48-CV193/2020|EPI ISL 527885|B.1.5|Nigeria|2020-04-26	Africa|hCoV-19/South Africa/Tygerberg 27/2020|EPI ISL 464138|B.1.8|South Africa|2020-04-09	0.0001720993	Africa
Africa|hCoV-19/Nigeria/EK025-CV58/2020|EPI ISL 487098|B.1.1.71|Nigeria|2020-04-19	Africa|hCoV-19/South Africa/Tygerberg 27/2020|EPI ISL 464138|B.1.8|South Africa|2020-04-09	0.0004131051	Africa
Africa|hCoV-19/Nigeria/EK084-CV50/2020|EPI ISL 487105|B.1.1.71|Nigeria|2020-04-23	Africa|hCoV-19/South Africa/Tygerberg 27/2020|EPI ISL 464138|B.1.8|South Africa|2020-04-09	0.0004033751	Africa
Africa|hCoV-19/Nigeria/EK220-CV54/2020|EPI ISL 487102|B.1.1|Nigeria|2020-05-14	Africa|hCoV-19/South Africa/Tygerberg 27/2020|EPI ISL 464138|B.1.8|South Africa|2020-04-09	0.0003701956	Africa
Africa|hCoV-19/Nigeria/EK254-CV60/2020|EPI ISL 487096|B.1.1|Nigeria|2020-05-19	Africa|hCoV-19/South Africa/Tygerberg 27/2020|EPI ISL 464138|B.1.8|South Africa|2020-04-09	0.0003799236	Africa
Africa|hCoV-19/Nigeria/EK291-CV115/2020|EPI ISL 527887|B.1.1|Nigeria|2020-06-02	Africa|hCoV-19/South Africa/Tygerberg 27/2020|EPI ISL 464138|B.1.8|South Africa|2020-04-09	0.0004034029	Africa
Africa|hCoV-19/Nigeria/KW017-CV24/2020|EPI ISL 455362|B.1.255|Nigeria|2020-04-10	Africa|hCoV-19/South Africa/Tygerberg 27/2020|EPI ISL 464138|B.1.8|South Africa|2020-04-09	0.0003024935	Africa
Africa|hCoV-19/Nigeria/KW298-CV48/2020|EPI ISL 487107|A|Nigeria|2020-05-08	Africa|hCoV-19/South Africa/Tygerberg 27/2020|EPI ISL 464138|B.1.8|South Africa|2020-04-09	0.0005714979	Africa
Africa|hCoV-19/Nigeria/KW326-CV52/2020|EPI ISL 487103|B.1.1|Nigeria|2020-05-09	Africa|hCoV-19/South Africa/Tygerberg 27/2020|EPI ISL 464138|B.1.8|South Africa|2020-04-09	0.0003379743	Africa
Africa|hCoV-19/Nigeria/Lagos01/2020|EPI ISL 413550|B.1.1|Nigeria|2020-02-27	Africa|hCoV-19/South Africa/Tygerberg 27/2020|EPI ISL 464138|B.1.8|South Africa|2020-04-09	0.0003063097	Africa
Africa|hCoV-19/Nigeria/NG57752/2020|EPI ISL 462992|B.1.1|Nigeria|2020-03	Africa|hCoV-19/South Africa/Tygerberg 27/2020|EPI ISL 464138|B.1.8|South Africa|2020-04-09	0.0003365264	Africa
Africa|hCoV-19/Nigeria/OG007-CV22/2020|EPI ISL 455412|B.40|Nigeria|2020-03-29	Africa|hCoV-19/South Africa/Tygerberg 27/2020|EPI ISL 464138|B.1.8|South Africa|2020-04-09	0.0005042626	Africa
Africa|hCoV-19/Nigeria/ON191-CV49/2020|EPI ISL 487106|B.1.246|Nigeria|2020-06-30	Africa|hCoV-19/South Africa/Tygerberg 27/2020|EPI ISL 464138|B.1.8|South Africa|2020-04-09	0.0003715145	Africa
Africa|hCoV-19/Nigeria/ON505-CV43/2020|EPI ISL 487112|B.1.246|Nigeria|2020-05-24	Africa|hCoV-19/South Africa/Tygerberg 27/2020|EPI ISL 464138|B.1.8|South Africa|2020-04-09	0.0004369704	Africa
Africa|hCoV-19/Nigeria/ON507-CV44/2020|EPI ISL 487111|B.1.1.10|Nigeria|2020-05-24	Africa|hCoV-19/South Africa/Tygerberg 27/2020|EPI ISL 464138|B.1.8|South Africa|2020-04-09	0.0004712279	Africa
Africa|hCoV-19/Nigeria/ON595-CV121/2020|EPI ISL 527888|B.1.1.90|Nigeria|2020-06-03	Africa|hCoV-19/South Africa/Tygerberg 27/2020|EPI ISL 464138|B.1.8|South Africa|2020-04-09	0.0004370202	Africa
Africa|hCoV-19/Nigeria/ON705-CV153/2020|EPI ISL 527889|B.1.1.1|Nigeria|2020-06-09	Africa|hCoV-19/South Africa/Tygerberg 27/2020|EPI ISL 464138|B.1.8|South Africa|2020-04-09	0.0005378930	Africa
Africa|hCoV-19/Nigeria/ON752-CV144/2020|EPI ISL 527890|B.1|Nigeria|2020-06-11	Africa|hCoV-19/South Africa/Tygerberg 27/2020|EPI ISL 464138|B.1.8|South Africa|2020-04-09	0.0004036340	Africa
Africa|hCoV-19/Nigeria/ON920-CV152/2020|EPI ISL 527891|B.1.1.220|Nigeria|2020-06-16	Africa|hCoV-19/South Africa/Tygerberg 27/2020|EPI ISL 464138|B.1.8|South Africa|2020-04-09	0.0004375202	Africa
Africa|hCoV-19/Nigeria/ON969-CV145/2020|EPI ISL 527892|B.1.1|Nigeria|2020-06-17	Africa|hCoV-19/South Africa/Tygerberg 27/2020|EPI ISL 464138|B.1.8|South Africa|2020-04-09	0.0004370480	Africa
Africa|hCoV-19/Nigeria/OS016-CV3/2020|EPI ISL 455413|B.40|Nigeria|2020-03-27	Africa|hCoV-19/South Africa/Tygerberg 27/2020|EPI ISL 464138|B.1.8|South Africa|2020-04-09	0.0004720112	Africa
Africa|hCoV-19/Nigeria/OS030-CV5/2020|EPI ISL 455415|A|Nigeria|2020-03-29	Africa|hCoV-19/South Africa/Tygerberg 27/2020|EPI ISL 464138|B.1.8|South Africa|2020-04-09	0.0006619266	Africa
Africa|hCoV-19/Nigeria/OS055-CV8/2020|EPI ISL 455418|A|Nigeria|2020-03-29	Africa|hCoV-19/South Africa/Tygerberg 27/2020|EPI ISL 464138|B.1.8|South Africa|2020-04-09	0.0006558480	Africa
Africa|hCoV-19/Nigeria/OS060-CV9/2020|EPI ISL 455419|B.1|Nigeria|2020-03-29	Africa|hCoV-19/South Africa/Tygerberg 27/2020|EPI ISL 464138|B.1.8|South Africa|2020-04-09	0.0004067954	Africa
Africa|hCoV-19/Nigeria/OS070-CV11/2020|EPI ISL 455422|A|Nigeria|2020-03-29	Africa|hCoV-19/South Africa/Tygerberg 27/2020|EPI ISL 464138|B.1.8|South Africa|2020-04-09	0.0006387867	Africa
Africa|hCoV-19/Nigeria/OS085-CV14/2020|EPI ISL 455424|A|Nigeria|2020-03-29	Africa|hCoV-19/South Africa/Tygerberg 27/2020|EPI ISL 464138|B.1.8|South Africa|2020-04-09	0.0005378802	Africa
Africa|hCoV-19/Nigeria/OS125-CV20/2020|EPI ISL 455427|A|Nigeria|2020-03-29	Africa|hCoV-19/South Africa/Tygerberg 27/2020|EPI ISL 464138|B.1.8|South Africa|2020-04-09	0.0006644697	Africa
Africa|hCoV-19/Nigeria/OS294-CV42/2020|EPI ISL 487113|B.1.5|Nigeria|2020-04-23	Africa|hCoV-19/South Africa/Tygerberg 27/2020|EPI ISL 464138|B.1.8|South Africa|2020-04-09	0.0002688711	Africa
Africa|hCoV-19/Nigeria/OS524-CV45/2020|EPI ISL 487110|B.1.22|Nigeria|2020-05-11	Africa|hCoV-19/South Africa/Tygerberg 27/2020|EPI ISL 464138|B.1.8|South Africa|2020-04-09	0.0003697293	Africa
Africa|hCoV-19/Nigeria/OS589-CV46/2020|EPI ISL 487109|B.1.22|Nigeria|2020-05-29	Africa|hCoV-19/South Africa/Tygerberg 27/2020|EPI ISL 464138|B.1.8|South Africa|2020-04-09	0.0004034887	Africa
Africa|hCoV-19/Nigeria/OY008-CV29/2020|EPI ISL 455429|B.1|Nigeria|2020-03-27	Africa|hCoV-19/South Africa/Tygerberg 27/2020|EPI ISL 464138|B.1.8|South Africa|2020-04-09	0.0002688659	Africa
Africa|hCoV-19/Nigeria/OY045A-CV35/2020|EPI ISL 455431|B.40|Nigeria|2020-04-02	Africa|hCoV-19/South Africa/Tygerberg 27/2020|EPI ISL 464138|B.1.8|South Africa|2020-04-09	0.0004707259	Africa
Africa|hCoV-19/Nigeria/OY094-CV57/2020|EPI ISL 487099|B.1.1.102|Nigeria|2020-04-24	Africa|hCoV-19/South Africa/Tygerberg 27/2020|EPI ISL 464138|B.1.8|South Africa|2020-04-09	0.0003361412	Africa
Africa|hCoV-19/Nigeria/OY175-CV51/2020|EPI ISL 487104|B.1|Nigeria|2020-05-03	Africa|hCoV-19/South Africa/Tygerberg 27/2020|EPI ISL 464138|B.1.8|South Africa|2020-04-09	0.0003752451	Africa
Africa|hCoV-19/Nigeria/OY233-CV66/2020|EPI ISL 487091|B.1.246|Nigeria|2020-05-13	Africa|hCoV-19/South Africa/Tygerberg 27/2020|EPI ISL 464138|B.1.8|South Africa|2020-04-09	0.0005378786	Africa
Africa|hCoV-19/Nigeria/OY260-CV55/2020|EPI ISL 487101|B.1.265|Nigeria|2020-05-16	Africa|hCoV-19/South Africa/Tygerberg 27/2020|EPI ISL 464138|B.1.8|South Africa|2020-04-09	0.0004369703	Africa
Africa|hCoV-19/Nigeria/OY592-CV167/2020|EPI ISL 527898|B.1.265|Nigeria|2020-06-10	Africa|hCoV-19/South Africa/Tygerberg 27/2020|EPI ISL 464138|B.1.8|South Africa|2020-04-09	0.0005379092	Africa
Africa|hCoV-19/Nigeria/OY595-CV168/2020|EPI ISL 527899|B.1.265|Nigeria|2020-06-09	Africa|hCoV-19/South Africa/Tygerberg 27/2020|EPI ISL 464138|B.1.8|South Africa|2020-04-09	0.0005560540	Africa
Africa|hCoV-19/Nigeria/OY598-CV169/2020|EPI ISL 527900|B.1.1|Nigeria|2020-06-09	Africa|hCoV-19/South Africa/Tygerberg 27/2020|EPI ISL 464138|B.1.8|South Africa|2020-04-09	0.0005506397	Africa
Africa|hCoV-19/Nigeria/OY605-CV170/2020|EPI ISL 527901|B.1.1|Nigeria|2020-06-12	Africa|hCoV-19/South Africa/Tygerberg 27/2020|EPI ISL 464138|B.1.8|South Africa|2020-04-09	0.0005715216	Africa
Africa|hCoV-19/Nigeria/OY608-CV172/2020|EPI ISL 527903|B.1.1|Nigeria|2020-06-11	Africa|hCoV-19/South Africa/Tygerberg 27/2020|EPI ISL 464138|B.1.8|South Africa|2020-04-09	0.0004412062	Africa
Africa|hCoV-19/Nigeria/OY612-CV173/2020|EPI ISL 527904|B.1.1|Nigeria|2020-06-13	Africa|hCoV-19/South Africa/Tygerberg 27/2020|EPI ISL 464138|B.1.8|South Africa|2020-04-09	0.0004373932	Africa
Africa|hCoV-19/Nigeria/OY616-CV174/2020|EPI ISL 527905|B.1.1|Nigeria|2020-06-12	Africa|hCoV-19/South Africa/Tygerberg 27/2020|EPI ISL 464138|B.1.8|South Africa|2020-04-09	0.0005723693	Africa
Africa|hCoV-19/Nigeria/OY625-CV182/2020|EPI ISL 527909|B.1.1|Nigeria|2020-06-13	Africa|hCoV-19/South Africa/Tygerberg 27/2020|EPI ISL 464138|B.1.8|South Africa|2020-04-09	0.0004422277	Africa
Africa|hCoV-19/Nigeria/OY626-CV183/2020|EPI ISL 527910|B.1.1|Nigeria|2020-06-13	Africa|hCoV-19/South Africa/Tygerberg 27/2020|EPI ISL 464138|B.1.8|South Africa|2020-04-09	0.0004405642	Africa
Africa|hCoV-19/Nigeria/OY627-CV184/2020|EPI ISL 527911|B.1.1|Nigeria|2020-06-13	Africa|hCoV-19/South Africa/Tygerberg 27/2020|EPI ISL 464138|B.1.8|South Africa|2020-04-09	0.0003026132	Africa
Africa|hCoV-19/Nigeria/OY628-CV185/2020|EPI ISL 527912|B.1.1|Nigeria|2020-06-13	Africa|hCoV-19/South Africa/Tygerberg 27/2020|EPI ISL 464138|B.1.8|South Africa|2020-04-09	0.0005379270	Africa
Africa|hCoV-19/Nigeria/OY633-CV189/2020|EPI ISL 527914|B.1.1.71|Nigeria|2020-06-16	Africa|hCoV-19/South Africa/Tygerberg 27/2020|EPI ISL 464138|B.1.8|South Africa|2020-04-09	0.0005042746	Africa
Africa|hCoV-19/Nigeria/OY636-CV192/2020|EPI ISL 527915|B.1.1|Nigeria|2020-06-17	Africa|hCoV-19/South Africa/Tygerberg 27/2020|EPI ISL 464138|B.1.8|South Africa|2020-04-09	0.0004033601	Africa
Africa|hCoV-19/Senegal/003/2020|EPI ISL 418206|B.1.356|Senegal|2020-02-28	Africa|hCoV-19/South Africa/Tygerberg 27/2020|EPI ISL 464138|B.1.8|South Africa|2020-04-09	0.0003032343	Africa
Africa|hCoV-19/Senegal/016/2020|EPI ISL 418207|B.1.356|Senegal|2020-03-02	Africa|hCoV-19/South Africa/Tygerberg 27/2020|EPI ISL 464138|B.1.8|South Africa|2020-04-09	0.0003024803	Africa
Africa|hCoV-19/Senegal/020/2020|EPI ISL 418208|B.1.356|Senegal|2020-03-04	Africa|hCoV-19/South Africa/Tygerberg 27/2020|EPI ISL 464138|B.1.8|South Africa|2020-04-09	0.0003033263	Africa
Africa|hCoV-19/Senegal/026/2020|EPI ISL 418209|B.1.356|Senegal|2020-03-03	Africa|hCoV-19/South Africa/Tygerberg 27/2020|EPI ISL 464138|B.1.8|South Africa|2020-04-09	0.0003360960	Africa
Africa|hCoV-19/Senegal/073/2020|EPI ISL 418210|B.1|Senegal|2020-03-10	Africa|hCoV-19/South Africa/Tygerberg 27/2020|EPI ISL 464138|B.1.8|South Africa|2020-04-09	0.0002016413	Africa
Africa|hCoV-19/Senegal/082/2020|EPI ISL 418211|B.1|Senegal|2020-03-11	Africa|hCoV-19/South Africa/Tygerberg 27/2020|EPI ISL 464138|B.1.8|South Africa|2020-04-09	0.0002017362	Africa
Africa|hCoV-19/Senegal/087/2020|EPI ISL 418212|B.1|Senegal|2020-03-11	Africa|hCoV-19/South Africa/Tygerberg 27/2020|EPI ISL 464138|B.1.8|South Africa|2020-04-09	0.0002022461	Africa
Africa|hCoV-19/Senegal/094/2020|EPI ISL 418213|B.1|Senegal|2020-03-12	Africa|hCoV-19/South Africa/Tygerberg 27/2020|EPI ISL 464138|B.1.8|South Africa|2020-04-09	0.0002354745	Africa
Africa|hCoV-19/Senegal/102/2020|EPI ISL 418214|B.1|Senegal|2020-03-12	Africa|hCoV-19/South Africa/Tygerberg 27/2020|EPI ISL 464138|B.1.8|South Africa|2020-04-09	0.0002093875	Africa
Africa|hCoV-19/Senegal/119/2020|EPI ISL 418215|B.1|Senegal|2020-03-12	Africa|hCoV-19/South Africa/Tygerberg 27/2020|EPI ISL 464138|B.1.8|South Africa|2020-04-09	0.0002709564	Africa
Africa|hCoV-19/Senegal/1351/2020|EPI ISL 480556|B.6|Senegal|2020-03-28	Africa|hCoV-19/South Africa/Tygerberg 27/2020|EPI ISL 464138|B.1.8|South Africa|2020-04-09	0.0004716821	Africa
Africa|hCoV-19/Senegal/136/2020|EPI ISL 418216|A.2|Senegal|2020-03-13	Africa|hCoV-19/South Africa/Tygerberg 27/2020|EPI ISL 464138|B.1.8|South Africa|2020-04-09	0.0005714959	Africa
Africa|hCoV-19/Senegal/139/2020|EPI ISL 418217|B.1|Senegal|2020-03-13	Africa|hCoV-19/South Africa/Tygerberg 27/2020|EPI ISL 464138|B.1.8|South Africa|2020-04-09	0.0002367517	Africa
Africa|hCoV-19/Senegal/1683/2020|EPI ISL 480783|B.1|Senegal|2020-03-31	Africa|hCoV-19/South Africa/Tygerberg 27/2020|EPI ISL 464138|B.1.8|South Africa|2020-04-09	0.0002358053	Africa
Africa|hCoV-19/Senegal/1749/2020|EPI ISL 480787|B.1|Senegal|2020-03-31	Africa|hCoV-19/South Africa/Tygerberg 27/2020|EPI ISL 464138|B.1.8|South Africa|2020-04-09	0.0002363011	Africa
Africa|hCoV-19/Senegal/1966/2020|EPI ISL 480789|A.11|Senegal|2020-04-01	Africa|hCoV-19/South Africa/Tygerberg 27/2020|EPI ISL 464138|B.1.8|South Africa|2020-04-09	0.0005380994	Africa
Africa|hCoV-19/Senegal/2840/2020|EPI ISL 481220|B.1|Senegal|2020-04-06	Africa|hCoV-19/South Africa/Tygerberg 27/2020|EPI ISL 464138|B.1.8|South Africa|2020-04-09	0.0004149688	Africa
Africa|hCoV-19/Senegal/2865/2020|EPI ISL 481234|B.1|Senegal|2020-04-07	Africa|hCoV-19/South Africa/Tygerberg 27/2020|EPI ISL 464138|B.1.8|South Africa|2020-04-09	0.0004455046	Africa
Africa|hCoV-19/Senegal/306/2020|EPI ISL 420069|B.3|Senegal|2020-03-17	Africa|hCoV-19/South Africa/Tygerberg 27/2020|EPI ISL 464138|B.1.8|South Africa|2020-04-09	0.0003697233	Africa
Africa|hCoV-19/Senegal/315/2020|EPI ISL 420070|B.1|Senegal|2020-03-17	Africa|hCoV-19/South Africa/Tygerberg 27/2020|EPI ISL 464138|B.1.8|South Africa|2020-04-09	0.0002688543	Africa
Africa|hCoV-19/Senegal/328/2020|EPI ISL 420071|B.1|Senegal|2020-03-17	Africa|hCoV-19/South Africa/Tygerberg 27/2020|EPI ISL 464138|B.1.8|South Africa|2020-04-09	0.0005146326	Africa
Africa|hCoV-19/Senegal/3331/2020|EPI ISL 481235|B.1.5|Senegal|2020-04-09	Africa|hCoV-19/South Africa/Tygerberg 27/2020|EPI ISL 464138|B.1.8|South Africa|2020-04-09	0.0002017886	Africa
Africa|hCoV-19/Senegal/370/2020|EPI ISL 420072|B.1|Senegal|2020-03-18	Africa|hCoV-19/South Africa/Tygerberg 27/2020|EPI ISL 464138|B.1.8|South Africa|2020-04-09	0.0003032578	Africa
Africa|hCoV-19/Senegal/382/2020|EPI ISL 420073|B.1|Senegal|2020-03-19	Africa|hCoV-19/South Africa/Tygerberg 27/2020|EPI ISL 464138|B.1.8|South Africa|2020-04-09	0.0003025067	Africa
Africa|hCoV-19/Senegal/45436/2020|EPI ISL 498238|B.1.1|Senegal|2020-05-27	Africa|hCoV-19/South Africa/Tygerberg 27/2020|EPI ISL 464138|B.1.8|South Africa|2020-04-09	0.0003698871	Africa
Africa|hCoV-19/Senegal/45557/2020|EPI ISL 498239|B.1.1|Senegal|2020-05-27	Africa|hCoV-19/South Africa/Tygerberg 27/2020|EPI ISL 464138|B.1.8|South Africa|2020-04-09	0.0004742606	Africa
Africa|hCoV-19/Senegal/52357/2020|EPI ISL 498240|B.1.5.12|Senegal|2020-06-03	Africa|hCoV-19/South Africa/Tygerberg 27/2020|EPI ISL 464138|B.1.8|South Africa|2020-04-09	0.0004597722	Africa
Africa|hCoV-19/Senegal/52907/2020|EPI ISL 498241|B.1.5.12|Senegal|2020-06-05	Africa|hCoV-19/South Africa/Tygerberg 27/2020|EPI ISL 464138|B.1.8|South Africa|2020-04-09	0.0006951303	Africa
Africa|hCoV-19/Senegal/55499/2020|EPI ISL 498242|B.1.5|Senegal|2020-06-07	Africa|hCoV-19/South Africa/Tygerberg 27/2020|EPI ISL 464138|B.1.8|South Africa|2020-04-09	0.0003030272	Africa
Africa|hCoV-19/Senegal/55703/2020|EPI ISL 477148|B.1.356|Senegal|2020-06-07	Africa|hCoV-19/South Africa/Tygerberg 27/2020|EPI ISL 464138|B.1.8|South Africa|2020-04-09	0.0003827592	Africa
Africa|hCoV-19/Senegal/55728/2020|EPI ISL 477150|B.1.5.12|Senegal|2020-06-07	Africa|hCoV-19/South Africa/Tygerberg 27/2020|EPI ISL 464138|B.1.8|South Africa|2020-04-09	0.0003729212	Africa
Africa|hCoV-19/Senegal/55738/2020|EPI ISL 477141|B.1.5.12|Senegal|2020-06-07	Africa|hCoV-19/South Africa/Tygerberg 27/2020|EPI ISL 464138|B.1.8|South Africa|2020-04-09	0.0004844601	Africa
Africa|hCoV-19/Senegal/55752/2020|EPI ISL 477149|B.1.5.12|Senegal|2020-06-07	Africa|hCoV-19/South Africa/Tygerberg 27/2020|EPI ISL 464138|B.1.8|South Africa|2020-04-09	0.0003413659	Africa
Africa|hCoV-19/Senegal/57065/2020|EPI ISL 476148|B.1.1.44|Senegal|2020-06-09	Africa|hCoV-19/South Africa/Tygerberg 27/2020|EPI ISL 464138|B.1.8|South Africa|2020-04-09	0.0004378488	Africa
Africa|hCoV-19/Senegal/5718/2020|EPI ISL 481236|B.1|Senegal|2020-04-18	Africa|hCoV-19/South Africa/Tygerberg 27/2020|EPI ISL 464138|B.1.8|South Africa|2020-04-09	0.0003040303	Africa
Africa|hCoV-19/Senegal/57273/2020|EPI ISL 498243|B.1.5.12|Senegal|2020-06-07	Africa|hCoV-19/South Africa/Tygerberg 27/2020|EPI ISL 464138|B.1.8|South Africa|2020-04-09	0.0003697344	Africa
Africa|hCoV-19/Senegal/57476/2020|EPI ISL 476149|B.1.5.12|Senegal|2020-06-06	Africa|hCoV-19/South Africa/Tygerberg 27/2020|EPI ISL 464138|B.1.8|South Africa|2020-04-09	0.0005070989	Africa
Africa|hCoV-19/Senegal/57503/2020|EPI ISL 498244|B.1.5.12|Senegal|2020-06-09	Africa|hCoV-19/South Africa/Tygerberg 27/2020|EPI ISL 464138|B.1.8|South Africa|2020-04-09	0.0004950445	Africa
Africa|hCoV-19/Senegal/57540/2020|EPI ISL 476491|B.1.5.12|Senegal|2020-06-09	Africa|hCoV-19/South Africa/Tygerberg 27/2020|EPI ISL 464138|B.1.8|South Africa|2020-04-09	0.0005437446	Africa
Africa|hCoV-19/Senegal/5766/2020|EPI ISL 481237|B.1.5.12|Senegal|2020-04-17	Africa|hCoV-19/South Africa/Tygerberg 27/2020|EPI ISL 464138|B.1.8|South Africa|2020-04-09	0.0003697379	Africa
Africa|hCoV-19/Senegal/5770/2020|EPI ISL 481238|B.1|Senegal|2020-04-17	Africa|hCoV-19/South Africa/Tygerberg 27/2020|EPI ISL 464138|B.1.8|South Africa|2020-04-09	0.0002793093	Africa
Africa|hCoV-19/Senegal/5785/2020|EPI ISL 481239|B.1.5.12|Senegal|2020-04-17	Africa|hCoV-19/South Africa/Tygerberg 27/2020|EPI ISL 464138|B.1.8|South Africa|2020-04-09	0.0003362172	Africa
Africa|hCoV-19/Senegal/5971/2020|EPI ISL 481240|B.1.5|Senegal|2020-04-18	Africa|hCoV-19/South Africa/Tygerberg 27/2020|EPI ISL 464138|B.1.8|South Africa|2020-04-09	0.0002706276	Africa
Africa|hCoV-19/Senegal/5986/2020|EPI ISL 481243|B.1|Senegal|2020-04-18	Africa|hCoV-19/South Africa/Tygerberg 27/2020|EPI ISL 464138|B.1.8|South Africa|2020-04-09	0.0003362059	Africa
Africa|hCoV-19/Senegal/600/2020|EPI ISL 420074|B.1.5|Senegal|2020-03-20	Africa|hCoV-19/South Africa/Tygerberg 27/2020|EPI ISL 464138|B.1.8|South Africa|2020-04-09	0.0002352538	Africa
Africa|hCoV-19/Senegal/611/2020|EPI ISL 420076|B.1|Senegal|2020-03-20	Africa|hCoV-19/South Africa/Tygerberg 27/2020|EPI ISL 464138|B.1.8|South Africa|2020-04-09	0.0002688777	Africa
Africa|hCoV-19/Senegal/618/2020|EPI ISL 420077|A|Senegal|2020-03-20	Africa|hCoV-19/South Africa/Tygerberg 27/2020|EPI ISL 464138|B.1.8|South Africa|2020-04-09	0.0005042305	Africa
Africa|hCoV-19/Senegal/620/2020|EPI ISL 420078|A.11|Senegal|2020-03-20	Africa|hCoV-19/South Africa/Tygerberg 27/2020|EPI ISL 464138|B.1.8|South Africa|2020-04-09	0.0005054027	Africa
Africa|hCoV-19/Senegal/62365/2020|EPI ISL 476492|B.1.5.12|Senegal|2020-06-10	Africa|hCoV-19/South Africa/Tygerberg 27/2020|EPI ISL 464138|B.1.8|South Africa|2020-04-09	0.0003361119	Africa
Africa|hCoV-19/Senegal/62368/2020|EPI ISL 476493|B.1.1|Senegal|2020-06-10	Africa|hCoV-19/South Africa/Tygerberg 27/2020|EPI ISL 464138|B.1.8|South Africa|2020-04-09	0.0003024945	Africa
Africa|hCoV-19/Senegal/62431/2020|EPI ISL 498247|B.1.5.12|Senegal|2020-06-10	Africa|hCoV-19/South Africa/Tygerberg 27/2020|EPI ISL 464138|B.1.8|South Africa|2020-04-09	0.0003411564	Africa
Africa|hCoV-19/Senegal/62872/2020|EPI ISL 476494|B.1.5.12|Senegal|2020-06-11	Africa|hCoV-19/South Africa/Tygerberg 27/2020|EPI ISL 464138|B.1.8|South Africa|2020-04-09	0.0003368331	Africa
Africa|hCoV-19/Senegal/62874/2020|EPI ISL 476495|B.1.5.12|Senegal|2020-06-11	Africa|hCoV-19/South Africa/Tygerberg 27/2020|EPI ISL 464138|B.1.8|South Africa|2020-04-09	0.0004045510	Africa
Africa|hCoV-19/Senegal/63263/2020|EPI ISL 498249|B.1.5.12|Senegal|2020-06-11	Africa|hCoV-19/South Africa/Tygerberg 27/2020|EPI ISL 464138|B.1.8|South Africa|2020-04-09	0.0003379698	Africa
Africa|hCoV-19/Senegal/63728/2020|EPI ISL 476497|B.1.356|Senegal|2020-06-12	Africa|hCoV-19/South Africa/Tygerberg 27/2020|EPI ISL 464138|B.1.8|South Africa|2020-04-09	0.0003756497	Africa
Africa|hCoV-19/Senegal/63742/2020|EPI ISL 476514|B.1.5.12|Senegal|2020-06-12	Africa|hCoV-19/South Africa/Tygerberg 27/2020|EPI ISL 464138|B.1.8|South Africa|2020-04-09	0.0003697379	Africa
Africa|hCoV-19/Senegal/640/2020|EPI ISL 420079|B.1|Senegal|2020-03-20	Africa|hCoV-19/South Africa/Tygerberg 27/2020|EPI ISL 464138|B.1.8|South Africa|2020-04-09	0.0005175332	Africa
Africa|hCoV-19/Senegal/64033/2020|EPI ISL 485715|B.1.5|Senegal|2020-06-12	Africa|hCoV-19/South Africa/Tygerberg 27/2020|EPI ISL 464138|B.1.8|South Africa|2020-04-09	0.0003361119	Africa
Africa|hCoV-19/Senegal/64076/2020|EPI ISL 485716|B.1|Senegal|2020-06-12	Africa|hCoV-19/South Africa/Tygerberg 27/2020|EPI ISL 464138|B.1.8|South Africa|2020-04-09	0.0005379253	Africa
Africa|hCoV-19/Senegal/64096/2020|EPI ISL 485717|B.1.5.12|Senegal|2020-06-12	Africa|hCoV-19/South Africa/Tygerberg 27/2020|EPI ISL 464138|B.1.8|South Africa|2020-04-09	0.0003724868	Africa
Africa|hCoV-19/Senegal/64101/2020|EPI ISL 476516|B.1.5.12|Senegal|2020-06-12	Africa|hCoV-19/South Africa/Tygerberg 27/2020|EPI ISL 464138|B.1.8|South Africa|2020-04-09	0.0003711223	Africa
Africa|hCoV-19/Senegal/64163/2020|EPI ISL 477159|B.1.5.12|Senegal|2020-06-12	Africa|hCoV-19/South Africa/Tygerberg 27/2020|EPI ISL 464138|B.1.8|South Africa|2020-04-09	0.0005509976	Africa
Africa|hCoV-19/Senegal/64166/2020|EPI ISL 476558|B.1.5.12|Senegal|2020-06-12	Africa|hCoV-19/South Africa/Tygerberg 27/2020|EPI ISL 464138|B.1.8|South Africa|2020-04-09	0.0005400506	Africa
Africa|hCoV-19/Senegal/6427/2020|EPI ISL 486873|B.1.5|Senegal|2020-04-20	Africa|hCoV-19/South Africa/Tygerberg 27/2020|EPI ISL 464138|B.1.8|South Africa|2020-04-09	0.0002357258	Africa
Africa|hCoV-19/Senegal/6430/2020|EPI ISL 486872|B.1.1|Senegal|2020-04-11	Africa|hCoV-19/South Africa/Tygerberg 27/2020|EPI ISL 464138|B.1.8|South Africa|2020-04-09	0.0003035176	Africa
Africa|hCoV-19/Senegal/64709/2020|EPI ISL 476560|B.1.5.12|Senegal|2020-06-13	Africa|hCoV-19/South Africa/Tygerberg 27/2020|EPI ISL 464138|B.1.8|South Africa|2020-04-09	0.0008708733	Africa
Africa|hCoV-19/Senegal/64716/2020|EPI ISL 498250|B.1.5.12|Senegal|2020-06-13	Africa|hCoV-19/South Africa/Tygerberg 27/2020|EPI ISL 464138|B.1.8|South Africa|2020-04-09	0.0003371509	Africa
Africa|hCoV-19/Senegal/64729/2020|EPI ISL 477155|B.1.1.44|Senegal|2020-06-11	Africa|hCoV-19/South Africa/Tygerberg 27/2020|EPI ISL 464138|B.1.8|South Africa|2020-04-09	0.0005069599	Africa
Africa|hCoV-19/Senegal/64763/2020|EPI ISL 476562|B.1.292|Senegal|2020-06-13	Africa|hCoV-19/South Africa/Tygerberg 27/2020|EPI ISL 464138|B.1.8|South Africa|2020-04-09	0.0003361252	Africa
Africa|hCoV-19/Senegal/64766/2020|EPI ISL 476564|B.1.5.12|Senegal|2020-06-13	Africa|hCoV-19/South Africa/Tygerberg 27/2020|EPI ISL 464138|B.1.8|South Africa|2020-04-09	0.0004033235	Africa
Africa|hCoV-19/Senegal/64771/2020|EPI ISL 482874|B.1.1.44|Senegal|2020-06-13	Africa|hCoV-19/South Africa/Tygerberg 27/2020|EPI ISL 464138|B.1.8|South Africa|2020-04-09	0.0005043355	Africa
Africa|hCoV-19/Senegal/64772/2020|EPI ISL 477154|B.1.5.12|Senegal|2020-06-13	Africa|hCoV-19/South Africa/Tygerberg 27/2020|EPI ISL 464138|B.1.8|South Africa|2020-04-09	0.0004847164	Africa
Africa|hCoV-19/Senegal/6481/2020|EPI ISL 486871|B.1.5|Senegal|2020-04-21	Africa|hCoV-19/South Africa/Tygerberg 27/2020|EPI ISL 464138|B.1.8|South Africa|2020-04-09	0.0002023055	Africa
Africa|hCoV-19/Senegal/64916/2020|EPI ISL 477156|B.1.5.12|Senegal|2020-06-13	Africa|hCoV-19/South Africa/Tygerberg 27/2020|EPI ISL 464138|B.1.8|South Africa|2020-04-09	0.0003716088	Africa
Africa|hCoV-19/Senegal/64932/2020|EPI ISL 476569|B.1.1.44|Senegal|2020-06-13	Africa|hCoV-19/South Africa/Tygerberg 27/2020|EPI ISL 464138|B.1.8|South Africa|2020-04-09	0.0003698298	Africa
Africa|hCoV-19/Senegal/64969/2020|EPI ISL 476570|B.1.5.12|Senegal|2020-06-13	Africa|hCoV-19/South Africa/Tygerberg 27/2020|EPI ISL 464138|B.1.8|South Africa|2020-04-09	0.0005898866	Africa
Africa|hCoV-19/Senegal/65030/2020|EPI ISL 476572|B.1.5.12|Senegal|2020-06-14	Africa|hCoV-19/South Africa/Tygerberg 27/2020|EPI ISL 464138|B.1.8|South Africa|2020-04-09	0.0003360890	Africa
Africa|hCoV-19/Senegal/65052/2020|EPI ISL 476574|B.1.5|Senegal|2020-06-13	Africa|hCoV-19/South Africa/Tygerberg 27/2020|EPI ISL 464138|B.1.8|South Africa|2020-04-09	0.0003039378	Africa
Africa|hCoV-19/Senegal/65428/2020|EPI ISL 485712|B.1.5.12|Senegal|2020-06-14	Africa|hCoV-19/South Africa/Tygerberg 27/2020|EPI ISL 464138|B.1.8|South Africa|2020-04-09	0.0005403538	Africa
Africa|hCoV-19/Senegal/65481/2020|EPI ISL 477151|B.1.1|Senegal|2020-06-14	Africa|hCoV-19/South Africa/Tygerberg 27/2020|EPI ISL 464138|B.1.8|South Africa|2020-04-09	0.0004480847	Africa
Africa|hCoV-19/Senegal/65548/2020|EPI ISL 477153|B.1.5.12|Senegal|2020-06-14	Africa|hCoV-19/South Africa/Tygerberg 27/2020|EPI ISL 464138|B.1.8|South Africa|2020-04-09	0.0004860166	Africa
Africa|hCoV-19/Senegal/65601/2020|EPI ISL 485713|B.1.5.12|Senegal|2020-06-14	Africa|hCoV-19/South Africa/Tygerberg 27/2020|EPI ISL 464138|B.1.8|South Africa|2020-04-09	0.0003360973	Africa
Africa|hCoV-19/Senegal/659/2020|EPI ISL 480554|B.1|Senegal|2020-03-21	Africa|hCoV-19/South Africa/Tygerberg 27/2020|EPI ISL 464138|B.1.8|South Africa|2020-04-09	0.0003032926	Africa
Africa|hCoV-19/Senegal/6597/2020|EPI ISL 486870|B.1.356|Senegal|2020-04-23	Africa|hCoV-19/South Africa/Tygerberg 27/2020|EPI ISL 464138|B.1.8|South Africa|2020-04-09	0.0003360960	Africa
Africa|hCoV-19/Senegal/6619/2020|EPI ISL 498230|B.1|Senegal|2020-04-21	Africa|hCoV-19/South Africa/Tygerberg 27/2020|EPI ISL 464138|B.1.8|South Africa|2020-04-09	0.0003024743	Africa
Africa|hCoV-19/Senegal/6626/2020|EPI ISL 498229|B.1|Senegal|2020-04-21	Africa|hCoV-19/South Africa/Tygerberg 27/2020|EPI ISL 464138|B.1.8|South Africa|2020-04-09	0.0003362735	Africa
Africa|hCoV-19/Senegal/66298/2020|EPI ISL 485708|B.1.5.12|Senegal|2020-06-15	Africa|hCoV-19/South Africa/Tygerberg 27/2020|EPI ISL 464138|B.1.8|South Africa|2020-04-09	0.0005379507	Africa
Africa|hCoV-19/Senegal/66443/2020|EPI ISL 485711|B.1.1|Senegal|2020-06-15	Africa|hCoV-19/South Africa/Tygerberg 27/2020|EPI ISL 464138|B.1.8|South Africa|2020-04-09	0.0005101248	Africa
Africa|hCoV-19/Senegal/66458/2020|EPI ISL 485710|B.1.1|Senegal|2020-06-15	Africa|hCoV-19/South Africa/Tygerberg 27/2020|EPI ISL 464138|B.1.8|South Africa|2020-04-09	0.0003361266	Africa
Africa|hCoV-19/Senegal/6751/2020|EPI ISL 486859|B.1.1|Senegal|2020-04-21	Africa|hCoV-19/South Africa/Tygerberg 27/2020|EPI ISL 464138|B.1.8|South Africa|2020-04-09	0.0004082568	Africa
Africa|hCoV-19/Senegal/6762/2020|EPI ISL 486869|B.1.5.12|Senegal|2020-04-21	Africa|hCoV-19/South Africa/Tygerberg 27/2020|EPI ISL 464138|B.1.8|South Africa|2020-04-09	0.0004899545	Africa
Africa|hCoV-19/Senegal/68303/2020|EPI ISL 477143|B.1.5.12|Senegal|2020-06-17	Africa|hCoV-19/South Africa/Tygerberg 27/2020|EPI ISL 464138|B.1.8|South Africa|2020-04-09	0.0003726480	Africa
Africa|hCoV-19/Senegal/68349/2020|EPI ISL 485635|B.1.5.12|Senegal|2020-06-18	Africa|hCoV-19/South Africa/Tygerberg 27/2020|EPI ISL 464138|B.1.8|South Africa|2020-04-09	0.0004705742	Africa
Africa|hCoV-19/Senegal/6837/2020|EPI ISL 486868|B.1.272|Senegal|2020-04-21	Africa|hCoV-19/South Africa/Tygerberg 27/2020|EPI ISL 464138|B.1.8|South Africa|2020-04-09	0.0004073547	Africa
Africa|hCoV-19/Senegal/6839/2020|EPI ISL 486867|B.1|Senegal|2020-04-23	Africa|hCoV-19/South Africa/Tygerberg 27/2020|EPI ISL 464138|B.1.8|South Africa|2020-04-09	0.0003378970	Africa
Africa|hCoV-19/Senegal/68458/2020|EPI ISL 482878|B.1.1|Senegal|2020-06-18	Africa|hCoV-19/South Africa/Tygerberg 27/2020|EPI ISL 464138|B.1.8|South Africa|2020-04-09	0.0003361267	Africa
Africa|hCoV-19/Senegal/6847/2020|EPI ISL 486865|B.1.272|Senegal|2020-04-02	Africa|hCoV-19/South Africa/Tygerberg 27/2020|EPI ISL 464138|B.1.8|South Africa|2020-04-09	0.0003697292	Africa
Africa|hCoV-19/Senegal/68488/2020|EPI ISL 482877|B.1.356|Senegal|2020-06-17	Africa|hCoV-19/South Africa/Tygerberg 27/2020|EPI ISL 464138|B.1.8|South Africa|2020-04-09	0.0004705725	Africa
Africa|hCoV-19/Senegal/68525/2020|EPI ISL 477142|B.1.1|Senegal|2020-06-17	Africa|hCoV-19/South Africa/Tygerberg 27/2020|EPI ISL 464138|B.1.8|South Africa|2020-04-09	0.0005177009	Africa
Africa|hCoV-19/Senegal/68548/2020|EPI ISL 482876|B.1.5.12|Senegal|2020-06-17	Africa|hCoV-19/South Africa/Tygerberg 27/2020|EPI ISL 464138|B.1.8|South Africa|2020-04-09	0.0003404467	Africa
Africa|hCoV-19/Senegal/68550/2020|EPI ISL 482875|B.1.5.12|Senegal|2020-06-16	Africa|hCoV-19/South Africa/Tygerberg 27/2020|EPI ISL 464138|B.1.8|South Africa|2020-04-09	0.0003366549	Africa
Africa|hCoV-19/Senegal/6914/2020|EPI ISL 498237|B.1.5|Senegal|2020-04-24	Africa|hCoV-19/South Africa/Tygerberg 27/2020|EPI ISL 464138|B.1.8|South Africa|2020-04-09	0.0003776355	Africa
Africa|hCoV-19/Senegal/6934/2020|EPI ISL 498235|B.1.5.12|Senegal|2020-04-22	Africa|hCoV-19/South Africa/Tygerberg 27/2020|EPI ISL 464138|B.1.8|South Africa|2020-04-09	0.0004734938	Africa
Africa|hCoV-19/Senegal/70339/2020|EPI ISL 477146|B.1.5.12|Senegal|2020-06-20	Africa|hCoV-19/South Africa/Tygerberg 27/2020|EPI ISL 464138|B.1.8|South Africa|2020-04-09	0.0004120892	Africa
Africa|hCoV-19/Senegal/70427/2020|EPI ISL 477144|B.1.5.12|Senegal|2020-06-20	Africa|hCoV-19/South Africa/Tygerberg 27/2020|EPI ISL 464138|B.1.8|South Africa|2020-04-09	0.0003786245	Africa
Africa|hCoV-19/Senegal/70440/2020|EPI ISL 477145|B.1.5.12|Senegal|2020-06-19	Africa|hCoV-19/South Africa/Tygerberg 27/2020|EPI ISL 464138|B.1.8|South Africa|2020-04-09	0.0004829843	Africa
Africa|hCoV-19/Senegal/83493/2020|EPI ISL 498252|B.1.1.44|Senegal|2020-07-09	Africa|hCoV-19/South Africa/Tygerberg 27/2020|EPI ISL 464138|B.1.8|South Africa|2020-04-09	0.0006210867	Africa
Africa|hCoV-19/Senegal/9068/2020|EPI ISL 498236|B.1.356|Senegal|2020-04-24	Africa|hCoV-19/South Africa/Tygerberg 27/2020|EPI ISL 464138|B.1.8|South Africa|2020-04-09	0.0003364127	Africa
Africa|hCoV-19/Senegal/9250/2020|EPI ISL 486866|B.1.1|Senegal|2020-04-22	Africa|hCoV-19/South Africa/Tygerberg 27/2020|EPI ISL 464138|B.1.8|South Africa|2020-04-09	0.0005379164	Africa
Africa|hCoV-19/Senegal/9256/2020|EPI ISL 486864|B.1.1|Senegal|2020-04-23	Africa|hCoV-19/South Africa/Tygerberg 27/2020|EPI ISL 464138|B.1.8|South Africa|2020-04-09	0.0005434207	Africa
Africa|hCoV-19/Senegal/9369/2020|EPI ISL 486863|B.1.5|Senegal|2020-04-25	Africa|hCoV-19/South Africa/Tygerberg 27/2020|EPI ISL 464138|B.1.8|South Africa|2020-04-09	0.0002016327	Africa
Africa|hCoV-19/Senegal/9392/2020|EPI ISL 486862|B.1.1|Senegal|2020-04-25	Africa|hCoV-19/South Africa/Tygerberg 27/2020|EPI ISL 464138|B.1.8|South Africa|2020-04-09	0.0004390465	Africa
Africa|hCoV-19/Senegal/9439/2020|EPI ISL 486861|B.1.1.44|Senegal|2020-04-25	Africa|hCoV-19/South Africa/Tygerberg 27/2020|EPI ISL 464138|B.1.8|South Africa|2020-04-09	0.0003361944	Africa
Africa|hCoV-19/Senegal/9615/2020|EPI ISL 486860|B.1.5.12|Senegal|2020-04-25	Africa|hCoV-19/South Africa/Tygerberg 27/2020|EPI ISL 464138|B.1.8|South Africa|2020-04-09	0.0003024743	Africa
Africa|hCoV-19/Senegal/9819/2020|EPI ISL 498233|B.1|Senegal|2020-04-25	Africa|hCoV-19/South Africa/Tygerberg 27/2020|EPI ISL 464138|B.1.8|South Africa|2020-04-09	0.0004106131	Africa
Africa|hCoV-19/Senegal/9821/2020|EPI ISL 498232|B.1.356|Senegal|2020-04-25	Africa|hCoV-19/South Africa/Tygerberg 27/2020|EPI ISL 464138|B.1.8|South Africa|2020-04-09	0.0003400117	Africa
Africa|hCoV-19/Senegal/9838/2020|EPI ISL 498231|B.1.272|Senegal|2020-04-25	Africa|hCoV-19/South Africa/Tygerberg 27/2020|EPI ISL 464138|B.1.8|South Africa|2020-04-09	0.0004407729	Africa
Africa|hCoV-19/Sierra Leone/KGH-G-8548/2020|EPI ISL 512811|B.1|Sierra Leone|2020-03-30	Africa|hCoV-19/South Africa/Tygerberg 27/2020|EPI ISL 464138|B.1.8|South Africa|2020-04-09	0.0003025067	Africa
Africa|hCoV-19/Sierra Leone/KGH-G-8549/2020|EPI ISL 512812|B.1.1|Sierra Leone|2020-03-31	Africa|hCoV-19/South Africa/Tygerberg 27/2020|EPI ISL 464138|B.1.8|South Africa|2020-04-09	0.0002688786	Africa
Africa|hCoV-19/Sierra Leone/KGH-G-8603/2020|EPI ISL 512813|B.1|Sierra Leone|2020-04-23	Africa|hCoV-19/South Africa/Tygerberg 27/2020|EPI ISL 464138|B.1.8|South Africa|2020-04-09	0.0003026257	Africa
Africa|hCoV-19/Sierra Leone/KGH-G-8604/2020|EPI ISL 512814|B.6|Sierra Leone|2020-04-03	Africa|hCoV-19/South Africa/Tygerberg 27/2020|EPI ISL 464138|B.1.8|South Africa|2020-04-09	0.0004706040	Africa
Africa|hCoV-19/Sierra Leone/KGH-G-8607/2020|EPI ISL 512815|B.1.1|Sierra Leone|2020-04-03	Africa|hCoV-19/South Africa/Tygerberg 27/2020|EPI ISL 464138|B.1.8|South Africa|2020-04-09	0.0003026237	Africa
Africa|hCoV-19/Sierra Leone/KGH-G-8625/2020|EPI ISL 512816|A.12|Sierra Leone|2020-04-10	Africa|hCoV-19/South Africa/Tygerberg 27/2020|EPI ISL 464138|B.1.8|South Africa|2020-04-09	0.0007734162	Africa
Africa|hCoV-19/Sierra Leone/KGH-G-8626/2020|EPI ISL 512817|A.12|Sierra Leone|2020-04-10	Africa|hCoV-19/South Africa/Tygerberg 27/2020|EPI ISL 464138|B.1.8|South Africa|2020-04-09	0.0006724364	Africa
Africa|hCoV-19/Sierra Leone/KGH-G-8627/2020|EPI ISL 512818|B.1.5|Sierra Leone|2020-04-08	Africa|hCoV-19/South Africa/Tygerberg 27/2020|EPI ISL 464138|B.1.8|South Africa|2020-04-09	0.0002352585	Africa
Africa|hCoV-19/Sierra Leone/KGH-G-8668/2020|EPI ISL 512819|A.12|Sierra Leone|2020-04-11	Africa|hCoV-19/South Africa/Tygerberg 27/2020|EPI ISL 464138|B.1.8|South Africa|2020-04-09	0.0006551645	Africa
Africa|hCoV-19/Sierra Leone/KGH-G-8669/2020|EPI ISL 512820|A.12|Sierra Leone|2020-04-14	Africa|hCoV-19/South Africa/Tygerberg 27/2020|EPI ISL 464138|B.1.8|South Africa|2020-04-09	0.0007061029	Africa
Africa|hCoV-19/South Africa/KRISP-0001/2020|EPI ISL 467431|B|South Africa|2020-03-23	Africa|hCoV-19/South Africa/Tygerberg 27/2020|EPI ISL 464138|B.1.8|South Africa|2020-04-09	0.0003031363	Africa
Africa|hCoV-19/South Africa/KRISP-0016/2020|EPI ISL 467432|B.1.106|South Africa|2020-03-28	Africa|hCoV-19/South Africa/Tygerberg 27/2020|EPI ISL 464138|B.1.8|South Africa|2020-04-09	0.0002016393	Africa
Africa|hCoV-19/South Africa/KRISP-0017/2020|EPI ISL 467433|B.1.5|South Africa|2020-04-03	Africa|hCoV-19/South Africa/Tygerberg 27/2020|EPI ISL 464138|B.1.8|South Africa|2020-04-09	0.0001680294	Africa
Africa|hCoV-19/South Africa/KRISP-0019/2020|EPI ISL 467434|B.1.5|South Africa|2020-04-02	Africa|hCoV-19/South Africa/Tygerberg 27/2020|EPI ISL 464138|B.1.8|South Africa|2020-04-09	0.0001680294	Africa
Africa|hCoV-19/South Africa/KRISP-0021/2020|EPI ISL 467435|B.1.5|South Africa|2020-04-02	Africa|hCoV-19/South Africa/Tygerberg 27/2020|EPI ISL 464138|B.1.8|South Africa|2020-04-09	0.0002017274	Africa
Africa|hCoV-19/South Africa/KRISP-0024/2020|EPI ISL 467436|B.1.106|South Africa|2020-04-01	Africa|hCoV-19/South Africa/Tygerberg 27/2020|EPI ISL 464138|B.1.8|South Africa|2020-04-09	0.0002072952	Africa
Africa|hCoV-19/South Africa/KRISP-0026/2020|EPI ISL 467437|B.1.106|South Africa|2020-04-01	Africa|hCoV-19/South Africa/Tygerberg 27/2020|EPI ISL 464138|B.1.8|South Africa|2020-04-09	0.0002018227	Africa
Africa|hCoV-19/South Africa/KRISP-0028/2020|EPI ISL 467438|B.1.106|South Africa|2020-04-02	Africa|hCoV-19/South Africa/Tygerberg 27/2020|EPI ISL 464138|B.1.8|South Africa|2020-04-09	0.0002423846	Africa
Africa|hCoV-19/South Africa/KRISP-0029/2020|EPI ISL 467439|B.1.5|South Africa|2020-04-02	Africa|hCoV-19/South Africa/Tygerberg 27/2020|EPI ISL 464138|B.1.8|South Africa|2020-04-09	0.0001760766	Africa
Africa|hCoV-19/South Africa/KRISP-0033/2020|EPI ISL 467440|B.1.106|South Africa|2020-04-01	Africa|hCoV-19/South Africa/Tygerberg 27/2020|EPI ISL 464138|B.1.8|South Africa|2020-04-09	0.0002040526	Africa
Africa|hCoV-19/South Africa/KRISP-0035/2020|EPI ISL 467441|B.1.5|South Africa|2020-03-27	Africa|hCoV-19/South Africa/Tygerberg 27/2020|EPI ISL 464138|B.1.8|South Africa|2020-04-09	0.0001680237	Africa
Africa|hCoV-19/South Africa/KRISP-0041/2020|EPI ISL 467443|B.1.5|South Africa|2020-03-25	Africa|hCoV-19/South Africa/Tygerberg 27/2020|EPI ISL 464138|B.1.8|South Africa|2020-04-09	0.0001680237	Africa
Africa|hCoV-19/South Africa/KRISP-005/2020|EPI ISL 455630|B.1.5|South Africa|2020-04-29	Africa|hCoV-19/South Africa/Tygerberg 27/2020|EPI ISL 464138|B.1.8|South Africa|2020-04-09	0.0001747068	Africa
Africa|hCoV-19/South Africa/KRISP-0055/2020|EPI ISL 467444|B.1.5|South Africa|2020-03-24	Africa|hCoV-19/South Africa/Tygerberg 27/2020|EPI ISL 464138|B.1.8|South Africa|2020-04-09	0.0001680234	Africa
Africa|hCoV-19/South Africa/KRISP-0056/2020|EPI ISL 467445|B.1.5|South Africa|2020-04-04	Africa|hCoV-19/South Africa/Tygerberg 27/2020|EPI ISL 464138|B.1.8|South Africa|2020-04-09	0.0002352632	Africa
Africa|hCoV-19/South Africa/KRISP-0057/2020|EPI ISL 467446|B.1.5|South Africa|2020-03-29	Africa|hCoV-19/South Africa/Tygerberg 27/2020|EPI ISL 464138|B.1.8|South Africa|2020-04-09	0.0001682046	Africa
Africa|hCoV-19/South Africa/KRISP-0059/2020|EPI ISL 467448|B.1.5|South Africa|2020-04-01	Africa|hCoV-19/South Africa/Tygerberg 27/2020|EPI ISL 464138|B.1.8|South Africa|2020-04-09	0.0002384823	Africa
Africa|hCoV-19/South Africa/KRISP-0065/2020|EPI ISL 467449|B.1.106|South Africa|2020-04-04	Africa|hCoV-19/South Africa/Tygerberg 27/2020|EPI ISL 464138|B.1.8|South Africa|2020-04-09	0.0002019311	Africa
Africa|hCoV-19/South Africa/KRISP-0066/2020|EPI ISL 467450|B.1.106|South Africa|2020-04-03	Africa|hCoV-19/South Africa/Tygerberg 27/2020|EPI ISL 464138|B.1.8|South Africa|2020-04-09	0.0002016325	Africa
Africa|hCoV-19/South Africa/KRISP-0067/2020|EPI ISL 467451|B.1.5|South Africa|2020-04-03	Africa|hCoV-19/South Africa/Tygerberg 27/2020|EPI ISL 464138|B.1.8|South Africa|2020-04-09	0.0001680237	Africa
Africa|hCoV-19/South Africa/KRISP-0074/2020|EPI ISL 467452|B.1.106|South Africa|2020-04-04	Africa|hCoV-19/South Africa/Tygerberg 27/2020|EPI ISL 464138|B.1.8|South Africa|2020-04-09	0.0002060212	Africa
Africa|hCoV-19/South Africa/KRISP-0075/2020|EPI ISL 467453|B.1.106|South Africa|2020-04-04	Africa|hCoV-19/South Africa/Tygerberg 27/2020|EPI ISL 464138|B.1.8|South Africa|2020-04-09	0.0002017410	Africa
Africa|hCoV-19/South Africa/KRISP-0080/2020|EPI ISL 467454|B.1.106|South Africa|2020-04-01	Africa|hCoV-19/South Africa/Tygerberg 27/2020|EPI ISL 464138|B.1.8|South Africa|2020-04-09	0.0002016325	Africa
Africa|hCoV-19/South Africa/KRISP-0081/2020|EPI ISL 467455|B.1.106|South Africa|2020-04-06	Africa|hCoV-19/South Africa/Tygerberg 27/2020|EPI ISL 464138|B.1.8|South Africa|2020-04-09	0.0002016325	Africa
Africa|hCoV-19/South Africa/KRISP-0084/2020|EPI ISL 467456|B.1.106|South Africa|2020-04-05	Africa|hCoV-19/South Africa/Tygerberg 27/2020|EPI ISL 464138|B.1.8|South Africa|2020-04-09	0.0002016325	Africa
Africa|hCoV-19/South Africa/KRISP-0088/2020|EPI ISL 467457|B.1.106|South Africa|2020-04-07	Africa|hCoV-19/South Africa/Tygerberg 27/2020|EPI ISL 464138|B.1.8|South Africa|2020-04-09	0.0002016325	Africa
Africa|hCoV-19/South Africa/KRISP-0089/2020|EPI ISL 467458|B.1.106|South Africa|2020-04-05	Africa|hCoV-19/South Africa/Tygerberg 27/2020|EPI ISL 464138|B.1.8|South Africa|2020-04-09	0.0002056187	Africa
Africa|hCoV-19/South Africa/KRISP-0090/2020|EPI ISL 467459|B.1.106|South Africa|2020-04-03	Africa|hCoV-19/South Africa/Tygerberg 27/2020|EPI ISL 464138|B.1.8|South Africa|2020-04-09	0.0002063112	Africa
Africa|hCoV-19/South Africa/KRISP-0096/2020|EPI ISL 467461|B.1.106|South Africa|2020-04-01	Africa|hCoV-19/South Africa/Tygerberg 27/2020|EPI ISL 464138|B.1.8|South Africa|2020-04-09	0.0002032234	Africa
Africa|hCoV-19/South Africa/KRISP-0097/2020|EPI ISL 467462|B.1.106|South Africa|2020-04-01	Africa|hCoV-19/South Africa/Tygerberg 27/2020|EPI ISL 464138|B.1.8|South Africa|2020-04-09	0.0002017614	Africa
Africa|hCoV-19/South Africa/KRISP-0111/2020|EPI ISL 467465|B.1.106|South Africa|2020-04-01	Africa|hCoV-19/South Africa/Tygerberg 27/2020|EPI ISL 464138|B.1.8|South Africa|2020-04-09	0.0003037225	Africa
Africa|hCoV-19/South Africa/KRISP-0113/2020|EPI ISL 467467|B.1.106|South Africa|2020-04-05	Africa|hCoV-19/South Africa/Tygerberg 27/2020|EPI ISL 464138|B.1.8|South Africa|2020-04-09	0.0002352530	Africa
Africa|hCoV-19/South Africa/KRISP-0115/2020|EPI ISL 467468|B.1.5|South Africa|2020-04-04	Africa|hCoV-19/South Africa/Tygerberg 27/2020|EPI ISL 464138|B.1.8|South Africa|2020-04-09	0.0001680237	Africa
Africa|hCoV-19/South Africa/KRISP-0118/2020|EPI ISL 467470|B.1.106|South Africa|2020-04-01	Africa|hCoV-19/South Africa/Tygerberg 27/2020|EPI ISL 464138|B.1.8|South Africa|2020-04-09	0.0002016393	Africa
Africa|hCoV-19/South Africa/KRISP-0119/2020|EPI ISL 467471|B.1.5|South Africa|2020-04-01	Africa|hCoV-19/South Africa/Tygerberg 27/2020|EPI ISL 464138|B.1.8|South Africa|2020-04-09	0.0001680237	Africa
Africa|hCoV-19/South Africa/KRISP-012/2020|EPI ISL 421576|B.1.1.10|South Africa|2020-04-01	Africa|hCoV-19/South Africa/Tygerberg 27/2020|EPI ISL 464138|B.1.8|South Africa|2020-04-09	0.0004037711	Africa
Africa|hCoV-19/South Africa/KRISP-0120/2020|EPI ISL 467472|B.1.106|South Africa|2020-04-01	Africa|hCoV-19/South Africa/Tygerberg 27/2020|EPI ISL 464138|B.1.8|South Africa|2020-04-09	0.0002352530	Africa
Africa|hCoV-19/South Africa/KRISP-0123/2020|EPI ISL 467475|B.1.5|South Africa|2020-05-14	Africa|hCoV-19/South Africa/Tygerberg 27/2020|EPI ISL 464138|B.1.8|South Africa|2020-04-09	0.0002688669	Africa
Africa|hCoV-19/South Africa/KRISP-0124/2020|EPI ISL 467476|B.1.1.57|South Africa|2020-05-13	Africa|hCoV-19/South Africa/Tygerberg 27/2020|EPI ISL 464138|B.1.8|South Africa|2020-04-09	0.0003045722	Africa
Africa|hCoV-19/South Africa/KRISP-0125/2020|EPI ISL 467477|B.1.1.52|South Africa|2020-05-13	Africa|hCoV-19/South Africa/Tygerberg 27/2020|EPI ISL 464138|B.1.8|South Africa|2020-04-09	0.0003697465	Africa
Africa|hCoV-19/South Africa/KRISP-0126/2020|EPI ISL 467478|B.1.1.40|South Africa|2020-05-13	Africa|hCoV-19/South Africa/Tygerberg 27/2020|EPI ISL 464138|B.1.8|South Africa|2020-04-09	0.0004706152	Africa
Africa|hCoV-19/South Africa/KRISP-0127/2020|EPI ISL 467479|B.1.5.19|South Africa|2020-05-13	Africa|hCoV-19/South Africa/Tygerberg 27/2020|EPI ISL 464138|B.1.8|South Africa|2020-04-09	0.0002688606	Africa
Africa|hCoV-19/South Africa/KRISP-0128/2020|EPI ISL 467480|B.1.1.57|South Africa|2020-05-13	Africa|hCoV-19/South Africa/Tygerberg 27/2020|EPI ISL 464138|B.1.8|South Africa|2020-04-09	0.0003037911	Africa
Africa|hCoV-19/South Africa/KRISP-0129/2020|EPI ISL 467481|B.1.1.52|South Africa|2020-05-13	Africa|hCoV-19/South Africa/Tygerberg 27/2020|EPI ISL 464138|B.1.8|South Africa|2020-04-09	0.0004033682	Africa
Africa|hCoV-19/South Africa/KRISP-0130/2020|EPI ISL 467482|B.1.1.57|South Africa|2020-05-13	Africa|hCoV-19/South Africa/Tygerberg 27/2020|EPI ISL 464138|B.1.8|South Africa|2020-04-09	0.0003361198	Africa
Africa|hCoV-19/South Africa/KRISP-0131/2020|EPI ISL 467483|B.1.5|South Africa|2020-05-13	Africa|hCoV-19/South Africa/Tygerberg 27/2020|EPI ISL 464138|B.1.8|South Africa|2020-04-09	0.0002352538	Africa
Africa|hCoV-19/South Africa/KRISP-0132/2020|EPI ISL 467484|B.1.1.40|South Africa|2020-05-13	Africa|hCoV-19/South Africa/Tygerberg 27/2020|EPI ISL 464138|B.1.8|South Africa|2020-04-09	0.0003697305	Africa
Africa|hCoV-19/South Africa/KRISP-0133/2020|EPI ISL 467485|B.1.1.57|South Africa|2020-05-13	Africa|hCoV-19/South Africa/Tygerberg 27/2020|EPI ISL 464138|B.1.8|South Africa|2020-04-09	0.0003697466	Africa
Africa|hCoV-19/South Africa/KRISP-0134/2020|EPI ISL 467486|B.1.1.206|South Africa|2020-05-14	Africa|hCoV-19/South Africa/Tygerberg 27/2020|EPI ISL 464138|B.1.8|South Africa|2020-04-09	0.0003361118	Africa
Africa|hCoV-19/South Africa/KRISP-0135/2020|EPI ISL 467487|B.1.1.57|South Africa|2020-05-14	Africa|hCoV-19/South Africa/Tygerberg 27/2020|EPI ISL 464138|B.1.8|South Africa|2020-04-09	0.0003049954	Africa
Africa|hCoV-19/South Africa/KRISP-0136/2020|EPI ISL 467488|B.1.5|South Africa|2020-05-14	Africa|hCoV-19/South Africa/Tygerberg 27/2020|EPI ISL 464138|B.1.8|South Africa|2020-04-09	0.0003024875	Africa
Africa|hCoV-19/South Africa/KRISP-0137/2020|EPI ISL 467489|B.1.1.52|South Africa|2020-05-14	Africa|hCoV-19/South Africa/Tygerberg 27/2020|EPI ISL 464138|B.1.8|South Africa|2020-04-09	0.0003697466	Africa
Africa|hCoV-19/South Africa/KRISP-0138/2020|EPI ISL 467490|B.1.1.53|South Africa|2020-05-14	Africa|hCoV-19/South Africa/Tygerberg 27/2020|EPI ISL 464138|B.1.8|South Africa|2020-04-09	0.0003697553	Africa
Africa|hCoV-19/South Africa/KRISP-0139/2020|EPI ISL 467491|B.1.1|South Africa|2020-05-16	Africa|hCoV-19/South Africa/Tygerberg 27/2020|EPI ISL 464138|B.1.8|South Africa|2020-04-09	0.0003361265	Africa
Africa|hCoV-19/South Africa/KRISP-0143/2020|EPI ISL 467493|B.1.1.56|South Africa|2020-05-21	Africa|hCoV-19/South Africa/Tygerberg 27/2020|EPI ISL 464138|B.1.8|South Africa|2020-04-09	0.0003361118	Africa
Africa|hCoV-19/South Africa/KRISP-0144/2020|EPI ISL 467494|B.1.5.16|South Africa|2020-05-30	Africa|hCoV-19/South Africa/Tygerberg 27/2020|EPI ISL 464138|B.1.8|South Africa|2020-04-09	0.0002352585	Africa
Africa|hCoV-19/South Africa/KRISP-0145/2020|EPI ISL 467495|B.1.106|South Africa|2020-05-30	Africa|hCoV-19/South Africa/Tygerberg 27/2020|EPI ISL 464138|B.1.8|South Africa|2020-04-09	0.0002352427	Africa
Africa|hCoV-19/South Africa/KRISP-0148/2020|EPI ISL 467498|B.1.1|South Africa|2020-05-30	Africa|hCoV-19/South Africa/Tygerberg 27/2020|EPI ISL 464138|B.1.8|South Africa|2020-04-09	0.0003697714	Africa
Africa|hCoV-19/South Africa/KRISP-0149/2020|EPI ISL 467499|B.1.1|South Africa|2020-05-30	Africa|hCoV-19/South Africa/Tygerberg 27/2020|EPI ISL 464138|B.1.8|South Africa|2020-04-09	0.0003024946	Africa
Africa|hCoV-19/South Africa/KRISP-0150/2020|EPI ISL 467500|B.1.1.75|South Africa|2020-05-30	Africa|hCoV-19/South Africa/Tygerberg 27/2020|EPI ISL 464138|B.1.8|South Africa|2020-04-09	0.0004706057	Africa
Africa|hCoV-19/South Africa/KRISP-0151/2020|EPI ISL 467501|B.1.1|South Africa|2020-06-01	Africa|hCoV-19/South Africa/Tygerberg 27/2020|EPI ISL 464138|B.1.8|South Africa|2020-04-09	0.0003704115	Africa
Africa|hCoV-19/South Africa/KRISP-0152/2020|EPI ISL 467502|B.1.1|South Africa|2020-06-01	Africa|hCoV-19/South Africa/Tygerberg 27/2020|EPI ISL 464138|B.1.8|South Africa|2020-04-09	0.0003361265	Africa
Africa|hCoV-19/South Africa/KRISP-0153/2020|EPI ISL 467503|B.1.1|South Africa|2020-06-01	Africa|hCoV-19/South Africa/Tygerberg 27/2020|EPI ISL 464138|B.1.8|South Africa|2020-04-09	0.0003697466	Africa
Africa|hCoV-19/South Africa/KRISP-0154/2020|EPI ISL 467504|B.1.1|South Africa|2020-06-01	Africa|hCoV-19/South Africa/Tygerberg 27/2020|EPI ISL 464138|B.1.8|South Africa|2020-04-09	0.0002706796	Africa
Africa|hCoV-19/South Africa/KRISP-0155/2020|EPI ISL 467505|B.1.106|South Africa|2020-06-01	Africa|hCoV-19/South Africa/Tygerberg 27/2020|EPI ISL 464138|B.1.8|South Africa|2020-04-09	0.0002725567	Africa
Africa|hCoV-19/South Africa/KRISP-0157/2020|EPI ISL 467507|B.1.1.273|South Africa|2020-05-25	Africa|hCoV-19/South Africa/Tygerberg 27/2020|EPI ISL 464138|B.1.8|South Africa|2020-04-09	0.0004033599	Africa
Africa|hCoV-19/South Africa/KRISP-0158/2020|EPI ISL 467508|B.1.106|South Africa|2020-05-28	Africa|hCoV-19/South Africa/Tygerberg 27/2020|EPI ISL 464138|B.1.8|South Africa|2020-04-09	0.0003024935	Africa
Africa|hCoV-19/South Africa/KRISP-0159/2020|EPI ISL 467509|B.1.5|South Africa|2020-06-01	Africa|hCoV-19/South Africa/Tygerberg 27/2020|EPI ISL 464138|B.1.8|South Africa|2020-04-09	0.0001680237	Africa
Africa|hCoV-19/South Africa/KRISP-0160/2020|EPI ISL 467510|B.1.5|South Africa|2020-06-01	Africa|hCoV-19/South Africa/Tygerberg 27/2020|EPI ISL 464138|B.1.8|South Africa|2020-04-09	0.0001698384	Africa
Africa|hCoV-19/South Africa/KRISP-0161/2020|EPI ISL 467511|B.1.106|South Africa|2020-06-01	Africa|hCoV-19/South Africa/Tygerberg 27/2020|EPI ISL 464138|B.1.8|South Africa|2020-04-09	0.0002688661	Africa
Africa|hCoV-19/South Africa/KRISP-0165/2020|EPI ISL 467515|B.1.1|South Africa|2020-05-29	Africa|hCoV-19/South Africa/Tygerberg 27/2020|EPI ISL 464138|B.1.8|South Africa|2020-04-09	0.0003044867	Africa
Africa|hCoV-19/South Africa/KRISP-0166/2020|EPI ISL 467516|B.1.5|South Africa|2020-04-14	Africa|hCoV-19/South Africa/Tygerberg 27/2020|EPI ISL 464138|B.1.8|South Africa|2020-04-09	0.0002688840	Africa
Africa|hCoV-19/South Africa/KRISP-0167/2020|EPI ISL 467517|B.1.106|South Africa|2020-06-02	Africa|hCoV-19/South Africa/Tygerberg 27/2020|EPI ISL 464138|B.1.8|South Africa|2020-04-09	0.0002688660	Africa
Africa|hCoV-19/South Africa/KRISP-0168/2020|EPI ISL 467518|B.1.106|South Africa|2020-05-28	Africa|hCoV-19/South Africa/Tygerberg 27/2020|EPI ISL 464138|B.1.8|South Africa|2020-04-09	0.0002688660	Africa
Africa|hCoV-19/South Africa/KRISP-0169/2020|EPI ISL 467519|B.1|South Africa|2020-05-31	Africa|hCoV-19/South Africa/Tygerberg 27/2020|EPI ISL 464138|B.1.8|South Africa|2020-04-09	0.0002702162	Africa
Africa|hCoV-19/South Africa/KRISP-0170/2020|EPI ISL 467520|B.1.1.273|South Africa|2020-05-31	Africa|hCoV-19/South Africa/Tygerberg 27/2020|EPI ISL 464138|B.1.8|South Africa|2020-04-09	0.0004058426	Africa
Africa|hCoV-19/South Africa/KRISP-0174/2020|EPI ISL 467524|B.1.106|South Africa|2020-06-04	Africa|hCoV-19/South Africa/Tygerberg 27/2020|EPI ISL 464138|B.1.8|South Africa|2020-04-09	0.0002688660	Africa
Africa|hCoV-19/South Africa/KRISP-0175/2020|EPI ISL 482702|B.1.1.273|South Africa|2020-06-05	Africa|hCoV-19/South Africa/Tygerberg 27/2020|EPI ISL 464138|B.1.8|South Africa|2020-04-09	0.0004047709	Africa
Africa|hCoV-19/South Africa/KRISP-0178/2020|EPI ISL 482704|B.1.1.57|South Africa|2020-06-05	Africa|hCoV-19/South Africa/Tygerberg 27/2020|EPI ISL 464138|B.1.8|South Africa|2020-04-09	0.0004048608	Africa
Africa|hCoV-19/South Africa/KRISP-0179/2020|EPI ISL 482705|B.1.5.16|South Africa|2020-06-06	Africa|hCoV-19/South Africa/Tygerberg 27/2020|EPI ISL 464138|B.1.8|South Africa|2020-04-09	0.0003697380	Africa
Africa|hCoV-19/South Africa/KRISP-0185/2020|EPI ISL 482708|B.1.1|South Africa|2020-06-07	Africa|hCoV-19/South Africa/Tygerberg 27/2020|EPI ISL 464138|B.1.8|South Africa|2020-04-09	0.0003697627	Africa
Africa|hCoV-19/South Africa/KRISP-0190/2020|EPI ISL 482709|B.1.1.273|South Africa|2020-06-06	Africa|hCoV-19/South Africa/Tygerberg 27/2020|EPI ISL 464138|B.1.8|South Africa|2020-04-09	0.0004036721	Africa
Africa|hCoV-19/South Africa/KRISP-0191/2020|EPI ISL 482710|B.1.106|South Africa|2020-06-04	Africa|hCoV-19/South Africa/Tygerberg 27/2020|EPI ISL 464138|B.1.8|South Africa|2020-04-09	0.0003026431	Africa
Africa|hCoV-19/South Africa/KRISP-0193/2020|EPI ISL 482848|B.1.106|South Africa|2020-06-03	Africa|hCoV-19/South Africa/Tygerberg 27/2020|EPI ISL 464138|B.1.8|South Africa|2020-04-09	0.0002714104	Africa
Africa|hCoV-19/South Africa/KRISP-0194/2020|EPI ISL 482849|B.1.106|South Africa|2020-06-06	Africa|hCoV-19/South Africa/Tygerberg 27/2020|EPI ISL 464138|B.1.8|South Africa|2020-04-09	0.0002785731	Africa
Africa|hCoV-19/South Africa/KRISP-0195/2020|EPI ISL 482850|B.1.106|South Africa|2020-06-07	Africa|hCoV-19/South Africa/Tygerberg 27/2020|EPI ISL 464138|B.1.8|South Africa|2020-04-09	0.0003441133	Africa
Africa|hCoV-19/South Africa/KRISP-0196/2020|EPI ISL 482712|B.1.106|South Africa|2020-06-08	Africa|hCoV-19/South Africa/Tygerberg 27/2020|EPI ISL 464138|B.1.8|South Africa|2020-04-09	0.0003360961	Africa
Africa|hCoV-19/South Africa/KRISP-0197/2020|EPI ISL 482713|B.1.1.206|South Africa|2020-06-08	Africa|hCoV-19/South Africa/Tygerberg 27/2020|EPI ISL 464138|B.1.8|South Africa|2020-04-09	0.0003746318	Africa
Africa|hCoV-19/South Africa/KRISP-0198/2020|EPI ISL 482851|B.1.1|South Africa|2020-06-11	Africa|hCoV-19/South Africa/Tygerberg 27/2020|EPI ISL 464138|B.1.8|South Africa|2020-04-09	0.0003409818	Africa
Africa|hCoV-19/South Africa/KRISP-0199/2020|EPI ISL 482714|B.1.5|South Africa|2020-06-11	Africa|hCoV-19/South Africa/Tygerberg 27/2020|EPI ISL 464138|B.1.8|South Africa|2020-04-09	0.0003063543	Africa
Africa|hCoV-19/South Africa/KRISP-02/2020|EPI ISL 421572|B|South Africa|2020-03-23	Africa|hCoV-19/South Africa/Tygerberg 27/2020|EPI ISL 464138|B.1.8|South Africa|2020-04-09	0.0005154484	Africa
Africa|hCoV-19/South Africa/KRISP-0200/2020|EPI ISL 482715|B.1.5|South Africa|2020-06-11	Africa|hCoV-19/South Africa/Tygerberg 27/2020|EPI ISL 464138|B.1.8|South Africa|2020-04-09	0.0002721979	Africa
Africa|hCoV-19/South Africa/KRISP-0201/2020|EPI ISL 482716|B.1.1|South Africa|2020-06-11	Africa|hCoV-19/South Africa/Tygerberg 27/2020|EPI ISL 464138|B.1.8|South Africa|2020-04-09	0.0003024945	Africa
Africa|hCoV-19/South Africa/KRISP-0203/2020|EPI ISL 482852|B.1.1|South Africa|2020-06-11	Africa|hCoV-19/South Africa/Tygerberg 27/2020|EPI ISL 464138|B.1.8|South Africa|2020-04-09	0.0003363300	Africa
Africa|hCoV-19/South Africa/KRISP-0206/2020|EPI ISL 482719|B.1.5|South Africa|2020-06-11	Africa|hCoV-19/South Africa/Tygerberg 27/2020|EPI ISL 464138|B.1.8|South Africa|2020-04-09	0.0002695362	Africa
Africa|hCoV-19/South Africa/KRISP-0211/2020|EPI ISL 482720|B.1.5|South Africa|2020-06-11	Africa|hCoV-19/South Africa/Tygerberg 27/2020|EPI ISL 464138|B.1.8|South Africa|2020-04-09	0.0002353321	Africa
Africa|hCoV-19/South Africa/KRISP-0212/2020|EPI ISL 482721|B.1.5|South Africa|2020-06-11	Africa|hCoV-19/South Africa/Tygerberg 27/2020|EPI ISL 464138|B.1.8|South Africa|2020-04-09	0.0002359507	Africa
Africa|hCoV-19/South Africa/KRISP-0213/2020|EPI ISL 482722|B.1.5|South Africa|2020-06-11	Africa|hCoV-19/South Africa/Tygerberg 27/2020|EPI ISL 464138|B.1.8|South Africa|2020-04-09	0.0002017885	Africa
Africa|hCoV-19/South Africa/KRISP-0214/2020|EPI ISL 482723|B.1.5|South Africa|2020-06-11	Africa|hCoV-19/South Africa/Tygerberg 27/2020|EPI ISL 464138|B.1.8|South Africa|2020-04-09	0.0003037593	Africa
Africa|hCoV-19/South Africa/KRISP-0224/2020|EPI ISL 482724|B.1.144|South Africa|2020-06-11	Africa|hCoV-19/South Africa/Tygerberg 27/2020|EPI ISL 464138|B.1.8|South Africa|2020-04-09	0.0002381012	Africa
Africa|hCoV-19/South Africa/KRISP-0243/2020|EPI ISL 482725|B.1.140|South Africa|2020-06-14	Africa|hCoV-19/South Africa/Tygerberg 27/2020|EPI ISL 464138|B.1.8|South Africa|2020-04-09	0.0003792327	Africa
Africa|hCoV-19/South Africa/KRISP-0245/2020|EPI ISL 482726|B.1.144|South Africa|2020-06-14	Africa|hCoV-19/South Africa/Tygerberg 27/2020|EPI ISL 464138|B.1.8|South Africa|2020-04-09	0.0002688657	Africa
Africa|hCoV-19/South Africa/KRISP-0255/2020|EPI ISL 482728|B.1.5|South Africa|2020-06-14	Africa|hCoV-19/South Africa/Tygerberg 27/2020|EPI ISL 464138|B.1.8|South Africa|2020-04-09	0.0002377809	Africa
Africa|hCoV-19/South Africa/KRISP-0259/2020|EPI ISL 482729|B.1|South Africa|2020-06-15	Africa|hCoV-19/South Africa/Tygerberg 27/2020|EPI ISL 464138|B.1.8|South Africa|2020-04-09	0.0003419845	Africa
Africa|hCoV-19/South Africa/KRISP-0260/2020|EPI ISL 482730|B.1.140|South Africa|2020-06-15	Africa|hCoV-19/South Africa/Tygerberg 27/2020|EPI ISL 464138|B.1.8|South Africa|2020-04-09	0.0004442817	Africa
Africa|hCoV-19/South Africa/KRISP-0261/2020|EPI ISL 482731|B.1.5|South Africa|2020-06-15	Africa|hCoV-19/South Africa/Tygerberg 27/2020|EPI ISL 464138|B.1.8|South Africa|2020-04-09	0.0003062760	Africa
Africa|hCoV-19/South Africa/KRISP-0266/2020|EPI ISL 482853|B.1.1|South Africa|2020-06-17	Africa|hCoV-19/South Africa/Tygerberg 27/2020|EPI ISL 464138|B.1.8|South Africa|2020-04-09	0.0004706771	Africa
Africa|hCoV-19/South Africa/KRISP-0267/2020|EPI ISL 482854|A|South Africa|2020-06-17	Africa|hCoV-19/South Africa/Tygerberg 27/2020|EPI ISL 464138|B.1.8|South Africa|2020-04-09	0.0008526871	Africa
Africa|hCoV-19/South Africa/KRISP-0268/2020|EPI ISL 482855|B.1.1.117|South Africa|2020-06-17	Africa|hCoV-19/South Africa/Tygerberg 27/2020|EPI ISL 464138|B.1.8|South Africa|2020-04-09	0.0004082303	Africa
Africa|hCoV-19/South Africa/KRISP-0269/2020|EPI ISL 482856|B.1.5|South Africa|2020-06-17	Africa|hCoV-19/South Africa/Tygerberg 27/2020|EPI ISL 464138|B.1.8|South Africa|2020-04-09	0.0003068942	Africa
Africa|hCoV-19/South Africa/KRISP-0270/2020|EPI ISL 482857|B.1.1.117|South Africa|2020-06-17	Africa|hCoV-19/South Africa/Tygerberg 27/2020|EPI ISL 464138|B.1.8|South Africa|2020-04-09	0.0004072334	Africa
Africa|hCoV-19/South Africa/KRISP-0271/2020|EPI ISL 482858|B.1.1|South Africa|2020-06-17	Africa|hCoV-19/South Africa/Tygerberg 27/2020|EPI ISL 464138|B.1.8|South Africa|2020-04-09	0.0004803028	Africa
Africa|hCoV-19/South Africa/KRISP-0272/2020|EPI ISL 482859|B.1.1|South Africa|2020-06-17	Africa|hCoV-19/South Africa/Tygerberg 27/2020|EPI ISL 464138|B.1.8|South Africa|2020-04-09	0.0003423040	Africa
Africa|hCoV-19/South Africa/KRISP-0273/2020|EPI ISL 482860|B.1.1.57|South Africa|2020-06-18	Africa|hCoV-19/South Africa/Tygerberg 27/2020|EPI ISL 464138|B.1.8|South Africa|2020-04-09	0.0005134314	Africa
Africa|hCoV-19/South Africa/KRISP-0274/2020|EPI ISL 482861|B.1.1.57|South Africa|2020-06-18	Africa|hCoV-19/South Africa/Tygerberg 27/2020|EPI ISL 464138|B.1.8|South Africa|2020-04-09	0.0005124321	Africa
Africa|hCoV-19/South Africa/KRISP-0275/2020|EPI ISL 482862|B.1.1|South Africa|2020-06-18	Africa|hCoV-19/South Africa/Tygerberg 27/2020|EPI ISL 464138|B.1.8|South Africa|2020-04-09	0.0003368705	Africa
Africa|hCoV-19/South Africa/KRISP-0276/2020|EPI ISL 482863|B.1.1.57|South Africa|2020-06-18	Africa|hCoV-19/South Africa/Tygerberg 27/2020|EPI ISL 464138|B.1.8|South Africa|2020-04-09	0.0005147702	Africa
Africa|hCoV-19/South Africa/KRISP-0277/2020|EPI ISL 482864|B.1.1.273|South Africa|2020-06-16	Africa|hCoV-19/South Africa/Tygerberg 27/2020|EPI ISL 464138|B.1.8|South Africa|2020-04-09	0.0005488319	Africa
Africa|hCoV-19/South Africa/KRISP-0278/2020|EPI ISL 482865|B.1.1.75|South Africa|2020-06-16	Africa|hCoV-19/South Africa/Tygerberg 27/2020|EPI ISL 464138|B.1.8|South Africa|2020-04-09	0.0004065749	Africa
Africa|hCoV-19/South Africa/KRISP-0279/2020|EPI ISL 482866|B.1.1.56|South Africa|2020-06-16	Africa|hCoV-19/South Africa/Tygerberg 27/2020|EPI ISL 464138|B.1.8|South Africa|2020-04-09	0.0004479862	Africa
Africa|hCoV-19/South Africa/KRISP-0280/2020|EPI ISL 482867|B.1.1.206|South Africa|2020-06-16	Africa|hCoV-19/South Africa/Tygerberg 27/2020|EPI ISL 464138|B.1.8|South Africa|2020-04-09	0.0004033680	Africa
Africa|hCoV-19/South Africa/KRISP-0281/2020|EPI ISL 482868|B.1.1.206|South Africa|2020-06-16	Africa|hCoV-19/South Africa/Tygerberg 27/2020|EPI ISL 464138|B.1.8|South Africa|2020-04-09	0.0004122350	Africa
Africa|hCoV-19/South Africa/KRISP-0282/2020|EPI ISL 482869|B.1.1.206|South Africa|2020-06-16	Africa|hCoV-19/South Africa/Tygerberg 27/2020|EPI ISL 464138|B.1.8|South Africa|2020-04-09	0.0004464131	Africa
Africa|hCoV-19/South Africa/KRISP-0283/2020|EPI ISL 482870|B.1.1.206|South Africa|2020-06-16	Africa|hCoV-19/South Africa/Tygerberg 27/2020|EPI ISL 464138|B.1.8|South Africa|2020-04-09	0.0004189500	Africa
Africa|hCoV-19/South Africa/KRISP-0284/2020|EPI ISL 482871|B.1.1.206|South Africa|2020-06-16	Africa|hCoV-19/South Africa/Tygerberg 27/2020|EPI ISL 464138|B.1.8|South Africa|2020-04-09	0.0004748003	Africa
Africa|hCoV-19/South Africa/KRISP-0285/2020|EPI ISL 482872|B.1.1.206|South Africa|2020-06-16	Africa|hCoV-19/South Africa/Tygerberg 27/2020|EPI ISL 464138|B.1.8|South Africa|2020-04-09	0.0004448399	Africa
Africa|hCoV-19/South Africa/KRISP-0286/2020|EPI ISL 487277|B.1.1|South Africa|2020-06-26	Africa|hCoV-19/South Africa/Tygerberg 27/2020|EPI ISL 464138|B.1.8|South Africa|2020-04-09	0.0003024946	Africa
Africa|hCoV-19/South Africa/KRISP-0287/2020|EPI ISL 487278|B.1.1.84|South Africa|2020-06-26	Africa|hCoV-19/South Africa/Tygerberg 27/2020|EPI ISL 464138|B.1.8|South Africa|2020-04-09	0.0003390629	Africa
Africa|hCoV-19/South Africa/KRISP-0288/2020|EPI ISL 487279|B.1.140|South Africa|2020-06-26	Africa|hCoV-19/South Africa/Tygerberg 27/2020|EPI ISL 464138|B.1.8|South Africa|2020-04-09	0.0003425420	Africa
Africa|hCoV-19/South Africa/KRISP-0290/2020|EPI ISL 487280|B.1.1.84|South Africa|2020-06-26	Africa|hCoV-19/South Africa/Tygerberg 27/2020|EPI ISL 464138|B.1.8|South Africa|2020-04-09	0.0003708773	Africa
Africa|hCoV-19/South Africa/KRISP-0291/2020|EPI ISL 487281|B.1.1.84|South Africa|2020-06-26	Africa|hCoV-19/South Africa/Tygerberg 27/2020|EPI ISL 464138|B.1.8|South Africa|2020-04-09	0.0004377959	Africa
Africa|hCoV-19/South Africa/KRISP-0293/2020|EPI ISL 487282|B.1.5|South Africa|2020-06-25	Africa|hCoV-19/South Africa/Tygerberg 27/2020|EPI ISL 464138|B.1.8|South Africa|2020-04-09	0.0004148855	Africa
Africa|hCoV-19/South Africa/KRISP-0296/2020|EPI ISL 487284|B.1.1.57|South Africa|2020-06-26	Africa|hCoV-19/South Africa/Tygerberg 27/2020|EPI ISL 464138|B.1.8|South Africa|2020-04-09	0.0003417777	Africa
Africa|hCoV-19/South Africa/KRISP-0297/2020|EPI ISL 487285|B.1.1.84|South Africa|2020-06-26	Africa|hCoV-19/South Africa/Tygerberg 27/2020|EPI ISL 464138|B.1.8|South Africa|2020-04-09	0.0002378561	Africa
Africa|hCoV-19/South Africa/KRISP-0299/2020|EPI ISL 487287|B.1.140|South Africa|2020-06-25	Africa|hCoV-19/South Africa/Tygerberg 27/2020|EPI ISL 464138|B.1.8|South Africa|2020-04-09	0.0004070025	Africa
Africa|hCoV-19/South Africa/KRISP-0300/2020|EPI ISL 487288|B.1.140|South Africa|2020-06-25	Africa|hCoV-19/South Africa/Tygerberg 27/2020|EPI ISL 464138|B.1.8|South Africa|2020-04-09	0.0003361265	Africa
Africa|hCoV-19/South Africa/KRISP-0302/2020|EPI ISL 487289|B.1.5|South Africa|2020-06-24	Africa|hCoV-19/South Africa/Tygerberg 27/2020|EPI ISL 464138|B.1.8|South Africa|2020-04-09	0.0003453162	Africa
Africa|hCoV-19/South Africa/KRISP-0303/2020|EPI ISL 487348|B.1.144|South Africa|2020-06-25	Africa|hCoV-19/South Africa/Tygerberg 27/2020|EPI ISL 464138|B.1.8|South Africa|2020-04-09	0.0003759275	Africa
Africa|hCoV-19/South Africa/KRISP-0305/2020|EPI ISL 487291|B.1.1.206|South Africa|2020-06-24	Africa|hCoV-19/South Africa/Tygerberg 27/2020|EPI ISL 464138|B.1.8|South Africa|2020-04-09	0.0003854280	Africa
Africa|hCoV-19/South Africa/KRISP-0308/2020|EPI ISL 487292|C.1|South Africa|2020-06-24	Africa|hCoV-19/South Africa/Tygerberg 27/2020|EPI ISL 464138|B.1.8|South Africa|2020-04-09	0.0004742980	Africa
Africa|hCoV-19/South Africa/KRISP-0309/2020|EPI ISL 487293|C.1|South Africa|2020-06-24	Africa|hCoV-19/South Africa/Tygerberg 27/2020|EPI ISL 464138|B.1.8|South Africa|2020-04-09	0.0005200535	Africa
Africa|hCoV-19/South Africa/KRISP-0310/2020|EPI ISL 487294|C.1|South Africa|2020-06-24	Africa|hCoV-19/South Africa/Tygerberg 27/2020|EPI ISL 464138|B.1.8|South Africa|2020-04-09	0.0004757195	Africa
Africa|hCoV-19/South Africa/KRISP-0312/2020|EPI ISL 487295|B.1.1.62|South Africa|2020-06-24	Africa|hCoV-19/South Africa/Tygerberg 27/2020|EPI ISL 464138|B.1.8|South Africa|2020-04-09	0.0003713188	Africa
Africa|hCoV-19/South Africa/KRISP-0318/2020|EPI ISL 487297|B.1.1.206|South Africa|2020-06-23	Africa|hCoV-19/South Africa/Tygerberg 27/2020|EPI ISL 464138|B.1.8|South Africa|2020-04-09	0.0003699081	Africa
Africa|hCoV-19/South Africa/KRISP-0321/2020|EPI ISL 487298|B.1.1.206|South Africa|2020-06-24	Africa|hCoV-19/South Africa/Tygerberg 27/2020|EPI ISL 464138|B.1.8|South Africa|2020-04-09	0.0004478476	Africa
Africa|hCoV-19/South Africa/KRISP-0322/2020|EPI ISL 487299|B.1.1.288|South Africa|2020-06-24	Africa|hCoV-19/South Africa/Tygerberg 27/2020|EPI ISL 464138|B.1.8|South Africa|2020-04-09	0.0003128282	Africa
Africa|hCoV-19/South Africa/KRISP-0323/2020|EPI ISL 487300|B.1.1.288|South Africa|2020-06-24	Africa|hCoV-19/South Africa/Tygerberg 27/2020|EPI ISL 464138|B.1.8|South Africa|2020-04-09	0.0003074327	Africa
Africa|hCoV-19/South Africa/KRISP-0327/2020|EPI ISL 487301|C.1|South Africa|2020-06-24	Africa|hCoV-19/South Africa/Tygerberg 27/2020|EPI ISL 464138|B.1.8|South Africa|2020-04-09	0.0004893009	Africa
Africa|hCoV-19/South Africa/KRISP-0331/2020|EPI ISL 487302|B.1.1.206|South Africa|2020-06-24	Africa|hCoV-19/South Africa/Tygerberg 27/2020|EPI ISL 464138|B.1.8|South Africa|2020-04-09	0.0004103176	Africa
Africa|hCoV-19/South Africa/KRISP-0332/2020|EPI ISL 487303|C.1|South Africa|2020-06-24	Africa|hCoV-19/South Africa/Tygerberg 27/2020|EPI ISL 464138|B.1.8|South Africa|2020-04-09	0.0005140318	Africa
Africa|hCoV-19/South Africa/KRISP-0336/2020|EPI ISL 487304|B.1.1.273|South Africa|2020-06-18	Africa|hCoV-19/South Africa/Tygerberg 27/2020|EPI ISL 464138|B.1.8|South Africa|2020-04-09	0.0005042745	Africa
Africa|hCoV-19/South Africa/KRISP-0337/2020|EPI ISL 495517|B.1.1.273|South Africa|2020-06-18	Africa|hCoV-19/South Africa/Tygerberg 27/2020|EPI ISL 464138|B.1.8|South Africa|2020-04-09	0.0005184954	Africa
Africa|hCoV-19/South Africa/KRISP-0338/2020|EPI ISL 487305|B.1.1.273|South Africa|2020-06-18	Africa|hCoV-19/South Africa/Tygerberg 27/2020|EPI ISL 464138|B.1.8|South Africa|2020-04-09	0.0004742603	Africa
Africa|hCoV-19/South Africa/KRISP-0339/2020|EPI ISL 487306|B.1.1.273|South Africa|2020-06-18	Africa|hCoV-19/South Africa/Tygerberg 27/2020|EPI ISL 464138|B.1.8|South Africa|2020-04-09	0.0004832631	Africa
Africa|hCoV-19/South Africa/KRISP-0340/2020|EPI ISL 487307|B.1.1.273|South Africa|2020-06-17	Africa|hCoV-19/South Africa/Tygerberg 27/2020|EPI ISL 464138|B.1.8|South Africa|2020-04-09	0.0004793262	Africa
Africa|hCoV-19/South Africa/KRISP-0342/2020|EPI ISL 495518|B.1.1.206|South Africa|2020-06-18	Africa|hCoV-19/South Africa/Tygerberg 27/2020|EPI ISL 464138|B.1.8|South Africa|2020-04-09	0.0004194508	Africa
Africa|hCoV-19/South Africa/KRISP-0343/2020|EPI ISL 495519|H.1|South Africa|2020-06-18	Africa|hCoV-19/South Africa/Tygerberg 27/2020|EPI ISL 464138|B.1.8|South Africa|2020-04-09	0.0003740252	Africa
Africa|hCoV-19/South Africa/KRISP-0344/2020|EPI ISL 495520|C.1|South Africa|2020-06-20	Africa|hCoV-19/South Africa/Tygerberg 27/2020|EPI ISL 464138|B.1.8|South Africa|2020-04-09	0.0006412630	Africa
Africa|hCoV-19/South Africa/KRISP-0346/2020|EPI ISL 495521|B.1.140|South Africa|2020-06-18	Africa|hCoV-19/South Africa/Tygerberg 27/2020|EPI ISL 464138|B.1.8|South Africa|2020-04-09	0.0003788144	Africa
Africa|hCoV-19/South Africa/KRISP-0347/2020|EPI ISL 487308|B.1.1.206|South Africa|2020-06-18	Africa|hCoV-19/South Africa/Tygerberg 27/2020|EPI ISL 464138|B.1.8|South Africa|2020-04-09	0.0005042842	Africa
Africa|hCoV-19/South Africa/KRISP-0348/2020|EPI ISL 487309|B.1.144|South Africa|2020-06-18	Africa|hCoV-19/South Africa/Tygerberg 27/2020|EPI ISL 464138|B.1.8|South Africa|2020-04-09	0.0003440656	Africa
Africa|hCoV-19/South Africa/KRISP-0349/2020|EPI ISL 487310|B.1.1.206|South Africa|2020-06-17	Africa|hCoV-19/South Africa/Tygerberg 27/2020|EPI ISL 464138|B.1.8|South Africa|2020-04-09	0.0003386612	Africa
Africa|hCoV-19/South Africa/KRISP-0350/2020|EPI ISL 487311|B.1.1.206|South Africa|2020-06-17	Africa|hCoV-19/South Africa/Tygerberg 27/2020|EPI ISL 464138|B.1.8|South Africa|2020-04-09	0.0003364283	Africa
Africa|hCoV-19/South Africa/KRISP-0352/2020|EPI ISL 487312|B.1.1.206|South Africa|2020-06-17	Africa|hCoV-19/South Africa/Tygerberg 27/2020|EPI ISL 464138|B.1.8|South Africa|2020-04-09	0.0003363379	Africa
Africa|hCoV-19/South Africa/KRISP-0356/2020|EPI ISL 487313|B.1.5|South Africa|2020-06-25	Africa|hCoV-19/South Africa/Tygerberg 27/2020|EPI ISL 464138|B.1.8|South Africa|2020-04-09	0.0003719932	Africa
Africa|hCoV-19/South Africa/KRISP-0360/2020|EPI ISL 487314|C.1|South Africa|2020-06-19	Africa|hCoV-19/South Africa/Tygerberg 27/2020|EPI ISL 464138|B.1.8|South Africa|2020-04-09	0.0005715094	Africa
Africa|hCoV-19/South Africa/KRISP-0361/2020|EPI ISL 487315|B.1.1.206|South Africa|2020-06-18	Africa|hCoV-19/South Africa/Tygerberg 27/2020|EPI ISL 464138|B.1.8|South Africa|2020-04-09	0.0004838123	Africa
Africa|hCoV-19/South Africa/KRISP-0365/2020|EPI ISL 487316|B.1.1.84|South Africa|2020-06-25	Africa|hCoV-19/South Africa/Tygerberg 27/2020|EPI ISL 464138|B.1.8|South Africa|2020-04-09	0.0003697394	Africa
Africa|hCoV-19/South Africa/KRISP-0366/2020|EPI ISL 487317|B.1.1|South Africa|2020-06-18	Africa|hCoV-19/South Africa/Tygerberg 27/2020|EPI ISL 464138|B.1.8|South Africa|2020-04-09	0.0002781700	Africa
Africa|hCoV-19/South Africa/KRISP-0367/2020|EPI ISL 487318|B.1.1.273|South Africa|2020-06-25	Africa|hCoV-19/South Africa/Tygerberg 27/2020|EPI ISL 464138|B.1.8|South Africa|2020-04-09	0.0004714773	Africa
Africa|hCoV-19/South Africa/KRISP-0368/2020|EPI ISL 487319|B.1.1|South Africa|2020-06-18	Africa|hCoV-19/South Africa/Tygerberg 27/2020|EPI ISL 464138|B.1.8|South Africa|2020-04-09	0.0003025017	Africa
Africa|hCoV-19/South Africa/KRISP-0369/2020|EPI ISL 487320|B.1.1.84|South Africa|2020-06-25	Africa|hCoV-19/South Africa/Tygerberg 27/2020|EPI ISL 464138|B.1.8|South Africa|2020-04-09	0.0003697305	Africa
Africa|hCoV-19/South Africa/KRISP-0370/2020|EPI ISL 487321|B.1.140|South Africa|2020-06-25	Africa|hCoV-19/South Africa/Tygerberg 27/2020|EPI ISL 464138|B.1.8|South Africa|2020-04-09	0.0003697628	Africa
Africa|hCoV-19/South Africa/KRISP-0372/2020|EPI ISL 487323|B.1.106|South Africa|2020-06-19	Africa|hCoV-19/South Africa/Tygerberg 27/2020|EPI ISL 464138|B.1.8|South Africa|2020-04-09	0.0002724797	Africa
Africa|hCoV-19/South Africa/KRISP-0373/2020|EPI ISL 487324|B.1.106|South Africa|2020-06-19	Africa|hCoV-19/South Africa/Tygerberg 27/2020|EPI ISL 464138|B.1.8|South Africa|2020-04-09	0.0003361105	Africa
Africa|hCoV-19/South Africa/KRISP-0375/2020|EPI ISL 487325|B.1.140|South Africa|2020-06-25	Africa|hCoV-19/South Africa/Tygerberg 27/2020|EPI ISL 464138|B.1.8|South Africa|2020-04-09	0.0003724413	Africa
Africa|hCoV-19/South Africa/KRISP-0376/2020|EPI ISL 487326|B.1.5|South Africa|2020-06-22	Africa|hCoV-19/South Africa/Tygerberg 27/2020|EPI ISL 464138|B.1.8|South Africa|2020-04-09	0.0002036371	Africa
Africa|hCoV-19/South Africa/KRISP-0377/2020|EPI ISL 495522|B.1.1|South Africa|2020-06-22	Africa|hCoV-19/South Africa/Tygerberg 27/2020|EPI ISL 464138|B.1.8|South Africa|2020-04-09	0.0003181351	Africa
Africa|hCoV-19/South Africa/KRISP-0378/2020|EPI ISL 487327|B.1.1.84|South Africa|2020-06-22	Africa|hCoV-19/South Africa/Tygerberg 27/2020|EPI ISL 464138|B.1.8|South Africa|2020-04-09	0.0003808926	Africa
Africa|hCoV-19/South Africa/KRISP-0380/2020|EPI ISL 487328|B.1.1.84|South Africa|2020-06-25	Africa|hCoV-19/South Africa/Tygerberg 27/2020|EPI ISL 464138|B.1.8|South Africa|2020-04-09	0.0003364399	Africa
Africa|hCoV-19/South Africa/KRISP-0382/2020|EPI ISL 495523|B.1.140|South Africa|2020-06-25	Africa|hCoV-19/South Africa/Tygerberg 27/2020|EPI ISL 464138|B.1.8|South Africa|2020-04-09	0.0003499939	Africa
Africa|hCoV-19/South Africa/KRISP-0383/2020|EPI ISL 495524|B.1.140|South Africa|2020-06-25	Africa|hCoV-19/South Africa/Tygerberg 27/2020|EPI ISL 464138|B.1.8|South Africa|2020-04-09	0.0005426073	Africa
Africa|hCoV-19/South Africa/KRISP-0384/2020|EPI ISL 495525|B.1.140|South Africa|2020-06-25	Africa|hCoV-19/South Africa/Tygerberg 27/2020|EPI ISL 464138|B.1.8|South Africa|2020-04-09	0.0003468415	Africa
Africa|hCoV-19/South Africa/KRISP-0386/2020|EPI ISL 487329|B.1.1.62|South Africa|2020-07-01	Africa|hCoV-19/South Africa/Tygerberg 27/2020|EPI ISL 464138|B.1.8|South Africa|2020-04-09	0.0003697621	Africa
Africa|hCoV-19/South Africa/KRISP-0387/2020|EPI ISL 487330|B.1.1.99|South Africa|2020-07-01	Africa|hCoV-19/South Africa/Tygerberg 27/2020|EPI ISL 464138|B.1.8|South Africa|2020-04-09	0.0004042431	Africa
Africa|hCoV-19/South Africa/KRISP-0388/2020|EPI ISL 487331|B.1.140|South Africa|2020-07-01	Africa|hCoV-19/South Africa/Tygerberg 27/2020|EPI ISL 464138|B.1.8|South Africa|2020-04-09	0.0003388594	Africa
Africa|hCoV-19/South Africa/KRISP-0389/2020|EPI ISL 487332|C.9|South Africa|2020-07-01	Africa|hCoV-19/South Africa/Tygerberg 27/2020|EPI ISL 464138|B.1.8|South Africa|2020-04-09	0.0005379036	Africa
Africa|hCoV-19/South Africa/KRISP-0390/2020|EPI ISL 487333|C.2|South Africa|2020-07-01	Africa|hCoV-19/South Africa/Tygerberg 27/2020|EPI ISL 464138|B.1.8|South Africa|2020-04-09	0.0005426093	Africa
Africa|hCoV-19/South Africa/KRISP-0391/2020|EPI ISL 487334|B.1.1.206|South Africa|2020-07-01	Africa|hCoV-19/South Africa/Tygerberg 27/2020|EPI ISL 464138|B.1.8|South Africa|2020-04-09	0.0003371996	Africa
Africa|hCoV-19/South Africa/KRISP-0392/2020|EPI ISL 487335|B.1.5.19|South Africa|2020-07-01	Africa|hCoV-19/South Africa/Tygerberg 27/2020|EPI ISL 464138|B.1.8|South Africa|2020-04-09	0.0003485183	Africa
Africa|hCoV-19/South Africa/KRISP-0393/2020|EPI ISL 487336|C.6|South Africa|2020-07-01	Africa|hCoV-19/South Africa/Tygerberg 27/2020|EPI ISL 464138|B.1.8|South Africa|2020-04-09	0.0004730335	Africa
Africa|hCoV-19/South Africa/KRISP-0394/2020|EPI ISL 487337|B.1.5.19|South Africa|2020-07-01	Africa|hCoV-19/South Africa/Tygerberg 27/2020|EPI ISL 464138|B.1.8|South Africa|2020-04-09	0.0005059413	Africa
Africa|hCoV-19/South Africa/KRISP-0395/2020|EPI ISL 487338|C.2|South Africa|2020-07-01	Africa|hCoV-19/South Africa/Tygerberg 27/2020|EPI ISL 464138|B.1.8|South Africa|2020-04-09	0.0005378803	Africa
Africa|hCoV-19/South Africa/KRISP-0396/2020|EPI ISL 487339|C.1|South Africa|2020-07-01	Africa|hCoV-19/South Africa/Tygerberg 27/2020|EPI ISL 464138|B.1.8|South Africa|2020-04-09	0.0005404124	Africa
Africa|hCoV-19/South Africa/KRISP-0397/2020|EPI ISL 487340|B.1.5|South Africa|2020-07-01	Africa|hCoV-19/South Africa/Tygerberg 27/2020|EPI ISL 464138|B.1.8|South Africa|2020-04-09	0.0002688605	Africa
Africa|hCoV-19/South Africa/KRISP-0398/2020|EPI ISL 487341|B.1.1.206|South Africa|2020-07-01	Africa|hCoV-19/South Africa/Tygerberg 27/2020|EPI ISL 464138|B.1.8|South Africa|2020-04-09	0.0004143020	Africa
Africa|hCoV-19/South Africa/KRISP-04/2020|EPI ISL 436684|B.1.1.273|South Africa|2020-03-31	Africa|hCoV-19/South Africa/Tygerberg 27/2020|EPI ISL 464138|B.1.8|South Africa|2020-04-09	0.0003369266	Africa
Africa|hCoV-19/South Africa/KRISP-0402/2020|EPI ISL 495527|B.1.140|South Africa|2020-06-23	Africa|hCoV-19/South Africa/Tygerberg 27/2020|EPI ISL 464138|B.1.8|South Africa|2020-04-09	0.0004043192	Africa
Africa|hCoV-19/South Africa/KRISP-0403/2020|EPI ISL 495528|C.1|South Africa|2020-06-23	Africa|hCoV-19/South Africa/Tygerberg 27/2020|EPI ISL 464138|B.1.8|South Africa|2020-04-09	0.0004739715	Africa
Africa|hCoV-19/South Africa/KRISP-0404/2020|EPI ISL 495529|B.1.1.206|South Africa|2020-06-24	Africa|hCoV-19/South Africa/Tygerberg 27/2020|EPI ISL 464138|B.1.8|South Africa|2020-04-09	0.0004033856	Africa
Africa|hCoV-19/South Africa/KRISP-0405/2020|EPI ISL 495530|B.1.140|South Africa|2020-06-23	Africa|hCoV-19/South Africa/Tygerberg 27/2020|EPI ISL 464138|B.1.8|South Africa|2020-04-09	0.0004033952	Africa
Africa|hCoV-19/South Africa/KRISP-0406/2020|EPI ISL 495531|B.1.1.206|South Africa|2020-06-22	Africa|hCoV-19/South Africa/Tygerberg 27/2020|EPI ISL 464138|B.1.8|South Africa|2020-04-09	0.0004119194	Africa
Africa|hCoV-19/South Africa/KRISP-0407/2020|EPI ISL 495532|B.1.5|South Africa|2020-06-24	Africa|hCoV-19/South Africa/Tygerberg 27/2020|EPI ISL 464138|B.1.8|South Africa|2020-04-09	0.0002047886	Africa
Africa|hCoV-19/South Africa/KRISP-0408/2020|EPI ISL 495533|B.1.140|South Africa|2020-06-23	Africa|hCoV-19/South Africa/Tygerberg 27/2020|EPI ISL 464138|B.1.8|South Africa|2020-04-09	0.0004192139	Africa
Africa|hCoV-19/South Africa/KRISP-0409/2020|EPI ISL 495534|C.1|South Africa|2020-06-23	Africa|hCoV-19/South Africa/Tygerberg 27/2020|EPI ISL 464138|B.1.8|South Africa|2020-04-09	0.0004706264	Africa
Africa|hCoV-19/South Africa/KRISP-0410/2020|EPI ISL 495535|B.1.140|South Africa|2020-07-02	Africa|hCoV-19/South Africa/Tygerberg 27/2020|EPI ISL 464138|B.1.8|South Africa|2020-04-09	0.0004370101	Africa
Africa|hCoV-19/South Africa/KRISP-0411/2020|EPI ISL 495536|B.1.1.206|South Africa|2020-07-02	Africa|hCoV-19/South Africa/Tygerberg 27/2020|EPI ISL 464138|B.1.8|South Africa|2020-04-09	0.0004706468	Africa
Africa|hCoV-19/South Africa/KRISP-0412/2020|EPI ISL 495537|B.1.1.206|South Africa|2020-07-02	Africa|hCoV-19/South Africa/Tygerberg 27/2020|EPI ISL 464138|B.1.8|South Africa|2020-04-09	0.0005042746	Africa
Africa|hCoV-19/South Africa/KRISP-0413/2020|EPI ISL 495538|B.1.1.40|South Africa|2020-07-02	Africa|hCoV-19/South Africa/Tygerberg 27/2020|EPI ISL 464138|B.1.8|South Africa|2020-04-09	0.0004706263	Africa
Africa|hCoV-19/South Africa/KRISP-0414/2020|EPI ISL 495539|B.1.140|South Africa|2020-07-02	Africa|hCoV-19/South Africa/Tygerberg 27/2020|EPI ISL 464138|B.1.8|South Africa|2020-04-09	0.0003697467	Africa
Africa|hCoV-19/South Africa/KRISP-0415/2020|EPI ISL 495540|B.1.140|South Africa|2020-07-02	Africa|hCoV-19/South Africa/Tygerberg 27/2020|EPI ISL 464138|B.1.8|South Africa|2020-04-09	0.0004033682	Africa
Africa|hCoV-19/South Africa/KRISP-0417/2020|EPI ISL 495541|B.1.1.62|South Africa|2020-07-02	Africa|hCoV-19/South Africa/Tygerberg 27/2020|EPI ISL 464138|B.1.8|South Africa|2020-04-09	0.0004370203	Africa
Africa|hCoV-19/South Africa/KRISP-0418/2020|EPI ISL 495542|B.1.1.206|South Africa|2020-07-02	Africa|hCoV-19/South Africa/Tygerberg 27/2020|EPI ISL 464138|B.1.8|South Africa|2020-04-09	0.0005378911	Africa
Africa|hCoV-19/South Africa/KRISP-0420/2020|EPI ISL 495543|C.9|South Africa|2020-07-01	Africa|hCoV-19/South Africa/Tygerberg 27/2020|EPI ISL 464138|B.1.8|South Africa|2020-04-09	0.0005389727	Africa
Africa|hCoV-19/South Africa/KRISP-0421/2020|EPI ISL 495544|B.1.1|South Africa|2020-07-01	Africa|hCoV-19/South Africa/Tygerberg 27/2020|EPI ISL 464138|B.1.8|South Africa|2020-04-09	0.0004044146	Africa
Africa|hCoV-19/South Africa/KRISP-0423/2020|EPI ISL 495545|B.1.140|South Africa|2020-07-01	Africa|hCoV-19/South Africa/Tygerberg 27/2020|EPI ISL 464138|B.1.8|South Africa|2020-04-09	0.0003078459	Africa
Africa|hCoV-19/South Africa/KRISP-0426/2020|EPI ISL 495546|B.1.1.206|South Africa|2020-07-01	Africa|hCoV-19/South Africa/Tygerberg 27/2020|EPI ISL 464138|B.1.8|South Africa|2020-04-09	0.0005044491	Africa
Africa|hCoV-19/South Africa/KRISP-0436/2020|EPI ISL 498055|B.1.1|South Africa|2020-07-01	Africa|hCoV-19/South Africa/Tygerberg 27/2020|EPI ISL 464138|B.1.8|South Africa|2020-04-09	0.0004370013	Africa
Africa|hCoV-19/South Africa/KRISP-0445/2020|EPI ISL 498058|H.1|South Africa|2020-06-30	Africa|hCoV-19/South Africa/Tygerberg 27/2020|EPI ISL 464138|B.1.8|South Africa|2020-04-09	0.0003420080	Africa
Africa|hCoV-19/South Africa/KRISP-0446/2020|EPI ISL 498059|B.1.5|South Africa|2020-06-30	Africa|hCoV-19/South Africa/Tygerberg 27/2020|EPI ISL 464138|B.1.8|South Africa|2020-04-09	0.0001711463	Africa
Africa|hCoV-19/South Africa/KRISP-045/2020|EPI ISL 436686|B.1.1.1|South Africa|2020-03-27	Africa|hCoV-19/South Africa/Tygerberg 27/2020|EPI ISL 464138|B.1.8|South Africa|2020-04-09	0.0004370015	Africa
Africa|hCoV-19/South Africa/KRISP-0458/2020|EPI ISL 495549|B.1.1|South Africa|2020-07-02	Africa|hCoV-19/South Africa/Tygerberg 27/2020|EPI ISL 464138|B.1.8|South Africa|2020-04-09	0.0004724345	Africa
Africa|hCoV-19/South Africa/KRISP-0460/2020|EPI ISL 495550|B.1.106|South Africa|2020-07-02	Africa|hCoV-19/South Africa/Tygerberg 27/2020|EPI ISL 464138|B.1.8|South Africa|2020-04-09	0.0002689961	Africa
Africa|hCoV-19/South Africa/KRISP-0462/2020|EPI ISL 495552|B.1.106|South Africa|2020-07-02	Africa|hCoV-19/South Africa/Tygerberg 27/2020|EPI ISL 464138|B.1.8|South Africa|2020-04-09	0.0002717276	Africa
Africa|hCoV-19/South Africa/KRISP-0464/2020|EPI ISL 495553|B.1.5|South Africa|2020-06-30	Africa|hCoV-19/South Africa/Tygerberg 27/2020|EPI ISL 464138|B.1.8|South Africa|2020-04-09	0.0002826400	Africa
Africa|hCoV-19/South Africa/KRISP-0469/2020|EPI ISL 495555|H.1|South Africa|2020-07-06	Africa|hCoV-19/South Africa/Tygerberg 27/2020|EPI ISL 464138|B.1.8|South Africa|2020-04-09	0.0003741935	Africa
Africa|hCoV-19/South Africa/KRISP-0474/2020|EPI ISL 495557|H.1|South Africa|2020-07-06	Africa|hCoV-19/South Africa/Tygerberg 27/2020|EPI ISL 464138|B.1.8|South Africa|2020-04-09	0.0003697554	Africa
Africa|hCoV-19/South Africa/KRISP-0475/2020|EPI ISL 495558|H.1|South Africa|2020-07-06	Africa|hCoV-19/South Africa/Tygerberg 27/2020|EPI ISL 464138|B.1.8|South Africa|2020-04-09	0.0003723829	Africa
Africa|hCoV-19/South Africa/KRISP-0478/2020|EPI ISL 495559|B.1.1|South Africa|2020-07-05	Africa|hCoV-19/South Africa/Tygerberg 27/2020|EPI ISL 464138|B.1.8|South Africa|2020-04-09	0.0002692855	Africa
Africa|hCoV-19/South Africa/KRISP-0485/2020|EPI ISL 495561|B.1.1.206|South Africa|2020-07-03	Africa|hCoV-19/South Africa/Tygerberg 27/2020|EPI ISL 464138|B.1.8|South Africa|2020-04-09	0.0003381344	Africa
Africa|hCoV-19/South Africa/KRISP-0487/2020|EPI ISL 495562|B.1.106|South Africa|2020-07-03	Africa|hCoV-19/South Africa/Tygerberg 27/2020|EPI ISL 464138|B.1.8|South Africa|2020-04-09	0.0004033585	Africa
Africa|hCoV-19/South Africa/KRISP-0489/2020|EPI ISL 498060|B.1.1.206|South Africa|2020-07-09	Africa|hCoV-19/South Africa/Tygerberg 27/2020|EPI ISL 464138|B.1.8|South Africa|2020-04-09	0.0004045100	Africa
Africa|hCoV-19/South Africa/KRISP-0490/2020|EPI ISL 498061|B.1.1.206|South Africa|2020-07-09	Africa|hCoV-19/South Africa/Tygerberg 27/2020|EPI ISL 464138|B.1.8|South Africa|2020-04-09	0.0004033681	Africa
Africa|hCoV-19/South Africa/KRISP-0491/2020|EPI ISL 498062|B.1.1.273|South Africa|2020-07-07	Africa|hCoV-19/South Africa/Tygerberg 27/2020|EPI ISL 464138|B.1.8|South Africa|2020-04-09	0.0005042426	Africa
Africa|hCoV-19/South Africa/KRISP-0492/2020|EPI ISL 498063|B.1.1.273|South Africa|2020-07-07	Africa|hCoV-19/South Africa/Tygerberg 27/2020|EPI ISL 464138|B.1.8|South Africa|2020-04-09	0.0005083207	Africa
Africa|hCoV-19/South Africa/KRISP-0493/2020|EPI ISL 498064|B.1.1.67|South Africa|2020-07-07	Africa|hCoV-19/South Africa/Tygerberg 27/2020|EPI ISL 464138|B.1.8|South Africa|2020-04-09	0.0004056777	Africa
Africa|hCoV-19/South Africa/KRISP-0494/2020|EPI ISL 498065|B.1.1.206|South Africa|2020-07-09	Africa|hCoV-19/South Africa/Tygerberg 27/2020|EPI ISL 464138|B.1.8|South Africa|2020-04-09	0.0004369909	Africa
Africa|hCoV-19/South Africa/KRISP-0497/2020|EPI ISL 498066|B.1.1.206|South Africa|2020-07-09	Africa|hCoV-19/South Africa/Tygerberg 27/2020|EPI ISL 464138|B.1.8|South Africa|2020-04-09	0.0004369910	Africa
Africa|hCoV-19/South Africa/KRISP-0498/2020|EPI ISL 498067|B.1|South Africa|2020-07-10	Africa|hCoV-19/South Africa/Tygerberg 27/2020|EPI ISL 464138|B.1.8|South Africa|2020-04-09	0.0004369910	Africa
Africa|hCoV-19/South Africa/KRISP-0500/2020|EPI ISL 498068|B.1.1|South Africa|2020-07-07	Africa|hCoV-19/South Africa/Tygerberg 27/2020|EPI ISL 464138|B.1.8|South Africa|2020-04-09	0.0003864759	Africa
Africa|hCoV-19/South Africa/KRISP-0501/2020|EPI ISL 498069|B.1.5|South Africa|2020-07-11	Africa|hCoV-19/South Africa/Tygerberg 27/2020|EPI ISL 464138|B.1.8|South Africa|2020-04-09	0.0003024948	Africa
Africa|hCoV-19/South Africa/KRISP-0502/2020|EPI ISL 498070|B.1.1.273|South Africa|2020-07-11	Africa|hCoV-19/South Africa/Tygerberg 27/2020|EPI ISL 464138|B.1.8|South Africa|2020-04-09	0.0005384668	Africa
Africa|hCoV-19/South Africa/KRISP-0503/2020|EPI ISL 498071|B.1.1.273|South Africa|2020-07-11	Africa|hCoV-19/South Africa/Tygerberg 27/2020|EPI ISL 464138|B.1.8|South Africa|2020-04-09	0.0006388575	Africa
Africa|hCoV-19/South Africa/KRISP-0526/2020|EPI ISL 498072|B.1.5.19|South Africa|2020-07-13	Africa|hCoV-19/South Africa/Tygerberg 27/2020|EPI ISL 464138|B.1.8|South Africa|2020-04-09	0.0005379273	Africa
Africa|hCoV-19/South Africa/KRISP-0527/2020|EPI ISL 498073|B.1.140|South Africa|2020-07-14	Africa|hCoV-19/South Africa/Tygerberg 27/2020|EPI ISL 464138|B.1.8|South Africa|2020-04-09	0.0005042628	Africa
Africa|hCoV-19/South Africa/KRISP-0529/2020|EPI ISL 498074|C.1|South Africa|2020-07-13	Africa|hCoV-19/South Africa/Tygerberg 27/2020|EPI ISL 464138|B.1.8|South Africa|2020-04-09	0.0005379273	Africa
Africa|hCoV-19/South Africa/KRISP-0531/2020|EPI ISL 498075|B.1.5|South Africa|2020-07-14	Africa|hCoV-19/South Africa/Tygerberg 27/2020|EPI ISL 464138|B.1.8|South Africa|2020-04-09	0.0004033681	Africa
Africa|hCoV-19/South Africa/KRISP-0534/2020|EPI ISL 498077|B.1.5|South Africa|2020-07-14	Africa|hCoV-19/South Africa/Tygerberg 27/2020|EPI ISL 464138|B.1.8|South Africa|2020-04-09	0.0004033952	Africa
Africa|hCoV-19/South Africa/KRISP-0535/2020|EPI ISL 498078|B.1.1.206|South Africa|2020-07-08	Africa|hCoV-19/South Africa/Tygerberg 27/2020|EPI ISL 464138|B.1.8|South Africa|2020-04-09	0.0005715478	Africa
Africa|hCoV-19/South Africa/KRISP-0536/2020|EPI ISL 498079|B.1.1|South Africa|2020-07-14	Africa|hCoV-19/South Africa/Tygerberg 27/2020|EPI ISL 464138|B.1.8|South Africa|2020-04-09	0.0004370100	Africa
Africa|hCoV-19/South Africa/KRISP-0538/2020|EPI ISL 498080|B.1.1.254|South Africa|2020-07-14	Africa|hCoV-19/South Africa/Tygerberg 27/2020|EPI ISL 464138|B.1.8|South Africa|2020-04-09	0.0003727873	Africa
Africa|hCoV-19/South Africa/KRISP-0539/2020|EPI ISL 498081|B.1.1.206|South Africa|2020-07-07	Africa|hCoV-19/South Africa/Tygerberg 27/2020|EPI ISL 464138|B.1.8|South Africa|2020-04-09	0.0004706357	Africa
Africa|hCoV-19/South Africa/KRISP-0540/2020|EPI ISL 498082|B.1.1|South Africa|2020-07-14	Africa|hCoV-19/South Africa/Tygerberg 27/2020|EPI ISL 464138|B.1.8|South Africa|2020-04-09	0.0003697466	Africa
Africa|hCoV-19/South Africa/KRISP-0541/2020|EPI ISL 498083|B.1.1.206|South Africa|2020-07-14	Africa|hCoV-19/South Africa/Tygerberg 27/2020|EPI ISL 464138|B.1.8|South Africa|2020-04-09	0.0005124109	Africa
Africa|hCoV-19/South Africa/KRISP-0543/2020|EPI ISL 498084|C.2|South Africa|2020-07-12	Africa|hCoV-19/South Africa/Tygerberg 27/2020|EPI ISL 464138|B.1.8|South Africa|2020-04-09	0.0006724049	Africa
Africa|hCoV-19/South Africa/KRISP-0544/2020|EPI ISL 498085|B.1.1.206|South Africa|2020-07-13	Africa|hCoV-19/South Africa/Tygerberg 27/2020|EPI ISL 464138|B.1.8|South Africa|2020-04-09	0.0004390183	Africa
Africa|hCoV-19/South Africa/KRISP-0545/2020|EPI ISL 498086|B.1.1.273|South Africa|2020-07-14	Africa|hCoV-19/South Africa/Tygerberg 27/2020|EPI ISL 464138|B.1.8|South Africa|2020-04-09	0.0005715230	Africa
Africa|hCoV-19/South Africa/KRISP-0548/2020|EPI ISL 498087|B.1.1.273|South Africa|2020-07-15	Africa|hCoV-19/South Africa/Tygerberg 27/2020|EPI ISL 464138|B.1.8|South Africa|2020-04-09	0.0004706058	Africa
Africa|hCoV-19/South Africa/KRISP-0549/2020|EPI ISL 498088|B.1.140|South Africa|2020-07-15	Africa|hCoV-19/South Africa/Tygerberg 27/2020|EPI ISL 464138|B.1.8|South Africa|2020-04-09	0.0003697628	Africa
Africa|hCoV-19/South Africa/KRISP-0550/2020|EPI ISL 498089|B.1.1.34|South Africa|2020-07-15	Africa|hCoV-19/South Africa/Tygerberg 27/2020|EPI ISL 464138|B.1.8|South Africa|2020-04-09	0.0005043085	Africa
Africa|hCoV-19/South Africa/KRISP-0551/2020|EPI ISL 498090|H.1|South Africa|2020-07-14	Africa|hCoV-19/South Africa/Tygerberg 27/2020|EPI ISL 464138|B.1.8|South Africa|2020-04-09	0.0003697553	Africa
Africa|hCoV-19/South Africa/KRISP-0552/2020|EPI ISL 498091|H.1|South Africa|2020-07-14	Africa|hCoV-19/South Africa/Tygerberg 27/2020|EPI ISL 464138|B.1.8|South Africa|2020-04-09	0.0003697553	Africa
Africa|hCoV-19/South Africa/KRISP-0553/2020|EPI ISL 498092|H.1|South Africa|2020-07-14	Africa|hCoV-19/South Africa/Tygerberg 27/2020|EPI ISL 464138|B.1.8|South Africa|2020-04-09	0.0003715411	Africa
Africa|hCoV-19/South Africa/KRISP-0554/2020|EPI ISL 498093|B.1.1|South Africa|2020-07-14	Africa|hCoV-19/South Africa/Tygerberg 27/2020|EPI ISL 464138|B.1.8|South Africa|2020-04-09	0.0003719933	Africa
Africa|hCoV-19/South Africa/KRISP-0555/2020|EPI ISL 498094|B.1.140|South Africa|2020-07-15	Africa|hCoV-19/South Africa/Tygerberg 27/2020|EPI ISL 464138|B.1.8|South Africa|2020-04-09	0.0004033778	Africa
Africa|hCoV-19/South Africa/KRISP-0556/2020|EPI ISL 498095|B.1.1.273|South Africa|2020-07-15	Africa|hCoV-19/South Africa/Tygerberg 27/2020|EPI ISL 464138|B.1.8|South Africa|2020-04-09	0.0004706169	Africa
Africa|hCoV-19/South Africa/KRISP-0557/2020|EPI ISL 498096|C.1|South Africa|2020-07-14	Africa|hCoV-19/South Africa/Tygerberg 27/2020|EPI ISL 464138|B.1.8|South Africa|2020-04-09	0.0005379996	Africa
Africa|hCoV-19/South Africa/KRISP-0558/2020|EPI ISL 498097|B.1.1.206|South Africa|2020-07-15	Africa|hCoV-19/South Africa/Tygerberg 27/2020|EPI ISL 464138|B.1.8|South Africa|2020-04-09	0.0004393340	Africa
Africa|hCoV-19/South Africa/KRISP-0559/2020|EPI ISL 498098|B.1.1.206|South Africa|2020-07-14	Africa|hCoV-19/South Africa/Tygerberg 27/2020|EPI ISL 464138|B.1.8|South Africa|2020-04-09	0.0005042743	Africa
Africa|hCoV-19/South Africa/KRISP-0560/2020|EPI ISL 498099|B.1.1|South Africa|2020-07-15	Africa|hCoV-19/South Africa/Tygerberg 27/2020|EPI ISL 464138|B.1.8|South Africa|2020-04-09	0.0003361118	Africa
Africa|hCoV-19/South Africa/KRISP-0561/2020|EPI ISL 498100|H.1|South Africa|2020-07-15	Africa|hCoV-19/South Africa/Tygerberg 27/2020|EPI ISL 464138|B.1.8|South Africa|2020-04-09	0.0004033776	Africa
Africa|hCoV-19/South Africa/KRISP-0562/2020|EPI ISL 498101|B.1.140|South Africa|2020-07-15	Africa|hCoV-19/South Africa/Tygerberg 27/2020|EPI ISL 464138|B.1.8|South Africa|2020-04-09	0.0003361265	Africa
Africa|hCoV-19/South Africa/KRISP-0564/2020|EPI ISL 498103|B.1.1|South Africa|2020-07-15	Africa|hCoV-19/South Africa/Tygerberg 27/2020|EPI ISL 464138|B.1.8|South Africa|2020-04-09	0.0002688786	Africa
Africa|hCoV-19/South Africa/KRISP-0565/2020|EPI ISL 498104|C.2|South Africa|2020-07-14	Africa|hCoV-19/South Africa/Tygerberg 27/2020|EPI ISL 464138|B.1.8|South Africa|2020-04-09	0.0005378803	Africa
Africa|hCoV-19/South Africa/KRISP-0567/2020|EPI ISL 498105|B.1.1.206|South Africa|2020-07-15	Africa|hCoV-19/South Africa/Tygerberg 27/2020|EPI ISL 464138|B.1.8|South Africa|2020-04-09	0.0004396908	Africa
Africa|hCoV-19/South Africa/KRISP-0568/2020|EPI ISL 498106|B.1.1|South Africa|2020-07-15	Africa|hCoV-19/South Africa/Tygerberg 27/2020|EPI ISL 464138|B.1.8|South Africa|2020-04-09	0.0003361119	Africa
Africa|hCoV-19/South Africa/KRISP-0569/2020|EPI ISL 498107|B.1.1.206|South Africa|2020-07-15	Africa|hCoV-19/South Africa/Tygerberg 27/2020|EPI ISL 464138|B.1.8|South Africa|2020-04-09	0.0004058506	Africa
Africa|hCoV-19/South Africa/KRISP-0570/2020|EPI ISL 498108|B.1.1.56|South Africa|2020-07-02	Africa|hCoV-19/South Africa/Tygerberg 27/2020|EPI ISL 464138|B.1.8|South Africa|2020-04-09	0.0004370291	Africa
Africa|hCoV-19/South Africa/KRISP-0571/2020|EPI ISL 498109|B.1.1.56|South Africa|2020-07-14	Africa|hCoV-19/South Africa/Tygerberg 27/2020|EPI ISL 464138|B.1.8|South Africa|2020-04-09	0.0003697627	Africa
Africa|hCoV-19/South Africa/KRISP-0572/2020|EPI ISL 498110|B.1.5|South Africa|2020-07-13	Africa|hCoV-19/South Africa/Tygerberg 27/2020|EPI ISL 464138|B.1.8|South Africa|2020-04-09	0.0003697540	Africa
Africa|hCoV-19/South Africa/KRISP-0573/2020|EPI ISL 498111|B.1.1.206|South Africa|2020-07-14	Africa|hCoV-19/South Africa/Tygerberg 27/2020|EPI ISL 464138|B.1.8|South Africa|2020-04-09	0.0005042746	Africa
Africa|hCoV-19/South Africa/KRISP-0574/2020|EPI ISL 498112|B.1.1.206|South Africa|2020-07-15	Africa|hCoV-19/South Africa/Tygerberg 27/2020|EPI ISL 464138|B.1.8|South Africa|2020-04-09	0.0005379272	Africa
Africa|hCoV-19/South Africa/KRISP-0575/2020|EPI ISL 498113|B.1.1.206|South Africa|2020-07-13	Africa|hCoV-19/South Africa/Tygerberg 27/2020|EPI ISL 464138|B.1.8|South Africa|2020-04-09	0.0005042746	Africa
Africa|hCoV-19/South Africa/KRISP-0576/2020|EPI ISL 498114|B.1.1.206|South Africa|2020-07-07	Africa|hCoV-19/South Africa/Tygerberg 27/2020|EPI ISL 464138|B.1.8|South Africa|2020-04-09	0.0004033681	Africa
Africa|hCoV-19/South Africa/KRISP-0577/2020|EPI ISL 498115|B.1.1.56|South Africa|2020-07-09	Africa|hCoV-19/South Africa/Tygerberg 27/2020|EPI ISL 464138|B.1.8|South Africa|2020-04-09	0.0005042746	Africa
Africa|hCoV-19/South Africa/KRISP-0578/2020|EPI ISL 498116|B.1.1.206|South Africa|2020-07-09	Africa|hCoV-19/South Africa/Tygerberg 27/2020|EPI ISL 464138|B.1.8|South Africa|2020-04-09	0.0004370013	Africa
Africa|hCoV-19/South Africa/KRISP-0579/2020|EPI ISL 498117|B.1.1.273|South Africa|2020-07-08	Africa|hCoV-19/South Africa/Tygerberg 27/2020|EPI ISL 464138|B.1.8|South Africa|2020-04-09	0.0005042645	Africa
Africa|hCoV-19/South Africa/KRISP-0580/2020|EPI ISL 498118|B.1.1.206|South Africa|2020-07-07	Africa|hCoV-19/South Africa/Tygerberg 27/2020|EPI ISL 464138|B.1.8|South Africa|2020-04-09	0.0004370012	Africa
Africa|hCoV-19/South Africa/KRISP-0581/2020|EPI ISL 498119|B.1.1.273|South Africa|2020-07-09	Africa|hCoV-19/South Africa/Tygerberg 27/2020|EPI ISL 464138|B.1.8|South Africa|2020-04-09	0.0004369822	Africa
Africa|hCoV-19/South Africa/KRISP-0584/2020|EPI ISL 498122|B.1|South Africa|2020-07-07	Africa|hCoV-19/South Africa/Tygerberg 27/2020|EPI ISL 464138|B.1.8|South Africa|2020-04-09	0.0003024874	Africa
Africa|hCoV-19/South Africa/KRISP-0585/2020|EPI ISL 498123|B.1.140|South Africa|2020-07-08	Africa|hCoV-19/South Africa/Tygerberg 27/2020|EPI ISL 464138|B.1.8|South Africa|2020-04-09	0.0004370013	Africa
Africa|hCoV-19/South Africa/KRISP-0586/2020|EPI ISL 498124|B.1.1.273|South Africa|2020-07-08	Africa|hCoV-19/South Africa/Tygerberg 27/2020|EPI ISL 464138|B.1.8|South Africa|2020-04-09	0.0004706262	Africa
Africa|hCoV-19/South Africa/KRISP-0587/2020|EPI ISL 498125|B.1.1.56|South Africa|2020-07-09	Africa|hCoV-19/South Africa/Tygerberg 27/2020|EPI ISL 464138|B.1.8|South Africa|2020-04-09	0.0004706262	Africa
Africa|hCoV-19/South Africa/KRISP-0588/2020|EPI ISL 498126|B.1.140|South Africa|2020-07-08	Africa|hCoV-19/South Africa/Tygerberg 27/2020|EPI ISL 464138|B.1.8|South Africa|2020-04-09	0.0004033681	Africa
Africa|hCoV-19/South Africa/KRISP-06/2020|EPI ISL 421573|B.6|South Africa|2020-03-31	Africa|hCoV-19/South Africa/Tygerberg 27/2020|EPI ISL 464138|B.1.8|South Africa|2020-04-09	0.0004387056	Africa
Africa|hCoV-19/South Africa/KRISP-07/2020|EPI ISL 421574|B.1.106|South Africa|2020-04-01	Africa|hCoV-19/South Africa/Tygerberg 27/2020|EPI ISL 464138|B.1.8|South Africa|2020-04-09	0.0002016393	Africa
Africa|hCoV-19/South Africa/KRISP-101/2020|EPI ISL 455631|B.1.5|South Africa|2020-04-30	Africa|hCoV-19/South Africa/Tygerberg 27/2020|EPI ISL 464138|B.1.8|South Africa|2020-04-09	0.0002016325	Africa
Africa|hCoV-19/South Africa/KRISP-102/2020|EPI ISL 455632|B.1.1|South Africa|2020-04-30	Africa|hCoV-19/South Africa/Tygerberg 27/2020|EPI ISL 464138|B.1.8|South Africa|2020-04-09	0.0003024946	Africa
Africa|hCoV-19/South Africa/KRISP-103/2020|EPI ISL 455633|B.1.106|South Africa|2020-04-30	Africa|hCoV-19/South Africa/Tygerberg 27/2020|EPI ISL 464138|B.1.8|South Africa|2020-04-09	0.0003028874	Africa
Africa|hCoV-19/South Africa/KRISP-104/2020|EPI ISL 455634|B.1.106|South Africa|2020-05-01	Africa|hCoV-19/South Africa/Tygerberg 27/2020|EPI ISL 464138|B.1.8|South Africa|2020-04-09	0.0003123244	Africa
Africa|hCoV-19/South Africa/KRISP-105/2020|EPI ISL 455635|B.1.106|South Africa|2020-05-05	Africa|hCoV-19/South Africa/Tygerberg 27/2020|EPI ISL 464138|B.1.8|South Africa|2020-04-09	0.0003033670	Africa
Africa|hCoV-19/South Africa/KRISP-106/2020|EPI ISL 455636|B.1.106|South Africa|2020-03-31	Africa|hCoV-19/South Africa/Tygerberg 27/2020|EPI ISL 464138|B.1.8|South Africa|2020-04-09	0.0002352427	Africa
Africa|hCoV-19/South Africa/KRISP-108/2020|EPI ISL 455638|B.1|South Africa|2020-05-04	Africa|hCoV-19/South Africa/Tygerberg 27/2020|EPI ISL 464138|B.1.8|South Africa|2020-04-09	0.0002781367	Africa
Africa|hCoV-19/South Africa/KRISP-109/2020|EPI ISL 455639|B.1.1.57|South Africa|2020-03-31	Africa|hCoV-19/South Africa/Tygerberg 27/2020|EPI ISL 464138|B.1.8|South Africa|2020-04-09	0.0003697462	Africa
Africa|hCoV-19/South Africa/KRISP-K000566/2020|EPI ISL 509223|B.1.1.206|South Africa|2020-07-13	Africa|hCoV-19/South Africa/Tygerberg 27/2020|EPI ISL 464138|B.1.8|South Africa|2020-04-09	0.0004370013	Africa
Africa|hCoV-19/South Africa/KRISP-K000567/2020|EPI ISL 509224|B.1.1.62|South Africa|2020-07-13	Africa|hCoV-19/South Africa/Tygerberg 27/2020|EPI ISL 464138|B.1.8|South Africa|2020-04-09	0.0004370644	Africa
Africa|hCoV-19/South Africa/KRISP-K000568/2020|EPI ISL 509225|B.1.1.206|South Africa|2020-07-11	Africa|hCoV-19/South Africa/Tygerberg 27/2020|EPI ISL 464138|B.1.8|South Africa|2020-04-09	0.0004370203	Africa
Africa|hCoV-19/South Africa/KRISP-K000569/2020|EPI ISL 509226|H.1|South Africa|2020-07-11	Africa|hCoV-19/South Africa/Tygerberg 27/2020|EPI ISL 464138|B.1.8|South Africa|2020-04-09	0.0004706579	Africa
Africa|hCoV-19/South Africa/KRISP-K000571/2020|EPI ISL 509227|B.1.1.99|South Africa|2020-07-13	Africa|hCoV-19/South Africa/Tygerberg 27/2020|EPI ISL 464138|B.1.8|South Africa|2020-04-09	0.0003057205	Africa
Africa|hCoV-19/South Africa/KRISP-K000572/2020|EPI ISL 509228|B.1.1.206|South Africa|2020-07-13	Africa|hCoV-19/South Africa/Tygerberg 27/2020|EPI ISL 464138|B.1.8|South Africa|2020-04-09	0.0005042646	Africa
Africa|hCoV-19/South Africa/KRISP-K000573/2020|EPI ISL 509229|B.1.1.206|South Africa|2020-07-10	Africa|hCoV-19/South Africa/Tygerberg 27/2020|EPI ISL 464138|B.1.8|South Africa|2020-04-09	0.0003697466	Africa
Africa|hCoV-19/South Africa/KRISP-K000574/2020|EPI ISL 509230|B.1.5.19|South Africa|2020-07-13	Africa|hCoV-19/South Africa/Tygerberg 27/2020|EPI ISL 464138|B.1.8|South Africa|2020-04-09	0.0003024743	Africa
Africa|hCoV-19/South Africa/KRISP-K000575/2020|EPI ISL 509231|B.1.140|South Africa|2020-07-13	Africa|hCoV-19/South Africa/Tygerberg 27/2020|EPI ISL 464138|B.1.8|South Africa|2020-04-09	0.0004033586	Africa
Africa|hCoV-19/South Africa/KRISP-K000576/2020|EPI ISL 509232|B.1.1.206|South Africa|2020-07-13	Africa|hCoV-19/South Africa/Tygerberg 27/2020|EPI ISL 464138|B.1.8|South Africa|2020-04-09	0.0004706357	Africa
Africa|hCoV-19/South Africa/KRISP-K000577/2020|EPI ISL 509233|B.1.1.206|South Africa|2020-07-11	Africa|hCoV-19/South Africa/Tygerberg 27/2020|EPI ISL 464138|B.1.8|South Africa|2020-04-09	0.0003361118	Africa
Africa|hCoV-19/South Africa/KRISP-K000578/2020|EPI ISL 509234|C.1|South Africa|2020-07-13	Africa|hCoV-19/South Africa/Tygerberg 27/2020|EPI ISL 464138|B.1.8|South Africa|2020-04-09	0.0006092973	Africa
Africa|hCoV-19/South Africa/KRISP-K000579/2020|EPI ISL 509235|C.1|South Africa|2020-07-10	Africa|hCoV-19/South Africa/Tygerberg 27/2020|EPI ISL 464138|B.1.8|South Africa|2020-04-09	0.0004706737	Africa
Africa|hCoV-19/South Africa/KRISP-K000580/2020|EPI ISL 509236|B.1.1|South Africa|2020-07-13	Africa|hCoV-19/South Africa/Tygerberg 27/2020|EPI ISL 464138|B.1.8|South Africa|2020-04-09	0.0004033776	Africa
Africa|hCoV-19/South Africa/KRISP-K000581/2020|EPI ISL 509237|B.1.1.206|South Africa|2020-07-13	Africa|hCoV-19/South Africa/Tygerberg 27/2020|EPI ISL 464138|B.1.8|South Africa|2020-04-09	0.0005379272	Africa
Africa|hCoV-19/South Africa/KRISP-K000582/2020|EPI ISL 509238|B.1.1.206|South Africa|2020-07-13	Africa|hCoV-19/South Africa/Tygerberg 27/2020|EPI ISL 464138|B.1.8|South Africa|2020-04-09	0.0004033680	Africa
Africa|hCoV-19/South Africa/KRISP-K000583/2020|EPI ISL 509239|B.1.1.206|South Africa|2020-07-13	Africa|hCoV-19/South Africa/Tygerberg 27/2020|EPI ISL 464138|B.1.8|South Africa|2020-04-09	0.0004370100	Africa
Africa|hCoV-19/South Africa/KRISP-K000584/2020|EPI ISL 509240|B.1.1.273|South Africa|2020-07-13	Africa|hCoV-19/South Africa/Tygerberg 27/2020|EPI ISL 464138|B.1.8|South Africa|2020-04-09	0.0005378696	Africa
Africa|hCoV-19/South Africa/KRISP-K000585/2020|EPI ISL 509241|B.1.140|South Africa|2020-07-13	Africa|hCoV-19/South Africa/Tygerberg 27/2020|EPI ISL 464138|B.1.8|South Africa|2020-04-09	0.0003361265	Africa
Africa|hCoV-19/South Africa/KRISP-K000586/2020|EPI ISL 509242|B.1.140|South Africa|2020-07-13	Africa|hCoV-19/South Africa/Tygerberg 27/2020|EPI ISL 464138|B.1.8|South Africa|2020-04-09	0.0003699419	Africa
Africa|hCoV-19/South Africa/KRISP-K000588/2020|EPI ISL 509243|B.1.1.206|South Africa|2020-07-13	Africa|hCoV-19/South Africa/Tygerberg 27/2020|EPI ISL 464138|B.1.8|South Africa|2020-04-09	0.0004706356	Africa
Africa|hCoV-19/South Africa/KRISP-K000589/2020|EPI ISL 509244|B.1.1.206|South Africa|2020-07-13	Africa|hCoV-19/South Africa/Tygerberg 27/2020|EPI ISL 464138|B.1.8|South Africa|2020-04-09	0.0004706561	Africa
Africa|hCoV-19/South Africa/KRISP-K000591/2020|EPI ISL 509245|B.1.5|South Africa|2020-07-12	Africa|hCoV-19/South Africa/Tygerberg 27/2020|EPI ISL 464138|B.1.8|South Africa|2020-04-09	0.0001680237	Africa
Africa|hCoV-19/South Africa/KRISP-K000592/2020|EPI ISL 509246|B.1.1.273|South Africa|2020-07-13	Africa|hCoV-19/South Africa/Tygerberg 27/2020|EPI ISL 464138|B.1.8|South Africa|2020-04-09	0.0004744259	Africa
Africa|hCoV-19/South Africa/KRISP-K000594/2020|EPI ISL 509247|B.1.140|South Africa|2020-07-02	Africa|hCoV-19/South Africa/Tygerberg 27/2020|EPI ISL 464138|B.1.8|South Africa|2020-04-09	0.0004369909	Africa
Africa|hCoV-19/South Africa/KRISP-K000595/2020|EPI ISL 509248|B.1.140|South Africa|2020-07-02	Africa|hCoV-19/South Africa/Tygerberg 27/2020|EPI ISL 464138|B.1.8|South Africa|2020-04-09	0.0004033682	Africa
Africa|hCoV-19/South Africa/KRISP-K000596/2020|EPI ISL 509249|B.1.1.206|South Africa|2020-07-02	Africa|hCoV-19/South Africa/Tygerberg 27/2020|EPI ISL 464138|B.1.8|South Africa|2020-04-09	0.0005042966	Africa
Africa|hCoV-19/South Africa/KRISP-K000597/2020|EPI ISL 509250|B.1.1.34|South Africa|2020-07-13	Africa|hCoV-19/South Africa/Tygerberg 27/2020|EPI ISL 464138|B.1.8|South Africa|2020-04-09	0.0004033681	Africa
Africa|hCoV-19/South Africa/KRISP-K000598/2020|EPI ISL 509251|B.1.1.206|South Africa|2020-07-03	Africa|hCoV-19/South Africa/Tygerberg 27/2020|EPI ISL 464138|B.1.8|South Africa|2020-04-09	0.0003697466	Africa
Africa|hCoV-19/South Africa/KRISP-K000599/2020|EPI ISL 509252|B.1.1.273|South Africa|2020-07-13	Africa|hCoV-19/South Africa/Tygerberg 27/2020|EPI ISL 464138|B.1.8|South Africa|2020-04-09	0.0003697466	Africa
Africa|hCoV-19/South Africa/KRISP-K000600/2020|EPI ISL 509253|B.1.1.206|South Africa|2020-07-01	Africa|hCoV-19/South Africa/Tygerberg 27/2020|EPI ISL 464138|B.1.8|South Africa|2020-04-09	0.0005042526	Africa
Africa|hCoV-19/South Africa/KRISP-K000601/2020|EPI ISL 509254|B.1.1.57|South Africa|2020-07-13	Africa|hCoV-19/South Africa/Tygerberg 27/2020|EPI ISL 464138|B.1.8|South Africa|2020-04-09	0.0003361265	Africa
Africa|hCoV-19/South Africa/KRISP-K000602/2020|EPI ISL 509255|B.1.1.206|South Africa|2020-07-01	Africa|hCoV-19/South Africa/Tygerberg 27/2020|EPI ISL 464138|B.1.8|South Africa|2020-04-09	0.0004706262	Africa
Africa|hCoV-19/South Africa/KRISP-K000603/2020|EPI ISL 509256|B.1.1.206|South Africa|2020-07-02	Africa|hCoV-19/South Africa/Tygerberg 27/2020|EPI ISL 464138|B.1.8|South Africa|2020-04-09	0.0004369910	Africa
Africa|hCoV-19/South Africa/KRISP-K000604/2020|EPI ISL 509257|C.1|South Africa|2020-07-01	Africa|hCoV-19/South Africa/Tygerberg 27/2020|EPI ISL 464138|B.1.8|South Africa|2020-04-09	0.0005042526	Africa
Africa|hCoV-19/South Africa/KRISP-K000606/2020|EPI ISL 509259|B.1.1.206|South Africa|2020-07-02	Africa|hCoV-19/South Africa/Tygerberg 27/2020|EPI ISL 464138|B.1.8|South Africa|2020-04-09	0.0006185120	Africa
Africa|hCoV-19/South Africa/KRISP-K000607/2020|EPI ISL 509260|B.1.1.57|South Africa|2020-07-13	Africa|hCoV-19/South Africa/Tygerberg 27/2020|EPI ISL 464138|B.1.8|South Africa|2020-04-09	0.0004033859	Africa
Africa|hCoV-19/South Africa/KRISP-K000608/2020|EPI ISL 509261|H.1|South Africa|2020-07-03	Africa|hCoV-19/South Africa/Tygerberg 27/2020|EPI ISL 464138|B.1.8|South Africa|2020-04-09	0.0004043698	Africa
Africa|hCoV-19/South Africa/KRISP-K000612/2020|EPI ISL 509264|B.1.1.206|South Africa|2020-07-01	Africa|hCoV-19/South Africa/Tygerberg 27/2020|EPI ISL 464138|B.1.8|South Africa|2020-04-09	0.0005715593	Africa
Africa|hCoV-19/South Africa/KRISP-K000613/2020|EPI ISL 509265|B.1.1.206|South Africa|2020-07-14	Africa|hCoV-19/South Africa/Tygerberg 27/2020|EPI ISL 464138|B.1.8|South Africa|2020-04-09	0.0005715478	Africa
Africa|hCoV-19/South Africa/KRISP-K000614/2020|EPI ISL 509266|B.1.1.206|South Africa|2020-07-02	Africa|hCoV-19/South Africa/Tygerberg 27/2020|EPI ISL 464138|B.1.8|South Africa|2020-04-09	0.0004706468	Africa
Africa|hCoV-19/South Africa/KRISP-K000615/2020|EPI ISL 509267|B.1.1.206|South Africa|2020-07-02	Africa|hCoV-19/South Africa/Tygerberg 27/2020|EPI ISL 464138|B.1.8|South Africa|2020-04-09	0.0005379038	Africa
Africa|hCoV-19/South Africa/KRISP-K000616/2020|EPI ISL 509268|B.1.1.206|South Africa|2020-07-01	Africa|hCoV-19/South Africa/Tygerberg 27/2020|EPI ISL 464138|B.1.8|South Africa|2020-04-09	0.0004404846	Africa
Africa|hCoV-19/South Africa/KRISP-K000617/2020|EPI ISL 509269|B.1.1.206|South Africa|2020-07-01	Africa|hCoV-19/South Africa/Tygerberg 27/2020|EPI ISL 464138|B.1.8|South Africa|2020-04-09	0.0004370100	Africa
Africa|hCoV-19/South Africa/KRISP-K000618/2020|EPI ISL 509270|B.1.1.206|South Africa|2020-07-03	Africa|hCoV-19/South Africa/Tygerberg 27/2020|EPI ISL 464138|B.1.8|South Africa|2020-04-09	0.0004033681	Africa
Africa|hCoV-19/South Africa/KRISP-K000620/2020|EPI ISL 509272|B.1.1.206|South Africa|2020-07-01	Africa|hCoV-19/South Africa/Tygerberg 27/2020|EPI ISL 464138|B.1.8|South Africa|2020-04-09	0.0004778698	Africa
Africa|hCoV-19/South Africa/KRISP-K000621/2020|EPI ISL 509273|B.1.140|South Africa|2020-07-02	Africa|hCoV-19/South Africa/Tygerberg 27/2020|EPI ISL 464138|B.1.8|South Africa|2020-04-09	0.0004067170	Africa
Africa|hCoV-19/South Africa/KRISP-K000622/2020|EPI ISL 509274|B.1.1|South Africa|2020-07-03	Africa|hCoV-19/South Africa/Tygerberg 27/2020|EPI ISL 464138|B.1.8|South Africa|2020-04-09	0.0002688786	Africa
Africa|hCoV-19/South Africa/KRISP-K000623/2020|EPI ISL 509275|B.1.1.206|South Africa|2020-07-04	Africa|hCoV-19/South Africa/Tygerberg 27/2020|EPI ISL 464138|B.1.8|South Africa|2020-04-09	0.0005379038	Africa
Africa|hCoV-19/South Africa/KRISP-K000624/2020|EPI ISL 509276|B.1.1.206|South Africa|2020-07-02	Africa|hCoV-19/South Africa/Tygerberg 27/2020|EPI ISL 464138|B.1.8|South Africa|2020-04-09	0.0004395719	Africa
Africa|hCoV-19/South Africa/KRISP-K000625/2020|EPI ISL 509277|B.1.1.206|South Africa|2020-07-11	Africa|hCoV-19/South Africa/Tygerberg 27/2020|EPI ISL 464138|B.1.8|South Africa|2020-04-09	0.0005091173	Africa
Africa|hCoV-19/South Africa/KRISP-K000626/2020|EPI ISL 509278|B.1.1.1|South Africa|2020-07-07	Africa|hCoV-19/South Africa/Tygerberg 27/2020|EPI ISL 464138|B.1.8|South Africa|2020-04-09	0.0005198561	Africa
Africa|hCoV-19/South Africa/KRISP-K000628/2020|EPI ISL 509279|B.1.1.206|South Africa|2020-07-12	Africa|hCoV-19/South Africa/Tygerberg 27/2020|EPI ISL 464138|B.1.8|South Africa|2020-04-09	0.0004370015	Africa
Africa|hCoV-19/South Africa/KRISP-K000629/2020|EPI ISL 509280|B.1.1|South Africa|2020-07-03	Africa|hCoV-19/South Africa/Tygerberg 27/2020|EPI ISL 464138|B.1.8|South Africa|2020-04-09	0.0004499774	Africa
Africa|hCoV-19/South Africa/KRISP-K000630/2020|EPI ISL 509281|B.1.1.206|South Africa|2020-07-03	Africa|hCoV-19/South Africa/Tygerberg 27/2020|EPI ISL 464138|B.1.8|South Africa|2020-04-09	0.0004033859	Africa
Africa|hCoV-19/South Africa/KRISP-K000631/2020|EPI ISL 509282|B.1.1.206|South Africa|2020-07-04	Africa|hCoV-19/South Africa/Tygerberg 27/2020|EPI ISL 464138|B.1.8|South Africa|2020-04-09	0.0004404250	Africa
Africa|hCoV-19/South Africa/KRISP-K000632/2020|EPI ISL 509283|B.1.1.206|South Africa|2020-07-02	Africa|hCoV-19/South Africa/Tygerberg 27/2020|EPI ISL 464138|B.1.8|South Africa|2020-04-09	0.0004369909	Africa
Africa|hCoV-19/South Africa/KRISP-K000633/2020|EPI ISL 509284|B.1.1.206|South Africa|2020-07-02	Africa|hCoV-19/South Africa/Tygerberg 27/2020|EPI ISL 464138|B.1.8|South Africa|2020-04-09	0.0004033681	Africa
Africa|hCoV-19/South Africa/KRISP-K000635/2020|EPI ISL 509285|B.1|South Africa|2020-07-07	Africa|hCoV-19/South Africa/Tygerberg 27/2020|EPI ISL 464138|B.1.8|South Africa|2020-04-09	0.0003361040	Africa
Africa|hCoV-19/South Africa/KRISP-K000637/2020|EPI ISL 509287|B.1.106|South Africa|2020-07-13	Africa|hCoV-19/South Africa/Tygerberg 27/2020|EPI ISL 464138|B.1.8|South Africa|2020-04-09	0.0002688542	Africa
Africa|hCoV-19/South Africa/KRISP-K000639/2020|EPI ISL 509288|C.1|South Africa|2020-07-13	Africa|hCoV-19/South Africa/Tygerberg 27/2020|EPI ISL 464138|B.1.8|South Africa|2020-04-09	0.0004737632	Africa
Africa|hCoV-19/South Africa/KRISP-K000640/2020|EPI ISL 509289|B.1.5.31|South Africa|2020-07-13	Africa|hCoV-19/South Africa/Tygerberg 27/2020|EPI ISL 464138|B.1.8|South Africa|2020-04-09	0.0002688606	Africa
Africa|hCoV-19/South Africa/KRISP-K000641/2020|EPI ISL 509290|B.1.1.34|South Africa|2020-07-13	Africa|hCoV-19/South Africa/Tygerberg 27/2020|EPI ISL 464138|B.1.8|South Africa|2020-04-09	0.0005379506	Africa
Africa|hCoV-19/South Africa/KRISP-K000643/2020|EPI ISL 509292|C.1|South Africa|2020-07-10	Africa|hCoV-19/South Africa/Tygerberg 27/2020|EPI ISL 464138|B.1.8|South Africa|2020-04-09	0.0004706263	Africa
Africa|hCoV-19/South Africa/KRISP-K000649/2020|EPI ISL 509293|B.1.5.19|South Africa|2020-07-13	Africa|hCoV-19/South Africa/Tygerberg 27/2020|EPI ISL 464138|B.1.8|South Africa|2020-04-09	0.0004369617	Africa
Africa|hCoV-19/South Africa/KRISP-K000650/2020|EPI ISL 509294|B.1.1.206|South Africa|2020-07-13	Africa|hCoV-19/South Africa/Tygerberg 27/2020|EPI ISL 464138|B.1.8|South Africa|2020-04-09	0.0005042188	Africa
Africa|hCoV-19/South Africa/KRISP-K000652/2020|EPI ISL 509296|B.1.1.273|South Africa|2020-07-13	Africa|hCoV-19/South Africa/Tygerberg 27/2020|EPI ISL 464138|B.1.8|South Africa|2020-04-09	0.0005042307	Africa
Africa|hCoV-19/South Africa/KRISP-K000655/2020|EPI ISL 509298|B.1.1.254|South Africa|2020-07-12	Africa|hCoV-19/South Africa/Tygerberg 27/2020|EPI ISL 464138|B.1.8|South Africa|2020-04-09	0.0004195772	Africa
Africa|hCoV-19/South Africa/KRISP-K000658/2020|EPI ISL 509299|C.1|South Africa|2020-07-13	Africa|hCoV-19/South Africa/Tygerberg 27/2020|EPI ISL 464138|B.1.8|South Africa|2020-04-09	0.0006392163	Africa
Africa|hCoV-19/South Africa/KRISP-K000659/2020|EPI ISL 509300|B.1.1.206|South Africa|2020-07-13	Africa|hCoV-19/South Africa/Tygerberg 27/2020|EPI ISL 464138|B.1.8|South Africa|2020-04-09	0.0005043374	Africa
Africa|hCoV-19/South Africa/KRISP-K001035/2020|EPI ISL 509301|H.1|South Africa|2020-07-17	Africa|hCoV-19/South Africa/Tygerberg 27/2020|EPI ISL 464138|B.1.8|South Africa|2020-04-09	0.0003697554	Africa
Africa|hCoV-19/South Africa/KRISP-K001037/2020|EPI ISL 509302|B.1.140|South Africa|2020-07-16	Africa|hCoV-19/South Africa/Tygerberg 27/2020|EPI ISL 464138|B.1.8|South Africa|2020-04-09	0.0003361265	Africa
Africa|hCoV-19/South Africa/KRISP-K001038/2020|EPI ISL 509303|B.1.1.273|South Africa|2020-07-16	Africa|hCoV-19/South Africa/Tygerberg 27/2020|EPI ISL 464138|B.1.8|South Africa|2020-04-09	0.0005042306	Africa
Africa|hCoV-19/South Africa/KRISP-K001041/2020|EPI ISL 509304|B.1.1.273|South Africa|2020-07-16	Africa|hCoV-19/South Africa/Tygerberg 27/2020|EPI ISL 464138|B.1.8|South Africa|2020-04-09	0.0005378931	Africa
Africa|hCoV-19/South Africa/KRISP-K001043/2020|EPI ISL 509305|B.1.5.16|South Africa|2020-07-02	Africa|hCoV-19/South Africa/Tygerberg 27/2020|EPI ISL 464138|B.1.8|South Africa|2020-04-09	0.0005042289	Africa
Africa|hCoV-19/South Africa/KRISP-K001044/2020|EPI ISL 509306|B.1.1|South Africa|2020-07-18	Africa|hCoV-19/South Africa/Tygerberg 27/2020|EPI ISL 464138|B.1.8|South Africa|2020-04-09	0.0003025077	Africa
Africa|hCoV-19/South Africa/KRISP-K001045/2020|EPI ISL 509307|C.2|South Africa|2020-07-18	Africa|hCoV-19/South Africa/Tygerberg 27/2020|EPI ISL 464138|B.1.8|South Africa|2020-04-09	0.0005379037	Africa
Africa|hCoV-19/South Africa/KRISP-K001049/2020|EPI ISL 509308|B.1.1.34|South Africa|2020-07-16	Africa|hCoV-19/South Africa/Tygerberg 27/2020|EPI ISL 464138|B.1.8|South Africa|2020-04-09	0.0005379057	Africa
Africa|hCoV-19/South Africa/KRISP-K001051/2020|EPI ISL 509309|B.1.1.206|South Africa|2020-07-14	Africa|hCoV-19/South Africa/Tygerberg 27/2020|EPI ISL 464138|B.1.8|South Africa|2020-04-09	0.0005379380	Africa
Africa|hCoV-19/South Africa/KRISP-K001052/2020|EPI ISL 509310|B.1.1.206|South Africa|2020-07-14	Africa|hCoV-19/South Africa/Tygerberg 27/2020|EPI ISL 464138|B.1.8|South Africa|2020-04-09	0.0004706263	Africa
Africa|hCoV-19/South Africa/KRISP-K001053/2020|EPI ISL 509311|B.1.1.206|South Africa|2020-07-03	Africa|hCoV-19/South Africa/Tygerberg 27/2020|EPI ISL 464138|B.1.8|South Africa|2020-04-09	0.0004044459	Africa
Africa|hCoV-19/South Africa/KRISP-K001055/2020|EPI ISL 509313|B.1.1.62|South Africa|2020-07-13	Africa|hCoV-19/South Africa/Tygerberg 27/2020|EPI ISL 464138|B.1.8|South Africa|2020-04-09	0.0004370393	Africa
Africa|hCoV-19/South Africa/KRISP-K001057/2020|EPI ISL 509314|B.1.1.254|South Africa|2020-07-03	Africa|hCoV-19/South Africa/Tygerberg 27/2020|EPI ISL 464138|B.1.8|South Africa|2020-04-09	0.0003697305	Africa
Africa|hCoV-19/South Africa/KRISP-K001059/2020|EPI ISL 509316|B.1.1|South Africa|2020-07-01	Africa|hCoV-19/South Africa/Tygerberg 27/2020|EPI ISL 464138|B.1.8|South Africa|2020-04-09	0.0005042646	Africa
Africa|hCoV-19/South Africa/KRISP-K001061/2020|EPI ISL 509317|B.1.1.206|South Africa|2020-07-04	Africa|hCoV-19/South Africa/Tygerberg 27/2020|EPI ISL 464138|B.1.8|South Africa|2020-04-09	0.0003697392	Africa
Africa|hCoV-19/South Africa/KRISP-K001062/2020|EPI ISL 509318|B.1.1.206|South Africa|2020-07-03	Africa|hCoV-19/South Africa/Tygerberg 27/2020|EPI ISL 464138|B.1.8|South Africa|2020-04-09	0.0004033681	Africa
Africa|hCoV-19/South Africa/KRISP-K001063/2020|EPI ISL 509319|B.1.5|South Africa|2020-07-03	Africa|hCoV-19/South Africa/Tygerberg 27/2020|EPI ISL 464138|B.1.8|South Africa|2020-04-09	0.0003697392	Africa
Africa|hCoV-19/South Africa/KRISP-K001064/2020|EPI ISL 509320|B.1.1.273|South Africa|2020-07-03	Africa|hCoV-19/South Africa/Tygerberg 27/2020|EPI ISL 464138|B.1.8|South Africa|2020-04-09	0.0003697627	Africa
Africa|hCoV-19/South Africa/KRISP-K001065/2020|EPI ISL 509321|B.1.1|South Africa|2020-07-03	Africa|hCoV-19/South Africa/Tygerberg 27/2020|EPI ISL 464138|B.1.8|South Africa|2020-04-09	0.0003361344	Africa
Africa|hCoV-19/South Africa/KRISP-K001067/2020|EPI ISL 509323|B.1.1.206|South Africa|2020-07-02	Africa|hCoV-19/South Africa/Tygerberg 27/2020|EPI ISL 464138|B.1.8|South Africa|2020-04-09	0.0004706562	Africa
Africa|hCoV-19/South Africa/KRISP-K001068/2020|EPI ISL 509324|C.1|South Africa|2020-07-14	Africa|hCoV-19/South Africa/Tygerberg 27/2020|EPI ISL 464138|B.1.8|South Africa|2020-04-09	0.0005378804	Africa
Africa|hCoV-19/South Africa/KRISP-K001071/2020|EPI ISL 509325|B.1.1.273|South Africa|2020-07-18	Africa|hCoV-19/South Africa/Tygerberg 27/2020|EPI ISL 464138|B.1.8|South Africa|2020-04-09	0.0004370013	Africa
Africa|hCoV-19/South Africa/KRISP-K001072/2020|EPI ISL 509326|B.1.1.206|South Africa|2020-07-14	Africa|hCoV-19/South Africa/Tygerberg 27/2020|EPI ISL 464138|B.1.8|South Africa|2020-04-09	0.0003697305	Africa
Africa|hCoV-19/South Africa/KRISP-K001073/2020|EPI ISL 509327|B.1.1|South Africa|2020-07-14	Africa|hCoV-19/South Africa/Tygerberg 27/2020|EPI ISL 464138|B.1.8|South Africa|2020-04-09	0.0004706262	Africa
Africa|hCoV-19/South Africa/KRISP-K001074/2020|EPI ISL 509328|C.1|South Africa|2020-07-14	Africa|hCoV-19/South Africa/Tygerberg 27/2020|EPI ISL 464138|B.1.8|South Africa|2020-04-09	0.0005715344	Africa
Africa|hCoV-19/South Africa/KRISP-K001075/2020|EPI ISL 509329|C.1|South Africa|2020-07-02	Africa|hCoV-19/South Africa/Tygerberg 27/2020|EPI ISL 464138|B.1.8|South Africa|2020-04-09	0.0005378804	Africa
Africa|hCoV-19/South Africa/KRISP-K001076/2020|EPI ISL 509330|B.1.1|South Africa|2020-07-04	Africa|hCoV-19/South Africa/Tygerberg 27/2020|EPI ISL 464138|B.1.8|South Africa|2020-04-09	0.0003361118	Africa
Africa|hCoV-19/South Africa/KRISP-K001077/2020|EPI ISL 509331|B.1.1|South Africa|2020-07-03	Africa|hCoV-19/South Africa/Tygerberg 27/2020|EPI ISL 464138|B.1.8|South Africa|2020-04-09	0.0004033776	Africa
Africa|hCoV-19/South Africa/KRISP-K001078/2020|EPI ISL 509332|H.1|South Africa|2020-07-03	Africa|hCoV-19/South Africa/Tygerberg 27/2020|EPI ISL 464138|B.1.8|South Africa|2020-04-09	0.0003697553	Africa
Africa|hCoV-19/South Africa/KRISP-K001079/2020|EPI ISL 509333|B.1.1.273|South Africa|2020-07-03	Africa|hCoV-19/South Africa/Tygerberg 27/2020|EPI ISL 464138|B.1.8|South Africa|2020-04-09	0.0005042307	Africa
Africa|hCoV-19/South Africa/KRISP-K001080/2020|EPI ISL 509334|B.1.1|South Africa|2020-07-01	Africa|hCoV-19/South Africa/Tygerberg 27/2020|EPI ISL 464138|B.1.8|South Africa|2020-04-09	0.0003697393	Africa
Africa|hCoV-19/South Africa/KRISP-K001082/2020|EPI ISL 509335|B.1.1.40|South Africa|2020-07-18	Africa|hCoV-19/South Africa/Tygerberg 27/2020|EPI ISL 464138|B.1.8|South Africa|2020-04-09	0.0005042526	Africa
Africa|hCoV-19/South Africa/KRISP-K001084/2020|EPI ISL 509337|C.1|South Africa|2020-07-03	Africa|hCoV-19/South Africa/Tygerberg 27/2020|EPI ISL 464138|B.1.8|South Africa|2020-04-09	0.0006051399	Africa
Africa|hCoV-19/South Africa/KRISP-K001085/2020|EPI ISL 509338|C.1|South Africa|2020-07-13	Africa|hCoV-19/South Africa/Tygerberg 27/2020|EPI ISL 464138|B.1.8|South Africa|2020-04-09	0.0005042527	Africa
Africa|hCoV-19/South Africa/KRISP-K001087/2020|EPI ISL 509339|B.1.1.56|South Africa|2020-07-13	Africa|hCoV-19/South Africa/Tygerberg 27/2020|EPI ISL 464138|B.1.8|South Africa|2020-04-09	0.0005042965	Africa
Africa|hCoV-19/South Africa/KRISP-K001088/2020|EPI ISL 509340|B.1.1.99|South Africa|2020-07-13	Africa|hCoV-19/South Africa/Tygerberg 27/2020|EPI ISL 464138|B.1.8|South Africa|2020-04-09	0.0003024946	Africa
Africa|hCoV-19/South Africa/KRISP-K001091/2020|EPI ISL 509342|B.1.1.206|South Africa|2020-07-10	Africa|hCoV-19/South Africa/Tygerberg 27/2020|EPI ISL 464138|B.1.8|South Africa|2020-04-09	0.0004706262	Africa
Africa|hCoV-19/South Africa/KRISP-K001096/2020|EPI ISL 509345|B.1.1.206|South Africa|2020-07-13	Africa|hCoV-19/South Africa/Tygerberg 27/2020|EPI ISL 464138|B.1.8|South Africa|2020-04-09	0.0005042627	Africa
Africa|hCoV-19/South Africa/KRISP-K001097/2020|EPI ISL 509346|B.1.1|South Africa|2020-07-13	Africa|hCoV-19/South Africa/Tygerberg 27/2020|EPI ISL 464138|B.1.8|South Africa|2020-04-09	0.0005379057	Africa
Africa|hCoV-19/South Africa/KRISP-K001098/2020|EPI ISL 509347|B.1.1|South Africa|2020-07-10	Africa|hCoV-19/South Africa/Tygerberg 27/2020|EPI ISL 464138|B.1.8|South Africa|2020-04-09	0.0003361198	Africa
Africa|hCoV-19/South Africa/KRISP-K001099/2020|EPI ISL 509348|B.1.1.62|South Africa|2020-07-13	Africa|hCoV-19/South Africa/Tygerberg 27/2020|EPI ISL 464138|B.1.8|South Africa|2020-04-09	0.0004033857	Africa
Africa|hCoV-19/South Africa/KRISP-K001101/2020|EPI ISL 509350|C.1|South Africa|2020-07-10	Africa|hCoV-19/South Africa/Tygerberg 27/2020|EPI ISL 464138|B.1.8|South Africa|2020-04-09	0.0005042746	Africa
Africa|hCoV-19/South Africa/KRISP-K001103/2020|EPI ISL 509352|B.1.1.206|South Africa|2020-07-13	Africa|hCoV-19/South Africa/Tygerberg 27/2020|EPI ISL 464138|B.1.8|South Africa|2020-04-09	0.0004369910	Africa
Africa|hCoV-19/South Africa/KRISP-K001104/2020|EPI ISL 509353|C.1|South Africa|2020-07-13	Africa|hCoV-19/South Africa/Tygerberg 27/2020|EPI ISL 464138|B.1.8|South Africa|2020-04-09	0.0005042408	Africa
Africa|hCoV-19/South Africa/KRISP-K001105/2020|EPI ISL 509354|B.1.1.206|South Africa|2020-07-10	Africa|hCoV-19/South Africa/Tygerberg 27/2020|EPI ISL 464138|B.1.8|South Africa|2020-04-09	0.0004370013	Africa
Africa|hCoV-19/South Africa/KRISP-K001109/2020|EPI ISL 509356|B.1.1.34|South Africa|2020-07-16	Africa|hCoV-19/South Africa/Tygerberg 27/2020|EPI ISL 464138|B.1.8|South Africa|2020-04-09	0.0004033681	Africa
Africa|hCoV-19/South Africa/KRISP-K001110/2020|EPI ISL 509357|C.1|South Africa|2020-07-17	Africa|hCoV-19/South Africa/Tygerberg 27/2020|EPI ISL 464138|B.1.8|South Africa|2020-04-09	0.0005379038	Africa
Africa|hCoV-19/South Africa/KRISP-K001112/2020|EPI ISL 509358|B.1.5|South Africa|2020-07-17	Africa|hCoV-19/South Africa/Tygerberg 27/2020|EPI ISL 464138|B.1.8|South Africa|2020-04-09	0.0003025006	Africa
Africa|hCoV-19/South Africa/KRISP-K001113/2020|EPI ISL 509359|B.1|South Africa|2020-07-14	Africa|hCoV-19/South Africa/Tygerberg 27/2020|EPI ISL 464138|B.1.8|South Africa|2020-04-09	0.0003742837	Africa
Africa|hCoV-19/South Africa/KRISP-K001114/2020|EPI ISL 509360|B.1.1|South Africa|2020-07-17	Africa|hCoV-19/South Africa/Tygerberg 27/2020|EPI ISL 464138|B.1.8|South Africa|2020-04-09	0.0003024944	Africa
Africa|hCoV-19/South Africa/KRISP-K001115/2020|EPI ISL 509361|B.1|South Africa|2020-07-14	Africa|hCoV-19/South Africa/Tygerberg 27/2020|EPI ISL 464138|B.1.8|South Africa|2020-04-09	0.0004033762	Africa
Africa|hCoV-19/South Africa/KRISP-K001116/2020|EPI ISL 509362|C.1|South Africa|2020-07-16	Africa|hCoV-19/South Africa/Tygerberg 27/2020|EPI ISL 464138|B.1.8|South Africa|2020-04-09	0.0005715593	Africa
Africa|hCoV-19/South Africa/KRISP-K001117/2020|EPI ISL 509363|H.1|South Africa|2020-07-17	Africa|hCoV-19/South Africa/Tygerberg 27/2020|EPI ISL 464138|B.1.8|South Africa|2020-04-09	0.0004370203	Africa
Africa|hCoV-19/South Africa/KRISP-K001118/2020|EPI ISL 509364|B.1.1.206|South Africa|2020-07-16	Africa|hCoV-19/South Africa/Tygerberg 27/2020|EPI ISL 464138|B.1.8|South Africa|2020-04-09	0.0004033681	Africa
Africa|hCoV-19/South Africa/KRISP-K001121/2020|EPI ISL 509365|B.1.1.273|South Africa|2020-07-16	Africa|hCoV-19/South Africa/Tygerberg 27/2020|EPI ISL 464138|B.1.8|South Africa|2020-04-09	0.0004369926	Africa
Africa|hCoV-19/South Africa/KRISP-K001122/2020|EPI ISL 515801|B.1.106|South Africa|2020-07-16	Africa|hCoV-19/South Africa/Tygerberg 27/2020|EPI ISL 464138|B.1.8|South Africa|2020-04-09	0.0003024671	Africa
Africa|hCoV-19/South Africa/KRISP-K001123/2020|EPI ISL 509366|B.1.1.34|South Africa|2020-07-15	Africa|hCoV-19/South Africa/Tygerberg 27/2020|EPI ISL 464138|B.1.8|South Africa|2020-04-09	0.0004033681	Africa
Africa|hCoV-19/South Africa/KRISP-K001124/2020|EPI ISL 509367|B.1.1.40|South Africa|2020-07-16	Africa|hCoV-19/South Africa/Tygerberg 27/2020|EPI ISL 464138|B.1.8|South Africa|2020-04-09	0.0005378804	Africa
Africa|hCoV-19/South Africa/KRISP-K001125/2020|EPI ISL 509368|B.1.1.117|South Africa|2020-07-16	Africa|hCoV-19/South Africa/Tygerberg 27/2020|EPI ISL 464138|B.1.8|South Africa|2020-04-09	0.0004033601	Africa
Africa|hCoV-19/South Africa/KRISP-K001126/2020|EPI ISL 509369|B.1.5|South Africa|2020-07-16	Africa|hCoV-19/South Africa/Tygerberg 27/2020|EPI ISL 464138|B.1.8|South Africa|2020-04-09	0.0003697131	Africa
Africa|hCoV-19/South Africa/KRISP-K001128/2020|EPI ISL 509371|B.1.1.273|South Africa|2020-07-16	Africa|hCoV-19/South Africa/Tygerberg 27/2020|EPI ISL 464138|B.1.8|South Africa|2020-04-09	0.0003748921	Africa
Africa|hCoV-19/South Africa/KRISP-K001317/2020|EPI ISL 515802|B.1.1.62|South Africa|2020-07-17	Africa|hCoV-19/South Africa/Tygerberg 27/2020|EPI ISL 464138|B.1.8|South Africa|2020-04-09	0.0004370100	Africa
Africa|hCoV-19/South Africa/KRISP-K001318/2020|EPI ISL 515803|B.1.1|South Africa|2020-07-18	Africa|hCoV-19/South Africa/Tygerberg 27/2020|EPI ISL 464138|B.1.8|South Africa|2020-04-09	0.0004370100	Africa
Africa|hCoV-19/South Africa/KRISP-K001319/2020|EPI ISL 515804|B.1.1.40|South Africa|2020-07-18	Africa|hCoV-19/South Africa/Tygerberg 27/2020|EPI ISL 464138|B.1.8|South Africa|2020-04-09	0.0004033681	Africa
Africa|hCoV-19/South Africa/KRISP-K001320/2020|EPI ISL 515805|C.6|South Africa|2020-07-18	Africa|hCoV-19/South Africa/Tygerberg 27/2020|EPI ISL 464138|B.1.8|South Africa|2020-04-09	0.0007063339	Africa
Africa|hCoV-19/South Africa/KRISP-K001321/2020|EPI ISL 515806|B.1.5.31|South Africa|2020-07-18	Africa|hCoV-19/South Africa/Tygerberg 27/2020|EPI ISL 464138|B.1.8|South Africa|2020-04-09	0.0003697219	Africa
Africa|hCoV-19/South Africa/KRISP-K001322/2020|EPI ISL 515807|B.1.1.57|South Africa|2020-07-18	Africa|hCoV-19/South Africa/Tygerberg 27/2020|EPI ISL 464138|B.1.8|South Africa|2020-04-09	0.0004370013	Africa
Africa|hCoV-19/South Africa/KRISP-K001323/2020|EPI ISL 515808|B.1|South Africa|2020-07-18	Africa|hCoV-19/South Africa/Tygerberg 27/2020|EPI ISL 464138|B.1.8|South Africa|2020-04-09	0.0003361265	Africa
Africa|hCoV-19/South Africa/KRISP-K001324/2020|EPI ISL 515809|B.1.5.16|South Africa|2020-07-18	Africa|hCoV-19/South Africa/Tygerberg 27/2020|EPI ISL 464138|B.1.8|South Africa|2020-04-09	0.0004706041	Africa
Africa|hCoV-19/South Africa/KRISP-K001325/2020|EPI ISL 515810|H.1|South Africa|2020-07-18	Africa|hCoV-19/South Africa/Tygerberg 27/2020|EPI ISL 464138|B.1.8|South Africa|2020-04-09	0.0004370013	Africa
Africa|hCoV-19/South Africa/KRISP-K001326/2020|EPI ISL 515811|B.1.1.34|South Africa|2020-07-18	Africa|hCoV-19/South Africa/Tygerberg 27/2020|EPI ISL 464138|B.1.8|South Africa|2020-04-09	0.0004369910	Africa
Africa|hCoV-19/South Africa/KRISP-K001327/2020|EPI ISL 515812|B.1.5.16|South Africa|2020-07-18	Africa|hCoV-19/South Africa/Tygerberg 27/2020|EPI ISL 464138|B.1.8|South Africa|2020-04-09	0.0003361186	Africa
Africa|hCoV-19/South Africa/KRISP-K001328/2020|EPI ISL 515813|B.1.1.34|South Africa|2020-07-18	Africa|hCoV-19/South Africa/Tygerberg 27/2020|EPI ISL 464138|B.1.8|South Africa|2020-04-09	0.0005379272	Africa
Africa|hCoV-19/South Africa/KRISP-K001329/2020|EPI ISL 515814|B.1.1.206|South Africa|2020-07-18	Africa|hCoV-19/South Africa/Tygerberg 27/2020|EPI ISL 464138|B.1.8|South Africa|2020-04-09	0.0005042407	Africa
Africa|hCoV-19/South Africa/KRISP-K001330/2020|EPI ISL 515815|B.1.1.206|South Africa|2020-07-18	Africa|hCoV-19/South Africa/Tygerberg 27/2020|EPI ISL 464138|B.1.8|South Africa|2020-04-09	0.0004369910	Africa
Africa|hCoV-19/South Africa/KRISP-K001331/2020|EPI ISL 515816|B.1.1.206|South Africa|2020-07-19	Africa|hCoV-19/South Africa/Tygerberg 27/2020|EPI ISL 464138|B.1.8|South Africa|2020-04-09	0.0004370013	Africa
Africa|hCoV-19/South Africa/KRISP-K001332/2020|EPI ISL 515817|B.1.1.62|South Africa|2020-07-19	Africa|hCoV-19/South Africa/Tygerberg 27/2020|EPI ISL 464138|B.1.8|South Africa|2020-04-09	0.0004706357	Africa
Africa|hCoV-19/South Africa/KRISP-K001333/2020|EPI ISL 515818|B.1.1.206|South Africa|2020-07-19	Africa|hCoV-19/South Africa/Tygerberg 27/2020|EPI ISL 464138|B.1.8|South Africa|2020-04-09	0.0004369925	Africa
Africa|hCoV-19/South Africa/KRISP-K001334/2020|EPI ISL 515819|B.1.1.206|South Africa|2020-07-19	Africa|hCoV-19/South Africa/Tygerberg 27/2020|EPI ISL 464138|B.1.8|South Africa|2020-04-09	0.0004706468	Africa
Africa|hCoV-19/South Africa/KRISP-K001335/2020|EPI ISL 515820|B.1.1.206|South Africa|2020-07-19	Africa|hCoV-19/South Africa/Tygerberg 27/2020|EPI ISL 464138|B.1.8|South Africa|2020-04-09	0.0005715593	Africa
Africa|hCoV-19/South Africa/KRISP-K001336/2020|EPI ISL 515821|B.1.1.62|South Africa|2020-07-19	Africa|hCoV-19/South Africa/Tygerberg 27/2020|EPI ISL 464138|B.1.8|South Africa|2020-04-09	0.0003697627	Africa
Africa|hCoV-19/South Africa/KRISP-K001337/2020|EPI ISL 515822|B.1.1.206|South Africa|2020-07-19	Africa|hCoV-19/South Africa/Tygerberg 27/2020|EPI ISL 464138|B.1.8|South Africa|2020-04-09	0.0004706562	Africa
Africa|hCoV-19/South Africa/KRISP-K001338/2020|EPI ISL 515823|B.1.5.16|South Africa|2020-07-18	Africa|hCoV-19/South Africa/Tygerberg 27/2020|EPI ISL 464138|B.1.8|South Africa|2020-04-09	0.0003361186	Africa
Africa|hCoV-19/South Africa/KRISP-K001339/2020|EPI ISL 515824|B.1.1.57|South Africa|2020-07-10	Africa|hCoV-19/South Africa/Tygerberg 27/2020|EPI ISL 464138|B.1.8|South Africa|2020-04-09	0.0004716979	Africa
Africa|hCoV-19/South Africa/KRISP-K001340/2020|EPI ISL 515825|B.1.1.206|South Africa|2020-07-10	Africa|hCoV-19/South Africa/Tygerberg 27/2020|EPI ISL 464138|B.1.8|South Africa|2020-04-09	0.0005042746	Africa
Africa|hCoV-19/South Africa/KRISP-K001341/2020|EPI ISL 515826|B.1.1.56|South Africa|2020-07-10	Africa|hCoV-19/South Africa/Tygerberg 27/2020|EPI ISL 464138|B.1.8|South Africa|2020-04-09	0.0004706357	Africa
Africa|hCoV-19/South Africa/KRISP-K001344/2020|EPI ISL 515829|B.1.1.254|South Africa|2020-07-13	Africa|hCoV-19/South Africa/Tygerberg 27/2020|EPI ISL 464138|B.1.8|South Africa|2020-04-09	0.0004033601	Africa
Africa|hCoV-19/South Africa/KRISP-K001345/2020|EPI ISL 515830|B.1.106|South Africa|2020-07-13	Africa|hCoV-19/South Africa/Tygerberg 27/2020|EPI ISL 464138|B.1.8|South Africa|2020-04-09	0.0004033491	Africa
Africa|hCoV-19/South Africa/KRISP-K001346/2020|EPI ISL 515831|H.1|South Africa|2020-07-13	Africa|hCoV-19/South Africa/Tygerberg 27/2020|EPI ISL 464138|B.1.8|South Africa|2020-04-09	0.0004033776	Africa
Africa|hCoV-19/South Africa/KRISP-K001347/2020|EPI ISL 515832|H.1|South Africa|2020-07-01	Africa|hCoV-19/South Africa/Tygerberg 27/2020|EPI ISL 464138|B.1.8|South Africa|2020-04-09	0.0003361198	Africa
Africa|hCoV-19/South Africa/KRISP-K001348/2020|EPI ISL 515833|B.1.5|South Africa|2020-07-01	Africa|hCoV-19/South Africa/Tygerberg 27/2020|EPI ISL 464138|B.1.8|South Africa|2020-04-09	0.0003361265	Africa
Africa|hCoV-19/South Africa/KRISP-K001349/2020|EPI ISL 515834|B.1.5|South Africa|2020-07-01	Africa|hCoV-19/South Africa/Tygerberg 27/2020|EPI ISL 464138|B.1.8|South Africa|2020-04-09	0.0004066798	Africa
Africa|hCoV-19/South Africa/KRISP-K001350/2020|EPI ISL 515835|B.1.1.273|South Africa|2020-06-30	Africa|hCoV-19/South Africa/Tygerberg 27/2020|EPI ISL 464138|B.1.8|South Africa|2020-04-09	0.0004369926	Africa
Africa|hCoV-19/South Africa/KRISP-K001351/2020|EPI ISL 515836|B.1.1.206|South Africa|2020-07-01	Africa|hCoV-19/South Africa/Tygerberg 27/2020|EPI ISL 464138|B.1.8|South Africa|2020-04-09	0.0005715592	Africa
Africa|hCoV-19/South Africa/KRISP-K001352/2020|EPI ISL 515837|B.1.1|South Africa|2020-06-24	Africa|hCoV-19/South Africa/Tygerberg 27/2020|EPI ISL 464138|B.1.8|South Africa|2020-04-09	0.0003697305	Africa
Africa|hCoV-19/South Africa/KRISP-K001353/2020|EPI ISL 515838|B.1.1.1|South Africa|2020-07-01	Africa|hCoV-19/South Africa/Tygerberg 27/2020|EPI ISL 464138|B.1.8|South Africa|2020-04-09	0.0006051663	Africa
Africa|hCoV-19/South Africa/KRISP-K001354/2020|EPI ISL 515839|B.1.1.273|South Africa|2020-07-01	Africa|hCoV-19/South Africa/Tygerberg 27/2020|EPI ISL 464138|B.1.8|South Africa|2020-04-09	0.0005042645	Africa
Africa|hCoV-19/South Africa/KRISP-K001355/2020|EPI ISL 515840|B.1.1.273|South Africa|2020-07-17	Africa|hCoV-19/South Africa/Tygerberg 27/2020|EPI ISL 464138|B.1.8|South Africa|2020-04-09	0.0004033695	Africa
Africa|hCoV-19/South Africa/KRISP-K001356/2020|EPI ISL 515841|B.1.1.34|South Africa|2020-07-16	Africa|hCoV-19/South Africa/Tygerberg 27/2020|EPI ISL 464138|B.1.8|South Africa|2020-04-09	0.0003697466	Africa
Africa|hCoV-19/South Africa/KRISP-K001357/2020|EPI ISL 515842|C.1|South Africa|2020-07-16	Africa|hCoV-19/South Africa/Tygerberg 27/2020|EPI ISL 464138|B.1.8|South Africa|2020-04-09	0.0007061317	Africa
Africa|hCoV-19/South Africa/KRISP-K001358/2020|EPI ISL 515843|H.1|South Africa|2020-07-15	Africa|hCoV-19/South Africa/Tygerberg 27/2020|EPI ISL 464138|B.1.8|South Africa|2020-04-09	0.0004033952	Africa
Africa|hCoV-19/South Africa/KRISP-K001359/2020|EPI ISL 515844|B.1.1.273|South Africa|2020-07-16	Africa|hCoV-19/South Africa/Tygerberg 27/2020|EPI ISL 464138|B.1.8|South Africa|2020-04-09	0.0005378570	Africa
Africa|hCoV-19/South Africa/KRISP-K001360/2020|EPI ISL 515845|B.1.1.206|South Africa|2020-07-16	Africa|hCoV-19/South Africa/Tygerberg 27/2020|EPI ISL 464138|B.1.8|South Africa|2020-04-09	0.0005379272	Africa
Africa|hCoV-19/South Africa/KRISP-K001361/2020|EPI ISL 515846|C.1|South Africa|2020-07-16	Africa|hCoV-19/South Africa/Tygerberg 27/2020|EPI ISL 464138|B.1.8|South Africa|2020-04-09	0.0006388981	Africa
Africa|hCoV-19/South Africa/KRISP-K001362/2020|EPI ISL 515847|B.1.1|South Africa|2020-07-15	Africa|hCoV-19/South Africa/Tygerberg 27/2020|EPI ISL 464138|B.1.8|South Africa|2020-04-09	0.0003697553	Africa
Africa|hCoV-19/South Africa/KRISP-K001363/2020|EPI ISL 515848|H.1|South Africa|2020-07-17	Africa|hCoV-19/South Africa/Tygerberg 27/2020|EPI ISL 464138|B.1.8|South Africa|2020-04-09	0.0004033776	Africa
Africa|hCoV-19/South Africa/KRISP-K001364/2020|EPI ISL 515849|B.1.1.273|South Africa|2020-07-16	Africa|hCoV-19/South Africa/Tygerberg 27/2020|EPI ISL 464138|B.1.8|South Africa|2020-04-09	0.0003697305	Africa
Africa|hCoV-19/South Africa/KRISP-K001365/2020|EPI ISL 515850|B.1.1.273|South Africa|2020-07-16	Africa|hCoV-19/South Africa/Tygerberg 27/2020|EPI ISL 464138|B.1.8|South Africa|2020-04-09	0.0004706468	Africa
Africa|hCoV-19/South Africa/KRISP-K001366/2020|EPI ISL 515851|B.1.140|South Africa|2020-07-16	Africa|hCoV-19/South Africa/Tygerberg 27/2020|EPI ISL 464138|B.1.8|South Africa|2020-04-09	0.0004706263	Africa
Africa|hCoV-19/South Africa/KRISP-K001367/2020|EPI ISL 515852|B.1.1.273|South Africa|2020-07-16	Africa|hCoV-19/South Africa/Tygerberg 27/2020|EPI ISL 464138|B.1.8|South Africa|2020-04-09	0.0003697305	Africa
Africa|hCoV-19/South Africa/KRISP-K001368/2020|EPI ISL 515853|B.1.1.273|South Africa|2020-07-15	Africa|hCoV-19/South Africa/Tygerberg 27/2020|EPI ISL 464138|B.1.8|South Africa|2020-04-09	0.0004706058	Africa
Africa|hCoV-19/South Africa/KRISP-K001370/2020|EPI ISL 515855|H.1|South Africa|2020-07-15	Africa|hCoV-19/South Africa/Tygerberg 27/2020|EPI ISL 464138|B.1.8|South Africa|2020-04-09	0.0003711613	Africa
Africa|hCoV-19/South Africa/KRISP-K001372/2020|EPI ISL 515857|B.1.1.52|South Africa|2020-07-15	Africa|hCoV-19/South Africa/Tygerberg 27/2020|EPI ISL 464138|B.1.8|South Africa|2020-04-09	0.0004041833	Africa
Africa|hCoV-19/South Africa/KRISP-K001373/2020|EPI ISL 515858|B.1.1.273|South Africa|2020-07-17	Africa|hCoV-19/South Africa/Tygerberg 27/2020|EPI ISL 464138|B.1.8|South Africa|2020-04-09	0.0004706263	Africa
Africa|hCoV-19/South Africa/KRISP-K001374/2020|EPI ISL 515859|B.1.1.273|South Africa|2020-07-16	Africa|hCoV-19/South Africa/Tygerberg 27/2020|EPI ISL 464138|B.1.8|South Africa|2020-04-09	0.0004706485	Africa
Africa|hCoV-19/South Africa/KRISP-K001375/2020|EPI ISL 515860|B.1.1.273|South Africa|2020-07-16	Africa|hCoV-19/South Africa/Tygerberg 27/2020|EPI ISL 464138|B.1.8|South Africa|2020-04-09	0.0005042307	Africa
Africa|hCoV-19/South Africa/KRISP-K001377/2020|EPI ISL 515862|B.1.1.206|South Africa|2020-07-16	Africa|hCoV-19/South Africa/Tygerberg 27/2020|EPI ISL 464138|B.1.8|South Africa|2020-04-09	0.0004033681	Africa
Africa|hCoV-19/South Africa/KRISP-K001378/2020|EPI ISL 515863|B.1.1.117|South Africa|2020-07-17	Africa|hCoV-19/South Africa/Tygerberg 27/2020|EPI ISL 464138|B.1.8|South Africa|2020-04-09	0.0003361119	Africa
Africa|hCoV-19/South Africa/KRISP-K001379/2020|EPI ISL 515864|B.1.1.206|South Africa|2020-07-09	Africa|hCoV-19/South Africa/Tygerberg 27/2020|EPI ISL 464138|B.1.8|South Africa|2020-04-09	0.0004369909	Africa
Africa|hCoV-19/South Africa/KRISP-K001380/2020|EPI ISL 515865|B.1.1.206|South Africa|2020-07-19	Africa|hCoV-19/South Africa/Tygerberg 27/2020|EPI ISL 464138|B.1.8|South Africa|2020-04-09	0.0004706263	Africa
Africa|hCoV-19/South Africa/KRISP-K001381/2020|EPI ISL 515866|C.1|South Africa|2020-07-19	Africa|hCoV-19/South Africa/Tygerberg 27/2020|EPI ISL 464138|B.1.8|South Africa|2020-04-09	0.0006724501	Africa
Africa|hCoV-19/South Africa/KRISP-K001383/2020|EPI ISL 515867|B.1.1.206|South Africa|2020-07-17	Africa|hCoV-19/South Africa/Tygerberg 27/2020|EPI ISL 464138|B.1.8|South Africa|2020-04-09	0.0006052311	Africa
Africa|hCoV-19/South Africa/KRISP-K001384/2020|EPI ISL 515868|B.1.1.206|South Africa|2020-07-17	Africa|hCoV-19/South Africa/Tygerberg 27/2020|EPI ISL 464138|B.1.8|South Africa|2020-04-09	0.0005379038	Africa
Africa|hCoV-19/South Africa/KRISP-K001385/2020|EPI ISL 515869|B.1.1.206|South Africa|2020-07-09	Africa|hCoV-19/South Africa/Tygerberg 27/2020|EPI ISL 464138|B.1.8|South Africa|2020-04-09	0.0004033681	Africa
Africa|hCoV-19/South Africa/KRISP-K001386/2020|EPI ISL 515870|C.1|South Africa|2020-07-17	Africa|hCoV-19/South Africa/Tygerberg 27/2020|EPI ISL 464138|B.1.8|South Africa|2020-04-09	0.0006388552	Africa
Africa|hCoV-19/South Africa/KRISP-K001388/2020|EPI ISL 515872|B.1.1.62|South Africa|2020-07-18	Africa|hCoV-19/South Africa/Tygerberg 27/2020|EPI ISL 464138|B.1.8|South Africa|2020-04-09	0.0004370203	Africa
Africa|hCoV-19/South Africa/KRISP-K001390/2020|EPI ISL 515874|B.1.140|South Africa|2020-07-20	Africa|hCoV-19/South Africa/Tygerberg 27/2020|EPI ISL 464138|B.1.8|South Africa|2020-04-09	0.0004370188	Africa
Africa|hCoV-19/South Africa/KRISP-K001391/2020|EPI ISL 515875|C.9|South Africa|2020-07-18	Africa|hCoV-19/South Africa/Tygerberg 27/2020|EPI ISL 464138|B.1.8|South Africa|2020-04-09	0.0006051399	Africa
Africa|hCoV-19/South Africa/KRISP-K001393/2020|EPI ISL 515877|B.1.1.206|South Africa|2020-07-16	Africa|hCoV-19/South Africa/Tygerberg 27/2020|EPI ISL 464138|B.1.8|South Africa|2020-04-09	0.0004033505	Africa
Africa|hCoV-19/South Africa/KRISP-K001394/2020|EPI ISL 515878|B.1.1.273|South Africa|2020-07-18	Africa|hCoV-19/South Africa/Tygerberg 27/2020|EPI ISL 464138|B.1.8|South Africa|2020-04-09	0.0004706058	Africa
Africa|hCoV-19/South Africa/KRISP-K001395/2020|EPI ISL 515879|B.1.1.273|South Africa|2020-07-19	Africa|hCoV-19/South Africa/Tygerberg 27/2020|EPI ISL 464138|B.1.8|South Africa|2020-04-09	0.0005197006	Africa
Africa|hCoV-19/South Africa/KRISP-K001397/2020|EPI ISL 515880|C.9|South Africa|2020-07-18	Africa|hCoV-19/South Africa/Tygerberg 27/2020|EPI ISL 464138|B.1.8|South Africa|2020-04-09	0.0006092971	Africa
Africa|hCoV-19/South Africa/KRISP-K001398/2020|EPI ISL 515881|B.1.1.206|South Africa|2020-07-18	Africa|hCoV-19/South Africa/Tygerberg 27/2020|EPI ISL 464138|B.1.8|South Africa|2020-04-09	0.0005379272	Africa
Africa|hCoV-19/South Africa/KRISP-K001399/2020|EPI ISL 515882|B.1.1.206|South Africa|2020-07-18	Africa|hCoV-19/South Africa/Tygerberg 27/2020|EPI ISL 464138|B.1.8|South Africa|2020-04-09	0.0003697392	Africa
Africa|hCoV-19/South Africa/KRISP-K001400/2020|EPI ISL 515883|B.1.106|South Africa|2020-07-17	Africa|hCoV-19/South Africa/Tygerberg 27/2020|EPI ISL 464138|B.1.8|South Africa|2020-04-09	0.0003024671	Africa
Africa|hCoV-19/South Africa/KRISP-K001402/2020|EPI ISL 515885|B.1.1.206|South Africa|2020-07-18	Africa|hCoV-19/South Africa/Tygerberg 27/2020|EPI ISL 464138|B.1.8|South Africa|2020-04-09	0.0004370115	Africa
Africa|hCoV-19/South Africa/KRISP-K001403/2020|EPI ISL 515886|B.1.1.206|South Africa|2020-07-18	Africa|hCoV-19/South Africa/Tygerberg 27/2020|EPI ISL 464138|B.1.8|South Africa|2020-04-09	0.0004033776	Africa
Africa|hCoV-19/South Africa/KRISP-K001405/2020|EPI ISL 515888|B.1.1.206|South Africa|2020-07-18	Africa|hCoV-19/South Africa/Tygerberg 27/2020|EPI ISL 464138|B.1.8|South Africa|2020-04-09	0.0004706467	Africa
Africa|hCoV-19/South Africa/KRISP-K001407/2020|EPI ISL 515890|C.9|South Africa|2020-07-18	Africa|hCoV-19/South Africa/Tygerberg 27/2020|EPI ISL 464138|B.1.8|South Africa|2020-04-09	0.0006408397	Africa
Africa|hCoV-19/South Africa/KRISP-K001408/2020|EPI ISL 515891|B.1.1.206|South Africa|2020-07-18	Africa|hCoV-19/South Africa/Tygerberg 27/2020|EPI ISL 464138|B.1.8|South Africa|2020-04-09	0.0004033777	Africa
Africa|hCoV-19/South Africa/KRISP-K001409/2020|EPI ISL 515892|B.1.1.273|South Africa|2020-07-17	Africa|hCoV-19/South Africa/Tygerberg 27/2020|EPI ISL 464138|B.1.8|South Africa|2020-04-09	0.0005379057	Africa
Africa|hCoV-19/South Africa/KRISP-K001410/2020|EPI ISL 515893|C.1|South Africa|2020-07-17	Africa|hCoV-19/South Africa/Tygerberg 27/2020|EPI ISL 464138|B.1.8|South Africa|2020-04-09	0.0005715478	Africa
Africa|hCoV-19/South Africa/KRISP-K002162/2020|EPI ISL 515568|H.1|South Africa|2020-07-08	Africa|hCoV-19/South Africa/Tygerberg 27/2020|EPI ISL 464138|B.1.8|South Africa|2020-04-09	0.0004033776	Africa
Africa|hCoV-19/South Africa/KRISP-K002163/2020|EPI ISL 515569|B.1.1.206|South Africa|2020-07-22	Africa|hCoV-19/South Africa/Tygerberg 27/2020|EPI ISL 464138|B.1.8|South Africa|2020-04-09	0.0004370100	Africa
Africa|hCoV-19/South Africa/KRISP-K002165/2020|EPI ISL 515571|B.1.1.206|South Africa|2020-07-22	Africa|hCoV-19/South Africa/Tygerberg 27/2020|EPI ISL 464138|B.1.8|South Africa|2020-04-09	0.0004747798	Africa
Africa|hCoV-19/South Africa/KRISP-K002168/2020|EPI ISL 515572|B.1.1|South Africa|2020-07-01	Africa|hCoV-19/South Africa/Tygerberg 27/2020|EPI ISL 464138|B.1.8|South Africa|2020-04-09	0.0003519360	Africa
Africa|hCoV-19/South Africa/KRISP-K002171/2020|EPI ISL 515573|H.1|South Africa|2020-07-08	Africa|hCoV-19/South Africa/Tygerberg 27/2020|EPI ISL 464138|B.1.8|South Africa|2020-04-09	0.0003697552	Africa
Africa|hCoV-19/South Africa/KRISP-K002172/2020|EPI ISL 515574|B.1|South Africa|2020-07-08	Africa|hCoV-19/South Africa/Tygerberg 27/2020|EPI ISL 464138|B.1.8|South Africa|2020-04-09	0.0004372512	Africa
Africa|hCoV-19/South Africa/KRISP-K002173/2020|EPI ISL 515575|B.1.1.206|South Africa|2020-07-08	Africa|hCoV-19/South Africa/Tygerberg 27/2020|EPI ISL 464138|B.1.8|South Africa|2020-04-09	0.0005379379	Africa
Africa|hCoV-19/South Africa/KRISP-K002174/2020|EPI ISL 515576|B.1.1.206|South Africa|2020-07-09	Africa|hCoV-19/South Africa/Tygerberg 27/2020|EPI ISL 464138|B.1.8|South Africa|2020-04-09	0.0004066894	Africa
Africa|hCoV-19/South Africa/KRISP-K002175/2020|EPI ISL 515577|B.1.1.57|South Africa|2020-07-09	Africa|hCoV-19/South Africa/Tygerberg 27/2020|EPI ISL 464138|B.1.8|South Africa|2020-04-09	0.0003407065	Africa
Africa|hCoV-19/South Africa/KRISP-K002176/2020|EPI ISL 515578|B.1.1.206|South Africa|2020-06-29	Africa|hCoV-19/South Africa/Tygerberg 27/2020|EPI ISL 464138|B.1.8|South Africa|2020-04-09	0.0003498095	Africa
Africa|hCoV-19/South Africa/KRISP-K002177/2020|EPI ISL 515579|B.1.1.57|South Africa|2020-07-09	Africa|hCoV-19/South Africa/Tygerberg 27/2020|EPI ISL 464138|B.1.8|South Africa|2020-04-09	0.0003385720	Africa
Africa|hCoV-19/South Africa/KRISP-K002179/2020|EPI ISL 515580|B.1.1.273|South Africa|2020-07-08	Africa|hCoV-19/South Africa/Tygerberg 27/2020|EPI ISL 464138|B.1.8|South Africa|2020-04-09	0.0004033776	Africa
Africa|hCoV-19/South Africa/KRISP-K002182/2020|EPI ISL 515581|B.1.1|South Africa|2020-07-08	Africa|hCoV-19/South Africa/Tygerberg 27/2020|EPI ISL 464138|B.1.8|South Africa|2020-04-09	0.0004454907	Africa
Africa|hCoV-19/South Africa/KRISP-K002183/2020|EPI ISL 515582|B.1.1.206|South Africa|2020-07-09	Africa|hCoV-19/South Africa/Tygerberg 27/2020|EPI ISL 464138|B.1.8|South Africa|2020-04-09	0.0005379379	Africa
Africa|hCoV-19/South Africa/KRISP-K002185/2020|EPI ISL 515584|B.1.1.84|South Africa|2020-06-30	Africa|hCoV-19/South Africa/Tygerberg 27/2020|EPI ISL 464138|B.1.8|South Africa|2020-04-09	0.0003361198	Africa
Africa|hCoV-19/South Africa/KRISP-K002186/2020|EPI ISL 515585|B.1.1.84|South Africa|2020-06-30	Africa|hCoV-19/South Africa/Tygerberg 27/2020|EPI ISL 464138|B.1.8|South Africa|2020-04-09	0.0004369720	Africa
Africa|hCoV-19/South Africa/KRISP-K002187/2020|EPI ISL 515586|B.1.1.273|South Africa|2020-07-08	Africa|hCoV-19/South Africa/Tygerberg 27/2020|EPI ISL 464138|B.1.8|South Africa|2020-04-09	0.0004369822	Africa
Africa|hCoV-19/South Africa/KRISP-K002188/2020|EPI ISL 515587|B.1.5|South Africa|2020-07-08	Africa|hCoV-19/South Africa/Tygerberg 27/2020|EPI ISL 464138|B.1.8|South Africa|2020-04-09	0.0001706671	Africa
Africa|hCoV-19/South Africa/KRISP-K002189/2020|EPI ISL 515588|B.1.5|South Africa|2020-07-08	Africa|hCoV-19/South Africa/Tygerberg 27/2020|EPI ISL 464138|B.1.8|South Africa|2020-04-09	0.0002033729	Africa
Africa|hCoV-19/South Africa/KRISP-K002190/2020|EPI ISL 515589|B.1.1.62|South Africa|2020-07-14	Africa|hCoV-19/South Africa/Tygerberg 27/2020|EPI ISL 464138|B.1.8|South Africa|2020-04-09	0.0004033855	Africa
Africa|hCoV-19/South Africa/KRISP-K002191/2020|EPI ISL 515590|B.1.5|South Africa|2020-07-06	Africa|hCoV-19/South Africa/Tygerberg 27/2020|EPI ISL 464138|B.1.8|South Africa|2020-04-09	0.0002042611	Africa
Africa|hCoV-19/South Africa/KRISP-K002194/2020|EPI ISL 515592|B.1.1.40|South Africa|2020-07-16	Africa|hCoV-19/South Africa/Tygerberg 27/2020|EPI ISL 464138|B.1.8|South Africa|2020-04-09	0.0005378444	Africa
Africa|hCoV-19/South Africa/KRISP-K002195/2020|EPI ISL 515593|C.1|South Africa|2020-07-10	Africa|hCoV-19/South Africa/Tygerberg 27/2020|EPI ISL 464138|B.1.8|South Africa|2020-04-09	0.0005383274	Africa
Africa|hCoV-19/South Africa/KRISP-K002196/2020|EPI ISL 515594|B.1.1.273|South Africa|2020-07-05	Africa|hCoV-19/South Africa/Tygerberg 27/2020|EPI ISL 464138|B.1.8|South Africa|2020-04-09	0.0004369823	Africa
Africa|hCoV-19/South Africa/KRISP-K002197/2020|EPI ISL 515595|B.1.1.206|South Africa|2020-07-13	Africa|hCoV-19/South Africa/Tygerberg 27/2020|EPI ISL 464138|B.1.8|South Africa|2020-04-09	0.0004205698	Africa
Africa|hCoV-19/South Africa/KRISP-K002198/2020|EPI ISL 515596|B.1.5|South Africa|2020-07-17	Africa|hCoV-19/South Africa/Tygerberg 27/2020|EPI ISL 464138|B.1.8|South Africa|2020-04-09	0.0003362296	Africa
Africa|hCoV-19/South Africa/KRISP-K002199/2020|EPI ISL 515597|B.1.140|South Africa|2020-07-14	Africa|hCoV-19/South Africa/Tygerberg 27/2020|EPI ISL 464138|B.1.8|South Africa|2020-04-09	0.0003361265	Africa
Africa|hCoV-19/South Africa/KRISP-K002200/2020|EPI ISL 515598|B.1.144|South Africa|2020-07-01	Africa|hCoV-19/South Africa/Tygerberg 27/2020|EPI ISL 464138|B.1.8|South Africa|2020-04-09	0.0002111186	Africa
Africa|hCoV-19/South Africa/KRISP-K002201/2020|EPI ISL 515599|B.1.106|South Africa|2020-07-01	Africa|hCoV-19/South Africa/Tygerberg 27/2020|EPI ISL 464138|B.1.8|South Africa|2020-04-09	0.0003736142	Africa
Africa|hCoV-19/South Africa/KRISP-K002202/2020|EPI ISL 515600|B.1.140|South Africa|2020-07-16	Africa|hCoV-19/South Africa/Tygerberg 27/2020|EPI ISL 464138|B.1.8|South Africa|2020-04-09	0.0003361265	Africa
Africa|hCoV-19/South Africa/KRISP-K002203/2020|EPI ISL 515601|B.1.140|South Africa|2020-07-09	Africa|hCoV-19/South Africa/Tygerberg 27/2020|EPI ISL 464138|B.1.8|South Africa|2020-04-09	0.0004033777	Africa
Africa|hCoV-19/South Africa/KRISP-K002204/2020|EPI ISL 515602|B.1.1.273|South Africa|2020-07-18	Africa|hCoV-19/South Africa/Tygerberg 27/2020|EPI ISL 464138|B.1.8|South Africa|2020-04-09	0.0004369822	Africa
Africa|hCoV-19/South Africa/KRISP-K002205/2020|EPI ISL 515603|B.1.106|South Africa|2020-07-16	Africa|hCoV-19/South Africa/Tygerberg 27/2020|EPI ISL 464138|B.1.8|South Africa|2020-04-09	0.0005076858	Africa
Africa|hCoV-19/South Africa/KRISP-K002206/2020|EPI ISL 515604|B.1.1.273|South Africa|2020-07-17	Africa|hCoV-19/South Africa/Tygerberg 27/2020|EPI ISL 464138|B.1.8|South Africa|2020-04-09	0.0004706169	Africa
Africa|hCoV-19/South Africa/KRISP-K002209/2020|EPI ISL 515606|B.1.140|South Africa|2020-07-24	Africa|hCoV-19/South Africa/Tygerberg 27/2020|EPI ISL 464138|B.1.8|South Africa|2020-04-09	0.0006052574	Africa
Africa|hCoV-19/South Africa/KRISP-K002210/2020|EPI ISL 515607|B.1.1.117|South Africa|2020-07-24	Africa|hCoV-19/South Africa/Tygerberg 27/2020|EPI ISL 464138|B.1.8|South Africa|2020-04-09	0.0004372849	Africa
Africa|hCoV-19/South Africa/KRISP-K002211/2020|EPI ISL 515608|B.1.140|South Africa|2020-07-08	Africa|hCoV-19/South Africa/Tygerberg 27/2020|EPI ISL 464138|B.1.8|South Africa|2020-04-09	0.0004116549	Africa
Africa|hCoV-19/South Africa/KRISP-K002213/2020|EPI ISL 515610|C.1|South Africa|2020-07-30	Africa|hCoV-19/South Africa/Tygerberg 27/2020|EPI ISL 464138|B.1.8|South Africa|2020-04-09	0.0005044100	Africa
Africa|hCoV-19/South Africa/KRISP-K002214/2020|EPI ISL 515611|B.1.1.117|South Africa|2020-07-30	Africa|hCoV-19/South Africa/Tygerberg 27/2020|EPI ISL 464138|B.1.8|South Africa|2020-04-09	0.0003432202	Africa
Africa|hCoV-19/South Africa/KRISP-K002215/2020|EPI ISL 515612|B.1.1.206|South Africa|2020-07-30	Africa|hCoV-19/South Africa/Tygerberg 27/2020|EPI ISL 464138|B.1.8|South Africa|2020-04-09	0.0004706563	Africa
Africa|hCoV-19/South Africa/KRISP-K002216/2020|EPI ISL 515613|B.1.1.206|South Africa|2020-07-18	Africa|hCoV-19/South Africa/Tygerberg 27/2020|EPI ISL 464138|B.1.8|South Africa|2020-04-09	0.0004404011	Africa
Africa|hCoV-19/South Africa/KRISP-K002217/2020|EPI ISL 515614|B.1.144|South Africa|2020-07-18	Africa|hCoV-19/South Africa/Tygerberg 27/2020|EPI ISL 464138|B.1.8|South Africa|2020-04-09	0.0002075266	Africa
Africa|hCoV-19/South Africa/KRISP-K002218/2020|EPI ISL 515615|B.1.1.206|South Africa|2020-07-17	Africa|hCoV-19/South Africa/Tygerberg 27/2020|EPI ISL 464138|B.1.8|South Africa|2020-04-09	0.0005744889	Africa
Africa|hCoV-19/South Africa/KRISP-K002219/2020|EPI ISL 515616|H.1|South Africa|2020-07-21	Africa|hCoV-19/South Africa/Tygerberg 27/2020|EPI ISL 464138|B.1.8|South Africa|2020-04-09	0.0004036490	Africa
Africa|hCoV-19/South Africa/KRISP-K002220/2020|EPI ISL 515617|B.1.144|South Africa|2020-07-13	Africa|hCoV-19/South Africa/Tygerberg 27/2020|EPI ISL 464138|B.1.8|South Africa|2020-04-09	0.0002419160	Africa
Africa|hCoV-19/South Africa/KRISP-K002221/2020|EPI ISL 515618|B.1.1.206|South Africa|2020-07-20	Africa|hCoV-19/South Africa/Tygerberg 27/2020|EPI ISL 464138|B.1.8|South Africa|2020-04-09	0.0003853616	Africa
Africa|hCoV-19/South Africa/KRISP-K002222/2020|EPI ISL 515619|B.1.106|South Africa|2020-07-21	Africa|hCoV-19/South Africa/Tygerberg 27/2020|EPI ISL 464138|B.1.8|South Africa|2020-04-09	0.0002017411	Africa
Africa|hCoV-19/South Africa/KRISP-K002223/2020|EPI ISL 515620|C.1|South Africa|2020-07-21	Africa|hCoV-19/South Africa/Tygerberg 27/2020|EPI ISL 464138|B.1.8|South Africa|2020-04-09	0.0005124091	Africa
Africa|hCoV-19/South Africa/KRISP-K002225/2020|EPI ISL 515621|B.1.1.206|South Africa|2020-07-21	Africa|hCoV-19/South Africa/Tygerberg 27/2020|EPI ISL 464138|B.1.8|South Africa|2020-04-09	0.0004928256	Africa
Africa|hCoV-19/South Africa/KRISP-K002226/2020|EPI ISL 515622|B.1.1.254|South Africa|2020-07-21	Africa|hCoV-19/South Africa/Tygerberg 27/2020|EPI ISL 464138|B.1.8|South Africa|2020-04-09	0.0003697456	Africa
Africa|hCoV-19/South Africa/KRISP-K002227/2020|EPI ISL 515623|B.1.237|South Africa|2020-07-21	Africa|hCoV-19/South Africa/Tygerberg 27/2020|EPI ISL 464138|B.1.8|South Africa|2020-04-09	0.0003697379	Africa
Africa|hCoV-19/South Africa/KRISP-K002228/2020|EPI ISL 515624|B.1.5|South Africa|2020-07-20	Africa|hCoV-19/South Africa/Tygerberg 27/2020|EPI ISL 464138|B.1.8|South Africa|2020-04-09	0.0002446012	Africa
Africa|hCoV-19/South Africa/KRISP-K002229/2020|EPI ISL 515625|B.1.1.206|South Africa|2020-07-21	Africa|hCoV-19/South Africa/Tygerberg 27/2020|EPI ISL 464138|B.1.8|South Africa|2020-04-09	0.0005447148	Africa
Africa|hCoV-19/South Africa/KRISP-K002230/2020|EPI ISL 515626|C.1|South Africa|2020-07-21	Africa|hCoV-19/South Africa/Tygerberg 27/2020|EPI ISL 464138|B.1.8|South Africa|2020-04-09	0.0005493844	Africa
Africa|hCoV-19/South Africa/KRISP-K002231/2020|EPI ISL 515627|B.1.1|South Africa|2020-07-18	Africa|hCoV-19/South Africa/Tygerberg 27/2020|EPI ISL 464138|B.1.8|South Africa|2020-04-09	0.0003361264	Africa
Africa|hCoV-19/South Africa/KRISP-K002234/2020|EPI ISL 515628|C.1|South Africa|2020-07-21	Africa|hCoV-19/South Africa/Tygerberg 27/2020|EPI ISL 464138|B.1.8|South Africa|2020-04-09	0.0005378804	Africa
Africa|hCoV-19/South Africa/KRISP-K002237/2020|EPI ISL 515629|C.1|South Africa|2020-07-20	Africa|hCoV-19/South Africa/Tygerberg 27/2020|EPI ISL 464138|B.1.8|South Africa|2020-04-09	0.0005099897	Africa
Africa|hCoV-19/South Africa/KRISP-K002238/2020|EPI ISL 515630|B.1.1|South Africa|2020-07-20	Africa|hCoV-19/South Africa/Tygerberg 27/2020|EPI ISL 464138|B.1.8|South Africa|2020-04-09	0.0002800648	Africa
Africa|hCoV-19/South Africa/KRISP-K002239/2020|EPI ISL 515631|B.1.1.206|South Africa|2020-07-20	Africa|hCoV-19/South Africa/Tygerberg 27/2020|EPI ISL 464138|B.1.8|South Africa|2020-04-09	0.0004706377	Africa
Africa|hCoV-19/South Africa/KRISP-K002242/2020|EPI ISL 515633|B.1.5|South Africa|2020-07-21	Africa|hCoV-19/South Africa/Tygerberg 27/2020|EPI ISL 464138|B.1.8|South Africa|2020-04-09	0.0003724629	Africa
Africa|hCoV-19/South Africa/KRISP-K002243/2020|EPI ISL 515634|B.1.1.34|South Africa|2020-07-21	Africa|hCoV-19/South Africa/Tygerberg 27/2020|EPI ISL 464138|B.1.8|South Africa|2020-04-09	0.0005042407	Africa
Africa|hCoV-19/South Africa/KRISP-K002244/2020|EPI ISL 515635|B.1.106|South Africa|2020-07-20	Africa|hCoV-19/South Africa/Tygerberg 27/2020|EPI ISL 464138|B.1.8|South Africa|2020-04-09	0.0003032313	Africa
Africa|hCoV-19/South Africa/KRISP-K002249/2020|EPI ISL 515636|B.1.1|South Africa|2020-07-21	Africa|hCoV-19/South Africa/Tygerberg 27/2020|EPI ISL 464138|B.1.8|South Africa|2020-04-09	0.0004438286	Africa
Africa|hCoV-19/South Africa/KRISP-K002251/2020|EPI ISL 515638|B.1.1|South Africa|2020-07-21	Africa|hCoV-19/South Africa/Tygerberg 27/2020|EPI ISL 464138|B.1.8|South Africa|2020-04-09	0.0003398775	Africa
Africa|hCoV-19/South Africa/KRISP-K002253/2020|EPI ISL 515639|B.1.1.117|South Africa|2020-07-21	Africa|hCoV-19/South Africa/Tygerberg 27/2020|EPI ISL 464138|B.1.8|South Africa|2020-04-09	0.0004033681	Africa
Africa|hCoV-19/South Africa/KRISP-K002255/2020|EPI ISL 515640|B.1.1|South Africa|2020-07-21	Africa|hCoV-19/South Africa/Tygerberg 27/2020|EPI ISL 464138|B.1.8|South Africa|2020-04-09	0.0003709608	Africa
Africa|hCoV-19/South Africa/KRISP-K002256/2020|EPI ISL 515641|B.1.1.56|South Africa|2020-07-21	Africa|hCoV-19/South Africa/Tygerberg 27/2020|EPI ISL 464138|B.1.8|South Africa|2020-04-09	0.0005042846	Africa
Africa|hCoV-19/South Africa/KRISP-K002257/2020|EPI ISL 515642|B.1.1.206|South Africa|2020-07-19	Africa|hCoV-19/South Africa/Tygerberg 27/2020|EPI ISL 464138|B.1.8|South Africa|2020-04-09	0.0005042627	Africa
Africa|hCoV-19/South Africa/KRISP-K002258/2020|EPI ISL 515643|B.1.1.206|South Africa|2020-07-18	Africa|hCoV-19/South Africa/Tygerberg 27/2020|EPI ISL 464138|B.1.8|South Africa|2020-04-09	0.0003361118	Africa
Africa|hCoV-19/South Africa/KRISP-K002259/2020|EPI ISL 515644|C.1|South Africa|2020-07-18	Africa|hCoV-19/South Africa/Tygerberg 27/2020|EPI ISL 464138|B.1.8|South Africa|2020-04-09	0.0005042527	Africa
Africa|hCoV-19/South Africa/KRISP-K002260/2020|EPI ISL 515645|B.1.5|South Africa|2020-07-16	Africa|hCoV-19/South Africa/Tygerberg 27/2020|EPI ISL 464138|B.1.8|South Africa|2020-04-09	0.0003361198	Africa
Africa|hCoV-19/South Africa/KRISP-K002263/2020|EPI ISL 515646|B.1.1.206|South Africa|2020-07-19	Africa|hCoV-19/South Africa/Tygerberg 27/2020|EPI ISL 464138|B.1.8|South Africa|2020-04-09	0.0005086220	Africa
Africa|hCoV-19/South Africa/KRISP-K002264/2020|EPI ISL 515647|B.1.1.206|South Africa|2020-07-19	Africa|hCoV-19/South Africa/Tygerberg 27/2020|EPI ISL 464138|B.1.8|South Africa|2020-04-09	0.0004370100	Africa
Africa|hCoV-19/South Africa/KRISP-K002265/2020|EPI ISL 515648|B.1.1.62|South Africa|2020-07-20	Africa|hCoV-19/South Africa/Tygerberg 27/2020|EPI ISL 464138|B.1.8|South Africa|2020-04-09	0.0004432479	Africa
Africa|hCoV-19/South Africa/KRISP-K002266/2020|EPI ISL 515649|H.1|South Africa|2020-07-20	Africa|hCoV-19/South Africa/Tygerberg 27/2020|EPI ISL 464138|B.1.8|South Africa|2020-04-09	0.0004373736	Africa
Africa|hCoV-19/South Africa/KRISP-K002268/2020|EPI ISL 515650|C.1|South Africa|2020-07-20	Africa|hCoV-19/South Africa/Tygerberg 27/2020|EPI ISL 464138|B.1.8|South Africa|2020-04-09	0.0005042527	Africa
Africa|hCoV-19/South Africa/KRISP-K002269/2020|EPI ISL 515651|B.1.1.1|South Africa|2020-07-21	Africa|hCoV-19/South Africa/Tygerberg 27/2020|EPI ISL 464138|B.1.8|South Africa|2020-04-09	0.0004370013	Africa
Africa|hCoV-19/South Africa/KRISP-K002270/2020|EPI ISL 515652|B.1.1.206|South Africa|2020-07-20	Africa|hCoV-19/South Africa/Tygerberg 27/2020|EPI ISL 464138|B.1.8|South Africa|2020-04-09	0.0004381248	Africa
Africa|hCoV-19/South Africa/KRISP-K002271/2020|EPI ISL 515653|B.1.1.206|South Africa|2020-07-19	Africa|hCoV-19/South Africa/Tygerberg 27/2020|EPI ISL 464138|B.1.8|South Africa|2020-04-09	0.0003361119	Africa
Africa|hCoV-19/South Africa/KRISP-K002273/2020|EPI ISL 515654|C.1|South Africa|2020-07-21	Africa|hCoV-19/South Africa/Tygerberg 27/2020|EPI ISL 464138|B.1.8|South Africa|2020-04-09	0.0005715095	Africa
Africa|hCoV-19/South Africa/KRISP-K002274/2020|EPI ISL 515655|B.1.1.206|South Africa|2020-07-21	Africa|hCoV-19/South Africa/Tygerberg 27/2020|EPI ISL 464138|B.1.8|South Africa|2020-04-09	0.0004369822	Africa
Africa|hCoV-19/South Africa/KRISP-K002278/2020|EPI ISL 515658|B.1.1.206|South Africa|2020-07-21	Africa|hCoV-19/South Africa/Tygerberg 27/2020|EPI ISL 464138|B.1.8|South Africa|2020-04-09	0.0005379272	Africa
Africa|hCoV-19/South Africa/KRISP-K002279/2020|EPI ISL 515659|B.1.1.206|South Africa|2020-07-21	Africa|hCoV-19/South Africa/Tygerberg 27/2020|EPI ISL 464138|B.1.8|South Africa|2020-04-09	0.0005379272	Africa
Africa|hCoV-19/South Africa/KRISP-K002280/2020|EPI ISL 515660|C.1|South Africa|2020-07-21	Africa|hCoV-19/South Africa/Tygerberg 27/2020|EPI ISL 464138|B.1.8|South Africa|2020-04-09	0.0005379165	Africa
Africa|hCoV-19/South Africa/KRISP-K002281/2020|EPI ISL 515661|B.1.1.1|South Africa|2020-07-21	Africa|hCoV-19/South Africa/Tygerberg 27/2020|EPI ISL 464138|B.1.8|South Africa|2020-04-09	0.0003697392	Africa
Africa|hCoV-19/South Africa/KRISP-K002282/2020|EPI ISL 515662|C.2|South Africa|2020-07-21	Africa|hCoV-19/South Africa/Tygerberg 27/2020|EPI ISL 464138|B.1.8|South Africa|2020-04-09	0.0006051398	Africa
Africa|hCoV-19/South Africa/KRISP-K002283/2020|EPI ISL 515663|B.1.1.206|South Africa|2020-07-12	Africa|hCoV-19/South Africa/Tygerberg 27/2020|EPI ISL 464138|B.1.8|South Africa|2020-04-09	0.0003748703	Africa
Africa|hCoV-19/South Africa/KRISP-K002284/2020|EPI ISL 515664|B.1.1.206|South Africa|2020-07-21	Africa|hCoV-19/South Africa/Tygerberg 27/2020|EPI ISL 464138|B.1.8|South Africa|2020-04-09	0.0006282565	Africa
Africa|hCoV-19/South Africa/KRISP-K002287/2020|EPI ISL 515665|B.1.1.206|South Africa|2020-07-19	Africa|hCoV-19/South Africa/Tygerberg 27/2020|EPI ISL 464138|B.1.8|South Africa|2020-04-09	0.0004706461	Africa
Africa|hCoV-19/South Africa/KRISP-K002288/2020|EPI ISL 515666|B.1.1.206|South Africa|2020-07-21	Africa|hCoV-19/South Africa/Tygerberg 27/2020|EPI ISL 464138|B.1.8|South Africa|2020-04-09	0.0005378677	Africa
Africa|hCoV-19/South Africa/KRISP-K002289/2020|EPI ISL 515667|B.1.1.34|South Africa|2020-07-20	Africa|hCoV-19/South Africa/Tygerberg 27/2020|EPI ISL 464138|B.1.8|South Africa|2020-04-09	0.0004067901	Africa
Africa|hCoV-19/South Africa/KRISP-K002290/2020|EPI ISL 515668|B.1.1.206|South Africa|2020-07-23	Africa|hCoV-19/South Africa/Tygerberg 27/2020|EPI ISL 464138|B.1.8|South Africa|2020-04-09	0.0004370101	Africa
Africa|hCoV-19/South Africa/KRISP-K002291/2020|EPI ISL 515669|C.1|South Africa|2020-07-22	Africa|hCoV-19/South Africa/Tygerberg 27/2020|EPI ISL 464138|B.1.8|South Africa|2020-04-09	0.0006392078	Africa
Africa|hCoV-19/South Africa/KRISP-K002292/2020|EPI ISL 515670|B.1.1.206|South Africa|2020-07-22	Africa|hCoV-19/South Africa/Tygerberg 27/2020|EPI ISL 464138|B.1.8|South Africa|2020-04-09	0.0004093623	Africa
Africa|hCoV-19/South Africa/KRISP-K002293/2020|EPI ISL 515671|C.1|South Africa|2020-07-23	Africa|hCoV-19/South Africa/Tygerberg 27/2020|EPI ISL 464138|B.1.8|South Africa|2020-04-09	0.0006387716	Africa
Africa|hCoV-19/South Africa/KRISP-K002295/2020|EPI ISL 515672|B.1.1.206|South Africa|2020-07-23	Africa|hCoV-19/South Africa/Tygerberg 27/2020|EPI ISL 464138|B.1.8|South Africa|2020-04-09	0.0004370012	Africa
Africa|hCoV-19/South Africa/KRISP-K002296/2020|EPI ISL 515673|B.1.1.206|South Africa|2020-07-21	Africa|hCoV-19/South Africa/Tygerberg 27/2020|EPI ISL 464138|B.1.8|South Africa|2020-04-09	0.0003188736	Africa
Africa|hCoV-19/South Africa/KRISP-K002297/2020|EPI ISL 515674|C.6|South Africa|2020-07-20	Africa|hCoV-19/South Africa/Tygerberg 27/2020|EPI ISL 464138|B.1.8|South Africa|2020-04-09	0.0006391383	Africa
Africa|hCoV-19/South Africa/KRISP-K002298/2020|EPI ISL 515675|B.1.1.206|South Africa|2020-07-23	Africa|hCoV-19/South Africa/Tygerberg 27/2020|EPI ISL 464138|B.1.8|South Africa|2020-04-09	0.0003702442	Africa
Africa|hCoV-19/South Africa/KRISP-K002299/2020|EPI ISL 515676|H.1|South Africa|2020-07-22	Africa|hCoV-19/South Africa/Tygerberg 27/2020|EPI ISL 464138|B.1.8|South Africa|2020-04-09	0.0004033951	Africa
Africa|hCoV-19/South Africa/KRISP-K002300/2020|EPI ISL 515677|C.1|South Africa|2020-07-21	Africa|hCoV-19/South Africa/Tygerberg 27/2020|EPI ISL 464138|B.1.8|South Africa|2020-04-09	0.0006445126	Africa
Africa|hCoV-19/South Africa/KRISP-K002301/2020|EPI ISL 515678|B.1.1.206|South Africa|2020-07-22	Africa|hCoV-19/South Africa/Tygerberg 27/2020|EPI ISL 464138|B.1.8|South Africa|2020-04-09	0.0004706261	Africa
Africa|hCoV-19/South Africa/KRISP-K002303/2020|EPI ISL 515680|C.1|South Africa|2020-07-23	Africa|hCoV-19/South Africa/Tygerberg 27/2020|EPI ISL 464138|B.1.8|South Africa|2020-04-09	0.0006388147	Africa
Africa|hCoV-19/South Africa/KRISP-K002304/2020|EPI ISL 515681|C.1|South Africa|2020-07-23	Africa|hCoV-19/South Africa/Tygerberg 27/2020|EPI ISL 464138|B.1.8|South Africa|2020-04-09	0.0006387717	Africa
Africa|hCoV-19/South Africa/KRISP-K002306/2020|EPI ISL 515682|B.1.1.206|South Africa|2020-07-21	Africa|hCoV-19/South Africa/Tygerberg 27/2020|EPI ISL 464138|B.1.8|South Africa|2020-04-09	0.0006388146	Africa
Africa|hCoV-19/South Africa/KRISP-K002307/2020|EPI ISL 515683|B.1.1.206|South Africa|2020-07-23	Africa|hCoV-19/South Africa/Tygerberg 27/2020|EPI ISL 464138|B.1.8|South Africa|2020-04-09	0.0005042526	Africa
Africa|hCoV-19/South Africa/KRISP-K002308/2020|EPI ISL 515684|B.1.1.206|South Africa|2020-07-22	Africa|hCoV-19/South Africa/Tygerberg 27/2020|EPI ISL 464138|B.1.8|South Africa|2020-04-09	0.0004370203	Africa
Africa|hCoV-19/South Africa/KRISP-K002309/2020|EPI ISL 515685|B.1.1|South Africa|2020-07-23	Africa|hCoV-19/South Africa/Tygerberg 27/2020|EPI ISL 464138|B.1.8|South Africa|2020-04-09	0.0003720094	Africa
Africa|hCoV-19/South Africa/KRISP-K002310/2020|EPI ISL 515686|B.1.1.206|South Africa|2020-07-23	Africa|hCoV-19/South Africa/Tygerberg 27/2020|EPI ISL 464138|B.1.8|South Africa|2020-04-09	0.0005728823	Africa
Africa|hCoV-19/South Africa/KRISP-K002311/2020|EPI ISL 515687|C.9|South Africa|2020-07-22	Africa|hCoV-19/South Africa/Tygerberg 27/2020|EPI ISL 464138|B.1.8|South Africa|2020-04-09	0.0006051927	Africa
Africa|hCoV-19/South Africa/KRISP-K002312/2020|EPI ISL 515688|B.1.1.206|South Africa|2020-07-22	Africa|hCoV-19/South Africa/Tygerberg 27/2020|EPI ISL 464138|B.1.8|South Africa|2020-04-09	0.0004369925	Africa
Africa|hCoV-19/South Africa/KRISP-K002313/2020|EPI ISL 515689|B.1.140|South Africa|2020-07-22	Africa|hCoV-19/South Africa/Tygerberg 27/2020|EPI ISL 464138|B.1.8|South Africa|2020-04-09	0.0005042628	Africa
Africa|hCoV-19/South Africa/KRISP-K002314/2020|EPI ISL 515690|B.1.5|South Africa|2020-07-22	Africa|hCoV-19/South Africa/Tygerberg 27/2020|EPI ISL 464138|B.1.8|South Africa|2020-04-09	0.0003381882	Africa
Africa|hCoV-19/South Africa/KRISP-K002315/2020|EPI ISL 515691|B.1.5|South Africa|2020-07-22	Africa|hCoV-19/South Africa/Tygerberg 27/2020|EPI ISL 464138|B.1.8|South Africa|2020-04-09	0.0004033777	Africa
Africa|hCoV-19/South Africa/KRISP-K002316/2020|EPI ISL 515692|B.1.1.206|South Africa|2020-07-22	Africa|hCoV-19/South Africa/Tygerberg 27/2020|EPI ISL 464138|B.1.8|South Africa|2020-04-09	0.0004713168	Africa
Africa|hCoV-19/South Africa/KRISP-K002318/2020|EPI ISL 515694|B.1.1.206|South Africa|2020-07-22	Africa|hCoV-19/South Africa/Tygerberg 27/2020|EPI ISL 464138|B.1.8|South Africa|2020-04-09	0.0005379145	Africa
Africa|hCoV-19/South Africa/KRISP-K002319/2020|EPI ISL 515695|H.1|South Africa|2020-07-22	Africa|hCoV-19/South Africa/Tygerberg 27/2020|EPI ISL 464138|B.1.8|South Africa|2020-04-09	0.0003770027	Africa
Africa|hCoV-19/South Africa/KRISP-K002320/2020|EPI ISL 515696|B.1.5|South Africa|2020-07-22	Africa|hCoV-19/South Africa/Tygerberg 27/2020|EPI ISL 464138|B.1.8|South Africa|2020-04-09	0.0003361198	Africa
Africa|hCoV-19/South Africa/KRISP-K002321/2020|EPI ISL 515697|B.1.1.273|South Africa|2020-07-22	Africa|hCoV-19/South Africa/Tygerberg 27/2020|EPI ISL 464138|B.1.8|South Africa|2020-04-09	0.0005378931	Africa
Africa|hCoV-19/South Africa/KRISP-K002322/2020|EPI ISL 515698|B.1.5|South Africa|2020-07-22	Africa|hCoV-19/South Africa/Tygerberg 27/2020|EPI ISL 464138|B.1.8|South Africa|2020-04-09	0.0001680237	Africa
Africa|hCoV-19/South Africa/KRISP-K002323/2020|EPI ISL 515699|B.1.1.206|South Africa|2020-07-23	Africa|hCoV-19/South Africa/Tygerberg 27/2020|EPI ISL 464138|B.1.8|South Africa|2020-04-09	0.0004370115	Africa
Africa|hCoV-19/South Africa/KRISP-K002325/2020|EPI ISL 515701|B.1.1.206|South Africa|2020-07-22	Africa|hCoV-19/South Africa/Tygerberg 27/2020|EPI ISL 464138|B.1.8|South Africa|2020-04-09	0.0006389388	Africa
Africa|hCoV-19/South Africa/KRISP-K002326/2020|EPI ISL 515702|B.1.1.206|South Africa|2020-07-22	Africa|hCoV-19/South Africa/Tygerberg 27/2020|EPI ISL 464138|B.1.8|South Africa|2020-04-09	0.0006725942	Africa
Africa|hCoV-19/South Africa/KRISP-K002327/2020|EPI ISL 515703|B.1.1.206|South Africa|2020-07-14	Africa|hCoV-19/South Africa/Tygerberg 27/2020|EPI ISL 464138|B.1.8|South Africa|2020-04-09	0.0004706468	Africa
Africa|hCoV-19/South Africa/KRISP-K002329/2020|EPI ISL 515705|B.1.1.10|South Africa|2020-07-22	Africa|hCoV-19/South Africa/Tygerberg 27/2020|EPI ISL 464138|B.1.8|South Africa|2020-04-09	0.0003361265	Africa
Africa|hCoV-19/South Africa/KRISP-K002331/2020|EPI ISL 515706|H.1|South Africa|2020-07-22	Africa|hCoV-19/South Africa/Tygerberg 27/2020|EPI ISL 464138|B.1.8|South Africa|2020-04-09	0.0003697553	Africa
Africa|hCoV-19/South Africa/KRISP-K002332/2020|EPI ISL 515707|B.1.1.206|South Africa|2020-07-23	Africa|hCoV-19/South Africa/Tygerberg 27/2020|EPI ISL 464138|B.1.8|South Africa|2020-04-09	0.0004369910	Africa
Africa|hCoV-19/South Africa/KRISP-K002333/2020|EPI ISL 515708|B.1.1.206|South Africa|2020-07-22	Africa|hCoV-19/South Africa/Tygerberg 27/2020|EPI ISL 464138|B.1.8|South Africa|2020-04-09	0.0006052839	Africa
Africa|hCoV-19/South Africa/KRISP-K002335/2020|EPI ISL 515709|B.1.1|South Africa|2020-07-23	Africa|hCoV-19/South Africa/Tygerberg 27/2020|EPI ISL 464138|B.1.8|South Africa|2020-04-09	0.0003025077	Africa
Africa|hCoV-19/South Africa/KRISP-K002336/2020|EPI ISL 515710|C.1|South Africa|2020-07-23	Africa|hCoV-19/South Africa/Tygerberg 27/2020|EPI ISL 464138|B.1.8|South Africa|2020-04-09	0.0006051806	Africa
Africa|hCoV-19/South Africa/KRISP-K002337/2020|EPI ISL 515711|B.1.1.99|South Africa|2020-07-22	Africa|hCoV-19/South Africa/Tygerberg 27/2020|EPI ISL 464138|B.1.8|South Africa|2020-04-09	0.0003361198	Africa
Africa|hCoV-19/South Africa/KRISP-K002341/2020|EPI ISL 515714|B.1|South Africa|2020-07-22	Africa|hCoV-19/South Africa/Tygerberg 27/2020|EPI ISL 464138|B.1.8|South Africa|2020-04-09	0.0002352427	Africa
Africa|hCoV-19/South Africa/KRISP-K002343/2020|EPI ISL 515716|B.1.1.206|South Africa|2020-07-23	Africa|hCoV-19/South Africa/Tygerberg 27/2020|EPI ISL 464138|B.1.8|South Africa|2020-04-09	0.0005042746	Africa
Africa|hCoV-19/South Africa/KRISP-K002345/2020|EPI ISL 515717|B.1.1.206|South Africa|2020-07-21	Africa|hCoV-19/South Africa/Tygerberg 27/2020|EPI ISL 464138|B.1.8|South Africa|2020-04-09	0.0006878505	Africa
Africa|hCoV-19/South Africa/KRISP-K002346/2020|EPI ISL 515718|B.1.1.273|South Africa|2020-07-23	Africa|hCoV-19/South Africa/Tygerberg 27/2020|EPI ISL 464138|B.1.8|South Africa|2020-04-09	0.0005064050	Africa
Africa|hCoV-19/South Africa/KRISP-K002347/2020|EPI ISL 515719|B.1.1.206|South Africa|2020-07-23	Africa|hCoV-19/South Africa/Tygerberg 27/2020|EPI ISL 464138|B.1.8|South Africa|2020-04-09	0.0005042868	Africa
Africa|hCoV-19/South Africa/KRISP-K002348/2020|EPI ISL 515720|B.1.1|South Africa|2020-07-22	Africa|hCoV-19/South Africa/Tygerberg 27/2020|EPI ISL 464138|B.1.8|South Africa|2020-04-09	0.0004706262	Africa
Africa|hCoV-19/South Africa/KRISP-K002349/2020|EPI ISL 515721|B.1.1.206|South Africa|2020-07-10	Africa|hCoV-19/South Africa/Tygerberg 27/2020|EPI ISL 464138|B.1.8|South Africa|2020-04-09	0.0005043085	Africa
Africa|hCoV-19/South Africa/KRISP-K002350/2020|EPI ISL 515722|B.1.1.34|South Africa|2020-07-21	Africa|hCoV-19/South Africa/Tygerberg 27/2020|EPI ISL 464138|B.1.8|South Africa|2020-04-09	0.0005715726	Africa
Africa|hCoV-19/South Africa/KRISP-K002352/2020|EPI ISL 515724|C.9|South Africa|2020-07-21	Africa|hCoV-19/South Africa/Tygerberg 27/2020|EPI ISL 464138|B.1.8|South Africa|2020-04-09	0.0006388146	Africa
Africa|hCoV-19/South Africa/KRISP-K002353/2020|EPI ISL 515725|C.1|South Africa|2020-07-22	Africa|hCoV-19/South Africa/Tygerberg 27/2020|EPI ISL 464138|B.1.8|South Africa|2020-04-09	0.0006055612	Africa
Africa|hCoV-19/South Africa/KRISP-K002354/2020|EPI ISL 515726|B.1.1.206|South Africa|2020-07-21	Africa|hCoV-19/South Africa/Tygerberg 27/2020|EPI ISL 464138|B.1.8|South Africa|2020-04-09	0.0004131954	Africa
Africa|hCoV-19/South Africa/KRISP-K002357/2020|EPI ISL 515728|B.1.1.273|South Africa|2020-07-21	Africa|hCoV-19/South Africa/Tygerberg 27/2020|EPI ISL 464138|B.1.8|South Africa|2020-04-09	0.0005378694	Africa
Africa|hCoV-19/South Africa/KRISP-K002358/2020|EPI ISL 515729|B.1.1.206|South Africa|2020-07-21	Africa|hCoV-19/South Africa/Tygerberg 27/2020|EPI ISL 464138|B.1.8|South Africa|2020-04-09	0.0005042407	Africa
Africa|hCoV-19/South Africa/KRISP-K002359/2020|EPI ISL 515730|B.1.1.206|South Africa|2020-07-22	Africa|hCoV-19/South Africa/Tygerberg 27/2020|EPI ISL 464138|B.1.8|South Africa|2020-04-09	0.0005379272	Africa
Africa|hCoV-19/South Africa/KRISP-K002363/2020|EPI ISL 515731|B.1.1|South Africa|2020-07-21	Africa|hCoV-19/South Africa/Tygerberg 27/2020|EPI ISL 464138|B.1.8|South Africa|2020-04-09	0.0003361119	Africa
Africa|hCoV-19/South Africa/KRISP-K002364/2020|EPI ISL 515732|B.1.1.206|South Africa|2020-07-14	Africa|hCoV-19/South Africa/Tygerberg 27/2020|EPI ISL 464138|B.1.8|South Africa|2020-04-09	0.0005042526	Africa
Africa|hCoV-19/South Africa/KRISP-K002365/2020|EPI ISL 515733|B.1.1.273|South Africa|2020-07-22	Africa|hCoV-19/South Africa/Tygerberg 27/2020|EPI ISL 464138|B.1.8|South Africa|2020-04-09	0.0005378931	Africa
Africa|hCoV-19/South Africa/KRISP-K002366/2020|EPI ISL 515734|B.1.1.206|South Africa|2020-07-21	Africa|hCoV-19/South Africa/Tygerberg 27/2020|EPI ISL 464138|B.1.8|South Africa|2020-04-09	0.0004370100	Africa
Africa|hCoV-19/South Africa/KRISP-K002367/2020|EPI ISL 515735|C.1|South Africa|2020-07-22	Africa|hCoV-19/South Africa/Tygerberg 27/2020|EPI ISL 464138|B.1.8|South Africa|2020-04-09	0.0006131423	Africa
Africa|hCoV-19/South Africa/KRISP-K002368/2020|EPI ISL 515736|B.1.1.206|South Africa|2020-07-22	Africa|hCoV-19/South Africa/Tygerberg 27/2020|EPI ISL 464138|B.1.8|South Africa|2020-04-09	0.0003697392	Africa
Africa|hCoV-19/South Africa/KRISP-K002369/2020|EPI ISL 515737|C.1|South Africa|2020-07-22	Africa|hCoV-19/South Africa/Tygerberg 27/2020|EPI ISL 464138|B.1.8|South Africa|2020-04-09	0.0005379273	Africa
Africa|hCoV-19/South Africa/KRISP-K002370/2020|EPI ISL 515738|B.1.1.62|South Africa|2020-07-22	Africa|hCoV-19/South Africa/Tygerberg 27/2020|EPI ISL 464138|B.1.8|South Africa|2020-04-09	0.0005076482	Africa
Africa|hCoV-19/South Africa/KRISP-K002371/2020|EPI ISL 515739|C.1|South Africa|2020-07-22	Africa|hCoV-19/South Africa/Tygerberg 27/2020|EPI ISL 464138|B.1.8|South Africa|2020-04-09	0.0005715480	Africa
Africa|hCoV-19/South Africa/KRISP-K002372/2020|EPI ISL 515740|H.1|South Africa|2020-07-20	Africa|hCoV-19/South Africa/Tygerberg 27/2020|EPI ISL 464138|B.1.8|South Africa|2020-04-09	0.0004370116	Africa
Africa|hCoV-19/South Africa/KRISP-K002375/2020|EPI ISL 515741|B.1.1|South Africa|2020-07-21	Africa|hCoV-19/South Africa/Tygerberg 27/2020|EPI ISL 464138|B.1.8|South Africa|2020-04-09	0.0003380202	Africa
Africa|hCoV-19/South Africa/KRISP-K002376/2020|EPI ISL 515742|B.1.1|South Africa|2020-07-22	Africa|hCoV-19/South Africa/Tygerberg 27/2020|EPI ISL 464138|B.1.8|South Africa|2020-04-09	0.0003052817	Africa
Africa|hCoV-19/South Africa/KRISP-K002377/2020|EPI ISL 515743|B.1.1.206|South Africa|2020-07-22	Africa|hCoV-19/South Africa/Tygerberg 27/2020|EPI ISL 464138|B.1.8|South Africa|2020-04-09	0.0006052046	Africa
Africa|hCoV-19/South Africa/KRISP-K002378/2020|EPI ISL 515744|B.1|South Africa|2020-07-20	Africa|hCoV-19/South Africa/Tygerberg 27/2020|EPI ISL 464138|B.1.8|South Africa|2020-04-09	0.0004033857	Africa
Africa|hCoV-19/South Africa/KRISP-K002379/2020|EPI ISL 515745|C.1|South Africa|2020-07-22	Africa|hCoV-19/South Africa/Tygerberg 27/2020|EPI ISL 464138|B.1.8|South Africa|2020-04-09	0.0004726916	Africa
Africa|hCoV-19/South Africa/KRISP-K002380/2020|EPI ISL 515746|B.1.1|South Africa|2020-07-22	Africa|hCoV-19/South Africa/Tygerberg 27/2020|EPI ISL 464138|B.1.8|South Africa|2020-04-09	0.0003054403	Africa
Africa|hCoV-19/South Africa/KRISP-K002381/2020|EPI ISL 515747|B.1.1|South Africa|2020-07-17	Africa|hCoV-19/South Africa/Tygerberg 27/2020|EPI ISL 464138|B.1.8|South Africa|2020-04-09	0.0004379477	Africa
Africa|hCoV-19/South Africa/KRISP-K002382/2020|EPI ISL 515748|B.1.1.206|South Africa|2020-07-22	Africa|hCoV-19/South Africa/Tygerberg 27/2020|EPI ISL 464138|B.1.8|South Africa|2020-04-09	0.0004706356	Africa
Africa|hCoV-19/South Africa/KRISP-K002383/2020|EPI ISL 515749|B.1.1.206|South Africa|2020-07-20	Africa|hCoV-19/South Africa/Tygerberg 27/2020|EPI ISL 464138|B.1.8|South Africa|2020-04-09	0.0004370013	Africa
Africa|hCoV-19/South Africa/KRISP-K002384/2020|EPI ISL 515750|B.1.1.273|South Africa|2020-07-22	Africa|hCoV-19/South Africa/Tygerberg 27/2020|EPI ISL 464138|B.1.8|South Africa|2020-04-09	0.0004066302	Africa
Africa|hCoV-19/South Africa/KRISP-K002385/2020|EPI ISL 515751|B.1.1.206|South Africa|2020-07-22	Africa|hCoV-19/South Africa/Tygerberg 27/2020|EPI ISL 464138|B.1.8|South Africa|2020-04-09	0.0004033681	Africa
Africa|hCoV-19/South Africa/KRISP-K002386/2020|EPI ISL 515752|B.1.1.206|South Africa|2020-07-21	Africa|hCoV-19/South Africa/Tygerberg 27/2020|EPI ISL 464138|B.1.8|South Africa|2020-04-09	0.0004705946	Africa
Africa|hCoV-19/South Africa/KRISP-K002387/2020|EPI ISL 515753|B.1.1.64|South Africa|2020-07-22	Africa|hCoV-19/South Africa/Tygerberg 27/2020|EPI ISL 464138|B.1.8|South Africa|2020-04-09	0.0003697305	Africa
Africa|hCoV-19/South Africa/KRISP-K002388/2020|EPI ISL 515754|B.1.1.206|South Africa|2020-07-22	Africa|hCoV-19/South Africa/Tygerberg 27/2020|EPI ISL 464138|B.1.8|South Africa|2020-04-09	0.0005042627	Africa
Africa|hCoV-19/South Africa/KRISP-K002390/2020|EPI ISL 515755|B.1|South Africa|2020-07-25	Africa|hCoV-19/South Africa/Tygerberg 27/2020|EPI ISL 464138|B.1.8|South Africa|2020-04-09	0.0002040528	Africa
Africa|hCoV-19/South Africa/KRISP-K002391/2020|EPI ISL 515756|B.1.1.57|South Africa|2020-07-21	Africa|hCoV-19/South Africa/Tygerberg 27/2020|EPI ISL 464138|B.1.8|South Africa|2020-04-09	0.0004406105	Africa
Africa|hCoV-19/South Africa/KRISP-K002392/2020|EPI ISL 515757|B.1.1|South Africa|2020-07-27	Africa|hCoV-19/South Africa/Tygerberg 27/2020|EPI ISL 464138|B.1.8|South Africa|2020-04-09	0.0004370014	Africa
Africa|hCoV-19/South Africa/KRISP-K002393/2020|EPI ISL 515758|B.1.1|South Africa|2020-07-28	Africa|hCoV-19/South Africa/Tygerberg 27/2020|EPI ISL 464138|B.1.8|South Africa|2020-04-09	0.0002688786	Africa
Africa|hCoV-19/South Africa/KRISP-K002394/2020|EPI ISL 515759|C.1|South Africa|2020-07-28	Africa|hCoV-19/South Africa/Tygerberg 27/2020|EPI ISL 464138|B.1.8|South Africa|2020-04-09	0.0006748591	Africa
Africa|hCoV-19/South Africa/KRISP-K002395/2020|EPI ISL 515760|B.1.1.273|South Africa|2020-07-28	Africa|hCoV-19/South Africa/Tygerberg 27/2020|EPI ISL 464138|B.1.8|South Africa|2020-04-09	0.0006387867	Africa
Africa|hCoV-19/South Africa/KRISP-K002396/2020|EPI ISL 515761|H.1|South Africa|2020-07-30	Africa|hCoV-19/South Africa/Tygerberg 27/2020|EPI ISL 464138|B.1.8|South Africa|2020-04-09	0.0003509453	Africa
Africa|hCoV-19/South Africa/KRISP-K002398/2020|EPI ISL 515762|B.1.1.117|South Africa|2020-07-27	Africa|hCoV-19/South Africa/Tygerberg 27/2020|EPI ISL 464138|B.1.8|South Africa|2020-04-09	0.0004033690	Africa
Africa|hCoV-19/South Africa/KRISP-K002399/2020|EPI ISL 515763|B.1.1.62|South Africa|2020-07-30	Africa|hCoV-19/South Africa/Tygerberg 27/2020|EPI ISL 464138|B.1.8|South Africa|2020-04-09	0.0005042746	Africa
Africa|hCoV-19/South Africa/KRISP-K002400/2020|EPI ISL 515764|B.1.1.206|South Africa|2020-07-30	Africa|hCoV-19/South Africa/Tygerberg 27/2020|EPI ISL 464138|B.1.8|South Africa|2020-04-09	0.0004705946	Africa
Africa|hCoV-19/South Africa/KRISP-K002403/2020|EPI ISL 515767|B.1.1.117|South Africa|2020-07-24	Africa|hCoV-19/South Africa/Tygerberg 27/2020|EPI ISL 464138|B.1.8|South Africa|2020-04-09	0.0004033681	Africa
Africa|hCoV-19/South Africa/KRISP-K002404/2020|EPI ISL 515768|C.1|South Africa|2020-07-27	Africa|hCoV-19/South Africa/Tygerberg 27/2020|EPI ISL 464138|B.1.8|South Africa|2020-04-09	0.0006778088	Africa
Africa|hCoV-19/South Africa/KRISP-K002405/2020|EPI ISL 515769|B.1.1.273|South Africa|2020-07-27	Africa|hCoV-19/South Africa/Tygerberg 27/2020|EPI ISL 464138|B.1.8|South Africa|2020-04-09	0.0004033776	Africa
Africa|hCoV-19/South Africa/KRISP-K002406/2020|EPI ISL 515770|B.1.1.57|South Africa|2020-07-29	Africa|hCoV-19/South Africa/Tygerberg 27/2020|EPI ISL 464138|B.1.8|South Africa|2020-04-09	0.0004067129	Africa
Africa|hCoV-19/South Africa/KRISP-K002407/2020|EPI ISL 515771|B.1.1.273|South Africa|2020-07-30	Africa|hCoV-19/South Africa/Tygerberg 27/2020|EPI ISL 464138|B.1.8|South Africa|2020-04-09	0.0005042967	Africa
Africa|hCoV-19/South Africa/KRISP-K002408/2020|EPI ISL 515772|B.1.5|South Africa|2020-07-28	Africa|hCoV-19/South Africa/Tygerberg 27/2020|EPI ISL 464138|B.1.8|South Africa|2020-04-09	0.0002048237	Africa
Africa|hCoV-19/South Africa/KRISP-K002411/2020|EPI ISL 515773|C.9|South Africa|2020-07-29	Africa|hCoV-19/South Africa/Tygerberg 27/2020|EPI ISL 464138|B.1.8|South Africa|2020-04-09	0.0006051398	Africa
Africa|hCoV-19/South Africa/KRISP-K002412/2020|EPI ISL 515774|B.1.1|South Africa|2020-07-28	Africa|hCoV-19/South Africa/Tygerberg 27/2020|EPI ISL 464138|B.1.8|South Africa|2020-04-09	0.0003728847	Africa
Africa|hCoV-19/South Africa/KRISP-K002413/2020|EPI ISL 515775|B.1.1.206|South Africa|2020-07-24	Africa|hCoV-19/South Africa/Tygerberg 27/2020|EPI ISL 464138|B.1.8|South Africa|2020-04-09	0.0006052049	Africa
Africa|hCoV-19/South Africa/KRISP-K002414/2020|EPI ISL 515776|B.1.1.206|South Africa|2020-07-24	Africa|hCoV-19/South Africa/Tygerberg 27/2020|EPI ISL 464138|B.1.8|South Africa|2020-04-09	0.0004033681	Africa
Africa|hCoV-19/South Africa/KRISP-K002415/2020|EPI ISL 515777|B.1.1.206|South Africa|2020-07-29	Africa|hCoV-19/South Africa/Tygerberg 27/2020|EPI ISL 464138|B.1.8|South Africa|2020-04-09	0.0005042746	Africa
Africa|hCoV-19/South Africa/KRISP-K002416/2020|EPI ISL 515778|B.1.1.206|South Africa|2020-07-30	Africa|hCoV-19/South Africa/Tygerberg 27/2020|EPI ISL 464138|B.1.8|South Africa|2020-04-09	0.0005715592	Africa
Africa|hCoV-19/South Africa/KRISP-K002417/2020|EPI ISL 515779|B.1.1.206|South Africa|2020-07-30	Africa|hCoV-19/South Africa/Tygerberg 27/2020|EPI ISL 464138|B.1.8|South Africa|2020-04-09	0.0003841102	Africa
Africa|hCoV-19/South Africa/KRISP-K002418/2020|EPI ISL 515780|B.1.1.206|South Africa|2020-07-30	Africa|hCoV-19/South Africa/Tygerberg 27/2020|EPI ISL 464138|B.1.8|South Africa|2020-04-09	0.0004033681	Africa
Africa|hCoV-19/South Africa/KRISP-K002419/2020|EPI ISL 515781|B.1.1.206|South Africa|2020-07-30	Africa|hCoV-19/South Africa/Tygerberg 27/2020|EPI ISL 464138|B.1.8|South Africa|2020-04-09	0.0004033681	Africa
Africa|hCoV-19/South Africa/KRISP-K002420/2020|EPI ISL 515782|B.1.1.206|South Africa|2020-07-30	Africa|hCoV-19/South Africa/Tygerberg 27/2020|EPI ISL 464138|B.1.8|South Africa|2020-04-09	0.0004370100	Africa
Africa|hCoV-19/South Africa/KRISP-K002421/2020|EPI ISL 515783|B.1.1.206|South Africa|2020-07-30	Africa|hCoV-19/South Africa/Tygerberg 27/2020|EPI ISL 464138|B.1.8|South Africa|2020-04-09	0.0003720222	Africa
Africa|hCoV-19/South Africa/KRISP-K002423/2020|EPI ISL 515784|B.1.1.117|South Africa|2020-07-30	Africa|hCoV-19/South Africa/Tygerberg 27/2020|EPI ISL 464138|B.1.8|South Africa|2020-04-09	0.0004038841	Africa
Africa|hCoV-19/South Africa/KRISP-K002424/2020|EPI ISL 515785|B.1.1.57|South Africa|2020-07-30	Africa|hCoV-19/South Africa/Tygerberg 27/2020|EPI ISL 464138|B.1.8|South Africa|2020-04-09	0.0004101644	Africa
Africa|hCoV-19/South Africa/KRISP-K002425/2020|EPI ISL 515786|B.1.1.57|South Africa|2020-07-29	Africa|hCoV-19/South Africa/Tygerberg 27/2020|EPI ISL 464138|B.1.8|South Africa|2020-04-09	0.0005423654	Africa
Africa|hCoV-19/South Africa/KRISP-K002426/2020|EPI ISL 515787|C.1|South Africa|2020-07-29	Africa|hCoV-19/South Africa/Tygerberg 27/2020|EPI ISL 464138|B.1.8|South Africa|2020-04-09	0.0005723367	Africa
Africa|hCoV-19/South Africa/KRISP-K002427/2020|EPI ISL 515788|B.1.1|South Africa|2020-07-30	Africa|hCoV-19/South Africa/Tygerberg 27/2020|EPI ISL 464138|B.1.8|South Africa|2020-04-09	0.0004751941	Africa
Africa|hCoV-19/South Africa/KRISP-K002428/2020|EPI ISL 515789|B.1.1.273|South Africa|2020-07-30	Africa|hCoV-19/South Africa/Tygerberg 27/2020|EPI ISL 464138|B.1.8|South Africa|2020-04-09	0.0005378931	Africa
Africa|hCoV-19/South Africa/KRISP-K002429/2020|EPI ISL 515790|B.1.1.206|South Africa|2020-07-30	Africa|hCoV-19/South Africa/Tygerberg 27/2020|EPI ISL 464138|B.1.8|South Africa|2020-04-09	0.0005042645	Africa
Africa|hCoV-19/South Africa/KRISP-K002430/2020|EPI ISL 515791|B.1.1.206|South Africa|2020-07-30	Africa|hCoV-19/South Africa/Tygerberg 27/2020|EPI ISL 464138|B.1.8|South Africa|2020-04-09	0.0005379165	Africa
Africa|hCoV-19/South Africa/KRISP-K002431/2020|EPI ISL 515792|C.1|South Africa|2020-07-29	Africa|hCoV-19/South Africa/Tygerberg 27/2020|EPI ISL 464138|B.1.8|South Africa|2020-04-09	0.0006413090	Africa
Africa|hCoV-19/South Africa/KRISP-K002433/2020|EPI ISL 515793|B.1.1.206|South Africa|2020-07-30	Africa|hCoV-19/South Africa/Tygerberg 27/2020|EPI ISL 464138|B.1.8|South Africa|2020-04-09	0.0003739441	Africa
Africa|hCoV-19/South Africa/KRISP-K002437/2020|EPI ISL 515794|B.1.1.62|South Africa|2020-07-30	Africa|hCoV-19/South Africa/Tygerberg 27/2020|EPI ISL 464138|B.1.8|South Africa|2020-04-09	0.0004033952	Africa
Africa|hCoV-19/South Africa/KRISP-K002439/2020|EPI ISL 515795|B.1.1.206|South Africa|2020-07-30	Africa|hCoV-19/South Africa/Tygerberg 27/2020|EPI ISL 464138|B.1.8|South Africa|2020-04-09	0.0004451034	Africa
Africa|hCoV-19/South Africa/KRISP-K002440/2020|EPI ISL 515796|B.1.1.40|South Africa|2020-07-29	Africa|hCoV-19/South Africa/Tygerberg 27/2020|EPI ISL 464138|B.1.8|South Africa|2020-04-09	0.0005072173	Africa
Africa|hCoV-19/South Africa/KRISP-K002441/2020|EPI ISL 515797|C.1|South Africa|2020-07-30	Africa|hCoV-19/South Africa/Tygerberg 27/2020|EPI ISL 464138|B.1.8|South Africa|2020-04-09	0.0005379273	Africa
Africa|hCoV-19/South Africa/KRISP-K002442/2020|EPI ISL 515798|B.1.1.99|South Africa|2020-07-30	Africa|hCoV-19/South Africa/Tygerberg 27/2020|EPI ISL 464138|B.1.8|South Africa|2020-04-09	0.0003751479	Africa
Africa|hCoV-19/South Africa/KRISP-K002443/2020|EPI ISL 515799|C.1|South Africa|2020-07-29	Africa|hCoV-19/South Africa/Tygerberg 27/2020|EPI ISL 464138|B.1.8|South Africa|2020-04-09	0.0006068776	Africa
Africa|hCoV-19/South Africa/KRISP-K002444/2020|EPI ISL 518034|B.1.1.57|South Africa|2020-07-07	Africa|hCoV-19/South Africa/Tygerberg 27/2020|EPI ISL 464138|B.1.8|South Africa|2020-04-09	0.0003697467	Africa
Africa|hCoV-19/South Africa/KRISP-K002445/2020|EPI ISL 518035|H.1|South Africa|2020-07-07	Africa|hCoV-19/South Africa/Tygerberg 27/2020|EPI ISL 464138|B.1.8|South Africa|2020-04-09	0.0004706784	Africa
Africa|hCoV-19/South Africa/KRISP-K002448/2020|EPI ISL 518037|B.1.1|South Africa|2020-07-17	Africa|hCoV-19/South Africa/Tygerberg 27/2020|EPI ISL 464138|B.1.8|South Africa|2020-04-09	0.0003024946	Africa
Africa|hCoV-19/South Africa/KRISP-K002449/2020|EPI ISL 518038|B.1.1.57|South Africa|2020-07-17	Africa|hCoV-19/South Africa/Tygerberg 27/2020|EPI ISL 464138|B.1.8|South Africa|2020-04-09	0.0003389285	Africa
Africa|hCoV-19/South Africa/KRISP-K002451/2020|EPI ISL 518039|B.1.1|South Africa|2020-07-18	Africa|hCoV-19/South Africa/Tygerberg 27/2020|EPI ISL 464138|B.1.8|South Africa|2020-04-09	0.0003024946	Africa
Africa|hCoV-19/South Africa/KRISP-K002454/2020|EPI ISL 518040|H.1|South Africa|2020-07-13	Africa|hCoV-19/South Africa/Tygerberg 27/2020|EPI ISL 464138|B.1.8|South Africa|2020-04-09	0.0004033871	Africa
Africa|hCoV-19/South Africa/KRISP-K002455/2020|EPI ISL 518041|B.1.1.273|South Africa|2020-07-13	Africa|hCoV-19/South Africa/Tygerberg 27/2020|EPI ISL 464138|B.1.8|South Africa|2020-04-09	0.0004369822	Africa
Africa|hCoV-19/South Africa/KRISP-K002456/2020|EPI ISL 518042|B.1.1.273|South Africa|2020-07-09	Africa|hCoV-19/South Africa/Tygerberg 27/2020|EPI ISL 464138|B.1.8|South Africa|2020-04-09	0.0004711553	Africa
Africa|hCoV-19/South Africa/KRISP-K002457/2020|EPI ISL 518043|B.1.1.273|South Africa|2020-07-07	Africa|hCoV-19/South Africa/Tygerberg 27/2020|EPI ISL 464138|B.1.8|South Africa|2020-04-09	0.0004706169	Africa
Africa|hCoV-19/South Africa/KRISP-K002460/2020|EPI ISL 518044|H.1|South Africa|2020-07-06	Africa|hCoV-19/South Africa/Tygerberg 27/2020|EPI ISL 464138|B.1.8|South Africa|2020-04-09	0.0004033871	Africa
Africa|hCoV-19/South Africa/KRISP-K002461/2020|EPI ISL 518045|B.1.106|South Africa|2020-07-06	Africa|hCoV-19/South Africa/Tygerberg 27/2020|EPI ISL 464138|B.1.8|South Africa|2020-04-09	0.0003024743	Africa
Africa|hCoV-19/South Africa/KRISP-K002464/2020|EPI ISL 518047|B.1.1.273|South Africa|2020-07-14	Africa|hCoV-19/South Africa/Tygerberg 27/2020|EPI ISL 464138|B.1.8|South Africa|2020-04-09	0.0004706468	Africa
Africa|hCoV-19/South Africa/KRISP-K002465/2020|EPI ISL 518048|B.1.1.273|South Africa|2020-06-25	Africa|hCoV-19/South Africa/Tygerberg 27/2020|EPI ISL 464138|B.1.8|South Africa|2020-04-09	0.0004370013	Africa
Africa|hCoV-19/South Africa/KRISP-K002466/2020|EPI ISL 518049|B.1.1.62|South Africa|2020-06-23	Africa|hCoV-19/South Africa/Tygerberg 27/2020|EPI ISL 464138|B.1.8|South Africa|2020-04-09	0.0003697627	Africa
Africa|hCoV-19/South Africa/KRISP-K002467/2020|EPI ISL 518050|B.1.5|South Africa|2020-07-01	Africa|hCoV-19/South Africa/Tygerberg 27/2020|EPI ISL 464138|B.1.8|South Africa|2020-04-09	0.0002352483	Africa
Africa|hCoV-19/South Africa/KRISP-K002472/2020|EPI ISL 518051|B.1.5|South Africa|2020-07-14	Africa|hCoV-19/South Africa/Tygerberg 27/2020|EPI ISL 464138|B.1.8|South Africa|2020-04-09	0.0003697379	Africa
Africa|hCoV-19/South Africa/KRISP-K002474/2020|EPI ISL 518052|B.1.1.273|South Africa|2020-06-29	Africa|hCoV-19/South Africa/Tygerberg 27/2020|EPI ISL 464138|B.1.8|South Africa|2020-04-09	0.0004370013	Africa
Africa|hCoV-19/South Africa/KRISP-K002479/2020|EPI ISL 535390|C.1|South Africa|2020-08-07	Africa|hCoV-19/South Africa/Tygerberg 27/2020|EPI ISL 464138|B.1.8|South Africa|2020-04-09	0.0005715593	Africa
Africa|hCoV-19/South Africa/KRISP-K002483/2020|EPI ISL 535391|H.1|South Africa|2020-08-07	Africa|hCoV-19/South Africa/Tygerberg 27/2020|EPI ISL 464138|B.1.8|South Africa|2020-04-09	0.0004797639	Africa
Africa|hCoV-19/South Africa/KRISP-K002484/2020|EPI ISL 535392|B.1|South Africa|2020-08-07	Africa|hCoV-19/South Africa/Tygerberg 27/2020|EPI ISL 464138|B.1.8|South Africa|2020-04-09	0.0004706655	Africa
Africa|hCoV-19/South Africa/KRISP-K002486/2020|EPI ISL 535393|H.1|South Africa|2020-08-07	Africa|hCoV-19/South Africa/Tygerberg 27/2020|EPI ISL 464138|B.1.8|South Africa|2020-04-09	0.0005379165	Africa
Africa|hCoV-19/South Africa/KRISP-K002490/2020|EPI ISL 535394|B.1.1.10|South Africa|2020-08-07	Africa|hCoV-19/South Africa/Tygerberg 27/2020|EPI ISL 464138|B.1.8|South Africa|2020-04-09	0.0003025017	Africa
Africa|hCoV-19/South Africa/KRISP-K002491/2020|EPI ISL 535395|B.1.1|South Africa|2020-08-07	Africa|hCoV-19/South Africa/Tygerberg 27/2020|EPI ISL 464138|B.1.8|South Africa|2020-04-09	0.0005379273	Africa
Africa|hCoV-19/South Africa/KRISP-K002495/2020|EPI ISL 535396|B.1.1.273|South Africa|2020-08-06	Africa|hCoV-19/South Africa/Tygerberg 27/2020|EPI ISL 464138|B.1.8|South Africa|2020-04-09	0.0006052190	Africa
Africa|hCoV-19/South Africa/KRISP-K002498/2020|EPI ISL 535397|B.1.1.206|South Africa|2020-08-05	Africa|hCoV-19/South Africa/Tygerberg 27/2020|EPI ISL 464138|B.1.8|South Africa|2020-04-09	0.0004033681	Africa
Africa|hCoV-19/South Africa/KRISP-K002501/2020|EPI ISL 535398|B.1.1.273|South Africa|2020-08-07	Africa|hCoV-19/South Africa/Tygerberg 27/2020|EPI ISL 464138|B.1.8|South Africa|2020-04-09	0.0004033696	Africa
Africa|hCoV-19/South Africa/KRISP-K002502/2020|EPI ISL 535399|B.1.1.206|South Africa|2020-08-05	Africa|hCoV-19/South Africa/Tygerberg 27/2020|EPI ISL 464138|B.1.8|South Africa|2020-04-09	0.0004706467	Africa
Africa|hCoV-19/South Africa/KRISP-K002504/2020|EPI ISL 535400|B.1.1.40|South Africa|2020-08-06	Africa|hCoV-19/South Africa/Tygerberg 27/2020|EPI ISL 464138|B.1.8|South Africa|2020-04-09	0.0004033601	Africa
Africa|hCoV-19/South Africa/KRISP-K002516/2020|EPI ISL 535402|C.1|South Africa|2020-08-07	Africa|hCoV-19/South Africa/Tygerberg 27/2020|EPI ISL 464138|B.1.8|South Africa|2020-04-09	0.0006116344	Africa
Africa|hCoV-19/South Africa/KRISP-K002520/2020|EPI ISL 535403|B.1.1.206|South Africa|2020-08-07	Africa|hCoV-19/South Africa/Tygerberg 27/2020|EPI ISL 464138|B.1.8|South Africa|2020-04-09	0.0005042967	Africa
Africa|hCoV-19/South Africa/KRISP-K002526/2020|EPI ISL 535404|B.1.1|South Africa|2020-08-07	Africa|hCoV-19/South Africa/Tygerberg 27/2020|EPI ISL 464138|B.1.8|South Africa|2020-04-09	0.0005378911	Africa
Africa|hCoV-19/South Africa/KRISP-K002532/2020|EPI ISL 535405|B.1.1|South Africa|2020-07-30	Africa|hCoV-19/South Africa/Tygerberg 27/2020|EPI ISL 464138|B.1.8|South Africa|2020-04-09	0.0004370100	Africa
Africa|hCoV-19/South Africa/KRISP-K002533/2020|EPI ISL 535406|B.1.1|South Africa|2020-07-30	Africa|hCoV-19/South Africa/Tygerberg 27/2020|EPI ISL 464138|B.1.8|South Africa|2020-04-09	0.0004370100	Africa
Africa|hCoV-19/South Africa/KRISP-K002534/2020|EPI ISL 535407|B.1.1.206|South Africa|2020-07-30	Africa|hCoV-19/South Africa/Tygerberg 27/2020|EPI ISL 464138|B.1.8|South Africa|2020-04-09	0.0004867057	Africa
Africa|hCoV-19/South Africa/KRISP-K002535/2020|EPI ISL 535408|B.1.1|South Africa|2020-07-30	Africa|hCoV-19/South Africa/Tygerberg 27/2020|EPI ISL 464138|B.1.8|South Africa|2020-04-09	0.0004706068	Africa
Africa|hCoV-19/South Africa/KRISP-K002536/2020|EPI ISL 535409|C.1|South Africa|2020-07-30	Africa|hCoV-19/South Africa/Tygerberg 27/2020|EPI ISL 464138|B.1.8|South Africa|2020-04-09	0.0005469995	Africa
Africa|hCoV-19/South Africa/KRISP-K002537/2020|EPI ISL 535410|B.1.1.206|South Africa|2020-07-30	Africa|hCoV-19/South Africa/Tygerberg 27/2020|EPI ISL 464138|B.1.8|South Africa|2020-04-09	0.0005379400	Africa
Africa|hCoV-19/South Africa/KRISP-K002541/2020|EPI ISL 535411|B.1.1.57|South Africa|2020-07-30	Africa|hCoV-19/South Africa/Tygerberg 27/2020|EPI ISL 464138|B.1.8|South Africa|2020-04-09	0.0004517798	Africa
Africa|hCoV-19/South Africa/KRISP-K002542/2020|EPI ISL 535412|B.1.1.206|South Africa|2020-07-30	Africa|hCoV-19/South Africa/Tygerberg 27/2020|EPI ISL 464138|B.1.8|South Africa|2020-04-09	0.0005378804	Africa
Africa|hCoV-19/South Africa/KRISP-K002543/2020|EPI ISL 535413|C.1|South Africa|2020-07-30	Africa|hCoV-19/South Africa/Tygerberg 27/2020|EPI ISL 464138|B.1.8|South Africa|2020-04-09	0.0005042645	Africa
Africa|hCoV-19/South Africa/KRISP-K002544/2020|EPI ISL 535414|B.1.1.206|South Africa|2020-07-30	Africa|hCoV-19/South Africa/Tygerberg 27/2020|EPI ISL 464138|B.1.8|South Africa|2020-04-09	0.0005042966	Africa
Africa|hCoV-19/South Africa/KRISP-K002545/2020|EPI ISL 535415|B.1.1.254|South Africa|2020-07-30	Africa|hCoV-19/South Africa/Tygerberg 27/2020|EPI ISL 464138|B.1.8|South Africa|2020-04-09	0.0004033601	Africa
Africa|hCoV-19/South Africa/KRISP-K002546/2020|EPI ISL 535416|B.1.1|South Africa|2020-07-30	Africa|hCoV-19/South Africa/Tygerberg 27/2020|EPI ISL 464138|B.1.8|South Africa|2020-04-09	0.0004033681	Africa
Africa|hCoV-19/South Africa/KRISP-K002547/2020|EPI ISL 535417|C.1|South Africa|2020-07-30	Africa|hCoV-19/South Africa/Tygerberg 27/2020|EPI ISL 464138|B.1.8|South Africa|2020-04-09	0.0004706263	Africa
Africa|hCoV-19/South Africa/KRISP-K002548/2020|EPI ISL 535418|B.1.1|South Africa|2020-07-30	Africa|hCoV-19/South Africa/Tygerberg 27/2020|EPI ISL 464138|B.1.8|South Africa|2020-04-09	0.0005063391	Africa
Africa|hCoV-19/South Africa/KRISP-K002550/2020|EPI ISL 535420|B.1.1.206|South Africa|2020-07-29	Africa|hCoV-19/South Africa/Tygerberg 27/2020|EPI ISL 464138|B.1.8|South Africa|2020-04-09	0.0004369910	Africa
Africa|hCoV-19/South Africa/KRISP-K002552/2020|EPI ISL 535421|B.1.1.206|South Africa|2020-07-30	Africa|hCoV-19/South Africa/Tygerberg 27/2020|EPI ISL 464138|B.1.8|South Africa|2020-04-09	0.0004706152	Africa
Africa|hCoV-19/South Africa/KRISP-K002553/2020|EPI ISL 535422|C.1|South Africa|2020-07-29	Africa|hCoV-19/South Africa/Tygerberg 27/2020|EPI ISL 464138|B.1.8|South Africa|2020-04-09	0.0005379038	Africa
Africa|hCoV-19/South Africa/KRISP-K002554/2020|EPI ISL 535423|B.1.1.273|South Africa|2020-07-30	Africa|hCoV-19/South Africa/Tygerberg 27/2020|EPI ISL 464138|B.1.8|South Africa|2020-04-09	0.0003452427	Africa
Africa|hCoV-19/South Africa/KRISP-K002555/2020|EPI ISL 535424|B.1.1.57|South Africa|2020-07-30	Africa|hCoV-19/South Africa/Tygerberg 27/2020|EPI ISL 464138|B.1.8|South Africa|2020-04-09	0.0004048106	Africa
Africa|hCoV-19/South Africa/KRISP-K002556/2020|EPI ISL 535425|B.1.1.273|South Africa|2020-07-29	Africa|hCoV-19/South Africa/Tygerberg 27/2020|EPI ISL 464138|B.1.8|South Africa|2020-04-09	0.0003361266	Africa
Africa|hCoV-19/South Africa/KRISP-K002558/2020|EPI ISL 535426|B.1.1.273|South Africa|2020-07-30	Africa|hCoV-19/South Africa/Tygerberg 27/2020|EPI ISL 464138|B.1.8|South Africa|2020-04-09	0.0004370115	Africa
Africa|hCoV-19/South Africa/KRISP-K002559/2020|EPI ISL 535427|B.1.1.206|South Africa|2020-07-29	Africa|hCoV-19/South Africa/Tygerberg 27/2020|EPI ISL 464138|B.1.8|South Africa|2020-04-09	0.0004706262	Africa
Africa|hCoV-19/South Africa/KRISP-K002560/2020|EPI ISL 535428|B.1.1.206|South Africa|2020-07-31	Africa|hCoV-19/South Africa/Tygerberg 27/2020|EPI ISL 464138|B.1.8|South Africa|2020-04-09	0.0004033776	Africa
Africa|hCoV-19/South Africa/KRISP-K002561/2020|EPI ISL 535429|C.1|South Africa|2020-07-30	Africa|hCoV-19/South Africa/Tygerberg 27/2020|EPI ISL 464138|B.1.8|South Africa|2020-04-09	0.0005765869	Africa
Africa|hCoV-19/South Africa/KRISP-K002562/2020|EPI ISL 535430|H.1|South Africa|2020-07-30	Africa|hCoV-19/South Africa/Tygerberg 27/2020|EPI ISL 464138|B.1.8|South Africa|2020-04-09	0.0004370305	Africa
Africa|hCoV-19/South Africa/KRISP-K002563/2020|EPI ISL 535431|H.1|South Africa|2020-07-30	Africa|hCoV-19/South Africa/Tygerberg 27/2020|EPI ISL 464138|B.1.8|South Africa|2020-04-09	0.0004370013	Africa
Africa|hCoV-19/South Africa/KRISP-K002566/2020|EPI ISL 535432|C.1|South Africa|2020-07-29	Africa|hCoV-19/South Africa/Tygerberg 27/2020|EPI ISL 464138|B.1.8|South Africa|2020-04-09	0.0005754553	Africa
Africa|hCoV-19/South Africa/KRISP-K002567/2020|EPI ISL 535433|B.1.1|South Africa|2020-07-29	Africa|hCoV-19/South Africa/Tygerberg 27/2020|EPI ISL 464138|B.1.8|South Africa|2020-04-09	0.0003697466	Africa
Africa|hCoV-19/South Africa/KRISP-K002568/2020|EPI ISL 535434|B.1.1|South Africa|2020-07-29	Africa|hCoV-19/South Africa/Tygerberg 27/2020|EPI ISL 464138|B.1.8|South Africa|2020-04-09	0.0004033776	Africa
Africa|hCoV-19/South Africa/KRISP-K002570/2020|EPI ISL 535436|B.1.5.19|South Africa|2020-07-29	Africa|hCoV-19/South Africa/Tygerberg 27/2020|EPI ISL 464138|B.1.8|South Africa|2020-04-09	0.0005042289	Africa
Africa|hCoV-19/South Africa/KRISP-K002571/2020|EPI ISL 535437|B.1.1.206|South Africa|2020-07-30	Africa|hCoV-19/South Africa/Tygerberg 27/2020|EPI ISL 464138|B.1.8|South Africa|2020-04-09	0.0003853963	Africa
Africa|hCoV-19/South Africa/KRISP-K002572/2020|EPI ISL 535438|B.1.1.206|South Africa|2020-07-30	Africa|hCoV-19/South Africa/Tygerberg 27/2020|EPI ISL 464138|B.1.8|South Africa|2020-04-09	0.0004369717	Africa
Africa|hCoV-19/South Africa/KRISP-K002573/2020|EPI ISL 535439|B.1.1|South Africa|2020-07-29	Africa|hCoV-19/South Africa/Tygerberg 27/2020|EPI ISL 464138|B.1.8|South Africa|2020-04-09	0.0003697392	Africa
Africa|hCoV-19/South Africa/KRISP-K002574/2020|EPI ISL 535440|H.1|South Africa|2020-07-31	Africa|hCoV-19/South Africa/Tygerberg 27/2020|EPI ISL 464138|B.1.8|South Africa|2020-04-09	0.0004033952	Africa
Africa|hCoV-19/South Africa/KRISP-K002576/2020|EPI ISL 535441|H.1|South Africa|2020-07-28	Africa|hCoV-19/South Africa/Tygerberg 27/2020|EPI ISL 464138|B.1.8|South Africa|2020-04-09	0.0003361198	Africa
Africa|hCoV-19/South Africa/KRISP-K002577/2020|EPI ISL 535442|H.1|South Africa|2020-07-31	Africa|hCoV-19/South Africa/Tygerberg 27/2020|EPI ISL 464138|B.1.8|South Africa|2020-04-09	0.0004370393	Africa
Africa|hCoV-19/South Africa/KRISP-K002578/2020|EPI ISL 535443|H.1|South Africa|2020-07-31	Africa|hCoV-19/South Africa/Tygerberg 27/2020|EPI ISL 464138|B.1.8|South Africa|2020-04-09	0.0004033601	Africa
Africa|hCoV-19/South Africa/KRISP-K002579/2020|EPI ISL 535444|B.1.1.117|South Africa|2020-07-29	Africa|hCoV-19/South Africa/Tygerberg 27/2020|EPI ISL 464138|B.1.8|South Africa|2020-04-09	0.0003361265	Africa
Africa|hCoV-19/South Africa/KRISP-K002580/2020|EPI ISL 535445|C.9|South Africa|2020-07-30	Africa|hCoV-19/South Africa/Tygerberg 27/2020|EPI ISL 464138|B.1.8|South Africa|2020-04-09	0.0007061650	Africa
Africa|hCoV-19/South Africa/KRISP-K002581/2020|EPI ISL 535446|B.1.1.273|South Africa|2020-07-31	Africa|hCoV-19/South Africa/Tygerberg 27/2020|EPI ISL 464138|B.1.8|South Africa|2020-04-09	0.0004706263	Africa
Africa|hCoV-19/South Africa/KRISP-K002582/2020|EPI ISL 535447|B.1.1|South Africa|2020-07-31	Africa|hCoV-19/South Africa/Tygerberg 27/2020|EPI ISL 464138|B.1.8|South Africa|2020-04-09	0.0004369910	Africa
Africa|hCoV-19/South Africa/KRISP-K002583/2020|EPI ISL 535448|B.1.1.273|South Africa|2020-08-01	Africa|hCoV-19/South Africa/Tygerberg 27/2020|EPI ISL 464138|B.1.8|South Africa|2020-04-09	0.0004706058	Africa
Africa|hCoV-19/South Africa/KRISP-K002584/2020|EPI ISL 535449|B.1.1.1|South Africa|2020-08-01	Africa|hCoV-19/South Africa/Tygerberg 27/2020|EPI ISL 464138|B.1.8|South Africa|2020-04-09	0.0006387995	Africa
Africa|hCoV-19/South Africa/KRISP-K002585/2020|EPI ISL 535450|B.1.1.206|South Africa|2020-07-31	Africa|hCoV-19/South Africa/Tygerberg 27/2020|EPI ISL 464138|B.1.8|South Africa|2020-04-09	0.0005378676	Africa
Africa|hCoV-19/South Africa/KRISP-K002586/2020|EPI ISL 535451|H.1|South Africa|2020-08-01	Africa|hCoV-19/South Africa/Tygerberg 27/2020|EPI ISL 464138|B.1.8|South Africa|2020-04-09	0.0004033952	Africa
Africa|hCoV-19/South Africa/KRISP-K002587/2020|EPI ISL 535452|H.1|South Africa|2020-07-29	Africa|hCoV-19/South Africa/Tygerberg 27/2020|EPI ISL 464138|B.1.8|South Africa|2020-04-09	0.0003697392	Africa
Africa|hCoV-19/South Africa/KRISP-K002590/2020|EPI ISL 535455|H.1|South Africa|2020-07-31	Africa|hCoV-19/South Africa/Tygerberg 27/2020|EPI ISL 464138|B.1.8|South Africa|2020-04-09	0.0003361198	Africa
Africa|hCoV-19/South Africa/KRISP-K002591/2020|EPI ISL 535456|B.1.5.31|South Africa|2020-07-28	Africa|hCoV-19/South Africa/Tygerberg 27/2020|EPI ISL 464138|B.1.8|South Africa|2020-04-09	0.0004705836	Africa
Africa|hCoV-19/South Africa/KRISP-K002592/2020|EPI ISL 535457|B.1.1.206|South Africa|2020-07-30	Africa|hCoV-19/South Africa/Tygerberg 27/2020|EPI ISL 464138|B.1.8|South Africa|2020-04-09	0.0004369910	Africa
Africa|hCoV-19/South Africa/KRISP-K002594/2020|EPI ISL 535459|B.1.1.62|South Africa|2020-07-28	Africa|hCoV-19/South Africa/Tygerberg 27/2020|EPI ISL 464138|B.1.8|South Africa|2020-04-09	0.0004706672	Africa
Africa|hCoV-19/South Africa/KRISP-K002595/2020|EPI ISL 535460|B.1.1.62|South Africa|2020-07-29	Africa|hCoV-19/South Africa/Tygerberg 27/2020|EPI ISL 464138|B.1.8|South Africa|2020-04-09	0.0004706468	Africa
Africa|hCoV-19/South Africa/KRISP-K002596/2020|EPI ISL 535461|B.1.1|South Africa|2020-07-29	Africa|hCoV-19/South Africa/Tygerberg 27/2020|EPI ISL 464138|B.1.8|South Africa|2020-04-09	0.0003361119	Africa
Africa|hCoV-19/South Africa/KRISP-K002597/2020|EPI ISL 535462|B.1.1.206|South Africa|2020-07-31	Africa|hCoV-19/South Africa/Tygerberg 27/2020|EPI ISL 464138|B.1.8|South Africa|2020-04-09	0.0005379038	Africa
Africa|hCoV-19/South Africa/KRISP-K002598/2020|EPI ISL 535463|H.1|South Africa|2020-07-30	Africa|hCoV-19/South Africa/Tygerberg 27/2020|EPI ISL 464138|B.1.8|South Africa|2020-04-09	0.0003697392	Africa
Africa|hCoV-19/South Africa/KRISP-K002600/2020|EPI ISL 535464|B.1.1.34|South Africa|2020-07-31	Africa|hCoV-19/South Africa/Tygerberg 27/2020|EPI ISL 464138|B.1.8|South Africa|2020-04-09	0.0003700326	Africa
Africa|hCoV-19/South Africa/KRISP-K002601/2020|EPI ISL 535465|B.1.1|South Africa|2020-07-30	Africa|hCoV-19/South Africa/Tygerberg 27/2020|EPI ISL 464138|B.1.8|South Africa|2020-04-09	0.0003697466	Africa
Africa|hCoV-19/South Africa/KRISP-K002602/2020|EPI ISL 535466|H.1|South Africa|2020-07-31	Africa|hCoV-19/South Africa/Tygerberg 27/2020|EPI ISL 464138|B.1.8|South Africa|2020-04-09	0.0005379633	Africa
Africa|hCoV-19/South Africa/KRISP-K002603/2020|EPI ISL 535467|B.1.1|South Africa|2020-07-30	Africa|hCoV-19/South Africa/Tygerberg 27/2020|EPI ISL 464138|B.1.8|South Africa|2020-04-09	0.0003044075	Africa
Africa|hCoV-19/South Africa/KRISP-K002604/2020|EPI ISL 535468|H.1|South Africa|2020-07-31	Africa|hCoV-19/South Africa/Tygerberg 27/2020|EPI ISL 464138|B.1.8|South Africa|2020-04-09	0.0004370013	Africa
Africa|hCoV-19/South Africa/KRISP-K002605/2020|EPI ISL 535469|B.1.1.206|South Africa|2020-07-30	Africa|hCoV-19/South Africa/Tygerberg 27/2020|EPI ISL 464138|B.1.8|South Africa|2020-04-09	0.0005042645	Africa
Africa|hCoV-19/South Africa/KRISP-K002606/2020|EPI ISL 535470|H.1|South Africa|2020-07-31	Africa|hCoV-19/South Africa/Tygerberg 27/2020|EPI ISL 464138|B.1.8|South Africa|2020-04-09	0.0003697392	Africa
Africa|hCoV-19/South Africa/KRISP-K002607/2020|EPI ISL 535471|H.1|South Africa|2020-07-30	Africa|hCoV-19/South Africa/Tygerberg 27/2020|EPI ISL 464138|B.1.8|South Africa|2020-04-09	0.0004033776	Africa
Africa|hCoV-19/South Africa/KRISP-K002608/2020|EPI ISL 535472|B.1.5.31|South Africa|2020-08-01	Africa|hCoV-19/South Africa/Tygerberg 27/2020|EPI ISL 464138|B.1.8|South Africa|2020-04-09	0.0004033681	Africa
Africa|hCoV-19/South Africa/KRISP-K002609/2020|EPI ISL 535473|B.1.5.16|South Africa|2020-07-30	Africa|hCoV-19/South Africa/Tygerberg 27/2020|EPI ISL 464138|B.1.8|South Africa|2020-04-09	0.0005378785	Africa
Africa|hCoV-19/South Africa/KRISP-K002611/2020|EPI ISL 535475|B.1|South Africa|2020-07-29	Africa|hCoV-19/South Africa/Tygerberg 27/2020|EPI ISL 464138|B.1.8|South Africa|2020-04-09	0.0004706058	Africa
Africa|hCoV-19/South Africa/KRISP-K002612/2020|EPI ISL 535476|C.1|South Africa|2020-07-23	Africa|hCoV-19/South Africa/Tygerberg 27/2020|EPI ISL 464138|B.1.8|South Africa|2020-04-09	0.0005042527	Africa
Africa|hCoV-19/South Africa/KRISP-K002613/2020|EPI ISL 535477|B.1.5.31|South Africa|2020-07-28	Africa|hCoV-19/South Africa/Tygerberg 27/2020|EPI ISL 464138|B.1.8|South Africa|2020-04-09	0.0005042628	Africa
Africa|hCoV-19/South Africa/KRISP-K002614/2020|EPI ISL 535478|B.1.5|South Africa|2020-07-30	Africa|hCoV-19/South Africa/Tygerberg 27/2020|EPI ISL 464138|B.1.8|South Africa|2020-04-09	0.0002017254	Africa
Africa|hCoV-19/South Africa/KRISP-K002615/2020|EPI ISL 535479|B.1.1.206|South Africa|2020-07-31	Africa|hCoV-19/South Africa/Tygerberg 27/2020|EPI ISL 464138|B.1.8|South Africa|2020-04-09	0.0004372261	Africa
Africa|hCoV-19/South Africa/KRISP-K002616/2020|EPI ISL 535480|B.1.1.56|South Africa|2020-08-01	Africa|hCoV-19/South Africa/Tygerberg 27/2020|EPI ISL 464138|B.1.8|South Africa|2020-04-09	0.0004706357	Africa
Africa|hCoV-19/South Africa/KRISP-K002617/2020|EPI ISL 535481|C.1|South Africa|2020-07-29	Africa|hCoV-19/South Africa/Tygerberg 27/2020|EPI ISL 464138|B.1.8|South Africa|2020-04-09	0.0006051542	Africa
Africa|hCoV-19/South Africa/KRISP-K002618/2020|EPI ISL 535482|B.1.1.273|South Africa|2020-07-29	Africa|hCoV-19/South Africa/Tygerberg 27/2020|EPI ISL 464138|B.1.8|South Africa|2020-04-09	0.0004497437	Africa
Africa|hCoV-19/South Africa/KRISP-K002619/2020|EPI ISL 535483|B.1.1.273|South Africa|2020-07-31	Africa|hCoV-19/South Africa/Tygerberg 27/2020|EPI ISL 464138|B.1.8|South Africa|2020-04-09	0.0004369926	Africa
Africa|hCoV-19/South Africa/KRISP-K002621/2020|EPI ISL 535484|B.1.1.206|South Africa|2020-07-30	Africa|hCoV-19/South Africa/Tygerberg 27/2020|EPI ISL 464138|B.1.8|South Africa|2020-04-09	0.0004706373	Africa
Africa|hCoV-19/South Africa/KRISP-K002622/2020|EPI ISL 535485|H.1|South Africa|2020-07-31	Africa|hCoV-19/South Africa/Tygerberg 27/2020|EPI ISL 464138|B.1.8|South Africa|2020-04-09	0.0004370306	Africa
Africa|hCoV-19/South Africa/KRISP-K002623/2020|EPI ISL 535486|B.1|South Africa|2020-08-01	Africa|hCoV-19/South Africa/Tygerberg 27/2020|EPI ISL 464138|B.1.8|South Africa|2020-04-09	0.0003727531	Africa
Africa|hCoV-19/South Africa/KRISP-K002624/2020|EPI ISL 535487|B.1.1.206|South Africa|2020-08-01	Africa|hCoV-19/South Africa/Tygerberg 27/2020|EPI ISL 464138|B.1.8|South Africa|2020-04-09	0.0005715705	Africa
Africa|hCoV-19/South Africa/KRISP-K002625/2020|EPI ISL 535488|B.1.1|South Africa|2020-07-29	Africa|hCoV-19/South Africa/Tygerberg 27/2020|EPI ISL 464138|B.1.8|South Africa|2020-04-09	0.0004033681	Africa
Africa|hCoV-19/South Africa/KRISP-K002626/2020|EPI ISL 535496|H.1|South Africa|2020-08-01	Africa|hCoV-19/South Africa/Tygerberg 27/2020|EPI ISL 464138|B.1.8|South Africa|2020-04-09	0.0004033695	Africa
Africa|hCoV-19/South Africa/KRISP-K002628/2020|EPI ISL 535498|H.1|South Africa|2020-07-27	Africa|hCoV-19/South Africa/Tygerberg 27/2020|EPI ISL 464138|B.1.8|South Africa|2020-04-09	0.0004706263	Africa
Africa|hCoV-19/South Africa/KRISP-K002629/2020|EPI ISL 535499|C.9|South Africa|2020-07-31	Africa|hCoV-19/South Africa/Tygerberg 27/2020|EPI ISL 464138|B.1.8|South Africa|2020-04-09	0.0006403062	Africa
Africa|hCoV-19/South Africa/KRISP-K002630/2020|EPI ISL 535500|H.1|South Africa|2020-07-31	Africa|hCoV-19/South Africa/Tygerberg 27/2020|EPI ISL 464138|B.1.8|South Africa|2020-04-09	0.0004370394	Africa
Africa|hCoV-19/South Africa/KRISP-K002631/2020|EPI ISL 535501|H.1|South Africa|2020-08-02	Africa|hCoV-19/South Africa/Tygerberg 27/2020|EPI ISL 464138|B.1.8|South Africa|2020-04-09	0.0004370115	Africa
Africa|hCoV-19/South Africa/KRISP-K002632/2020|EPI ISL 535502|B.1.1.62|South Africa|2020-07-31	Africa|hCoV-19/South Africa/Tygerberg 27/2020|EPI ISL 464138|B.1.8|South Africa|2020-04-09	0.0005042746	Africa
Africa|hCoV-19/South Africa/KRISP-K002633/2020|EPI ISL 535503|B.1.1.206|South Africa|2020-08-03	Africa|hCoV-19/South Africa/Tygerberg 27/2020|EPI ISL 464138|B.1.8|South Africa|2020-04-09	0.0004706357	Africa
Africa|hCoV-19/South Africa/KRISP-K002634/2020|EPI ISL 535504|B.1.1.273|South Africa|2020-08-03	Africa|hCoV-19/South Africa/Tygerberg 27/2020|EPI ISL 464138|B.1.8|South Africa|2020-04-09	0.0004706263	Africa
Africa|hCoV-19/South Africa/KRISP-K002635/2020|EPI ISL 535505|B.1.1.40|South Africa|2020-08-04	Africa|hCoV-19/South Africa/Tygerberg 27/2020|EPI ISL 464138|B.1.8|South Africa|2020-04-09	0.0004706263	Africa
Africa|hCoV-19/South Africa/KRISP-K002636/2020|EPI ISL 535506|C.1|South Africa|2020-08-02	Africa|hCoV-19/South Africa/Tygerberg 27/2020|EPI ISL 464138|B.1.8|South Africa|2020-04-09	0.0006051926	Africa
Africa|hCoV-19/South Africa/KRISP-K002637/2020|EPI ISL 535507|B.1.1.206|South Africa|2020-08-02	Africa|hCoV-19/South Africa/Tygerberg 27/2020|EPI ISL 464138|B.1.8|South Africa|2020-04-09	0.0003715573	Africa
Africa|hCoV-19/South Africa/KRISP-K002638/2020|EPI ISL 535508|B.1.1.206|South Africa|2020-08-04	Africa|hCoV-19/South Africa/Tygerberg 27/2020|EPI ISL 464138|B.1.8|South Africa|2020-04-09	0.0004033682	Africa
Africa|hCoV-19/South Africa/KRISP-K002639/2020|EPI ISL 535509|B.1.1.34|South Africa|2020-08-03	Africa|hCoV-19/South Africa/Tygerberg 27/2020|EPI ISL 464138|B.1.8|South Africa|2020-04-09	0.0004033681	Africa
Africa|hCoV-19/South Africa/KRISP-K002640/2020|EPI ISL 535510|B.1.1.206|South Africa|2020-08-04	Africa|hCoV-19/South Africa/Tygerberg 27/2020|EPI ISL 464138|B.1.8|South Africa|2020-04-09	0.0004706151	Africa
Africa|hCoV-19/South Africa/KRISP-K002641/2020|EPI ISL 535511|B.1.1.34|South Africa|2020-08-02	Africa|hCoV-19/South Africa/Tygerberg 27/2020|EPI ISL 464138|B.1.8|South Africa|2020-04-09	0.0004369910	Africa
Africa|hCoV-19/South Africa/KRISP-K002642/2020|EPI ISL 535512|B.1.1.273|South Africa|2020-08-02	Africa|hCoV-19/South Africa/Tygerberg 27/2020|EPI ISL 464138|B.1.8|South Africa|2020-04-09	0.0004706058	Africa
Africa|hCoV-19/South Africa/KRISP-K002643/2020|EPI ISL 535513|B.1.1.206|South Africa|2020-08-01	Africa|hCoV-19/South Africa/Tygerberg 27/2020|EPI ISL 464138|B.1.8|South Africa|2020-04-09	0.0004369910	Africa
Africa|hCoV-19/South Africa/KRISP-K002644/2020|EPI ISL 535514|B.1.1.206|South Africa|2020-08-02	Africa|hCoV-19/South Africa/Tygerberg 27/2020|EPI ISL 464138|B.1.8|South Africa|2020-04-09	0.0004706468	Africa
Africa|hCoV-19/South Africa/KRISP-K002645/2020|EPI ISL 535515|H.1|South Africa|2020-08-01	Africa|hCoV-19/South Africa/Tygerberg 27/2020|EPI ISL 464138|B.1.8|South Africa|2020-04-09	0.0003697392	Africa
Africa|hCoV-19/South Africa/KRISP-K002646/2020|EPI ISL 535516|B.1.1.34|South Africa|2020-08-03	Africa|hCoV-19/South Africa/Tygerberg 27/2020|EPI ISL 464138|B.1.8|South Africa|2020-04-09	0.0004370100	Africa
Africa|hCoV-19/South Africa/KRISP-K002647/2020|EPI ISL 535517|B.1.1.206|South Africa|2020-08-04	Africa|hCoV-19/South Africa/Tygerberg 27/2020|EPI ISL 464138|B.1.8|South Africa|2020-04-09	0.0003151502	Africa
Africa|hCoV-19/South Africa/KRISP-K002648/2020|EPI ISL 535518|B.1.1.206|South Africa|2020-08-04	Africa|hCoV-19/South Africa/Tygerberg 27/2020|EPI ISL 464138|B.1.8|South Africa|2020-04-09	0.0003361267	Africa
Africa|hCoV-19/South Africa/KRISP-K002649/2020|EPI ISL 535519|B.1.1.34|South Africa|2020-08-02	Africa|hCoV-19/South Africa/Tygerberg 27/2020|EPI ISL 464138|B.1.8|South Africa|2020-04-09	0.0004706152	Africa
Africa|hCoV-19/South Africa/KRISP-K002650/2020|EPI ISL 535520|H.1|South Africa|2020-08-03	Africa|hCoV-19/South Africa/Tygerberg 27/2020|EPI ISL 464138|B.1.8|South Africa|2020-04-09	0.0005043084	Africa
Africa|hCoV-19/South Africa/KRISP-K002651/2020|EPI ISL 535521|B.1.1.206|South Africa|2020-08-04	Africa|hCoV-19/South Africa/Tygerberg 27/2020|EPI ISL 464138|B.1.8|South Africa|2020-04-09	0.0004154742	Africa
Africa|hCoV-19/South Africa/KRISP-K002653/2020|EPI ISL 535522|B.1.1|South Africa|2020-08-02	Africa|hCoV-19/South Africa/Tygerberg 27/2020|EPI ISL 464138|B.1.8|South Africa|2020-04-09	0.0003362136	Africa
Africa|hCoV-19/South Africa/KRISP-K002655/2020|EPI ISL 535523|C.9|South Africa|2020-08-03	Africa|hCoV-19/South Africa/Tygerberg 27/2020|EPI ISL 464138|B.1.8|South Africa|2020-04-09	0.0005715343	Africa
Africa|hCoV-19/South Africa/KRISP-K002657/2020|EPI ISL 535525|B.1.1.1|South Africa|2020-08-03	Africa|hCoV-19/South Africa/Tygerberg 27/2020|EPI ISL 464138|B.1.8|South Africa|2020-04-09	0.0004127083	Africa
Africa|hCoV-19/South Africa/KRISP-K002658/2020|EPI ISL 535526|B.1.1.56|South Africa|2020-08-03	Africa|hCoV-19/South Africa/Tygerberg 27/2020|EPI ISL 464138|B.1.8|South Africa|2020-04-09	0.0004706356	Africa
Africa|hCoV-19/South Africa/KRISP-K002659/2020|EPI ISL 535527|C.9|South Africa|2020-08-03	Africa|hCoV-19/South Africa/Tygerberg 27/2020|EPI ISL 464138|B.1.8|South Africa|2020-04-09	0.0005389128	Africa
Africa|hCoV-19/South Africa/KRISP-K002660/2020|EPI ISL 535528|B.1.1.316|South Africa|2020-08-03	Africa|hCoV-19/South Africa/Tygerberg 27/2020|EPI ISL 464138|B.1.8|South Africa|2020-04-09	0.0004152055	Africa
Africa|hCoV-19/South Africa/KRISP-K002661/2020|EPI ISL 535529|C.9|South Africa|2020-08-03	Africa|hCoV-19/South Africa/Tygerberg 27/2020|EPI ISL 464138|B.1.8|South Africa|2020-04-09	0.0006051808	Africa
Africa|hCoV-19/South Africa/KRISP-K002664/2020|EPI ISL 535530|B.1.5|South Africa|2020-08-02	Africa|hCoV-19/South Africa/Tygerberg 27/2020|EPI ISL 464138|B.1.8|South Africa|2020-04-09	0.0003382983	Africa
Africa|hCoV-19/South Africa/KRISP-K002665/2020|EPI ISL 535531|C.1|South Africa|2020-08-03	Africa|hCoV-19/South Africa/Tygerberg 27/2020|EPI ISL 464138|B.1.8|South Africa|2020-04-09	0.0005042751	Africa
Africa|hCoV-19/South Africa/KRISP-K002666/2020|EPI ISL 535532|B.1.1.206|South Africa|2020-08-01	Africa|hCoV-19/South Africa/Tygerberg 27/2020|EPI ISL 464138|B.1.8|South Africa|2020-04-09	0.0003361118	Africa
Africa|hCoV-19/South Africa/KRISP-K002667/2020|EPI ISL 535533|B.1.1|South Africa|2020-08-04	Africa|hCoV-19/South Africa/Tygerberg 27/2020|EPI ISL 464138|B.1.8|South Africa|2020-04-09	0.0003026878	Africa
Africa|hCoV-19/South Africa/KRISP-K002669/2020|EPI ISL 535535|B.1.1.206|South Africa|2020-08-03	Africa|hCoV-19/South Africa/Tygerberg 27/2020|EPI ISL 464138|B.1.8|South Africa|2020-04-09	0.0002462553	Africa
Africa|hCoV-19/South Africa/KRISP-K002670/2020|EPI ISL 535536|B.1.1.206|South Africa|2020-08-02	Africa|hCoV-19/South Africa/Tygerberg 27/2020|EPI ISL 464138|B.1.8|South Africa|2020-04-09	0.0006724782	Africa
Africa|hCoV-19/South Africa/KRISP-K002671/2020|EPI ISL 535537|B.1|South Africa|2020-08-02	Africa|hCoV-19/South Africa/Tygerberg 27/2020|EPI ISL 464138|B.1.8|South Africa|2020-04-09	0.0003697466	Africa
Africa|hCoV-19/South Africa/KRISP-K002672/2020|EPI ISL 535538|B.1.1.206|South Africa|2020-08-03	Africa|hCoV-19/South Africa/Tygerberg 27/2020|EPI ISL 464138|B.1.8|South Africa|2020-04-09	0.0004239309	Africa
Africa|hCoV-19/South Africa/KRISP-K002673/2020|EPI ISL 535539|B.1.1.254|South Africa|2020-08-01	Africa|hCoV-19/South Africa/Tygerberg 27/2020|EPI ISL 464138|B.1.8|South Africa|2020-04-09	0.0004033772	Africa
Africa|hCoV-19/South Africa/KRISP-K002675/2020|EPI ISL 535540|C.9|South Africa|2020-08-03	Africa|hCoV-19/South Africa/Tygerberg 27/2020|EPI ISL 464138|B.1.8|South Africa|2020-04-09	0.0006063014	Africa
Africa|hCoV-19/South Africa/KRISP-K002676/2020|EPI ISL 535541|C.1|South Africa|2020-08-02	Africa|hCoV-19/South Africa/Tygerberg 27/2020|EPI ISL 464138|B.1.8|South Africa|2020-04-09	0.0005715094	Africa
Africa|hCoV-19/South Africa/KRISP-K002678/2020|EPI ISL 535542|B.1.1.254|South Africa|2020-08-03	Africa|hCoV-19/South Africa/Tygerberg 27/2020|EPI ISL 464138|B.1.8|South Africa|2020-04-09	0.0004370028	Africa
Africa|hCoV-19/South Africa/KRISP-K002679/2020|EPI ISL 535543|B.1.1.273|South Africa|2020-08-02	Africa|hCoV-19/South Africa/Tygerberg 27/2020|EPI ISL 464138|B.1.8|South Africa|2020-04-09	0.0005715478	Africa
Africa|hCoV-19/South Africa/KRISP-K002680/2020|EPI ISL 535544|B.1.1|South Africa|2020-08-03	Africa|hCoV-19/South Africa/Tygerberg 27/2020|EPI ISL 464138|B.1.8|South Africa|2020-04-09	0.0006725515	Africa
Africa|hCoV-19/South Africa/KRISP-K002681/2020|EPI ISL 535545|B.1.1.254|South Africa|2020-08-01	Africa|hCoV-19/South Africa/Tygerberg 27/2020|EPI ISL 464138|B.1.8|South Africa|2020-04-09	0.0005042965	Africa
Africa|hCoV-19/South Africa/KRISP-K002682/2020|EPI ISL 535546|B.1.1.206|South Africa|2020-08-01	Africa|hCoV-19/South Africa/Tygerberg 27/2020|EPI ISL 464138|B.1.8|South Africa|2020-04-09	0.0004033505	Africa
Africa|hCoV-19/South Africa/KRISP-K002685/2020|EPI ISL 535548|B.1.1|South Africa|2020-08-02	Africa|hCoV-19/South Africa/Tygerberg 27/2020|EPI ISL 464138|B.1.8|South Africa|2020-04-09	0.0004073006	Africa
Africa|hCoV-19/South Africa/KRISP-K002686/2020|EPI ISL 535549|B.1.1.273|South Africa|2020-08-04	Africa|hCoV-19/South Africa/Tygerberg 27/2020|EPI ISL 464138|B.1.8|South Africa|2020-04-09	0.0005107172	Africa
Africa|hCoV-19/South Africa/KRISP-K002687/2020|EPI ISL 535550|B.1.1|South Africa|2020-08-03	Africa|hCoV-19/South Africa/Tygerberg 27/2020|EPI ISL 464138|B.1.8|South Africa|2020-04-09	0.0003753553	Africa
Africa|hCoV-19/South Africa/KRISP-K002688/2020|EPI ISL 535551|B.1.1|South Africa|2020-08-03	Africa|hCoV-19/South Africa/Tygerberg 27/2020|EPI ISL 464138|B.1.8|South Africa|2020-04-09	0.0004371087	Africa
Africa|hCoV-19/South Africa/KRISP-K002690/2020|EPI ISL 535552|B.1.1.273|South Africa|2020-07-27	Africa|hCoV-19/South Africa/Tygerberg 27/2020|EPI ISL 464138|B.1.8|South Africa|2020-04-09	0.0006724635	Africa
Africa|hCoV-19/South Africa/KRISP-K002691/2020|EPI ISL 535553|B.1.1.206|South Africa|2020-07-27	Africa|hCoV-19/South Africa/Tygerberg 27/2020|EPI ISL 464138|B.1.8|South Africa|2020-04-09	0.0004706468	Africa
Africa|hCoV-19/South Africa/KRISP-K002692/2020|EPI ISL 535554|B.1.1.206|South Africa|2020-07-27	Africa|hCoV-19/South Africa/Tygerberg 27/2020|EPI ISL 464138|B.1.8|South Africa|2020-04-09	0.0005378911	Africa
Africa|hCoV-19/South Africa/KRISP-K002693/2020|EPI ISL 535555|C.2|South Africa|2020-07-27	Africa|hCoV-19/South Africa/Tygerberg 27/2020|EPI ISL 464138|B.1.8|South Africa|2020-04-09	0.0004706263	Africa
Africa|hCoV-19/South Africa/KRISP-K002694/2020|EPI ISL 535556|B.1.1.273|South Africa|2020-07-27	Africa|hCoV-19/South Africa/Tygerberg 27/2020|EPI ISL 464138|B.1.8|South Africa|2020-04-09	0.0004369822	Africa
Africa|hCoV-19/South Africa/KRISP-K002696/2020|EPI ISL 535557|B.1.1|South Africa|2020-07-27	Africa|hCoV-19/South Africa/Tygerberg 27/2020|EPI ISL 464138|B.1.8|South Africa|2020-04-09	0.0004369822	Africa
Africa|hCoV-19/South Africa/KRISP-K002697/2020|EPI ISL 535558|B.1.1|South Africa|2020-07-27	Africa|hCoV-19/South Africa/Tygerberg 27/2020|EPI ISL 464138|B.1.8|South Africa|2020-04-09	0.0004033506	Africa
Africa|hCoV-19/South Africa/KRISP-K002698/2020|EPI ISL 535559|B.1.1.206|South Africa|2020-07-30	Africa|hCoV-19/South Africa/Tygerberg 27/2020|EPI ISL 464138|B.1.8|South Africa|2020-04-09	0.0005715094	Africa
Africa|hCoV-19/South Africa/KRISP-K002699/2020|EPI ISL 535560|C.1|South Africa|2020-07-30	Africa|hCoV-19/South Africa/Tygerberg 27/2020|EPI ISL 464138|B.1.8|South Africa|2020-04-09	0.0005065561	Africa
Africa|hCoV-19/South Africa/KRISP-K002700/2020|EPI ISL 535561|B.1.1.206|South Africa|2020-07-30	Africa|hCoV-19/South Africa/Tygerberg 27/2020|EPI ISL 464138|B.1.8|South Africa|2020-04-09	0.0004741098	Africa
Africa|hCoV-19/South Africa/KRISP-K002702/2020|EPI ISL 535562|B.1.1.273|South Africa|2020-07-30	Africa|hCoV-19/South Africa/Tygerberg 27/2020|EPI ISL 464138|B.1.8|South Africa|2020-04-09	0.0004370015	Africa
Africa|hCoV-19/South Africa/KRISP-K002703/2020|EPI ISL 535563|B.1.1.273|South Africa|2020-07-30	Africa|hCoV-19/South Africa/Tygerberg 27/2020|EPI ISL 464138|B.1.8|South Africa|2020-04-09	0.0005379057	Africa
Africa|hCoV-19/South Africa/KRISP-K002704/2020|EPI ISL 535564|H.1|South Africa|2020-07-30	Africa|hCoV-19/South Africa/Tygerberg 27/2020|EPI ISL 464138|B.1.8|South Africa|2020-04-09	0.0003697553	Africa
Africa|hCoV-19/South Africa/KRISP-K002706/2020|EPI ISL 535565|B.1.1|South Africa|2020-07-30	Africa|hCoV-19/South Africa/Tygerberg 27/2020|EPI ISL 464138|B.1.8|South Africa|2020-04-09	0.0004369719	Africa
Africa|hCoV-19/South Africa/KRISP-K002707/2020|EPI ISL 535566|B.1.1.206|South Africa|2020-07-30	Africa|hCoV-19/South Africa/Tygerberg 27/2020|EPI ISL 464138|B.1.8|South Africa|2020-04-09	0.0004033681	Africa
Africa|hCoV-19/South Africa/KRISP-K002708/2020|EPI ISL 535567|C.1|South Africa|2020-07-30	Africa|hCoV-19/South Africa/Tygerberg 27/2020|EPI ISL 464138|B.1.8|South Africa|2020-04-09	0.0006724928	Africa
Africa|hCoV-19/South Africa/KRISP-K002709/2020|EPI ISL 535568|H.1|South Africa|2020-07-30	Africa|hCoV-19/South Africa/Tygerberg 27/2020|EPI ISL 464138|B.1.8|South Africa|2020-04-09	0.0004033952	Africa
Africa|hCoV-19/South Africa/KRISP-K002710/2020|EPI ISL 535569|B.1.1.99|South Africa|2020-07-30	Africa|hCoV-19/South Africa/Tygerberg 27/2020|EPI ISL 464138|B.1.8|South Africa|2020-04-09	0.0004370013	Africa
Africa|hCoV-19/South Africa/KRISP-K002711/2020|EPI ISL 535570|B.1.1.273|South Africa|2020-07-30	Africa|hCoV-19/South Africa/Tygerberg 27/2020|EPI ISL 464138|B.1.8|South Africa|2020-04-09	0.0005715229	Africa
Africa|hCoV-19/South Africa/KRISP-K002712/2020|EPI ISL 535571|B.1.1.84|South Africa|2020-07-30	Africa|hCoV-19/South Africa/Tygerberg 27/2020|EPI ISL 464138|B.1.8|South Africa|2020-04-09	0.0003697305	Africa
Africa|hCoV-19/South Africa/KRISP-K002715/2020|EPI ISL 535572|B.1.1|South Africa|2020-07-30	Africa|hCoV-19/South Africa/Tygerberg 27/2020|EPI ISL 464138|B.1.8|South Africa|2020-04-09	0.0005378804	Africa
Africa|hCoV-19/South Africa/KRISP-K002717/2020|EPI ISL 529720|B.1.1.64|South Africa|2020-08-14	Africa|hCoV-19/South Africa/Tygerberg 27/2020|EPI ISL 464138|B.1.8|South Africa|2020-04-09	0.0004033776	Africa
Africa|hCoV-19/South Africa/KRISP-K002720/2020|EPI ISL 529721|C.1|South Africa|2020-08-16	Africa|hCoV-19/South Africa/Tygerberg 27/2020|EPI ISL 464138|B.1.8|South Africa|2020-04-09	0.0006051685	Africa
Africa|hCoV-19/South Africa/KRISP-K002721/2020|EPI ISL 529722|B.1.1.1|South Africa|2020-08-14	Africa|hCoV-19/South Africa/Tygerberg 27/2020|EPI ISL 464138|B.1.8|South Africa|2020-04-09	0.0004765040	Africa
Africa|hCoV-19/South Africa/KRISP-K002722/2020|EPI ISL 529723|C.1|South Africa|2020-08-15	Africa|hCoV-19/South Africa/Tygerberg 27/2020|EPI ISL 464138|B.1.8|South Africa|2020-04-09	0.0006051544	Africa
Africa|hCoV-19/South Africa/KRISP-K002724/2020|EPI ISL 529724|B.1|South Africa|2020-08-12	Africa|hCoV-19/South Africa/Tygerberg 27/2020|EPI ISL 464138|B.1.8|South Africa|2020-04-09	0.0005042847	Africa
Africa|hCoV-19/South Africa/KRISP-K002726/2020|EPI ISL 529725|B.1.1|South Africa|2020-08-14	Africa|hCoV-19/South Africa/Tygerberg 27/2020|EPI ISL 464138|B.1.8|South Africa|2020-04-09	0.0003143828	Africa
Africa|hCoV-19/South Africa/KRISP-K002727/2020|EPI ISL 529726|B.1.1.206|South Africa|2020-08-14	Africa|hCoV-19/South Africa/Tygerberg 27/2020|EPI ISL 464138|B.1.8|South Africa|2020-04-09	0.0005042525	Africa
Africa|hCoV-19/South Africa/KRISP-K002729/2020|EPI ISL 529728|B.1.1.206|South Africa|2020-08-14	Africa|hCoV-19/South Africa/Tygerberg 27/2020|EPI ISL 464138|B.1.8|South Africa|2020-04-09	0.0004369909	Africa
Africa|hCoV-19/South Africa/KRISP-K002731/2020|EPI ISL 529729|B.1.1.273|South Africa|2020-08-16	Africa|hCoV-19/South Africa/Tygerberg 27/2020|EPI ISL 464138|B.1.8|South Africa|2020-04-09	0.0004706169	Africa
Africa|hCoV-19/South Africa/KRISP-K002732/2020|EPI ISL 529730|B.1.1.34|South Africa|2020-08-15	Africa|hCoV-19/South Africa/Tygerberg 27/2020|EPI ISL 464138|B.1.8|South Africa|2020-04-09	0.0004033681	Africa
Africa|hCoV-19/South Africa/KRISP-K002733/2020|EPI ISL 529731|B.1.5|South Africa|2020-08-16	Africa|hCoV-19/South Africa/Tygerberg 27/2020|EPI ISL 464138|B.1.8|South Africa|2020-04-09	0.0004033586	Africa
Africa|hCoV-19/South Africa/KRISP-K002734/2020|EPI ISL 529732|B.1.1.117|South Africa|2020-08-16	Africa|hCoV-19/South Africa/Tygerberg 27/2020|EPI ISL 464138|B.1.8|South Africa|2020-04-09	0.0004369910	Africa
Africa|hCoV-19/South Africa/KRISP-K002735/2020|EPI ISL 529733|B.1.1.34|South Africa|2020-08-16	Africa|hCoV-19/South Africa/Tygerberg 27/2020|EPI ISL 464138|B.1.8|South Africa|2020-04-09	0.0004033681	Africa
Africa|hCoV-19/South Africa/KRISP-K002736/2020|EPI ISL 529734|B.1.1.273|South Africa|2020-08-15	Africa|hCoV-19/South Africa/Tygerberg 27/2020|EPI ISL 464138|B.1.8|South Africa|2020-04-09	0.0004706169	Africa
Africa|hCoV-19/South Africa/KRISP-K002737/2020|EPI ISL 529735|B.1.1.206|South Africa|2020-08-14	Africa|hCoV-19/South Africa/Tygerberg 27/2020|EPI ISL 464138|B.1.8|South Africa|2020-04-09	0.0005042645	Africa
Africa|hCoV-19/South Africa/KRISP-K002738/2020|EPI ISL 529736|B.1.1.99|South Africa|2020-08-14	Africa|hCoV-19/South Africa/Tygerberg 27/2020|EPI ISL 464138|B.1.8|South Africa|2020-04-09	0.0004033857	Africa
Africa|hCoV-19/South Africa/KRISP-K002739/2020|EPI ISL 529737|B.1.1.34|South Africa|2020-08-13	Africa|hCoV-19/South Africa/Tygerberg 27/2020|EPI ISL 464138|B.1.8|South Africa|2020-04-09	0.0005042408	Africa
Africa|hCoV-19/South Africa/KRISP-K002740/2020|EPI ISL 529738|B.1.1.273|South Africa|2020-08-14	Africa|hCoV-19/South Africa/Tygerberg 27/2020|EPI ISL 464138|B.1.8|South Africa|2020-04-09	0.0003716665	Africa
Africa|hCoV-19/South Africa/KRISP-K002741/2020|EPI ISL 529739|B.1.1.273|South Africa|2020-08-15	Africa|hCoV-19/South Africa/Tygerberg 27/2020|EPI ISL 464138|B.1.8|South Africa|2020-04-09	0.0005042527	Africa
Africa|hCoV-19/South Africa/KRISP-K002744/2020|EPI ISL 529740|B.1.1.206|South Africa|2020-08-15	Africa|hCoV-19/South Africa/Tygerberg 27/2020|EPI ISL 464138|B.1.8|South Africa|2020-04-09	0.0006051926	Africa
Africa|hCoV-19/South Africa/KRISP-K002745/2020|EPI ISL 529741|B.1.1.1|South Africa|2020-08-15	Africa|hCoV-19/South Africa/Tygerberg 27/2020|EPI ISL 464138|B.1.8|South Africa|2020-04-09	0.0004372467	Africa
Africa|hCoV-19/South Africa/KRISP-K002746/2020|EPI ISL 529742|C.1|South Africa|2020-08-13	Africa|hCoV-19/South Africa/Tygerberg 27/2020|EPI ISL 464138|B.1.8|South Africa|2020-04-09	0.0006051805	Africa
Africa|hCoV-19/South Africa/KRISP-K002747/2020|EPI ISL 529743|C.1|South Africa|2020-08-15	Africa|hCoV-19/South Africa/Tygerberg 27/2020|EPI ISL 464138|B.1.8|South Africa|2020-04-09	0.0006051663	Africa
Africa|hCoV-19/South Africa/KRISP-K002748/2020|EPI ISL 529744|C.1|South Africa|2020-08-15	Africa|hCoV-19/South Africa/Tygerberg 27/2020|EPI ISL 464138|B.1.8|South Africa|2020-04-09	0.0005715344	Africa
Africa|hCoV-19/South Africa/KRISP-K002749/2020|EPI ISL 529745|B.1.1.273|South Africa|2020-08-16	Africa|hCoV-19/South Africa/Tygerberg 27/2020|EPI ISL 464138|B.1.8|South Africa|2020-04-09	0.0005724330	Africa
Africa|hCoV-19/South Africa/KRISP-K002750/2020|EPI ISL 529746|B.1.1.273|South Africa|2020-08-16	Africa|hCoV-19/South Africa/Tygerberg 27/2020|EPI ISL 464138|B.1.8|South Africa|2020-04-09	0.0003726861	Africa
Africa|hCoV-19/South Africa/KRISP-K002751/2020|EPI ISL 529747|H.1|South Africa|2020-08-14	Africa|hCoV-19/South Africa/Tygerberg 27/2020|EPI ISL 464138|B.1.8|South Africa|2020-04-09	0.0003697478	Africa
Africa|hCoV-19/South Africa/KRISP-K002752/2020|EPI ISL 529748|B.1.140|South Africa|2020-08-17	Africa|hCoV-19/South Africa/Tygerberg 27/2020|EPI ISL 464138|B.1.8|South Africa|2020-04-09	0.0004369910	Africa
Africa|hCoV-19/South Africa/KRISP-K002753/2020|EPI ISL 529749|H.1|South Africa|2020-08-15	Africa|hCoV-19/South Africa/Tygerberg 27/2020|EPI ISL 464138|B.1.8|South Africa|2020-04-09	0.0005379165	Africa
Africa|hCoV-19/South Africa/KRISP-K002754/2020|EPI ISL 529750|H.1|South Africa|2020-08-16	Africa|hCoV-19/South Africa/Tygerberg 27/2020|EPI ISL 464138|B.1.8|South Africa|2020-04-09	0.0005379038	Africa
Africa|hCoV-19/South Africa/KRISP-K002755/2020|EPI ISL 529751|B.1.1|South Africa|2020-08-12	Africa|hCoV-19/South Africa/Tygerberg 27/2020|EPI ISL 464138|B.1.8|South Africa|2020-04-09	0.0002688786	Africa
Africa|hCoV-19/South Africa/KRISP-K002756/2020|EPI ISL 529752|B.1|South Africa|2020-08-14	Africa|hCoV-19/South Africa/Tygerberg 27/2020|EPI ISL 464138|B.1.8|South Africa|2020-04-09	0.0004370013	Africa
Africa|hCoV-19/South Africa/KRISP-K002758/2020|EPI ISL 529754|B.1.1|South Africa|2020-08-12	Africa|hCoV-19/South Africa/Tygerberg 27/2020|EPI ISL 464138|B.1.8|South Africa|2020-04-09	0.0003432483	Africa
Africa|hCoV-19/South Africa/KRISP-K002759/2020|EPI ISL 529755|B.1.1.34|South Africa|2020-08-15	Africa|hCoV-19/South Africa/Tygerberg 27/2020|EPI ISL 464138|B.1.8|South Africa|2020-04-09	0.0005042744	Africa
Africa|hCoV-19/South Africa/KRISP-K002760/2020|EPI ISL 529756|H.1|South Africa|2020-08-16	Africa|hCoV-19/South Africa/Tygerberg 27/2020|EPI ISL 464138|B.1.8|South Africa|2020-04-09	0.0003697553	Africa
Africa|hCoV-19/South Africa/KRISP-K002761/2020|EPI ISL 529757|B.1.1.56|South Africa|2020-08-15	Africa|hCoV-19/South Africa/Tygerberg 27/2020|EPI ISL 464138|B.1.8|South Africa|2020-04-09	0.0006388274	Africa
Africa|hCoV-19/South Africa/KRISP-K002762/2020|EPI ISL 529758|C.1|South Africa|2020-08-15	Africa|hCoV-19/South Africa/Tygerberg 27/2020|EPI ISL 464138|B.1.8|South Africa|2020-04-09	0.0006387717	Africa
Africa|hCoV-19/South Africa/KRISP-K002763/2020|EPI ISL 529759|H.1|South Africa|2020-08-16	Africa|hCoV-19/South Africa/Tygerberg 27/2020|EPI ISL 464138|B.1.8|South Africa|2020-04-09	0.0003697553	Africa
Africa|hCoV-19/South Africa/KRISP-K002764/2020|EPI ISL 529760|B.1.1.206|South Africa|2020-08-12	Africa|hCoV-19/South Africa/Tygerberg 27/2020|EPI ISL 464138|B.1.8|South Africa|2020-04-09	0.0007397746	Africa
Africa|hCoV-19/South Africa/KRISP-K002766/2020|EPI ISL 529762|B.1|South Africa|2020-08-12	Africa|hCoV-19/South Africa/Tygerberg 27/2020|EPI ISL 464138|B.1.8|South Africa|2020-04-09	0.0004042145	Africa
Africa|hCoV-19/South Africa/KRISP-K002768/2020|EPI ISL 529763|C.9|South Africa|2020-08-21	Africa|hCoV-19/South Africa/Tygerberg 27/2020|EPI ISL 464138|B.1.8|South Africa|2020-04-09	0.0006051662	Africa
Africa|hCoV-19/South Africa/KRISP-K002769/2020|EPI ISL 529764|B.1.1.206|South Africa|2020-08-21	Africa|hCoV-19/South Africa/Tygerberg 27/2020|EPI ISL 464138|B.1.8|South Africa|2020-04-09	0.0004033681	Africa
Africa|hCoV-19/South Africa/KRISP-K002770/2020|EPI ISL 529765|C.9|South Africa|2020-08-21	Africa|hCoV-19/South Africa/Tygerberg 27/2020|EPI ISL 464138|B.1.8|South Africa|2020-04-09	0.0005378804	Africa
Africa|hCoV-19/South Africa/KRISP-K002771/2020|EPI ISL 529766|H.1|South Africa|2020-08-21	Africa|hCoV-19/South Africa/Tygerberg 27/2020|EPI ISL 464138|B.1.8|South Africa|2020-04-09	0.0005715727	Africa
Africa|hCoV-19/South Africa/KRISP-K002772/2020|EPI ISL 529767|B.1.1.206|South Africa|2020-08-21	Africa|hCoV-19/South Africa/Tygerberg 27/2020|EPI ISL 464138|B.1.8|South Africa|2020-04-09	0.0005715956	Africa
Africa|hCoV-19/South Africa/KRISP-K002773/2020|EPI ISL 529768|B.1.1.1|South Africa|2020-08-21	Africa|hCoV-19/South Africa/Tygerberg 27/2020|EPI ISL 464138|B.1.8|South Africa|2020-04-09	0.0005464389	Africa
Africa|hCoV-19/South Africa/KRISP-K002774/2020|EPI ISL 529769|B.1.1.206|South Africa|2020-08-21	Africa|hCoV-19/South Africa/Tygerberg 27/2020|EPI ISL 464138|B.1.8|South Africa|2020-04-09	0.0005042625	Africa
Africa|hCoV-19/South Africa/KRISP-K002775/2020|EPI ISL 529770|B.1.1|South Africa|2020-08-21	Africa|hCoV-19/South Africa/Tygerberg 27/2020|EPI ISL 464138|B.1.8|South Africa|2020-04-09	0.0005715458	Africa
Africa|hCoV-19/South Africa/KRISP-K002776/2020|EPI ISL 529771|C.1|South Africa|2020-08-21	Africa|hCoV-19/South Africa/Tygerberg 27/2020|EPI ISL 464138|B.1.8|South Africa|2020-04-09	0.0006725087	Africa
Africa|hCoV-19/South Africa/KRISP-K002777/2020|EPI ISL 529772|C.1|South Africa|2020-08-21	Africa|hCoV-19/South Africa/Tygerberg 27/2020|EPI ISL 464138|B.1.8|South Africa|2020-04-09	0.0006724794	Africa
Africa|hCoV-19/South Africa/KRISP-K002780/2020|EPI ISL 529774|B.1.1.273|South Africa|2020-08-20	Africa|hCoV-19/South Africa/Tygerberg 27/2020|EPI ISL 464138|B.1.8|South Africa|2020-04-09	0.0005042865	Africa
Africa|hCoV-19/South Africa/KRISP-K002781/2020|EPI ISL 529775|B.1.1.206|South Africa|2020-08-21	Africa|hCoV-19/South Africa/Tygerberg 27/2020|EPI ISL 464138|B.1.8|South Africa|2020-04-09	0.0004033681	Africa
Africa|hCoV-19/South Africa/KRISP-K002782/2020|EPI ISL 529776|B.1.1.206|South Africa|2020-08-20	Africa|hCoV-19/South Africa/Tygerberg 27/2020|EPI ISL 464138|B.1.8|South Africa|2020-04-09	0.0004033505	Africa
Africa|hCoV-19/South Africa/KRISP-K002783/2020|EPI ISL 529777|B.1.1.206|South Africa|2020-08-20	Africa|hCoV-19/South Africa/Tygerberg 27/2020|EPI ISL 464138|B.1.8|South Africa|2020-04-09	0.0005042307	Africa
Africa|hCoV-19/South Africa/KRISP-K002784/2020|EPI ISL 529778|B.1.1.206|South Africa|2020-08-24	Africa|hCoV-19/South Africa/Tygerberg 27/2020|EPI ISL 464138|B.1.8|South Africa|2020-04-09	0.0004706263	Africa
Africa|hCoV-19/South Africa/KRISP-K002785/2020|EPI ISL 529779|B.1.1|South Africa|2020-08-24	Africa|hCoV-19/South Africa/Tygerberg 27/2020|EPI ISL 464138|B.1.8|South Africa|2020-04-09	0.0003697466	Africa
Africa|hCoV-19/South Africa/KRISP-K002786/2020|EPI ISL 529780|B.1.1.206|South Africa|2020-08-23	Africa|hCoV-19/South Africa/Tygerberg 27/2020|EPI ISL 464138|B.1.8|South Africa|2020-04-09	0.0005042627	Africa
Africa|hCoV-19/South Africa/KRISP-K002787/2020|EPI ISL 529781|B.1.1.1|South Africa|2020-08-23	Africa|hCoV-19/South Africa/Tygerberg 27/2020|EPI ISL 464138|B.1.8|South Africa|2020-04-09	0.0004508194	Africa
Africa|hCoV-19/South Africa/KRISP-K002788/2020|EPI ISL 529782|C.1|South Africa|2020-08-24	Africa|hCoV-19/South Africa/Tygerberg 27/2020|EPI ISL 464138|B.1.8|South Africa|2020-04-09	0.0005042643	Africa
Africa|hCoV-19/South Africa/KRISP-K002789/2020|EPI ISL 529783|B.1.1.206|South Africa|2020-08-21	Africa|hCoV-19/South Africa/Tygerberg 27/2020|EPI ISL 464138|B.1.8|South Africa|2020-04-09	0.0005715343	Africa
Africa|hCoV-19/South Africa/KRISP-K002790/2020|EPI ISL 529784|H.1|South Africa|2020-08-23	Africa|hCoV-19/South Africa/Tygerberg 27/2020|EPI ISL 464138|B.1.8|South Africa|2020-04-09	0.0005043186	Africa
Africa|hCoV-19/South Africa/KRISP-K002792/2020|EPI ISL 529786|B.1.1.206|South Africa|2020-08-23	Africa|hCoV-19/South Africa/Tygerberg 27/2020|EPI ISL 464138|B.1.8|South Africa|2020-04-09	0.0004372305	Africa
Africa|hCoV-19/South Africa/KRISP-K002793/2020|EPI ISL 529787|H.1|South Africa|2020-08-24	Africa|hCoV-19/South Africa/Tygerberg 27/2020|EPI ISL 464138|B.1.8|South Africa|2020-04-09	0.0005379273	Africa
Africa|hCoV-19/South Africa/KRISP-K002794/2020|EPI ISL 529788|B.1.1|South Africa|2020-08-24	Africa|hCoV-19/South Africa/Tygerberg 27/2020|EPI ISL 464138|B.1.8|South Africa|2020-04-09	0.0004706152	Africa
Africa|hCoV-19/South Africa/KRISP-K002795/2020|EPI ISL 529789|B.1.1.34|South Africa|2020-08-23	Africa|hCoV-19/South Africa/Tygerberg 27/2020|EPI ISL 464138|B.1.8|South Africa|2020-04-09	0.0004370100	Africa
Africa|hCoV-19/South Africa/KRISP-K002796/2020|EPI ISL 529790|B.1.1.206|South Africa|2020-08-24	Africa|hCoV-19/South Africa/Tygerberg 27/2020|EPI ISL 464138|B.1.8|South Africa|2020-04-09	0.0004706263	Africa
Africa|hCoV-19/South Africa/KRISP-K002797/2020|EPI ISL 529791|H.1|South Africa|2020-08-24	Africa|hCoV-19/South Africa/Tygerberg 27/2020|EPI ISL 464138|B.1.8|South Africa|2020-04-09	0.0004706485	Africa
Africa|hCoV-19/South Africa/KRISP-K002798/2020|EPI ISL 529792|H.1|South Africa|2020-08-24	Africa|hCoV-19/South Africa/Tygerberg 27/2020|EPI ISL 464138|B.1.8|South Africa|2020-04-09	0.0005042745	Africa
Africa|hCoV-19/South Africa/KRISP-K002799/2020|EPI ISL 529793|C.1|South Africa|2020-08-24	Africa|hCoV-19/South Africa/Tygerberg 27/2020|EPI ISL 464138|B.1.8|South Africa|2020-04-09	0.0007085613	Africa
Africa|hCoV-19/South Africa/KRISP-K002800/2020|EPI ISL 529794|H.1|South Africa|2020-08-24	Africa|hCoV-19/South Africa/Tygerberg 27/2020|EPI ISL 464138|B.1.8|South Africa|2020-04-09	0.0005379272	Africa
Africa|hCoV-19/South Africa/KRISP-K002801/2020|EPI ISL 529795|B.1.1|South Africa|2020-08-24	Africa|hCoV-19/South Africa/Tygerberg 27/2020|EPI ISL 464138|B.1.8|South Africa|2020-04-09	0.0004075467	Africa
Africa|hCoV-19/South Africa/KRISP-K002802/2020|EPI ISL 529796|B.1.1|South Africa|2020-08-20	Africa|hCoV-19/South Africa/Tygerberg 27/2020|EPI ISL 464138|B.1.8|South Africa|2020-04-09	0.0003361341	Africa
Africa|hCoV-19/South Africa/KRISP-K002803/2020|EPI ISL 529797|B.1.1.159|South Africa|2020-08-24	Africa|hCoV-19/South Africa/Tygerberg 27/2020|EPI ISL 464138|B.1.8|South Africa|2020-04-09	0.0005042746	Africa
Africa|hCoV-19/South Africa/KRISP-K002804/2020|EPI ISL 529798|H.1|South Africa|2020-08-24	Africa|hCoV-19/South Africa/Tygerberg 27/2020|EPI ISL 464138|B.1.8|South Africa|2020-04-09	0.0004033952	Africa
Africa|hCoV-19/South Africa/KRISP-K002805/2020|EPI ISL 529799|B.1.1|South Africa|2020-08-24	Africa|hCoV-19/South Africa/Tygerberg 27/2020|EPI ISL 464138|B.1.8|South Africa|2020-04-09	0.0004033696	Africa
Africa|hCoV-19/South Africa/KRISP-K002806/2020|EPI ISL 529800|B.1.1|South Africa|2020-08-25	Africa|hCoV-19/South Africa/Tygerberg 27/2020|EPI ISL 464138|B.1.8|South Africa|2020-04-09	0.0003697466	Africa
Africa|hCoV-19/South Africa/KRISP-K002807/2020|EPI ISL 529801|B.1.1.206|South Africa|2020-08-25	Africa|hCoV-19/South Africa/Tygerberg 27/2020|EPI ISL 464138|B.1.8|South Africa|2020-04-09	0.0005042846	Africa
Africa|hCoV-19/South Africa/KRISP-K002808/2020|EPI ISL 529802|C.1|South Africa|2020-08-25	Africa|hCoV-19/South Africa/Tygerberg 27/2020|EPI ISL 464138|B.1.8|South Africa|2020-04-09	0.0007060560	Africa
Africa|hCoV-19/South Africa/KRISP-K002809/2020|EPI ISL 529803|B.1|South Africa|2020-08-24	Africa|hCoV-19/South Africa/Tygerberg 27/2020|EPI ISL 464138|B.1.8|South Africa|2020-04-09	0.0002379749	Africa
Africa|hCoV-19/South Africa/LR00001/2020|EPI ISL 515133|B.1.1.206|South Africa|2020-07-03	Africa|hCoV-19/South Africa/Tygerberg 27/2020|EPI ISL 464138|B.1.8|South Africa|2020-04-09	0.0003798311	Africa
Africa|hCoV-19/South Africa/LR00003/2020|EPI ISL 515135|B.1.1.206|South Africa|2020-07-03	Africa|hCoV-19/South Africa/Tygerberg 27/2020|EPI ISL 464138|B.1.8|South Africa|2020-04-09	0.0005613963	Africa
Africa|hCoV-19/South Africa/LR00008/2020|EPI ISL 515138|B.1|South Africa|2020-06-30	Africa|hCoV-19/South Africa/Tygerberg 27/2020|EPI ISL 464138|B.1.8|South Africa|2020-04-09	0.0003828479	Africa
Africa|hCoV-19/South Africa/LR00010/2020|EPI ISL 515140|B.1.5|South Africa|2020-07-03	Africa|hCoV-19/South Africa/Tygerberg 27/2020|EPI ISL 464138|B.1.8|South Africa|2020-04-09	0.0004238105	Africa
Africa|hCoV-19/South Africa/LR00017/2020|EPI ISL 515147|B.1.1.52|South Africa|2020-07-03	Africa|hCoV-19/South Africa/Tygerberg 27/2020|EPI ISL 464138|B.1.8|South Africa|2020-04-09	0.0004860629	Africa
Africa|hCoV-19/South Africa/LR00018/2020|EPI ISL 515148|B.1.1.52|South Africa|2020-07-03	Africa|hCoV-19/South Africa/Tygerberg 27/2020|EPI ISL 464138|B.1.8|South Africa|2020-04-09	0.0005281762	Africa
Africa|hCoV-19/South Africa/LR00020/2020|EPI ISL 515149|B.1.1.206|South Africa|2020-07-03	Africa|hCoV-19/South Africa/Tygerberg 27/2020|EPI ISL 464138|B.1.8|South Africa|2020-04-09	0.0004425075	Africa
Africa|hCoV-19/South Africa/LR00021/2020|EPI ISL 515150|C.1|South Africa|2020-07-02	Africa|hCoV-19/South Africa/Tygerberg 27/2020|EPI ISL 464138|B.1.8|South Africa|2020-04-09	0.0006325644	Africa
Africa|hCoV-19/South Africa/LR00022/2020|EPI ISL 515151|C.1|South Africa|2020-07-02	Africa|hCoV-19/South Africa/Tygerberg 27/2020|EPI ISL 464138|B.1.8|South Africa|2020-04-09	0.0006685357	Africa
Africa|hCoV-19/South Africa/LR00023/2020|EPI ISL 515152|B.1.1|South Africa|2020-07-04	Africa|hCoV-19/South Africa/Tygerberg 27/2020|EPI ISL 464138|B.1.8|South Africa|2020-04-09	0.0004459371	Africa
Africa|hCoV-19/South Africa/LR00024/2020|EPI ISL 515153|B.1.1.53|South Africa|2020-07-05	Africa|hCoV-19/South Africa/Tygerberg 27/2020|EPI ISL 464138|B.1.8|South Africa|2020-04-09	0.0004476051	Africa
Africa|hCoV-19/South Africa/LR00027/2020|EPI ISL 515156|B.1.1.99|South Africa|2020-07-01	Africa|hCoV-19/South Africa/Tygerberg 27/2020|EPI ISL 464138|B.1.8|South Africa|2020-04-09	0.0003723330	Africa
Africa|hCoV-19/South Africa/LR00030/2020|EPI ISL 515159|B.1.1.52|South Africa|2020-07-03	Africa|hCoV-19/South Africa/Tygerberg 27/2020|EPI ISL 464138|B.1.8|South Africa|2020-04-09	0.0004513607	Africa
Africa|hCoV-19/South Africa/LR00032/2020|EPI ISL 515160|C.1|South Africa|2020-07-04	Africa|hCoV-19/South Africa/Tygerberg 27/2020|EPI ISL 464138|B.1.8|South Africa|2020-04-09	0.0006306175	Africa
Africa|hCoV-19/South Africa/LR00033/2020|EPI ISL 515161|B.1.1.52|South Africa|2020-07-01	Africa|hCoV-19/South Africa/Tygerberg 27/2020|EPI ISL 464138|B.1.8|South Africa|2020-04-09	0.0004487650	Africa
Africa|hCoV-19/South Africa/LR00034/2020|EPI ISL 515162|B.1.1.52|South Africa|2020-07-04	Africa|hCoV-19/South Africa/Tygerberg 27/2020|EPI ISL 464138|B.1.8|South Africa|2020-04-09	0.0005207084	Africa
Africa|hCoV-19/South Africa/LR00037/2020|EPI ISL 515164|C.2|South Africa|2020-07-05	Africa|hCoV-19/South Africa/Tygerberg 27/2020|EPI ISL 464138|B.1.8|South Africa|2020-04-09	0.0005553704	Africa
Africa|hCoV-19/South Africa/LR00039/2020|EPI ISL 515166|B.1.1.99|South Africa|2020-07-05	Africa|hCoV-19/South Africa/Tygerberg 27/2020|EPI ISL 464138|B.1.8|South Africa|2020-04-09	0.0004038430	Africa
Africa|hCoV-19/South Africa/LR00040/2020|EPI ISL 515167|B.1.1.156|South Africa|2020-07-04	Africa|hCoV-19/South Africa/Tygerberg 27/2020|EPI ISL 464138|B.1.8|South Africa|2020-04-09	0.0004496813	Africa
Africa|hCoV-19/South Africa/LR00042/2020|EPI ISL 515169|B.1.1.52|South Africa|2020-07-06	Africa|hCoV-19/South Africa/Tygerberg 27/2020|EPI ISL 464138|B.1.8|South Africa|2020-04-09	0.0004465155	Africa
Africa|hCoV-19/South Africa/LR00043/2020|EPI ISL 515170|C.1|South Africa|2020-07-06	Africa|hCoV-19/South Africa/Tygerberg 27/2020|EPI ISL 464138|B.1.8|South Africa|2020-04-09	0.0007867281	Africa
Africa|hCoV-19/South Africa/LR00044/2020|EPI ISL 515171|C.1|South Africa|2020-07-05	Africa|hCoV-19/South Africa/Tygerberg 27/2020|EPI ISL 464138|B.1.8|South Africa|2020-04-09	0.0005943217	Africa
Africa|hCoV-19/South Africa/LR00045/2020|EPI ISL 515172|C.1|South Africa|2020-07-10	Africa|hCoV-19/South Africa/Tygerberg 27/2020|EPI ISL 464138|B.1.8|South Africa|2020-04-09	0.0006052938	Africa
Africa|hCoV-19/South Africa/LR00055/2020|EPI ISL 515176|B.1.1.206|South Africa|2020-07-07	Africa|hCoV-19/South Africa/Tygerberg 27/2020|EPI ISL 464138|B.1.8|South Africa|2020-04-09	0.0004499348	Africa
Africa|hCoV-19/South Africa/LR00056/2020|EPI ISL 515177|C.1|South Africa|2020-07-10	Africa|hCoV-19/South Africa/Tygerberg 27/2020|EPI ISL 464138|B.1.8|South Africa|2020-04-09	0.0007646109	Africa
Africa|hCoV-19/South Africa/LR00057/2020|EPI ISL 515178|C.1|South Africa|2020-07-08	Africa|hCoV-19/South Africa/Tygerberg 27/2020|EPI ISL 464138|B.1.8|South Africa|2020-04-09	0.0007988573	Africa
Africa|hCoV-19/South Africa/LR00059/2020|EPI ISL 515179|B.1.1|South Africa|2020-07-07	Africa|hCoV-19/South Africa/Tygerberg 27/2020|EPI ISL 464138|B.1.8|South Africa|2020-04-09	0.0004782157	Africa
Africa|hCoV-19/South Africa/LR00060/2020|EPI ISL 515180|C.1|South Africa|2020-07-10	Africa|hCoV-19/South Africa/Tygerberg 27/2020|EPI ISL 464138|B.1.8|South Africa|2020-04-09	0.0005202702	Africa
Africa|hCoV-19/South Africa/LR00062/2020|EPI ISL 514375|B.1.1.206|South Africa|2020-07-13	Africa|hCoV-19/South Africa/Tygerberg 27/2020|EPI ISL 464138|B.1.8|South Africa|2020-04-09	0.0005427672	Africa
Africa|hCoV-19/South Africa/LR00063/2020|EPI ISL 514376|B.1.1|South Africa|2020-07-13	Africa|hCoV-19/South Africa/Tygerberg 27/2020|EPI ISL 464138|B.1.8|South Africa|2020-04-09	0.0003781244	Africa
Africa|hCoV-19/South Africa/LR00064/2020|EPI ISL 514377|C.1|South Africa|2020-07-13	Africa|hCoV-19/South Africa/Tygerberg 27/2020|EPI ISL 464138|B.1.8|South Africa|2020-04-09	0.0007916121	Africa
Africa|hCoV-19/South Africa/LR00067/2020|EPI ISL 514379|B.1.1.53|South Africa|2020-07-13	Africa|hCoV-19/South Africa/Tygerberg 27/2020|EPI ISL 464138|B.1.8|South Africa|2020-04-09	0.0005478660	Africa
Africa|hCoV-19/South Africa/LR00068/2020|EPI ISL 514380|B.1.1.52|South Africa|2020-07-13	Africa|hCoV-19/South Africa/Tygerberg 27/2020|EPI ISL 464138|B.1.8|South Africa|2020-04-09	0.0005782928	Africa
Africa|hCoV-19/South Africa/LR00069/2020|EPI ISL 514381|B.1.1.52|South Africa|2020-07-13	Africa|hCoV-19/South Africa/Tygerberg 27/2020|EPI ISL 464138|B.1.8|South Africa|2020-04-09	0.0004896266	Africa
Africa|hCoV-19/South Africa/LR00070/2020|EPI ISL 514382|B.1.1|South Africa|2020-07-13	Africa|hCoV-19/South Africa/Tygerberg 27/2020|EPI ISL 464138|B.1.8|South Africa|2020-04-09	0.0004370247	Africa
Africa|hCoV-19/South Africa/LR00071/2020|EPI ISL 514383|B.1.1.206|South Africa|2020-07-13	Africa|hCoV-19/South Africa/Tygerberg 27/2020|EPI ISL 464138|B.1.8|South Africa|2020-04-09	0.0006469014	Africa
Africa|hCoV-19/South Africa/LR00073/2020|EPI ISL 514384|B.1.1.206|South Africa|2020-07-13	Africa|hCoV-19/South Africa/Tygerberg 27/2020|EPI ISL 464138|B.1.8|South Africa|2020-04-09	0.0005199320	Africa
Africa|hCoV-19/South Africa/LR00074/2020|EPI ISL 514385|B.1.1|South Africa|2020-07-13	Africa|hCoV-19/South Africa/Tygerberg 27/2020|EPI ISL 464138|B.1.8|South Africa|2020-04-09	0.0004418909	Africa
Africa|hCoV-19/South Africa/LR00075/2020|EPI ISL 514386|C.1|South Africa|2020-07-13	Africa|hCoV-19/South Africa/Tygerberg 27/2020|EPI ISL 464138|B.1.8|South Africa|2020-04-09	0.0007287474	Africa
Africa|hCoV-19/South Africa/LR00076/2020|EPI ISL 514387|B.1.1.52|South Africa|2020-07-13	Africa|hCoV-19/South Africa/Tygerberg 27/2020|EPI ISL 464138|B.1.8|South Africa|2020-04-09	0.0006584017	Africa
Africa|hCoV-19/South Africa/LR00077/2020|EPI ISL 514388|B.1.1.52|South Africa|2020-07-13	Africa|hCoV-19/South Africa/Tygerberg 27/2020|EPI ISL 464138|B.1.8|South Africa|2020-04-09	0.0004137551	Africa
Africa|hCoV-19/South Africa/LR00078/2020|EPI ISL 514389|C.2|South Africa|2020-07-13	Africa|hCoV-19/South Africa/Tygerberg 27/2020|EPI ISL 464138|B.1.8|South Africa|2020-04-09	0.0006217046	Africa
Africa|hCoV-19/South Africa/LR00079/2020|EPI ISL 514390|B.1.1.52|South Africa|2020-07-13	Africa|hCoV-19/South Africa/Tygerberg 27/2020|EPI ISL 464138|B.1.8|South Africa|2020-04-09	0.0004812313	Africa
Africa|hCoV-19/South Africa/LR00080/2020|EPI ISL 514391|B.1.5.19|South Africa|2020-07-13	Africa|hCoV-19/South Africa/Tygerberg 27/2020|EPI ISL 464138|B.1.8|South Africa|2020-04-09	0.0004131527	Africa
Africa|hCoV-19/South Africa/LR00081/2020|EPI ISL 514392|B.1.1.52|South Africa|2020-07-13	Africa|hCoV-19/South Africa/Tygerberg 27/2020|EPI ISL 464138|B.1.8|South Africa|2020-04-09	0.0004480014	Africa
Africa|hCoV-19/South Africa/LR00083/2020|EPI ISL 514393|B.1.1.52|South Africa|2020-07-13	Africa|hCoV-19/South Africa/Tygerberg 27/2020|EPI ISL 464138|B.1.8|South Africa|2020-04-09	0.0005164248	Africa
Africa|hCoV-19/South Africa/LR00094/2020|EPI ISL 514396|B.1.1.52|South Africa|2020-07-15	Africa|hCoV-19/South Africa/Tygerberg 27/2020|EPI ISL 464138|B.1.8|South Africa|2020-04-09	0.0004827793	Africa
Africa|hCoV-19/South Africa/LR00098/2020|EPI ISL 514398|C.1|South Africa|2020-07-15	Africa|hCoV-19/South Africa/Tygerberg 27/2020|EPI ISL 464138|B.1.8|South Africa|2020-04-09	0.0006996136	Africa
Africa|hCoV-19/South Africa/LR00101/2020|EPI ISL 514400|B.1.1.52|South Africa|2020-07-14	Africa|hCoV-19/South Africa/Tygerberg 27/2020|EPI ISL 464138|B.1.8|South Africa|2020-04-09	0.0004205843	Africa
Africa|hCoV-19/South Africa/LR00102/2020|EPI ISL 514401|B.1.1.52|South Africa|2020-07-14	Africa|hCoV-19/South Africa/Tygerberg 27/2020|EPI ISL 464138|B.1.8|South Africa|2020-04-09	0.0005916748	Africa
Africa|hCoV-19/South Africa/LR00105/2020|EPI ISL 514402|C.1|South Africa|2020-07-15	Africa|hCoV-19/South Africa/Tygerberg 27/2020|EPI ISL 464138|B.1.8|South Africa|2020-04-09	0.0006576428	Africa
Africa|hCoV-19/South Africa/LR00106/2020|EPI ISL 514403|C.1|South Africa|2020-07-15	Africa|hCoV-19/South Africa/Tygerberg 27/2020|EPI ISL 464138|B.1.8|South Africa|2020-04-09	0.0006819379	Africa
Africa|hCoV-19/South Africa/LR00107/2020|EPI ISL 514404|B.1.1.53|South Africa|2020-07-14	Africa|hCoV-19/South Africa/Tygerberg 27/2020|EPI ISL 464138|B.1.8|South Africa|2020-04-09	0.0005108210	Africa
Africa|hCoV-19/South Africa/LR00111/2020|EPI ISL 514405|B.1.1.53|South Africa|2020-07-20	Africa|hCoV-19/South Africa/Tygerberg 27/2020|EPI ISL 464138|B.1.8|South Africa|2020-04-09	0.0004070022	Africa
Africa|hCoV-19/South Africa/LR00112/2020|EPI ISL 514406|B.1.1.52|South Africa|2020-07-20	Africa|hCoV-19/South Africa/Tygerberg 27/2020|EPI ISL 464138|B.1.8|South Africa|2020-04-09	0.0006188607	Africa
Africa|hCoV-19/South Africa/LR00113/2020|EPI ISL 514407|B.1.1.206|South Africa|2020-07-20	Africa|hCoV-19/South Africa/Tygerberg 27/2020|EPI ISL 464138|B.1.8|South Africa|2020-04-09	0.0006520605	Africa
Africa|hCoV-19/South Africa/LR00115/2020|EPI ISL 514409|B.1.1.52|South Africa|2020-07-20	Africa|hCoV-19/South Africa/Tygerberg 27/2020|EPI ISL 464138|B.1.8|South Africa|2020-04-09	0.0005899143	Africa
Africa|hCoV-19/South Africa/LR00117/2020|EPI ISL 514410|C.1|South Africa|2020-07-20	Africa|hCoV-19/South Africa/Tygerberg 27/2020|EPI ISL 464138|B.1.8|South Africa|2020-04-09	0.0006657115	Africa
Africa|hCoV-19/South Africa/LR00118/2020|EPI ISL 514411|B.1.1.53|South Africa|2020-07-20	Africa|hCoV-19/South Africa/Tygerberg 27/2020|EPI ISL 464138|B.1.8|South Africa|2020-04-09	0.0004415415	Africa
Africa|hCoV-19/South Africa/LR00119/2020|EPI ISL 514412|B.1.5|South Africa|2020-07-20	Africa|hCoV-19/South Africa/Tygerberg 27/2020|EPI ISL 464138|B.1.8|South Africa|2020-04-09	0.0003819405	Africa
Africa|hCoV-19/South Africa/LR00122/2020|EPI ISL 514355|B.1.1|South Africa|2020-07-20	Africa|hCoV-19/South Africa/Tygerberg 27/2020|EPI ISL 464138|B.1.8|South Africa|2020-04-09	0.0003051087	Africa
Africa|hCoV-19/South Africa/LR00125/2020|EPI ISL 514357|C.1|South Africa|2020-07-20	Africa|hCoV-19/South Africa/Tygerberg 27/2020|EPI ISL 464138|B.1.8|South Africa|2020-04-09	0.0006947605	Africa
Africa|hCoV-19/South Africa/LR00126/2020|EPI ISL 514358|B.1.1.206|South Africa|2020-07-20	Africa|hCoV-19/South Africa/Tygerberg 27/2020|EPI ISL 464138|B.1.8|South Africa|2020-04-09	0.0006147812	Africa
Africa|hCoV-19/South Africa/LR00127/2020|EPI ISL 514359|B.1.1.52|South Africa|2020-07-20	Africa|hCoV-19/South Africa/Tygerberg 27/2020|EPI ISL 464138|B.1.8|South Africa|2020-04-09	0.0005522468	Africa
Africa|hCoV-19/South Africa/LR00128/2020|EPI ISL 514360|B.1.1|South Africa|2020-07-20	Africa|hCoV-19/South Africa/Tygerberg 27/2020|EPI ISL 464138|B.1.8|South Africa|2020-04-09	0.0004747086	Africa
Africa|hCoV-19/South Africa/LR00131/2020|EPI ISL 514363|B.1.1.52|South Africa|2020-07-20	Africa|hCoV-19/South Africa/Tygerberg 27/2020|EPI ISL 464138|B.1.8|South Africa|2020-04-09	0.0004540939	Africa
Africa|hCoV-19/South Africa/LR00133/2020|EPI ISL 514364|C.1|South Africa|2020-07-20	Africa|hCoV-19/South Africa/Tygerberg 27/2020|EPI ISL 464138|B.1.8|South Africa|2020-04-09	0.0007926101	Africa
Africa|hCoV-19/South Africa/LR00135/2020|EPI ISL 514366|B.1.1.52|South Africa|2020-07-20	Africa|hCoV-19/South Africa/Tygerberg 27/2020|EPI ISL 464138|B.1.8|South Africa|2020-04-09	0.0004914029	Africa
Africa|hCoV-19/South Africa/LR00136/2020|EPI ISL 514367|C.1|South Africa|2020-07-20	Africa|hCoV-19/South Africa/Tygerberg 27/2020|EPI ISL 464138|B.1.8|South Africa|2020-04-09	0.0006444186	Africa
Africa|hCoV-19/South Africa/LR00139/2020|EPI ISL 514370|B.1.1.52|South Africa|2020-07-20	Africa|hCoV-19/South Africa/Tygerberg 27/2020|EPI ISL 464138|B.1.8|South Africa|2020-04-09	0.0005153960	Africa
Africa|hCoV-19/South Africa/LR00140/2020|EPI ISL 514371|B.1|South Africa|2020-07-20	Africa|hCoV-19/South Africa/Tygerberg 27/2020|EPI ISL 464138|B.1.8|South Africa|2020-04-09	0.0004820914	Africa
Africa|hCoV-19/South Africa/LR00141/2020|EPI ISL 514372|B.1.1.52|South Africa|2020-07-20	Africa|hCoV-19/South Africa/Tygerberg 27/2020|EPI ISL 464138|B.1.8|South Africa|2020-04-09	0.0006187473	Africa
Africa|hCoV-19/South Africa/LR00142/2020|EPI ISL 514373|B.1.1.52|South Africa|2020-07-20	Africa|hCoV-19/South Africa/Tygerberg 27/2020|EPI ISL 464138|B.1.8|South Africa|2020-04-09	0.0004839190	Africa
Africa|hCoV-19/South Africa/LR00145/2020|EPI ISL 514374|B.1.1.52|South Africa|2020-07-20	Africa|hCoV-19/South Africa/Tygerberg 27/2020|EPI ISL 464138|B.1.8|South Africa|2020-04-09	0.0006154600	Africa
Africa|hCoV-19/South Africa/LR00146/2020|EPI ISL 514414|B.1.1.52|South Africa|2020-07-20	Africa|hCoV-19/South Africa/Tygerberg 27/2020|EPI ISL 464138|B.1.8|South Africa|2020-04-09	0.0005958754	Africa
Africa|hCoV-19/South Africa/LR00147/2020|EPI ISL 514415|C.1|South Africa|2020-07-20	Africa|hCoV-19/South Africa/Tygerberg 27/2020|EPI ISL 464138|B.1.8|South Africa|2020-04-09	0.0007715745	Africa
Africa|hCoV-19/South Africa/LR00148/2020|EPI ISL 514416|B.1.1.206|South Africa|2020-07-20	Africa|hCoV-19/South Africa/Tygerberg 27/2020|EPI ISL 464138|B.1.8|South Africa|2020-04-09	0.0004097813	Africa
Africa|hCoV-19/South Africa/LR00149/2020|EPI ISL 514417|B.1.1.52|South Africa|2020-07-21	Africa|hCoV-19/South Africa/Tygerberg 27/2020|EPI ISL 464138|B.1.8|South Africa|2020-04-09	0.0005859916	Africa
Africa|hCoV-19/South Africa/LR00150/2020|EPI ISL 514418|B.1.1.52|South Africa|2020-07-24	Africa|hCoV-19/South Africa/Tygerberg 27/2020|EPI ISL 464138|B.1.8|South Africa|2020-04-09	0.0004856019	Africa
Africa|hCoV-19/South Africa/LR00151/2020|EPI ISL 514419|B.1.1.52|South Africa|2020-07-21	Africa|hCoV-19/South Africa/Tygerberg 27/2020|EPI ISL 464138|B.1.8|South Africa|2020-04-09	0.0004132947	Africa
Africa|hCoV-19/South Africa/LR00152/2020|EPI ISL 514420|C.1|South Africa|2020-07-24	Africa|hCoV-19/South Africa/Tygerberg 27/2020|EPI ISL 464138|B.1.8|South Africa|2020-04-09	0.0005530479	Africa
Africa|hCoV-19/South Africa/LR00153/2020|EPI ISL 514421|B.1.1.52|South Africa|2020-07-23	Africa|hCoV-19/South Africa/Tygerberg 27/2020|EPI ISL 464138|B.1.8|South Africa|2020-04-09	0.0004813611	Africa
Africa|hCoV-19/South Africa/LR00155/2020|EPI ISL 514423|C.1|South Africa|2020-07-21	Africa|hCoV-19/South Africa/Tygerberg 27/2020|EPI ISL 464138|B.1.8|South Africa|2020-04-09	0.0006578025	Africa
Africa|hCoV-19/South Africa/LR00157/2020|EPI ISL 514424|B.1.1|South Africa|2020-07-26	Africa|hCoV-19/South Africa/Tygerberg 27/2020|EPI ISL 464138|B.1.8|South Africa|2020-04-09	0.0003389514	Africa
Africa|hCoV-19/South Africa/R02827/2020|EPI ISL 430297|B|South Africa|2020-03-06	Africa|hCoV-19/South Africa/Tygerberg 27/2020|EPI ISL 464138|B.1.8|South Africa|2020-04-09	0.0003024741	Africa
Africa|hCoV-19/South Africa/R03006/2020|EPI ISL 417186|B.1|South Africa|2020-03-07	Africa|hCoV-19/South Africa/Tygerberg 27/2020|EPI ISL 464138|B.1.8|South Africa|2020-04-09	0.0002352427	Africa
Africa|hCoV-19/South Africa/R04827/2020|EPI ISL 450296|B.1.1|South Africa|2020-03-17	Africa|hCoV-19/South Africa/Tygerberg 27/2020|EPI ISL 464138|B.1.8|South Africa|2020-04-09	0.0003450755	Africa
Africa|hCoV-19/South Africa/R05204/2020|EPI ISL 450297|B.52|South Africa|2020-03-19	Africa|hCoV-19/South Africa/Tygerberg 27/2020|EPI ISL 464138|B.1.8|South Africa|2020-04-09	0.0004868534	Africa
Africa|hCoV-19/South Africa/R05360/2020|EPI ISL 450298|B.1|South Africa|2020-03-19	Africa|hCoV-19/South Africa/Tygerberg 27/2020|EPI ISL 464138|B.1.8|South Africa|2020-04-09	0.0002816680	Africa
Africa|hCoV-19/South Africa/R05929/2020|EPI ISL 450495|B.1.1|South Africa|2020-03-25	Africa|hCoV-19/South Africa/Tygerberg 27/2020|EPI ISL 464138|B.1.8|South Africa|2020-04-09	0.0003075400	Africa
Africa|hCoV-19/South Africa/R06812/2020|EPI ISL 490256|B.1.1.75|South Africa|2020-04-23	Africa|hCoV-19/South Africa/Tygerberg 27/2020|EPI ISL 464138|B.1.8|South Africa|2020-04-09	0.0004496608	Africa
Africa|hCoV-19/South Africa/R06878/2020|EPI ISL 490257|B.1.1.57|South Africa|2020-04-30	Africa|hCoV-19/South Africa/Tygerberg 27/2020|EPI ISL 464138|B.1.8|South Africa|2020-04-09	0.0003111302	Africa
Africa|hCoV-19/South Africa/R07552/2020|EPI ISL 450299|B.1|South Africa|2020-03-31	Africa|hCoV-19/South Africa/Tygerberg 27/2020|EPI ISL 464138|B.1.8|South Africa|2020-04-09	0.0002449287	Africa
Africa|hCoV-19/South Africa/R07601/2020|EPI ISL 450300|B.1.8|South Africa|2020-03-30	Africa|hCoV-19/South Africa/Tygerberg 27/2020|EPI ISL 464138|B.1.8|South Africa|2020-04-09	0.0001394202	Africa
Africa|hCoV-19/South Africa/R07719/2020|EPI ISL 450301|B.1|South Africa|2020-04-01	Africa|hCoV-19/South Africa/Tygerberg 27/2020|EPI ISL 464138|B.1.8|South Africa|2020-04-09	0.0002738812	Africa
Africa|hCoV-19/South Africa/R09085/2020|EPI ISL 470878|B.6|South Africa|2020-04-28	Africa|hCoV-19/South Africa/Tygerberg 27/2020|EPI ISL 464138|B.1.8|South Africa|2020-04-09	0.0006544310	Africa
Africa|hCoV-19/South Africa/R09103/2020|EPI ISL 470879|B|South Africa|2020-04-28	Africa|hCoV-19/South Africa/Tygerberg 27/2020|EPI ISL 464138|B.1.8|South Africa|2020-04-09	0.0004587287	Africa
Africa|hCoV-19/South Africa/R09126/2020|EPI ISL 470880|B.6|South Africa|2020-04-28	Africa|hCoV-19/South Africa/Tygerberg 27/2020|EPI ISL 464138|B.1.8|South Africa|2020-04-09	0.0005885937	Africa
Africa|hCoV-19/South Africa/R10007/2020|EPI ISL 490258|B.1.1.53|South Africa|2020-05-08	Africa|hCoV-19/South Africa/Tygerberg 27/2020|EPI ISL 464138|B.1.8|South Africa|2020-04-09	0.0003485541	Africa
Africa|hCoV-19/South Africa/R10139/2020|EPI ISL 490259|B.1.1.57|South Africa|2020-05-21	Africa|hCoV-19/South Africa/Tygerberg 27/2020|EPI ISL 464138|B.1.8|South Africa|2020-04-09	0.0003789577	Africa
Africa|hCoV-19/South Africa/R10166/2020|EPI ISL 490260|B.1.1.52|South Africa|2020-05-20	Africa|hCoV-19/South Africa/Tygerberg 27/2020|EPI ISL 464138|B.1.8|South Africa|2020-04-09	0.0004181614	Africa
Africa|hCoV-19/South Africa/R10178/2020|EPI ISL 490261|B.1.1.206|South Africa|2020-05-20	Africa|hCoV-19/South Africa/Tygerberg 27/2020|EPI ISL 464138|B.1.8|South Africa|2020-04-09	0.0004533534	Africa
Africa|hCoV-19/South Africa/R10197/2020|EPI ISL 490262|B.1.5|South Africa|2020-05-22	Africa|hCoV-19/South Africa/Tygerberg 27/2020|EPI ISL 464138|B.1.8|South Africa|2020-04-09	0.0002792555	Africa
Africa|hCoV-19/South Africa/R10199/2020|EPI ISL 490263|B.1.1.40|South Africa|2020-05-22	Africa|hCoV-19/South Africa/Tygerberg 27/2020|EPI ISL 464138|B.1.8|South Africa|2020-04-09	0.0003470506	Africa
Africa|hCoV-19/South Africa/R10236/2020|EPI ISL 490264|B.1.1.40|South Africa|2020-05-27	Africa|hCoV-19/South Africa/Tygerberg 27/2020|EPI ISL 464138|B.1.8|South Africa|2020-04-09	0.0004527857	Africa
Africa|hCoV-19/South Africa/R10268/2020|EPI ISL 490266|B.1.1.57|South Africa|2020-05-27	Africa|hCoV-19/South Africa/Tygerberg 27/2020|EPI ISL 464138|B.1.8|South Africa|2020-04-09	0.0004237398	Africa
Africa|hCoV-19/South Africa/R10305/2020|EPI ISL 490267|B.1.1.34|South Africa|2020-05-29	Africa|hCoV-19/South Africa/Tygerberg 27/2020|EPI ISL 464138|B.1.8|South Africa|2020-04-09	0.0004192318	Africa
Africa|hCoV-19/South Africa/R10307/2020|EPI ISL 490268|B.1.1.75|South Africa|2020-05-28	Africa|hCoV-19/South Africa/Tygerberg 27/2020|EPI ISL 464138|B.1.8|South Africa|2020-04-09	0.0005935656	Africa
Africa|hCoV-19/South Africa/R10309/2020|EPI ISL 490269|B.1.1.40|South Africa|2020-05-28	Africa|hCoV-19/South Africa/Tygerberg 27/2020|EPI ISL 464138|B.1.8|South Africa|2020-04-09	0.0003517242	Africa
Africa|hCoV-19/South Africa/R10315/2020|EPI ISL 490270|B.1.1.34|South Africa|2020-05-28	Africa|hCoV-19/South Africa/Tygerberg 27/2020|EPI ISL 464138|B.1.8|South Africa|2020-04-09	0.0003855935	Africa
Africa|hCoV-19/South Africa/R10364/2020|EPI ISL 490271|B.1.1.206|South Africa|2020-06-01	Africa|hCoV-19/South Africa/Tygerberg 27/2020|EPI ISL 464138|B.1.8|South Africa|2020-04-09	0.0003818202	Africa
Africa|hCoV-19/South Africa/R10378/2020|EPI ISL 490272|C.1|South Africa|2020-06-03	Africa|hCoV-19/South Africa/Tygerberg 27/2020|EPI ISL 464138|B.1.8|South Africa|2020-04-09	0.0005965728	Africa
Africa|hCoV-19/South Africa/R10394/2020|EPI ISL 490273|B.1.1.52|South Africa|2020-06-03	Africa|hCoV-19/South Africa/Tygerberg 27/2020|EPI ISL 464138|B.1.8|South Africa|2020-04-09	0.0003845426	Africa
Africa|hCoV-19/South Africa/R10398/2020|EPI ISL 490274|B.1.5.19|South Africa|2020-06-03	Africa|hCoV-19/South Africa/Tygerberg 27/2020|EPI ISL 464138|B.1.8|South Africa|2020-04-09	0.0004522661	Africa
Africa|hCoV-19/South Africa/R10400/2020|EPI ISL 490275|B.1|South Africa|2020-06-02	Africa|hCoV-19/South Africa/Tygerberg 27/2020|EPI ISL 464138|B.1.8|South Africa|2020-04-09	0.0003130595	Africa
Africa|hCoV-19/South Africa/R10403/2020|EPI ISL 490276|B.1.1.34|South Africa|2020-06-02	Africa|hCoV-19/South Africa/Tygerberg 27/2020|EPI ISL 464138|B.1.8|South Africa|2020-04-09	0.0003473678	Africa
Africa|hCoV-19/South Africa/R10427/2020|EPI ISL 490277|B.1.1.53|South Africa|2020-06-04	Africa|hCoV-19/South Africa/Tygerberg 27/2020|EPI ISL 464138|B.1.8|South Africa|2020-04-09	0.0003845428	Africa
Africa|hCoV-19/South Africa/R10442/2020|EPI ISL 490278|B.1.1.52|South Africa|2020-06-05	Africa|hCoV-19/South Africa/Tygerberg 27/2020|EPI ISL 464138|B.1.8|South Africa|2020-04-09	0.0004178889	Africa
Africa|hCoV-19/South Africa/R10478/2020|EPI ISL 490279|B.1.5.19|South Africa|2020-06-04	Africa|hCoV-19/South Africa/Tygerberg 27/2020|EPI ISL 464138|B.1.8|South Africa|2020-04-09	0.0004171429	Africa
Africa|hCoV-19/South Africa/R10500/2020|EPI ISL 490280|B.1.1.206|South Africa|2020-06-08	Africa|hCoV-19/South Africa/Tygerberg 27/2020|EPI ISL 464138|B.1.8|South Africa|2020-04-09	0.0003850407	Africa
Africa|hCoV-19/South Africa/R10512/2020|EPI ISL 490281|B.1.1.206|South Africa|2020-06-09	Africa|hCoV-19/South Africa/Tygerberg 27/2020|EPI ISL 464138|B.1.8|South Africa|2020-04-09	0.0004179760	Africa
Africa|hCoV-19/South Africa/R10517/2020|EPI ISL 490282|C.2|South Africa|2020-06-09	Africa|hCoV-19/South Africa/Tygerberg 27/2020|EPI ISL 464138|B.1.8|South Africa|2020-04-09	0.0005198780	Africa
Africa|hCoV-19/South Africa/R10518/2020|EPI ISL 490283|B.1.1.206|South Africa|2020-06-09	Africa|hCoV-19/South Africa/Tygerberg 27/2020|EPI ISL 464138|B.1.8|South Africa|2020-04-09	0.0004162415	Africa
Africa|hCoV-19/South Africa/R10519/2020|EPI ISL 490284|B.1.1.206|South Africa|2020-06-08	Africa|hCoV-19/South Africa/Tygerberg 27/2020|EPI ISL 464138|B.1.8|South Africa|2020-04-09	0.0004932543	Africa
Africa|hCoV-19/South Africa/R10566/2020|EPI ISL 490285|B.1.1.52|South Africa|2020-06-10	Africa|hCoV-19/South Africa/Tygerberg 27/2020|EPI ISL 464138|B.1.8|South Africa|2020-04-09	0.0003486057	Africa
Africa|hCoV-19/South Africa/R10569/2020|EPI ISL 490286|C.2|South Africa|2020-06-10	Africa|hCoV-19/South Africa/Tygerberg 27/2020|EPI ISL 464138|B.1.8|South Africa|2020-04-09	0.0005576455	Africa
Africa|hCoV-19/South Africa/R10571/2020|EPI ISL 490287|B.1.1.206|South Africa|2020-06-10	Africa|hCoV-19/South Africa/Tygerberg 27/2020|EPI ISL 464138|B.1.8|South Africa|2020-04-09	0.0003823606	Africa
Africa|hCoV-19/South Africa/R10608/2020|EPI ISL 490289|B.1.5|South Africa|2020-06-08	Africa|hCoV-19/South Africa/Tygerberg 27/2020|EPI ISL 464138|B.1.8|South Africa|2020-04-09	0.0003116180	Africa
Africa|hCoV-19/South Africa/R10623/2020|EPI ISL 490290|B.1.1.206|South Africa|2020-06-11	Africa|hCoV-19/South Africa/Tygerberg 27/2020|EPI ISL 464138|B.1.8|South Africa|2020-04-09	0.0004200785	Africa
Africa|hCoV-19/South Africa/R10639/2020|EPI ISL 490291|B.1.1.53|South Africa|2020-06-11	Africa|hCoV-19/South Africa/Tygerberg 27/2020|EPI ISL 464138|B.1.8|South Africa|2020-04-09	0.0004199207	Africa
Africa|hCoV-19/South Africa/R10703/2020|EPI ISL 490292|B.1.1.53|South Africa|2020-06-12	Africa|hCoV-19/South Africa/Tygerberg 27/2020|EPI ISL 464138|B.1.8|South Africa|2020-04-09	0.0004544377	Africa
Africa|hCoV-19/South Africa/R10704/2020|EPI ISL 490293|B.1.1.53|South Africa|2020-06-12	Africa|hCoV-19/South Africa/Tygerberg 27/2020|EPI ISL 464138|B.1.8|South Africa|2020-04-09	0.0004186800	Africa
Africa|hCoV-19/South Africa/R10709/2020|EPI ISL 490294|B.1.1.53|South Africa|2020-06-12	Africa|hCoV-19/South Africa/Tygerberg 27/2020|EPI ISL 464138|B.1.8|South Africa|2020-04-09	0.0003824309	Africa
Africa|hCoV-19/South Africa/R10712/2020|EPI ISL 490295|B.1.1.52|South Africa|2020-06-15	Africa|hCoV-19/South Africa/Tygerberg 27/2020|EPI ISL 464138|B.1.8|South Africa|2020-04-09	0.0003819974	Africa
Africa|hCoV-19/South Africa/R10713/2020|EPI ISL 490296|C.1|South Africa|2020-06-15	Africa|hCoV-19/South Africa/Tygerberg 27/2020|EPI ISL 464138|B.1.8|South Africa|2020-04-09	0.0005186388	Africa
Africa|hCoV-19/South Africa/R10716/2020|EPI ISL 490297|B.1.1.52|South Africa|2020-06-15	Africa|hCoV-19/South Africa/Tygerberg 27/2020|EPI ISL 464138|B.1.8|South Africa|2020-04-09	0.0004514588	Africa
Africa|hCoV-19/South Africa/R10720/2020|EPI ISL 490298|B.1.1.99|South Africa|2020-06-15	Africa|hCoV-19/South Africa/Tygerberg 27/2020|EPI ISL 464138|B.1.8|South Africa|2020-04-09	0.0003119171	Africa
Africa|hCoV-19/South Africa/R10721/2020|EPI ISL 490299|C.1|South Africa|2020-06-15	Africa|hCoV-19/South Africa/Tygerberg 27/2020|EPI ISL 464138|B.1.8|South Africa|2020-04-09	0.0006274152	Africa
Africa|hCoV-19/South Africa/R10739/2020|EPI ISL 490300|B.1.1.53|South Africa|2020-06-15	Africa|hCoV-19/South Africa/Tygerberg 27/2020|EPI ISL 464138|B.1.8|South Africa|2020-04-09	0.0003824881	Africa
Africa|hCoV-19/South Africa/R10741/2020|EPI ISL 490301|B.1.1.53|South Africa|2020-06-15	Africa|hCoV-19/South Africa/Tygerberg 27/2020|EPI ISL 464138|B.1.8|South Africa|2020-04-09	0.0004487027	Africa
Africa|hCoV-19/South Africa/R10752/2020|EPI ISL 490302|B.1.1.52|South Africa|2020-06-12	Africa|hCoV-19/South Africa/Tygerberg 27/2020|EPI ISL 464138|B.1.8|South Africa|2020-04-09	0.0003769158	Africa
Africa|hCoV-19/South Africa/R10755/2020|EPI ISL 490303|B.1.1.52|South Africa|2020-06-12	Africa|hCoV-19/South Africa/Tygerberg 27/2020|EPI ISL 464138|B.1.8|South Africa|2020-04-09	0.0004162127	Africa
Africa|hCoV-19/South Africa/R10766/2020|EPI ISL 490304|B.1|South Africa|2020-06-15	Africa|hCoV-19/South Africa/Tygerberg 27/2020|EPI ISL 464138|B.1.8|South Africa|2020-04-09	0.0002808571	Africa
Africa|hCoV-19/South Africa/R10767/2020|EPI ISL 490305|B.1.5|South Africa|2020-06-15	Africa|hCoV-19/South Africa/Tygerberg 27/2020|EPI ISL 464138|B.1.8|South Africa|2020-04-09	0.0003513533	Africa
Africa|hCoV-19/South Africa/R10779/2020|EPI ISL 490306|B.1.1.206|South Africa|2020-06-17	Africa|hCoV-19/South Africa/Tygerberg 27/2020|EPI ISL 464138|B.1.8|South Africa|2020-04-09	0.0003471583	Africa
Africa|hCoV-19/South Africa/R10799/2020|EPI ISL 490307|B.1.1.53|South Africa|2020-06-17	Africa|hCoV-19/South Africa/Tygerberg 27/2020|EPI ISL 464138|B.1.8|South Africa|2020-04-09	0.0004218879	Africa
Africa|hCoV-19/South Africa/R10835/2020|EPI ISL 490308|B.1.1.206|South Africa|2020-06-18	Africa|hCoV-19/South Africa/Tygerberg 27/2020|EPI ISL 464138|B.1.8|South Africa|2020-04-09	0.0004204791	Africa
Africa|hCoV-19/South Africa/R10836/2020|EPI ISL 490309|B.1.1|South Africa|2020-06-18	Africa|hCoV-19/South Africa/Tygerberg 27/2020|EPI ISL 464138|B.1.8|South Africa|2020-04-09	0.0003811775	Africa
Africa|hCoV-19/South Africa/R10852/2020|EPI ISL 490310|B.1.1.53|South Africa|2020-06-17	Africa|hCoV-19/South Africa/Tygerberg 27/2020|EPI ISL 464138|B.1.8|South Africa|2020-04-09	0.0003496173	Africa
Africa|hCoV-19/South Africa/R10874/2020|EPI ISL 490311|B.1.1.99|South Africa|2020-06-19	Africa|hCoV-19/South Africa/Tygerberg 27/2020|EPI ISL 464138|B.1.8|South Africa|2020-04-09	0.0003869361	Africa
Africa|hCoV-19/South Africa/R10876/2020|EPI ISL 490312|B.1.1.53|South Africa|2020-06-18	Africa|hCoV-19/South Africa/Tygerberg 27/2020|EPI ISL 464138|B.1.8|South Africa|2020-04-09	0.0003508147	Africa
Africa|hCoV-19/South Africa/R10883/2020|EPI ISL 490313|B.1.1|South Africa|2020-06-19	Africa|hCoV-19/South Africa/Tygerberg 27/2020|EPI ISL 464138|B.1.8|South Africa|2020-04-09	0.0004199344	Africa
Africa|hCoV-19/South Africa/R10884/2020|EPI ISL 490314|C.1|South Africa|2020-06-19	Africa|hCoV-19/South Africa/Tygerberg 27/2020|EPI ISL 464138|B.1.8|South Africa|2020-04-09	0.0004902656	Africa
Africa|hCoV-19/South Africa/R12525-20/2020|EPI ISL 504186|C.1|South Africa|2020-06-16	Africa|hCoV-19/South Africa/Tygerberg 27/2020|EPI ISL 464138|B.1.8|South Africa|2020-04-09	0.0005586850	Africa
Africa|hCoV-19/South Africa/R12550-20/2020|EPI ISL 504190|C.1|South Africa|2020-06-16	Africa|hCoV-19/South Africa/Tygerberg 27/2020|EPI ISL 464138|B.1.8|South Africa|2020-04-09	0.0005555825	Africa
Africa|hCoV-19/South Africa/R12566-20/2020|EPI ISL 504191|C.1|South Africa|2020-06-16	Africa|hCoV-19/South Africa/Tygerberg 27/2020|EPI ISL 464138|B.1.8|South Africa|2020-04-09	0.0005566649	Africa
Africa|hCoV-19/South Africa/R12578-20/2020|EPI ISL 504194|C.1|South Africa|2020-06-16	Africa|hCoV-19/South Africa/Tygerberg 27/2020|EPI ISL 464138|B.1.8|South Africa|2020-04-09	0.0005924784	Africa
Africa|hCoV-19/South Africa/R12579-20/2020|EPI ISL 504195|C.1|South Africa|2020-06-16	Africa|hCoV-19/South Africa/Tygerberg 27/2020|EPI ISL 464138|B.1.8|South Africa|2020-04-09	0.0006223186	Africa
Africa|hCoV-19/South Africa/R12583-20/2020|EPI ISL 504196|C.1|South Africa|2020-06-16	Africa|hCoV-19/South Africa/Tygerberg 27/2020|EPI ISL 464138|B.1.8|South Africa|2020-04-09	0.0005522085	Africa
Africa|hCoV-19/South Africa/R12601-20/2020|EPI ISL 504199|C.1|South Africa|2020-06-16	Africa|hCoV-19/South Africa/Tygerberg 27/2020|EPI ISL 464138|B.1.8|South Africa|2020-04-09	0.0005890771	Africa
Africa|hCoV-19/South Africa/R12611-20/2020|EPI ISL 504200|C.1|South Africa|2020-06-16	Africa|hCoV-19/South Africa/Tygerberg 27/2020|EPI ISL 464138|B.1.8|South Africa|2020-04-09	0.0005546390	Africa
Africa|hCoV-19/South Africa/R12620-20/2020|EPI ISL 504201|C.1|South Africa|2020-06-16	Africa|hCoV-19/South Africa/Tygerberg 27/2020|EPI ISL 464138|B.1.8|South Africa|2020-04-09	0.0005983579	Africa
Africa|hCoV-19/South Africa/R12631-20/2020|EPI ISL 504202|C.1|South Africa|2020-06-16	Africa|hCoV-19/South Africa/Tygerberg 27/2020|EPI ISL 464138|B.1.8|South Africa|2020-04-09	0.0005952633	Africa
Africa|hCoV-19/South Africa/R12641-20/2020|EPI ISL 504203|C.1|South Africa|2020-06-16	Africa|hCoV-19/South Africa/Tygerberg 27/2020|EPI ISL 464138|B.1.8|South Africa|2020-04-09	0.0006219468	Africa
Africa|hCoV-19/South Africa/R12642-20/2020|EPI ISL 504204|C.1|South Africa|2020-06-16	Africa|hCoV-19/South Africa/Tygerberg 27/2020|EPI ISL 464138|B.1.8|South Africa|2020-04-09	0.0006339034	Africa
Africa|hCoV-19/South Africa/R12643-20/2020|EPI ISL 504205|C.1|South Africa|2020-06-16	Africa|hCoV-19/South Africa/Tygerberg 27/2020|EPI ISL 464138|B.1.8|South Africa|2020-04-09	0.0005867939	Africa
Africa|hCoV-19/South Africa/R12646-20/2020|EPI ISL 504206|C.1|South Africa|2020-06-16	Africa|hCoV-19/South Africa/Tygerberg 27/2020|EPI ISL 464138|B.1.8|South Africa|2020-04-09	0.0006681466	Africa
Africa|hCoV-19/South Africa/R12648-20/2020|EPI ISL 504208|C.1|South Africa|2020-06-16	Africa|hCoV-19/South Africa/Tygerberg 27/2020|EPI ISL 464138|B.1.8|South Africa|2020-04-09	0.0006321008	Africa
Africa|hCoV-19/South Africa/R12652-20/2020|EPI ISL 504210|C.1|South Africa|2020-06-16	Africa|hCoV-19/South Africa/Tygerberg 27/2020|EPI ISL 464138|B.1.8|South Africa|2020-04-09	0.0006266878	Africa
Africa|hCoV-19/South Africa/R12656-20/2020|EPI ISL 504211|C.1|South Africa|2020-06-16	Africa|hCoV-19/South Africa/Tygerberg 27/2020|EPI ISL 464138|B.1.8|South Africa|2020-04-09	0.0005953205	Africa
Africa|hCoV-19/South Africa/R12658-20/2020|EPI ISL 504212|C.1|South Africa|2020-06-16	Africa|hCoV-19/South Africa/Tygerberg 27/2020|EPI ISL 464138|B.1.8|South Africa|2020-04-09	0.0005992439	Africa
Africa|hCoV-19/South Africa/R12659-20/2020|EPI ISL 504213|C.1|South Africa|2020-06-16	Africa|hCoV-19/South Africa/Tygerberg 27/2020|EPI ISL 464138|B.1.8|South Africa|2020-04-09	0.0005564016	Africa
Africa|hCoV-19/South Africa/R12660-20/2020|EPI ISL 504214|C.1|South Africa|2020-06-16	Africa|hCoV-19/South Africa/Tygerberg 27/2020|EPI ISL 464138|B.1.8|South Africa|2020-04-09	0.0006236770	Africa
Africa|hCoV-19/South Africa/R12662-20/2020|EPI ISL 504215|C.1|South Africa|2020-06-16	Africa|hCoV-19/South Africa/Tygerberg 27/2020|EPI ISL 464138|B.1.8|South Africa|2020-04-09	0.0005947376	Africa
Africa|hCoV-19/South Africa/R12669-20/2020|EPI ISL 504217|C.1|South Africa|2020-06-16	Africa|hCoV-19/South Africa/Tygerberg 27/2020|EPI ISL 464138|B.1.8|South Africa|2020-04-09	0.0005965947	Africa
Africa|hCoV-19/South Africa/R12670-20/2020|EPI ISL 504218|C.1|South Africa|2020-06-16	Africa|hCoV-19/South Africa/Tygerberg 27/2020|EPI ISL 464138|B.1.8|South Africa|2020-04-09	0.0006313540	Africa
Africa|hCoV-19/South Africa/R12678-20/2020|EPI ISL 504220|C.1|South Africa|2020-06-16	Africa|hCoV-19/South Africa/Tygerberg 27/2020|EPI ISL 464138|B.1.8|South Africa|2020-04-09	0.0006222110	Africa
Africa|hCoV-19/South Africa/R12680-20/2020|EPI ISL 504221|C.1|South Africa|2020-06-16	Africa|hCoV-19/South Africa/Tygerberg 27/2020|EPI ISL 464138|B.1.8|South Africa|2020-04-09	0.0006340374	Africa
Africa|hCoV-19/South Africa/R12682-20/2020|EPI ISL 504223|C.1|South Africa|2020-06-16	Africa|hCoV-19/South Africa/Tygerberg 27/2020|EPI ISL 464138|B.1.8|South Africa|2020-04-09	0.0005857832	Africa
Africa|hCoV-19/South Africa/R12683-20/2020|EPI ISL 504224|C.1|South Africa|2020-06-16	Africa|hCoV-19/South Africa/Tygerberg 27/2020|EPI ISL 464138|B.1.8|South Africa|2020-04-09	0.0006254759	Africa
Africa|hCoV-19/South Africa/R12685-20/2020|EPI ISL 504226|C.1|South Africa|2020-06-16	Africa|hCoV-19/South Africa/Tygerberg 27/2020|EPI ISL 464138|B.1.8|South Africa|2020-04-09	0.0005900321	Africa
Africa|hCoV-19/South Africa/R12686-20/2020|EPI ISL 504227|C.1|South Africa|2020-06-16	Africa|hCoV-19/South Africa/Tygerberg 27/2020|EPI ISL 464138|B.1.8|South Africa|2020-04-09	0.0005632470	Africa
Africa|hCoV-19/South Africa/R12692-20/2020|EPI ISL 504228|C.1|South Africa|2020-06-16	Africa|hCoV-19/South Africa/Tygerberg 27/2020|EPI ISL 464138|B.1.8|South Africa|2020-04-09	0.0006703362	Africa
Africa|hCoV-19/South Africa/R12697-20/2020|EPI ISL 504230|C.1|South Africa|2020-06-16	Africa|hCoV-19/South Africa/Tygerberg 27/2020|EPI ISL 464138|B.1.8|South Africa|2020-04-09	0.0006614552	Africa
Africa|hCoV-19/South Africa/R12701-20/2020|EPI ISL 504231|C.1|South Africa|2020-06-16	Africa|hCoV-19/South Africa/Tygerberg 27/2020|EPI ISL 464138|B.1.8|South Africa|2020-04-09	0.0006247096	Africa
Africa|hCoV-19/South Africa/R12709-20/2020|EPI ISL 504236|C.1|South Africa|2020-06-16	Africa|hCoV-19/South Africa/Tygerberg 27/2020|EPI ISL 464138|B.1.8|South Africa|2020-04-09	0.0005594868	Africa
Africa|hCoV-19/South Africa/R12723-20/2020|EPI ISL 504243|C.1|South Africa|2020-06-16	Africa|hCoV-19/South Africa/Tygerberg 27/2020|EPI ISL 464138|B.1.8|South Africa|2020-04-09	0.0005817610	Africa
Africa|hCoV-19/South Africa/Tygerberg 01/2020|EPI ISL 464112|B.1.8|South Africa|2020-03-17	Africa|hCoV-19/South Africa/Tygerberg 27/2020|EPI ISL 464138|B.1.8|South Africa|2020-04-09	0.0001008054	Africa
Africa|hCoV-19/South Africa/Tygerberg 02/2020|EPI ISL 464113|B.1.5|South Africa|2020-03-27	Africa|hCoV-19/South Africa/Tygerberg 27/2020|EPI ISL 464138|B.1.8|South Africa|2020-04-09	0.0002364400	Africa
Africa|hCoV-19/South Africa/Tygerberg 03/2020|EPI ISL 464114|B.1.5|South Africa|2020-03-27	Africa|hCoV-19/South Africa/Tygerberg 27/2020|EPI ISL 464138|B.1.8|South Africa|2020-04-09	0.0002357236	Africa
Africa|hCoV-19/South Africa/Tygerberg 04/2020|EPI ISL 464115|B|South Africa|2020-03-20	Africa|hCoV-19/South Africa/Tygerberg 27/2020|EPI ISL 464138|B.1.8|South Africa|2020-04-09	0.0003124594	Africa
Africa|hCoV-19/South Africa/Tygerberg 05/2020|EPI ISL 464116|B.1.8|South Africa|2020-03-17	Africa|hCoV-19/South Africa/Tygerberg 27/2020|EPI ISL 464138|B.1.8|South Africa|2020-04-09	0.0001376268	Africa
Africa|hCoV-19/South Africa/Tygerberg 06/2020|EPI ISL 464117|B.40|South Africa|2020-03-20	Africa|hCoV-19/South Africa/Tygerberg 27/2020|EPI ISL 464138|B.1.8|South Africa|2020-04-09	0.0005309744	Africa
Africa|hCoV-19/South Africa/Tygerberg 07/2020|EPI ISL 464118|B.1.8|South Africa|2020-04-08	Africa|hCoV-19/South Africa/Tygerberg 27/2020|EPI ISL 464138|B.1.8|South Africa|2020-04-09	0.0001344100	Africa
Africa|hCoV-19/South Africa/Tygerberg 08/2020|EPI ISL 464119|B.1.8|South Africa|2020-04-08	Africa|hCoV-19/South Africa/Tygerberg 27/2020|EPI ISL 464138|B.1.8|South Africa|2020-04-09	0.0001008054	Africa
Africa|hCoV-19/South Africa/Tygerberg 09/2020|EPI ISL 464120|B.1.8|South Africa|2020-04-08	Africa|hCoV-19/South Africa/Tygerberg 27/2020|EPI ISL 464138|B.1.8|South Africa|2020-04-09	0.0001022691	Africa
Africa|hCoV-19/South Africa/Tygerberg 10/2020|EPI ISL 464121|B.1.8|South Africa|2020-04-08	Africa|hCoV-19/South Africa/Tygerberg 27/2020|EPI ISL 464138|B.1.8|South Africa|2020-04-09	0.0001680232	Africa
Africa|hCoV-19/South Africa/Tygerberg 11/2020|EPI ISL 464122|B.1.8|South Africa|2020-04-07	Africa|hCoV-19/South Africa/Tygerberg 27/2020|EPI ISL 464138|B.1.8|South Africa|2020-04-09	0.0001031622	Africa
Africa|hCoV-19/South Africa/Tygerberg 12/2020|EPI ISL 464123|B.1.8|South Africa|2020-04-08	Africa|hCoV-19/South Africa/Tygerberg 27/2020|EPI ISL 464138|B.1.8|South Africa|2020-04-09	0.0001344131	Africa
Africa|hCoV-19/South Africa/Tygerberg 14/2020|EPI ISL 464125|B.1.8|South Africa|2020-04-08	Africa|hCoV-19/South Africa/Tygerberg 27/2020|EPI ISL 464138|B.1.8|South Africa|2020-04-09	0.0001375302	Africa
Africa|hCoV-19/South Africa/Tygerberg 18/2020|EPI ISL 464129|B.1.8|South Africa|2020-04-08	Africa|hCoV-19/South Africa/Tygerberg 27/2020|EPI ISL 464138|B.1.8|South Africa|2020-04-09	0.0001344158	Africa
Africa|hCoV-19/South Africa/Tygerberg 20/2020|EPI ISL 464131|B.1.8|South Africa|2020-04-09	Africa|hCoV-19/South Africa/Tygerberg 27/2020|EPI ISL 464138|B.1.8|South Africa|2020-04-09	0.0001008054	Africa
Africa|hCoV-19/South Africa/Tygerberg 21/2020|EPI ISL 464132|B.1.8|South Africa|2020-04-09	Africa|hCoV-19/South Africa/Tygerberg 27/2020|EPI ISL 464138|B.1.8|South Africa|2020-04-09	0.0001344158	Africa
Africa|hCoV-19/South Africa/Tygerberg 22/2020|EPI ISL 464133|B.1.8|South Africa|2020-04-09	Africa|hCoV-19/South Africa/Tygerberg 27/2020|EPI ISL 464138|B.1.8|South Africa|2020-04-09	0.0001344099	Africa
Africa|hCoV-19/South Africa/Tygerberg 24/2020|EPI ISL 464135|B.1.8|South Africa|2020-04-09	Africa|hCoV-19/South Africa/Tygerberg 27/2020|EPI ISL 464138|B.1.8|South Africa|2020-04-09	0.0001022447	Africa
Africa|hCoV-19/South Africa/Tygerberg 25/2020|EPI ISL 464136|B.1.8|South Africa|2020-04-09	Africa|hCoV-19/South Africa/Tygerberg 27/2020|EPI ISL 464138|B.1.8|South Africa|2020-04-09	0.0001029533	Africa
Africa|hCoV-19/Algeria/G0638 2264/2020|EPI ISL 418241|B.1|Algeria|2020-03-02	Africa|hCoV-19/South Africa/Tygerberg 28/2020|EPI ISL 464139|B.1.8|South Africa|2020-04-09	0.0003070691	Africa
Africa|hCoV-19/Algeria/G0640 2265/2020|EPI ISL 418242|B.1|Algeria|2020-03-08	Africa|hCoV-19/South Africa/Tygerberg 28/2020|EPI ISL 464139|B.1.8|South Africa|2020-04-09	0.0002047001	Africa
Africa|hCoV-19/Algeria/G0860 2262/2020|EPI ISL 420037|B.1|Algeria|2020-03-02	Africa|hCoV-19/South Africa/Tygerberg 28/2020|EPI ISL 464139|B.1.8|South Africa|2020-04-09	0.0002047001	Africa
Africa|hCoV-19/Benin/1022/2020|EPI ISL 476826|B.1|Benin|2020-03-25	Africa|hCoV-19/South Africa/Tygerberg 28/2020|EPI ISL 464139|B.1.8|South Africa|2020-04-09	0.0001705957	Africa
Africa|hCoV-19/Benin/1092/2020|EPI ISL 476827|B.1|Benin|2020-03-27	Africa|hCoV-19/South Africa/Tygerberg 28/2020|EPI ISL 464139|B.1.8|South Africa|2020-04-09	0.0002389243	Africa
Africa|hCoV-19/Benin/1408/2020|EPI ISL 476825|B.1.356|Benin|2020-04-04	Africa|hCoV-19/South Africa/Tygerberg 28/2020|EPI ISL 464139|B.1.8|South Africa|2020-04-09	0.0002047141	Africa
Africa|hCoV-19/Benin/1409/2020|EPI ISL 476828|B.1|Benin|2020-04-06	Africa|hCoV-19/South Africa/Tygerberg 28/2020|EPI ISL 464139|B.1.8|South Africa|2020-04-09	0.0002392566	Africa
Africa|hCoV-19/Benin/1950/2020|EPI ISL 476830|A|Benin|2020-04-15	Africa|hCoV-19/South Africa/Tygerberg 28/2020|EPI ISL 464139|B.1.8|South Africa|2020-04-09	0.0004095680	Africa
Africa|hCoV-19/Benin/197/2020|EPI ISL 476822|B.1.178|Benin|2020-03-15	Africa|hCoV-19/South Africa/Tygerberg 28/2020|EPI ISL 464139|B.1.8|South Africa|2020-04-09	0.0001706148	Africa
Africa|hCoV-19/Benin/2012/2020|EPI ISL 476831|A|Benin|2020-04-15	Africa|hCoV-19/South Africa/Tygerberg 28/2020|EPI ISL 464139|B.1.8|South Africa|2020-04-09	0.0004094981	Africa
Africa|hCoV-19/Benin/260/2020|EPI ISL 476823|B.1.292|Benin|2020-03-17	Africa|hCoV-19/South Africa/Tygerberg 28/2020|EPI ISL 464139|B.1.8|South Africa|2020-04-09	0.0002729688	Africa
Africa|hCoV-19/Benin/314/2020|EPI ISL 476834|B.1.5|Benin|2020-03-17	Africa|hCoV-19/South Africa/Tygerberg 28/2020|EPI ISL 464139|B.1.8|South Africa|2020-04-09	0.0002730257	Africa
Africa|hCoV-19/Benin/461/2020|EPI ISL 476833|A|Benin|2020-03-17	Africa|hCoV-19/South Africa/Tygerberg 28/2020|EPI ISL 464139|B.1.8|South Africa|2020-04-09	0.0003753490	Africa
Africa|hCoV-19/Benin/501/2020|EPI ISL 476824|B.1.356|Benin|2020-03-17	Africa|hCoV-19/South Africa/Tygerberg 28/2020|EPI ISL 464139|B.1.8|South Africa|2020-04-09	0.0002047001	Africa
Africa|hCoV-19/Benin/843/2020|EPI ISL 476829|A|Benin|2020-03-19	Africa|hCoV-19/South Africa/Tygerberg 28/2020|EPI ISL 464139|B.1.8|South Africa|2020-04-09	0.0003071330	Africa
Africa|hCoV-19/Botswana/BOT0455/2020|EPI ISL 560386|B.1|Botswana|2020-03-28	Africa|hCoV-19/South Africa/Tygerberg 28/2020|EPI ISL 464139|B.1.8|South Africa|2020-04-09	0.0001364611	Africa
Africa|hCoV-19/Botswana/BOT2254/2020|EPI ISL 560390|B.1.1|Botswana|2020-04-08	Africa|hCoV-19/South Africa/Tygerberg 28/2020|EPI ISL 464139|B.1.8|South Africa|2020-04-09	0.0002067409	Africa
Africa|hCoV-19/Botswana/BOT2283/2020|EPI ISL 560385|B.1|Botswana|2020-04-07	Africa|hCoV-19/South Africa/Tygerberg 28/2020|EPI ISL 464139|B.1.8|South Africa|2020-04-09	0.0002459503	Africa
Africa|hCoV-19/Botswana/BOT2624/2020|EPI ISL 560387|B.1.1|Botswana|2020-04-05	Africa|hCoV-19/South Africa/Tygerberg 28/2020|EPI ISL 464139|B.1.8|South Africa|2020-04-09	0.0002108300	Africa
Africa|hCoV-19/Botswana/BOT4161/2020|EPI ISL 560388|B.1.1.220|Botswana|2020-04-16	Africa|hCoV-19/South Africa/Tygerberg 28/2020|EPI ISL 464139|B.1.8|South Africa|2020-04-09	0.0002785254	Africa
Africa|hCoV-19/DRC/04186/2020|EPI ISL 471411|A|Democratic Republic of the Congo|2020-04-25	Africa|hCoV-19/South Africa/Tygerberg 28/2020|EPI ISL 464139|B.1.8|South Africa|2020-04-09	0.0003753489	Africa
Africa|hCoV-19/DRC/04188/2020|EPI ISL 471413|A|Democratic Republic of the Congo|2020-04-25	Africa|hCoV-19/South Africa/Tygerberg 28/2020|EPI ISL 464139|B.1.8|South Africa|2020-04-09	0.0004577025	Africa
Africa|hCoV-19/DRC/10041/2020|EPI ISL 527543|B.1.1.275|Democratic Republic of the Congo|2020-05-22	Africa|hCoV-19/South Africa/Tygerberg 28/2020|EPI ISL 464139|B.1.8|South Africa|2020-04-09	0.0002733148	Africa
Africa|hCoV-19/DRC/10057/2020|EPI ISL 527538|B.1.1.275|Democratic Republic of the Congo|2020-05-22	Africa|hCoV-19/South Africa/Tygerberg 28/2020|EPI ISL 464139|B.1.8|South Africa|2020-04-09	0.0003881667	Africa
Africa|hCoV-19/DRC/10061/2020|EPI ISL 527521|B.1.1.275|Democratic Republic of the Congo|2020-05-22	Africa|hCoV-19/South Africa/Tygerberg 28/2020|EPI ISL 464139|B.1.8|South Africa|2020-04-09	0.0002436201	Africa
Africa|hCoV-19/DRC/10070/2020|EPI ISL 527544|B.1.178|Democratic Republic of the Congo|2020-05-22	Africa|hCoV-19/South Africa/Tygerberg 28/2020|EPI ISL 464139|B.1.8|South Africa|2020-04-09	0.0003072892	Africa
Africa|hCoV-19/DRC/10120/2020|EPI ISL 513624|B.1.1.275|Democratic Republic of the Congo|2020-05-22	Africa|hCoV-19/South Africa/Tygerberg 28/2020|EPI ISL 464139|B.1.8|South Africa|2020-04-09	0.0003176525	Africa
Africa|hCoV-19/DRC/10127/2020|EPI ISL 513625|B.1.1.275|Democratic Republic of the Congo|2020-05-22	Africa|hCoV-19/South Africa/Tygerberg 28/2020|EPI ISL 464139|B.1.8|South Africa|2020-04-09	0.0003134929	Africa
Africa|hCoV-19/DRC/10242/2020|EPI ISL 513626|B.1.84|Democratic Republic of the Congo|2020-05-22	Africa|hCoV-19/South Africa/Tygerberg 28/2020|EPI ISL 464139|B.1.8|South Africa|2020-04-09	0.0002052160	Africa
Africa|hCoV-19/DRC/10251/2020|EPI ISL 513627|B.1.128|Democratic Republic of the Congo|2020-05-22	Africa|hCoV-19/South Africa/Tygerberg 28/2020|EPI ISL 464139|B.1.8|South Africa|2020-04-09	0.0003424179	Africa
Africa|hCoV-19/DRC/10324/2020|EPI ISL 527545|B.1.214|Democratic Republic of the Congo|2020-05-22	Africa|hCoV-19/South Africa/Tygerberg 28/2020|EPI ISL 464139|B.1.8|South Africa|2020-04-09	0.0002732243	Africa
Africa|hCoV-19/DRC/10346/2020|EPI ISL 527546|B.1.214|Democratic Republic of the Congo|2020-05-22	Africa|hCoV-19/South Africa/Tygerberg 28/2020|EPI ISL 464139|B.1.8|South Africa|2020-04-09	0.0002760710	Africa
Africa|hCoV-19/DRC/10364/2020|EPI ISL 527498|B.1|Democratic Republic of the Congo|2020-05-22	Africa|hCoV-19/South Africa/Tygerberg 28/2020|EPI ISL 464139|B.1.8|South Africa|2020-04-09	0.0001717910	Africa
Africa|hCoV-19/DRC/10371/2020|EPI ISL 527489|B.1.178|Democratic Republic of the Congo|2020-05-22	Africa|hCoV-19/South Africa/Tygerberg 28/2020|EPI ISL 464139|B.1.8|South Africa|2020-04-09	0.0003075337	Africa
Africa|hCoV-19/DRC/10373/2020|EPI ISL 527495|B.1.159|Democratic Republic of the Congo|2020-05-22	Africa|hCoV-19/South Africa/Tygerberg 28/2020|EPI ISL 464139|B.1.8|South Africa|2020-04-09	0.0002394940	Africa
Africa|hCoV-19/DRC/10374/2020|EPI ISL 527539|B.1.84|Democratic Republic of the Congo|2020-05-22	Africa|hCoV-19/South Africa/Tygerberg 28/2020|EPI ISL 464139|B.1.8|South Africa|2020-04-09	0.0004571071	Africa
Africa|hCoV-19/DRC/10375/2020|EPI ISL 527499|B.1.84|Democratic Republic of the Congo|2020-05-22	Africa|hCoV-19/South Africa/Tygerberg 28/2020|EPI ISL 464139|B.1.8|South Africa|2020-04-09	0.0003435670	Africa
Africa|hCoV-19/DRC/10399/2020|EPI ISL 527491|B.1.214|Democratic Republic of the Congo|2020-05-22	Africa|hCoV-19/South Africa/Tygerberg 28/2020|EPI ISL 464139|B.1.8|South Africa|2020-04-09	0.0002735148	Africa
Africa|hCoV-19/DRC/10502/2020|EPI ISL 527547|B.1.5|Democratic Republic of the Congo|2020-05-20	Africa|hCoV-19/South Africa/Tygerberg 28/2020|EPI ISL 464139|B.1.8|South Africa|2020-04-09	0.0001024056	Africa
Africa|hCoV-19/DRC/10506/2020|EPI ISL 527524|B.1.5|Democratic Republic of the Congo|2020-05-18	Africa|hCoV-19/South Africa/Tygerberg 28/2020|EPI ISL 464139|B.1.8|South Africa|2020-04-09	0.0001048570	Africa
Africa|hCoV-19/DRC/10507/2020|EPI ISL 527492|B.1.5|Democratic Republic of the Congo|2020-05-18	Africa|hCoV-19/South Africa/Tygerberg 28/2020|EPI ISL 464139|B.1.8|South Africa|2020-04-09	0.0001367597	Africa
Africa|hCoV-19/DRC/10508/2020|EPI ISL 527494|B.1.5|Democratic Republic of the Congo|2020-05-20	Africa|hCoV-19/South Africa/Tygerberg 28/2020|EPI ISL 464139|B.1.8|South Africa|2020-04-09	0.0001367690	Africa
Africa|hCoV-19/DRC/10532/2020|EPI ISL 527532|B.1.5|Democratic Republic of the Congo|2020-05-20	Africa|hCoV-19/South Africa/Tygerberg 28/2020|EPI ISL 464139|B.1.8|South Africa|2020-04-09	0.0001049632	Africa
Africa|hCoV-19/DRC/10533/2020|EPI ISL 527548|B.1.5|Democratic Republic of the Congo|2020-05-20	Africa|hCoV-19/South Africa/Tygerberg 28/2020|EPI ISL 464139|B.1.8|South Africa|2020-04-09	0.0001365855	Africa
Africa|hCoV-19/DRC/10621/2020|EPI ISL 527526|B.1.214|Democratic Republic of the Congo|2020-05-23	Africa|hCoV-19/South Africa/Tygerberg 28/2020|EPI ISL 464139|B.1.8|South Africa|2020-04-09	0.0002443854	Africa
Africa|hCoV-19/DRC/10640/2020|EPI ISL 527541|B.1|Democratic Republic of the Congo|2020-05-22	Africa|hCoV-19/South Africa/Tygerberg 28/2020|EPI ISL 464139|B.1.8|South Africa|2020-04-09	0.0004239659	Africa
Africa|hCoV-19/DRC/10644/2020|EPI ISL 527549|B.1|Democratic Republic of the Congo|2020-05-22	Africa|hCoV-19/South Africa/Tygerberg 28/2020|EPI ISL 464139|B.1.8|South Africa|2020-04-09	0.0004097944	Africa
Africa|hCoV-19/DRC/10728/2020|EPI ISL 513628|B.1.5|Democratic Republic of the Congo|2020-05-23	Africa|hCoV-19/South Africa/Tygerberg 28/2020|EPI ISL 464139|B.1.8|South Africa|2020-04-09	0.0001414584	Africa
Africa|hCoV-19/DRC/10731/2020|EPI ISL 513629|B.1.1.1|Democratic Republic of the Congo|2020-05-23	Africa|hCoV-19/South Africa/Tygerberg 28/2020|EPI ISL 464139|B.1.8|South Africa|2020-04-09	0.0003919850	Africa
Africa|hCoV-19/DRC/10733/2020|EPI ISL 513630|B.1|Democratic Republic of the Congo|2020-05-23	Africa|hCoV-19/South Africa/Tygerberg 28/2020|EPI ISL 464139|B.1.8|South Africa|2020-04-09	0.0002729633	Africa
Africa|hCoV-19/DRC/108/2020|EPI ISL 417948|B.1.128|Democratic Republic of the Congo|2020-03-19	Africa|hCoV-19/South Africa/Tygerberg 28/2020|EPI ISL 464139|B.1.8|South Africa|2020-04-09	0.0002388226	Africa
Africa|hCoV-19/DRC/10885/2020|EPI ISL 513631|B.1.84|Democratic Republic of the Congo|2020-05-23	Africa|hCoV-19/South Africa/Tygerberg 28/2020|EPI ISL 464139|B.1.8|South Africa|2020-04-09	0.0002748545	Africa
Africa|hCoV-19/DRC/10902/2020|EPI ISL 527490|B.1.178|Democratic Republic of the Congo|2020-05-23	Africa|hCoV-19/South Africa/Tygerberg 28/2020|EPI ISL 464139|B.1.8|South Africa|2020-04-09	0.0002390908	Africa
Africa|hCoV-19/DRC/10913/2020|EPI ISL 527507|B.1.84|Democratic Republic of the Congo|2020-05-24	Africa|hCoV-19/South Africa/Tygerberg 28/2020|EPI ISL 464139|B.1.8|South Africa|2020-04-09	0.0003448570	Africa
Africa|hCoV-19/DRC/11005/2020|EPI ISL 527550|B.1.159|Democratic Republic of the Congo|2020-05-24	Africa|hCoV-19/South Africa/Tygerberg 28/2020|EPI ISL 464139|B.1.8|South Africa|2020-04-09	0.0003414395	Africa
Africa|hCoV-19/DRC/11008/2020|EPI ISL 527503|B.1.159|Democratic Republic of the Congo|2020-05-24	Africa|hCoV-19/South Africa/Tygerberg 28/2020|EPI ISL 464139|B.1.8|South Africa|2020-04-09	0.0002755861	Africa
Africa|hCoV-19/DRC/11022/2020|EPI ISL 527551|B.1.214|Democratic Republic of the Congo|2020-05-24	Africa|hCoV-19/South Africa/Tygerberg 28/2020|EPI ISL 464139|B.1.8|South Africa|2020-04-09	0.0003415791	Africa
Africa|hCoV-19/DRC/11024/2020|EPI ISL 527552|B.1.149|Democratic Republic of the Congo|2020-05-24	Africa|hCoV-19/South Africa/Tygerberg 28/2020|EPI ISL 464139|B.1.8|South Africa|2020-04-09	0.0003791688	Africa
Africa|hCoV-19/DRC/11026/2020|EPI ISL 527553|B.1.149|Democratic Republic of the Congo|2020-05-24	Africa|hCoV-19/South Africa/Tygerberg 28/2020|EPI ISL 464139|B.1.8|South Africa|2020-04-09	0.0002389928	Africa
Africa|hCoV-19/DRC/11031/2020|EPI ISL 527554|B.1.214|Democratic Republic of the Congo|2020-05-24	Africa|hCoV-19/South Africa/Tygerberg 28/2020|EPI ISL 464139|B.1.8|South Africa|2020-04-09	0.0002733428	Africa
Africa|hCoV-19/DRC/11041/2020|EPI ISL 527555|B.1|Democratic Republic of the Congo|2020-05-24	Africa|hCoV-19/South Africa/Tygerberg 28/2020|EPI ISL 464139|B.1.8|South Africa|2020-04-09	0.0002390966	Africa
Africa|hCoV-19/DRC/11057/2020|EPI ISL 527528|B.1.5|Democratic Republic of the Congo|2020-05-24	Africa|hCoV-19/South Africa/Tygerberg 28/2020|EPI ISL 464139|B.1.8|South Africa|2020-04-09	0.0001747080	Africa
Africa|hCoV-19/DRC/11078/2020|EPI ISL 527514|B.1|Democratic Republic of the Congo|2020-05-24	Africa|hCoV-19/South Africa/Tygerberg 28/2020|EPI ISL 464139|B.1.8|South Africa|2020-04-09	0.0002767014	Africa
Africa|hCoV-19/DRC/11079/2020|EPI ISL 527500|B.1.214|Democratic Republic of the Congo|2020-05-24	Africa|hCoV-19/South Africa/Tygerberg 28/2020|EPI ISL 464139|B.1.8|South Africa|2020-04-09	0.0002061091	Africa
Africa|hCoV-19/DRC/11093/2020|EPI ISL 527527|B.1.5|Democratic Republic of the Congo|2020-05-24	Africa|hCoV-19/South Africa/Tygerberg 28/2020|EPI ISL 464139|B.1.8|South Africa|2020-04-09	0.0002452946	Africa
Africa|hCoV-19/DRC/11096/2020|EPI ISL 527522|B.1|Democratic Republic of the Congo|2020-05-24	Africa|hCoV-19/South Africa/Tygerberg 28/2020|EPI ISL 464139|B.1.8|South Africa|2020-04-09	0.0002437099	Africa
Africa|hCoV-19/DRC/11114/2020|EPI ISL 527534|B.1.214|Democratic Republic of the Congo|2020-05-25	Africa|hCoV-19/South Africa/Tygerberg 28/2020|EPI ISL 464139|B.1.8|South Africa|2020-04-09	0.0003151393	Africa
Africa|hCoV-19/DRC/11123/2020|EPI ISL 527496|B.1.84|Democratic Republic of the Congo|2020-05-24	Africa|hCoV-19/South Africa/Tygerberg 28/2020|EPI ISL 464139|B.1.8|South Africa|2020-04-09	0.0002395193	Africa
Africa|hCoV-19/DRC/11134/2020|EPI ISL 527518|B.1.5|Democratic Republic of the Congo|2020-05-24	Africa|hCoV-19/South Africa/Tygerberg 28/2020|EPI ISL 464139|B.1.8|South Africa|2020-04-09	0.0001388433	Africa
Africa|hCoV-19/DRC/11143/2020|EPI ISL 527556|B.1|Democratic Republic of the Congo|2020-05-24	Africa|hCoV-19/South Africa/Tygerberg 28/2020|EPI ISL 464139|B.1.8|South Africa|2020-04-09	0.0003757821	Africa
Africa|hCoV-19/DRC/11145/2020|EPI ISL 527501|B.1.214|Democratic Republic of the Congo|2020-05-24	Africa|hCoV-19/South Africa/Tygerberg 28/2020|EPI ISL 464139|B.1.8|South Africa|2020-04-09	0.0003436685	Africa
Africa|hCoV-19/DRC/11148/2020|EPI ISL 527525|B.1.178|Democratic Republic of the Congo|2020-05-24	Africa|hCoV-19/South Africa/Tygerberg 28/2020|EPI ISL 464139|B.1.8|South Africa|2020-04-09	0.0003524574	Africa
Africa|hCoV-19/DRC/11157/2020|EPI ISL 527530|B.1|Democratic Republic of the Congo|2020-05-25	Africa|hCoV-19/South Africa/Tygerberg 28/2020|EPI ISL 464139|B.1.8|South Africa|2020-04-09	0.0003148626	Africa
Africa|hCoV-19/DRC/11187/2020|EPI ISL 527523|B.1.1.275|Democratic Republic of the Congo|2020-05-23	Africa|hCoV-19/South Africa/Tygerberg 28/2020|EPI ISL 464139|B.1.8|South Africa|2020-04-09	0.0003487056	Africa
Africa|hCoV-19/DRC/11191/2020|EPI ISL 527506|B.1.1.275|Democratic Republic of the Congo|2020-05-23	Africa|hCoV-19/South Africa/Tygerberg 28/2020|EPI ISL 464139|B.1.8|South Africa|2020-04-09	0.0002412527	Africa
Africa|hCoV-19/DRC/11252/2020|EPI ISL 527557|B.1.1.275|Democratic Republic of the Congo|2020-05-21	Africa|hCoV-19/South Africa/Tygerberg 28/2020|EPI ISL 464139|B.1.8|South Africa|2020-04-09	0.0004097917	Africa
Africa|hCoV-19/DRC/11260/2020|EPI ISL 527558|B.1.1.275|Democratic Republic of the Congo|2020-05-23	Africa|hCoV-19/South Africa/Tygerberg 28/2020|EPI ISL 464139|B.1.8|South Africa|2020-04-09	0.0002732374	Africa
Africa|hCoV-19/DRC/1131/2020|EPI ISL 429255|B.1.5|Democratic Republic of the Congo|2020-04-05	Africa|hCoV-19/South Africa/Tygerberg 28/2020|EPI ISL 464139|B.1.8|South Africa|2020-04-09	0.0001365496	Africa
Africa|hCoV-19/DRC/11310/2020|EPI ISL 527529|B.1.149|Democratic Republic of the Congo|2020-05-25	Africa|hCoV-19/South Africa/Tygerberg 28/2020|EPI ISL 464139|B.1.8|South Africa|2020-04-09	0.0002448836	Africa
Africa|hCoV-19/DRC/11318/2020|EPI ISL 527559|B.1.149|Democratic Republic of the Congo|2020-05-25	Africa|hCoV-19/South Africa/Tygerberg 28/2020|EPI ISL 464139|B.1.8|South Africa|2020-04-09	0.0002389904	Africa
Africa|hCoV-19/DRC/11326/2020|EPI ISL 527508|B.1|Democratic Republic of the Congo|2020-05-25	Africa|hCoV-19/South Africa/Tygerberg 28/2020|EPI ISL 464139|B.1.8|South Africa|2020-04-09	0.0002413907	Africa
Africa|hCoV-19/DRC/11334/2020|EPI ISL 527504|B.1.178|Democratic Republic of the Congo|2020-05-25	Africa|hCoV-19/South Africa/Tygerberg 28/2020|EPI ISL 464139|B.1.8|South Africa|2020-04-09	0.0002410466	Africa
Africa|hCoV-19/DRC/11337/2020|EPI ISL 527510|B.1.84|Democratic Republic of the Congo|2020-05-25	Africa|hCoV-19/South Africa/Tygerberg 28/2020|EPI ISL 464139|B.1.8|South Africa|2020-04-09	0.0003108086	Africa
Africa|hCoV-19/DRC/11341/2020|EPI ISL 527509|B.1.1.275|Democratic Republic of the Congo|2020-05-25	Africa|hCoV-19/South Africa/Tygerberg 28/2020|EPI ISL 464139|B.1.8|South Africa|2020-04-09	0.0003450878	Africa
Africa|hCoV-19/DRC/11348/2020|EPI ISL 527560|B.1.149|Democratic Republic of the Congo|2020-05-25	Africa|hCoV-19/South Africa/Tygerberg 28/2020|EPI ISL 464139|B.1.8|South Africa|2020-04-09	0.0002389823	Africa
Africa|hCoV-19/DRC/11369/2020|EPI ISL 527537|B.1.214|Democratic Republic of the Congo|2020-05-25	Africa|hCoV-19/South Africa/Tygerberg 28/2020|EPI ISL 464139|B.1.8|South Africa|2020-04-09	0.0002810949	Africa
Africa|hCoV-19/DRC/11376/2020|EPI ISL 527513|B.1.214|Democratic Republic of the Congo|2020-05-25	Africa|hCoV-19/South Africa/Tygerberg 28/2020|EPI ISL 464139|B.1.8|South Africa|2020-04-09	0.0003110877	Africa
Africa|hCoV-19/DRC/11411/2020|EPI ISL 527561|B.1.5|Democratic Republic of the Congo|2020-05-25	Africa|hCoV-19/South Africa/Tygerberg 28/2020|EPI ISL 464139|B.1.8|South Africa|2020-04-09	0.0002048448	Africa
Africa|hCoV-19/DRC/11450/2020|EPI ISL 527516|B.1.5|Democratic Republic of the Congo|2020-05-25	Africa|hCoV-19/South Africa/Tygerberg 28/2020|EPI ISL 464139|B.1.8|South Africa|2020-04-09	0.0001402399	Africa
Africa|hCoV-19/DRC/11458/2020|EPI ISL 527497|B.1.5|Democratic Republic of the Congo|2020-05-25	Africa|hCoV-19/South Africa/Tygerberg 28/2020|EPI ISL 464139|B.1.8|South Africa|2020-04-09	0.0002757786	Africa
Africa|hCoV-19/DRC/11460/2020|EPI ISL 527562|B.1.214|Democratic Republic of the Congo|2020-05-25	Africa|hCoV-19/South Africa/Tygerberg 28/2020|EPI ISL 464139|B.1.8|South Africa|2020-04-09	0.0004141594	Africa
Africa|hCoV-19/DRC/11472/2020|EPI ISL 527502|B.1.214|Democratic Republic of the Congo|2020-05-25	Africa|hCoV-19/South Africa/Tygerberg 28/2020|EPI ISL 464139|B.1.8|South Africa|2020-04-09	0.0003434876	Africa
Africa|hCoV-19/DRC/11477/2020|EPI ISL 527563|B.1.84|Democratic Republic of the Congo|2020-05-25	Africa|hCoV-19/South Africa/Tygerberg 28/2020|EPI ISL 464139|B.1.8|South Africa|2020-04-09	0.0001706871	Africa
Africa|hCoV-19/DRC/11486/2020|EPI ISL 527564|B.1.214|Democratic Republic of the Congo|2020-05-25	Africa|hCoV-19/South Africa/Tygerberg 28/2020|EPI ISL 464139|B.1.8|South Africa|2020-04-09	0.0003414908	Africa
Africa|hCoV-19/DRC/11487/2020|EPI ISL 527505|B.1|Democratic Republic of the Congo|2020-05-25	Africa|hCoV-19/South Africa/Tygerberg 28/2020|EPI ISL 464139|B.1.8|South Africa|2020-04-09	0.0002760262	Africa
Africa|hCoV-19/DRC/11507/2020|EPI ISL 527512|B.1|Democratic Republic of the Congo|2020-05-25	Africa|hCoV-19/South Africa/Tygerberg 28/2020|EPI ISL 464139|B.1.8|South Africa|2020-04-09	0.0003109757	Africa
Africa|hCoV-19/DRC/1151/2020|EPI ISL 447596|B.38|Democratic Republic of the Congo|2020-04-05	Africa|hCoV-19/South Africa/Tygerberg 28/2020|EPI ISL 464139|B.1.8|South Africa|2020-04-09	0.0004781263	Africa
Africa|hCoV-19/DRC/11511/2020|EPI ISL 527511|B.1.214|Democratic Republic of the Congo|2020-05-25	Africa|hCoV-19/South Africa/Tygerberg 28/2020|EPI ISL 464139|B.1.8|South Africa|2020-04-09	0.0003454132	Africa
Africa|hCoV-19/DRC/11572/2020|EPI ISL 527565|B.1.214|Democratic Republic of the Congo|2020-05-25	Africa|hCoV-19/South Africa/Tygerberg 28/2020|EPI ISL 464139|B.1.8|South Africa|2020-04-09	0.0002389799	Africa
Africa|hCoV-19/DRC/11576/2020|EPI ISL 527517|B.1|Democratic Republic of the Congo|2020-05-25	Africa|hCoV-19/South Africa/Tygerberg 28/2020|EPI ISL 464139|B.1.8|South Africa|2020-04-09	0.0002431511	Africa
Africa|hCoV-19/DRC/11583/2020|EPI ISL 527542|B.1|Democratic Republic of the Congo|2020-05-25	Africa|hCoV-19/South Africa/Tygerberg 28/2020|EPI ISL 464139|B.1.8|South Africa|2020-04-09	0.0002843040	Africa
Africa|hCoV-19/DRC/11616/2020|EPI ISL 527519|B.1|Democratic Republic of the Congo|2020-05-25	Africa|hCoV-19/South Africa/Tygerberg 28/2020|EPI ISL 464139|B.1.8|South Africa|2020-04-09	0.0002429572	Africa
Africa|hCoV-19/DRC/11623/2020|EPI ISL 527566|B.1.5|Democratic Republic of the Congo|2020-05-25	Africa|hCoV-19/South Africa/Tygerberg 28/2020|EPI ISL 464139|B.1.8|South Africa|2020-04-09	0.0002390955	Africa
Africa|hCoV-19/DRC/11624/2020|EPI ISL 527567|B.1.149|Democratic Republic of the Congo|2020-05-25	Africa|hCoV-19/South Africa/Tygerberg 28/2020|EPI ISL 464139|B.1.8|South Africa|2020-04-09	0.0002390125	Africa
Africa|hCoV-19/DRC/11631/2020|EPI ISL 527568|B.1.149|Democratic Republic of the Congo|2020-05-25	Africa|hCoV-19/South Africa/Tygerberg 28/2020|EPI ISL 464139|B.1.8|South Africa|2020-04-09	0.0002392248	Africa
Africa|hCoV-19/DRC/11632/2020|EPI ISL 527493|B.1|Democratic Republic of the Congo|2020-05-25	Africa|hCoV-19/South Africa/Tygerberg 28/2020|EPI ISL 464139|B.1.8|South Africa|2020-04-09	0.0002736354	Africa
Africa|hCoV-19/DRC/11635/2020|EPI ISL 527540|B.1.214|Democratic Republic of the Congo|2020-05-25	Africa|hCoV-19/South Africa/Tygerberg 28/2020|EPI ISL 464139|B.1.8|South Africa|2020-04-09	0.0002818118	Africa
Africa|hCoV-19/DRC/11640/2020|EPI ISL 527535|B.1.178|Democratic Republic of the Congo|2020-05-25	Africa|hCoV-19/South Africa/Tygerberg 28/2020|EPI ISL 464139|B.1.8|South Africa|2020-04-09	0.0003150827	Africa
Africa|hCoV-19/DRC/11643/2020|EPI ISL 527520|B.1.5|Democratic Republic of the Congo|2020-05-25	Africa|hCoV-19/South Africa/Tygerberg 28/2020|EPI ISL 464139|B.1.8|South Africa|2020-04-09	0.0002433007	Africa
Africa|hCoV-19/DRC/11648/2020|EPI ISL 527569|B.1.6|Democratic Republic of the Congo|2020-05-25	Africa|hCoV-19/South Africa/Tygerberg 28/2020|EPI ISL 464139|B.1.8|South Africa|2020-04-09	0.0002390779	Africa
Africa|hCoV-19/DRC/11652/2020|EPI ISL 527570|B.1.149|Democratic Republic of the Congo|2020-05-25	Africa|hCoV-19/South Africa/Tygerberg 28/2020|EPI ISL 464139|B.1.8|South Africa|2020-04-09	0.0002389953	Africa
Africa|hCoV-19/DRC/11653/2020|EPI ISL 527533|B.1.84|Democratic Republic of the Congo|2020-05-25	Africa|hCoV-19/South Africa/Tygerberg 28/2020|EPI ISL 464139|B.1.8|South Africa|2020-04-09	0.0002099840	Africa
Africa|hCoV-19/DRC/11676/2020|EPI ISL 527531|B.1|Democratic Republic of the Congo|2020-05-26	Africa|hCoV-19/South Africa/Tygerberg 28/2020|EPI ISL 464139|B.1.8|South Africa|2020-04-09	0.0004216173	Africa
Africa|hCoV-19/DRC/11677/2020|EPI ISL 527515|B.1.214|Democratic Republic of the Congo|2020-05-26	Africa|hCoV-19/South Africa/Tygerberg 28/2020|EPI ISL 464139|B.1.8|South Africa|2020-04-09	0.0003469720	Africa
Africa|hCoV-19/DRC/11732/2020|EPI ISL 527536|B.1.214|Democratic Republic of the Congo|2020-05-26	Africa|hCoV-19/South Africa/Tygerberg 28/2020|EPI ISL 464139|B.1.8|South Africa|2020-04-09	0.0002105049	Africa
Africa|hCoV-19/DRC/11733/2020|EPI ISL 527571|B.1.149|Democratic Republic of the Congo|2020-05-26	Africa|hCoV-19/South Africa/Tygerberg 28/2020|EPI ISL 464139|B.1.8|South Africa|2020-04-09	0.0002389849	Africa
Africa|hCoV-19/DRC/11806/2020|EPI ISL 527572|B.1.214|Democratic Republic of the Congo|2020-05-26	Africa|hCoV-19/South Africa/Tygerberg 28/2020|EPI ISL 464139|B.1.8|South Africa|2020-04-09	0.0003414442	Africa
Africa|hCoV-19/DRC/1234/2020|EPI ISL 429258|B.1.5|Democratic Republic of the Congo|2020-04-06	Africa|hCoV-19/South Africa/Tygerberg 28/2020|EPI ISL 464139|B.1.8|South Africa|2020-04-09	0.0001430481	Africa
Africa|hCoV-19/DRC/1249/2020|EPI ISL 429259|B.1.5|Democratic Republic of the Congo|2020-04-06	Africa|hCoV-19/South Africa/Tygerberg 28/2020|EPI ISL 464139|B.1.8|South Africa|2020-04-09	0.0001371488	Africa
Africa|hCoV-19/DRC/1319/2020|EPI ISL 431011|B.1.128|Democratic Republic of the Congo|2020-04-07	Africa|hCoV-19/South Africa/Tygerberg 28/2020|EPI ISL 464139|B.1.8|South Africa|2020-04-09	0.0002396777	Africa
Africa|hCoV-19/DRC/1324/2020|EPI ISL 435033|B.1.128|Democratic Republic of the Congo|2020-04-07	Africa|hCoV-19/South Africa/Tygerberg 28/2020|EPI ISL 464139|B.1.8|South Africa|2020-04-09	0.0002389334	Africa
Africa|hCoV-19/DRC/1326/2020|EPI ISL 435116|B.1|Democratic Republic of the Congo|2020-04-07	Africa|hCoV-19/South Africa/Tygerberg 28/2020|EPI ISL 464139|B.1.8|South Africa|2020-04-09	0.0002087662	Africa
Africa|hCoV-19/DRC/1375/2020|EPI ISL 435117|B.1.1.1|Democratic Republic of the Congo|2020-04-07	Africa|hCoV-19/South Africa/Tygerberg 28/2020|EPI ISL 464139|B.1.8|South Africa|2020-04-09	0.0003822874	Africa
Africa|hCoV-19/DRC/1376/2020|EPI ISL 431012|B.1.1.1|Democratic Republic of the Congo|2020-04-07	Africa|hCoV-19/South Africa/Tygerberg 28/2020|EPI ISL 464139|B.1.8|South Africa|2020-04-09	0.0003445375	Africa
Africa|hCoV-19/DRC/1377/2020|EPI ISL 434678|B.1.1.1|Democratic Republic of the Congo|2020-04-07	Africa|hCoV-19/South Africa/Tygerberg 28/2020|EPI ISL 464139|B.1.8|South Africa|2020-04-09	0.0003073009	Africa
Africa|hCoV-19/DRC/1378/2020|EPI ISL 435118|B.1.1.1|Democratic Republic of the Congo|2020-04-07	Africa|hCoV-19/South Africa/Tygerberg 28/2020|EPI ISL 464139|B.1.8|South Africa|2020-04-09	0.0003424543	Africa
Africa|hCoV-19/DRC/1382/2020|EPI ISL 435113|B.1.1.1|Democratic Republic of the Congo|2020-04-07	Africa|hCoV-19/South Africa/Tygerberg 28/2020|EPI ISL 464139|B.1.8|South Africa|2020-04-09	0.0003501094	Africa
Africa|hCoV-19/DRC/1397/2020|EPI ISL 434679|B.1.1.1|Democratic Republic of the Congo|2020-04-07	Africa|hCoV-19/South Africa/Tygerberg 28/2020|EPI ISL 464139|B.1.8|South Africa|2020-04-09	0.0003446206	Africa
Africa|hCoV-19/DRC/1398/2020|EPI ISL 435114|B.1.1.1|Democratic Republic of the Congo|2020-04-07	Africa|hCoV-19/South Africa/Tygerberg 28/2020|EPI ISL 464139|B.1.8|South Africa|2020-04-09	0.0003071750	Africa
Africa|hCoV-19/DRC/1422/2020|EPI ISL 434680|B.1.149|Democratic Republic of the Congo|2020-04-08	Africa|hCoV-19/South Africa/Tygerberg 28/2020|EPI ISL 464139|B.1.8|South Africa|2020-04-09	0.0002429874	Africa
Africa|hCoV-19/DRC/1423/2020|EPI ISL 434710|B.1.149|Democratic Republic of the Congo|2020-04-08	Africa|hCoV-19/South Africa/Tygerberg 28/2020|EPI ISL 464139|B.1.8|South Africa|2020-04-09	0.0002048279	Africa
Africa|hCoV-19/DRC/1486/2020|EPI ISL 434711|B.1|Democratic Republic of the Congo|2020-04-08	Africa|hCoV-19/South Africa/Tygerberg 28/2020|EPI ISL 464139|B.1.8|South Africa|2020-04-09	0.0001758833	Africa
Africa|hCoV-19/DRC/1516/2020|EPI ISL 435032|B.1.5|Democratic Republic of the Congo|2020-04-09	Africa|hCoV-19/South Africa/Tygerberg 28/2020|EPI ISL 464139|B.1.8|South Africa|2020-04-09	0.0001364611	Africa
Africa|hCoV-19/DRC/1565/2020|EPI ISL 434681|B.1|Democratic Republic of the Congo|2020-04-09	Africa|hCoV-19/South Africa/Tygerberg 28/2020|EPI ISL 464139|B.1.8|South Africa|2020-04-09	0.0001722562	Africa
Africa|hCoV-19/DRC/158/2020|EPI ISL 417950|B.40|Democratic Republic of the Congo|2020-03-20	Africa|hCoV-19/South Africa/Tygerberg 28/2020|EPI ISL 464139|B.1.8|South Africa|2020-04-09	0.0004777983	Africa
Africa|hCoV-19/DRC/1715/2020|EPI ISL 435156|B.1.84|Democratic Republic of the Congo|2020-04-10	Africa|hCoV-19/South Africa/Tygerberg 28/2020|EPI ISL 464139|B.1.8|South Africa|2020-04-09	0.0002048336	Africa
Africa|hCoV-19/DRC/1767/2020|EPI ISL 435157|B.1.5|Democratic Republic of the Congo|2020-04-10	Africa|hCoV-19/South Africa/Tygerberg 28/2020|EPI ISL 464139|B.1.8|South Africa|2020-04-09	0.0001406379	Africa
Africa|hCoV-19/DRC/1779/2020|EPI ISL 435158|C.14|Democratic Republic of the Congo|2020-04-10	Africa|hCoV-19/South Africa/Tygerberg 28/2020|EPI ISL 464139|B.1.8|South Africa|2020-04-09	0.0004198591	Africa
Africa|hCoV-19/DRC/191/2020|EPI ISL 417955|B.1.128|Democratic Republic of the Congo|2020-03-21	Africa|hCoV-19/South Africa/Tygerberg 28/2020|EPI ISL 464139|B.1.8|South Africa|2020-04-09	0.0002388877	Africa
Africa|hCoV-19/DRC/1952/2020|EPI ISL 435159|B.1.5|Democratic Republic of the Congo|2020-04-11	Africa|hCoV-19/South Africa/Tygerberg 28/2020|EPI ISL 464139|B.1.8|South Africa|2020-04-09	0.0001395503	Africa
Africa|hCoV-19/DRC/1982/2020|EPI ISL 435160|B.1|Democratic Republic of the Congo|2020-04-12	Africa|hCoV-19/South Africa/Tygerberg 28/2020|EPI ISL 464139|B.1.8|South Africa|2020-04-09	0.0001735697	Africa
Africa|hCoV-19/DRC/2047/2020|EPI ISL 435161|B.1.1.1|Democratic Republic of the Congo|2020-04-12	Africa|hCoV-19/South Africa/Tygerberg 28/2020|EPI ISL 464139|B.1.8|South Africa|2020-04-09	0.0003106413	Africa
Africa|hCoV-19/DRC/2063/2020|EPI ISL 435162|B.1|Democratic Republic of the Congo|2020-04-12	Africa|hCoV-19/South Africa/Tygerberg 28/2020|EPI ISL 464139|B.1.8|South Africa|2020-04-09	0.0001389624	Africa
Africa|hCoV-19/DRC/2120/2020|EPI ISL 435163|B.1.149|Democratic Republic of the Congo|2020-04-12	Africa|hCoV-19/South Africa/Tygerberg 28/2020|EPI ISL 464139|B.1.8|South Africa|2020-04-09	0.0002048420	Africa
Africa|hCoV-19/DRC/2121/2020|EPI ISL 435164|B.1.149|Democratic Republic of the Congo|2020-04-12	Africa|hCoV-19/South Africa/Tygerberg 28/2020|EPI ISL 464139|B.1.8|South Africa|2020-04-09	0.0002082251	Africa
Africa|hCoV-19/DRC/2122/2020|EPI ISL 435165|B.1.149|Democratic Republic of the Congo|2020-04-13	Africa|hCoV-19/South Africa/Tygerberg 28/2020|EPI ISL 464139|B.1.8|South Africa|2020-04-09	0.0002820491	Africa
Africa|hCoV-19/DRC/2125/2020|EPI ISL 435166|B.1.149|Democratic Republic of the Congo|2020-04-13	Africa|hCoV-19/South Africa/Tygerberg 28/2020|EPI ISL 464139|B.1.8|South Africa|2020-04-09	0.0002077853	Africa
Africa|hCoV-19/DRC/2128/2020|EPI ISL 435167|B.1|Democratic Republic of the Congo|2020-04-13	Africa|hCoV-19/South Africa/Tygerberg 28/2020|EPI ISL 464139|B.1.8|South Africa|2020-04-09	0.0001413035	Africa
Africa|hCoV-19/DRC/2133/2020|EPI ISL 435168|B.1.128|Democratic Republic of the Congo|2020-04-13	Africa|hCoV-19/South Africa/Tygerberg 28/2020|EPI ISL 464139|B.1.8|South Africa|2020-04-09	0.0002113796	Africa
Africa|hCoV-19/DRC/214/2020|EPI ISL 420030|B.1.6|Democratic Republic of the Congo|2020-03-21	Africa|hCoV-19/South Africa/Tygerberg 28/2020|EPI ISL 464139|B.1.8|South Africa|2020-04-09	0.0001364551	Africa
Africa|hCoV-19/DRC/215/2020|EPI ISL 420031|B.1.1.1|Democratic Republic of the Congo|2020-03-21	Africa|hCoV-19/South Africa/Tygerberg 28/2020|EPI ISL 464139|B.1.8|South Africa|2020-04-09	0.0003435128	Africa
Africa|hCoV-19/DRC/2169/2020|EPI ISL 436194|B.1.5|Democratic Republic of the Congo|2020-04-13	Africa|hCoV-19/South Africa/Tygerberg 28/2020|EPI ISL 464139|B.1.8|South Africa|2020-04-09	0.0001761168	Africa
Africa|hCoV-19/DRC/2299/2020|EPI ISL 436412|B.1.5|Democratic Republic of the Congo|2020-04-14	Africa|hCoV-19/South Africa/Tygerberg 28/2020|EPI ISL 464139|B.1.8|South Africa|2020-04-09	0.0002048468	Africa
Africa|hCoV-19/DRC/236/2020|EPI ISL 420032|B.1.128|Democratic Republic of the Congo|2020-03-22	Africa|hCoV-19/South Africa/Tygerberg 28/2020|EPI ISL 464139|B.1.8|South Africa|2020-04-09	0.0002388168	Africa
Africa|hCoV-19/DRC/2363/2020|EPI ISL 437194|B.1.84|Democratic Republic of the Congo|2020-04-14	Africa|hCoV-19/South Africa/Tygerberg 28/2020|EPI ISL 464139|B.1.8|South Africa|2020-04-09	0.0001706871	Africa
Africa|hCoV-19/DRC/2384/2020|EPI ISL 437196|B.1.149|Democratic Republic of the Congo|2020-04-14	Africa|hCoV-19/South Africa/Tygerberg 28/2020|EPI ISL 464139|B.1.8|South Africa|2020-04-09	0.0002086378	Africa
Africa|hCoV-19/DRC/241/2020|EPI ISL 420033|B.1.1.75|Democratic Republic of the Congo|2020-03-22	Africa|hCoV-19/South Africa/Tygerberg 28/2020|EPI ISL 464139|B.1.8|South Africa|2020-04-09	0.0002729698	Africa
Africa|hCoV-19/DRC/243/2020|EPI ISL 420034|B.1|Democratic Republic of the Congo|2020-03-22	Africa|hCoV-19/South Africa/Tygerberg 28/2020|EPI ISL 464139|B.1.8|South Africa|2020-04-09	0.0001730310	Africa
Africa|hCoV-19/DRC/248/2020|EPI ISL 420035|B.1.5|Democratic Republic of the Congo|2020-03-22	Africa|hCoV-19/South Africa/Tygerberg 28/2020|EPI ISL 464139|B.1.8|South Africa|2020-04-09	0.0001023393	Africa
Africa|hCoV-19/DRC/2496/2020|EPI ISL 437337|B.1.149|Democratic Republic of the Congo|2020-04-15	Africa|hCoV-19/South Africa/Tygerberg 28/2020|EPI ISL 464139|B.1.8|South Africa|2020-04-09	0.0002388323	Africa
Africa|hCoV-19/DRC/2529/2020|EPI ISL 437338|B.1.178|Democratic Republic of the Congo|2020-04-15	Africa|hCoV-19/South Africa/Tygerberg 28/2020|EPI ISL 464139|B.1.8|South Africa|2020-04-09	0.0002047092	Africa
Africa|hCoV-19/DRC/253/2020|EPI ISL 420838|B.1.5|Democratic Republic of the Congo|2020-03-22	Africa|hCoV-19/South Africa/Tygerberg 28/2020|EPI ISL 464139|B.1.8|South Africa|2020-04-09	0.0001023602	Africa
Africa|hCoV-19/DRC/2536/2020|EPI ISL 437339|B.1|Democratic Republic of the Congo|2020-04-15	Africa|hCoV-19/South Africa/Tygerberg 28/2020|EPI ISL 464139|B.1.8|South Africa|2020-04-09	0.0002047092	Africa
Africa|hCoV-19/DRC/254/2020|EPI ISL 420839|B.1|Democratic Republic of the Congo|2020-03-22	Africa|hCoV-19/South Africa/Tygerberg 28/2020|EPI ISL 464139|B.1.8|South Africa|2020-04-09	0.0001714648	Africa
Africa|hCoV-19/DRC/2563/2020|EPI ISL 437340|B.1.9|Democratic Republic of the Congo|2020-04-15	Africa|hCoV-19/South Africa/Tygerberg 28/2020|EPI ISL 464139|B.1.8|South Africa|2020-04-09	0.0004094687	Africa
Africa|hCoV-19/DRC/2580/2020|EPI ISL 437341|B.1.5|Democratic Republic of the Congo|2020-04-15	Africa|hCoV-19/South Africa/Tygerberg 28/2020|EPI ISL 464139|B.1.8|South Africa|2020-04-09	0.0001365250	Africa
Africa|hCoV-19/DRC/2644/2020|EPI ISL 437342|B.1.84|Democratic Republic of the Congo|2020-04-15	Africa|hCoV-19/South Africa/Tygerberg 28/2020|EPI ISL 464139|B.1.8|South Africa|2020-04-09	0.0002408791	Africa
Africa|hCoV-19/DRC/2670/2020|EPI ISL 437343|B.1.9|Democratic Republic of the Congo|2020-04-15	Africa|hCoV-19/South Africa/Tygerberg 28/2020|EPI ISL 464139|B.1.8|South Africa|2020-04-09	0.0004436301	Africa
Africa|hCoV-19/DRC/2727/2020|EPI ISL 437344|B.1|Democratic Republic of the Congo|2020-04-16	Africa|hCoV-19/South Africa/Tygerberg 28/2020|EPI ISL 464139|B.1.8|South Africa|2020-04-09	0.0001388563	Africa
Africa|hCoV-19/DRC/2728/2020|EPI ISL 437345|B.1.84|Democratic Republic of the Congo|2020-04-16	Africa|hCoV-19/South Africa/Tygerberg 28/2020|EPI ISL 464139|B.1.8|South Africa|2020-04-09	0.0002080475	Africa
Africa|hCoV-19/DRC/2813/2020|EPI ISL 437346|C.14|Democratic Republic of the Congo|2020-04-16	Africa|hCoV-19/South Africa/Tygerberg 28/2020|EPI ISL 464139|B.1.8|South Africa|2020-04-09	0.0004437880	Africa
Africa|hCoV-19/DRC/2819/2020|EPI ISL 437347|B.1|Democratic Republic of the Congo|2020-04-16	Africa|hCoV-19/South Africa/Tygerberg 28/2020|EPI ISL 464139|B.1.8|South Africa|2020-04-09	0.0002421003	Africa
Africa|hCoV-19/DRC/2827/2020|EPI ISL 437348|B.1|Democratic Republic of the Congo|2020-04-16	Africa|hCoV-19/South Africa/Tygerberg 28/2020|EPI ISL 464139|B.1.8|South Africa|2020-04-09	0.0001364551	Africa
Africa|hCoV-19/DRC/2855/2020|EPI ISL 437350|B.1|Democratic Republic of the Congo|2020-04-16	Africa|hCoV-19/South Africa/Tygerberg 28/2020|EPI ISL 464139|B.1.8|South Africa|2020-04-09	0.0001705875	Africa
Africa|hCoV-19/DRC/2864/2020|EPI ISL 437351|B.1|Democratic Republic of the Congo|2020-04-16	Africa|hCoV-19/South Africa/Tygerberg 28/2020|EPI ISL 464139|B.1.8|South Africa|2020-04-09	0.0001709531	Africa
Africa|hCoV-19/DRC/2904/2020|EPI ISL 437352|B.1|Democratic Republic of the Congo|2020-04-17	Africa|hCoV-19/South Africa/Tygerberg 28/2020|EPI ISL 464139|B.1.8|South Africa|2020-04-09	0.0001705875	Africa
Africa|hCoV-19/DRC/2938/2020|EPI ISL 437353|B.1.275|Democratic Republic of the Congo|2020-04-17	Africa|hCoV-19/South Africa/Tygerberg 28/2020|EPI ISL 464139|B.1.8|South Africa|2020-04-09	0.0003151172	Africa
Africa|hCoV-19/DRC/2939/2020|EPI ISL 437354|B.1|Democratic Republic of the Congo|2020-04-17	Africa|hCoV-19/South Africa/Tygerberg 28/2020|EPI ISL 464139|B.1.8|South Africa|2020-04-09	0.0002729578	Africa
Africa|hCoV-19/DRC/2942/2020|EPI ISL 437355|B.1|Democratic Republic of the Congo|2020-04-17	Africa|hCoV-19/South Africa/Tygerberg 28/2020|EPI ISL 464139|B.1.8|South Africa|2020-04-09	0.0002775709	Africa
Africa|hCoV-19/DRC/299/2020|EPI ISL 420840|B.4|Democratic Republic of the Congo|2020-03-20	Africa|hCoV-19/South Africa/Tygerberg 28/2020|EPI ISL 464139|B.1.8|South Africa|2020-04-09	0.0006175381	Africa
Africa|hCoV-19/DRC/300/2020|EPI ISL 420841|A|Democratic Republic of the Congo|2020-03-22	Africa|hCoV-19/South Africa/Tygerberg 28/2020|EPI ISL 464139|B.1.8|South Africa|2020-04-09	0.0003755464	Africa
Africa|hCoV-19/DRC/3041/2020|EPI ISL 437356|B.1|Democratic Republic of the Congo|2020-04-18	Africa|hCoV-19/South Africa/Tygerberg 28/2020|EPI ISL 464139|B.1.8|South Africa|2020-04-09	0.0002388869	Africa
Africa|hCoV-19/DRC/307/2020|EPI ISL 420842|B.1.9|Democratic Republic of the Congo|2020-03	Africa|hCoV-19/South Africa/Tygerberg 28/2020|EPI ISL 464139|B.1.8|South Africa|2020-04-09	0.0002434073	Africa
Africa|hCoV-19/DRC/3070/2020|EPI ISL 437357|B.1.214|Democratic Republic of the Congo|2020-04-18	Africa|hCoV-19/South Africa/Tygerberg 28/2020|EPI ISL 464139|B.1.8|South Africa|2020-04-09	0.0002730388	Africa
Africa|hCoV-19/DRC/3089/2020|EPI ISL 437358|B.1.84|Democratic Republic of the Congo|2020-04-19	Africa|hCoV-19/South Africa/Tygerberg 28/2020|EPI ISL 464139|B.1.8|South Africa|2020-04-09	0.0002047518	Africa
Africa|hCoV-19/DRC/3440/2020|EPI ISL 447597|B.1.84|Democratic Republic of the Congo|2020-04-22	Africa|hCoV-19/South Africa/Tygerberg 28/2020|EPI ISL 464139|B.1.8|South Africa|2020-04-09	0.0002048287	Africa
Africa|hCoV-19/DRC/3451/2020|EPI ISL 447598|B.1.178|Democratic Republic of the Congo|2020-04-22	Africa|hCoV-19/South Africa/Tygerberg 28/2020|EPI ISL 464139|B.1.8|South Africa|2020-04-09	0.0002390010	Africa
Africa|hCoV-19/DRC/3453/2020|EPI ISL 447599|B.1.84|Democratic Republic of the Congo|2020-04-22	Africa|hCoV-19/South Africa/Tygerberg 28/2020|EPI ISL 464139|B.1.8|South Africa|2020-04-09	0.0002048357	Africa
Africa|hCoV-19/DRC/3481/2020|EPI ISL 447600|B.1|Democratic Republic of the Congo|2020-04-22	Africa|hCoV-19/South Africa/Tygerberg 28/2020|EPI ISL 464139|B.1.8|South Africa|2020-04-09	0.0001399771	Africa
Africa|hCoV-19/DRC/3482/2020|EPI ISL 447601|B.1|Democratic Republic of the Congo|2020-04-22	Africa|hCoV-19/South Africa/Tygerberg 28/2020|EPI ISL 464139|B.1.8|South Africa|2020-04-09	0.0001719565	Africa
Africa|hCoV-19/DRC/3483/2020|EPI ISL 447602|B.1|Democratic Republic of the Congo|2020-04-22	Africa|hCoV-19/South Africa/Tygerberg 28/2020|EPI ISL 464139|B.1.8|South Africa|2020-04-09	0.0001397570	Africa
Africa|hCoV-19/DRC/3490/2020|EPI ISL 447603|B.1|Democratic Republic of the Congo|2020-04-22	Africa|hCoV-19/South Africa/Tygerberg 28/2020|EPI ISL 464139|B.1.8|South Africa|2020-04-09	0.0001708778	Africa
Africa|hCoV-19/DRC/3504/2020|EPI ISL 447604|B.1.149|Democratic Republic of the Congo|2020-04-23	Africa|hCoV-19/South Africa/Tygerberg 28/2020|EPI ISL 464139|B.1.8|South Africa|2020-04-09	0.0002098510	Africa
Africa|hCoV-19/DRC/352/2020|EPI ISL 420850|B.1.5|Democratic Republic of the Congo|2020-03	Africa|hCoV-19/South Africa/Tygerberg 28/2020|EPI ISL 464139|B.1.8|South Africa|2020-04-09	0.0001708906	Africa
Africa|hCoV-19/DRC/353/2020|EPI ISL 420843|B.1.5|Democratic Republic of the Congo|2020-03	Africa|hCoV-19/South Africa/Tygerberg 28/2020|EPI ISL 464139|B.1.8|South Africa|2020-04-09	0.0001026263	Africa
Africa|hCoV-19/DRC/355/2020|EPI ISL 420844|B.1|Democratic Republic of the Congo|2020-03	Africa|hCoV-19/South Africa/Tygerberg 28/2020|EPI ISL 464139|B.1.8|South Africa|2020-04-09	0.0001364924	Africa
Africa|hCoV-19/DRC/3552/2020|EPI ISL 447605|B.1.84|Democratic Republic of the Congo|2020-04-23	Africa|hCoV-19/South Africa/Tygerberg 28/2020|EPI ISL 464139|B.1.8|South Africa|2020-04-09	0.0002070885	Africa
Africa|hCoV-19/DRC/3595/2020|EPI ISL 447606|B.1.5|Democratic Republic of the Congo|2020-04-23	Africa|hCoV-19/South Africa/Tygerberg 28/2020|EPI ISL 464139|B.1.8|South Africa|2020-04-09	0.0001706906	Africa
Africa|hCoV-19/DRC/3632/2020|EPI ISL 447607|B.1.5|Democratic Republic of the Congo|2020-04-23	Africa|hCoV-19/South Africa/Tygerberg 28/2020|EPI ISL 464139|B.1.8|South Africa|2020-04-09	0.0001706888	Africa
Africa|hCoV-19/DRC/3633/2020|EPI ISL 447230|B.1.5|Democratic Republic of the Congo|2020-04-23	Africa|hCoV-19/South Africa/Tygerberg 28/2020|EPI ISL 464139|B.1.8|South Africa|2020-04-09	0.0001722586	Africa
Africa|hCoV-19/DRC/3653/2020|EPI ISL 447231|B.1.128|Democratic Republic of the Congo|2020-04-23	Africa|hCoV-19/South Africa/Tygerberg 28/2020|EPI ISL 464139|B.1.8|South Africa|2020-04-09	0.0003070900	Africa
Africa|hCoV-19/DRC/3659/2020|EPI ISL 447232|B.1.128|Democratic Republic of the Congo|2020-04-23	Africa|hCoV-19/South Africa/Tygerberg 28/2020|EPI ISL 464139|B.1.8|South Africa|2020-04-09	0.0003072682	Africa
Africa|hCoV-19/DRC/3661/2020|EPI ISL 447233|B.1.128|Democratic Republic of the Congo|2020-04-23	Africa|hCoV-19/South Africa/Tygerberg 28/2020|EPI ISL 464139|B.1.8|South Africa|2020-04-09	0.0003074046	Africa
Africa|hCoV-19/DRC/3662/2020|EPI ISL 447234|B.1.128|Democratic Republic of the Congo|2020-04-23	Africa|hCoV-19/South Africa/Tygerberg 28/2020|EPI ISL 464139|B.1.8|South Africa|2020-04-09	0.0003072787	Africa
Africa|hCoV-19/DRC/3664/2020|EPI ISL 447235|B.1.128|Democratic Republic of the Congo|2020-04-23	Africa|hCoV-19/South Africa/Tygerberg 28/2020|EPI ISL 464139|B.1.8|South Africa|2020-04-09	0.0003072892	Africa
Africa|hCoV-19/DRC/3683/2020|EPI ISL 447236|B.1.5|Democratic Republic of the Congo|2020-04-24	Africa|hCoV-19/South Africa/Tygerberg 28/2020|EPI ISL 464139|B.1.8|South Africa|2020-04-09	0.0002048419	Africa
Africa|hCoV-19/DRC/3688/2020|EPI ISL 447237|B.1.128|Democratic Republic of the Congo|2020-04-24	Africa|hCoV-19/South Africa/Tygerberg 28/2020|EPI ISL 464139|B.1.8|South Africa|2020-04-09	0.0003072892	Africa
Africa|hCoV-19/DRC/376/2020|EPI ISL 420851|B.1.6|Democratic Republic of the Congo|2020-03-25	Africa|hCoV-19/South Africa/Tygerberg 28/2020|EPI ISL 464139|B.1.8|South Africa|2020-04-09	0.0001706597	Africa
Africa|hCoV-19/DRC/3764/2020|EPI ISL 447238|B.1.84|Democratic Republic of the Congo|2020-04-24	Africa|hCoV-19/South Africa/Tygerberg 28/2020|EPI ISL 464139|B.1.8|South Africa|2020-04-09	0.0002392878	Africa
Africa|hCoV-19/DRC/3768/2020|EPI ISL 447239|B.1.84|Democratic Republic of the Congo|2020-04-24	Africa|hCoV-19/South Africa/Tygerberg 28/2020|EPI ISL 464139|B.1.8|South Africa|2020-04-09	0.0002048378	Africa
Africa|hCoV-19/DRC/3778/2020|EPI ISL 447240|B.1.128|Democratic Republic of the Congo|2020-04-24	Africa|hCoV-19/South Africa/Tygerberg 28/2020|EPI ISL 464139|B.1.8|South Africa|2020-04-09	0.0002731403	Africa
Africa|hCoV-19/DRC/3787/2020|EPI ISL 447241|B.1|Democratic Republic of the Congo|2020-04-24	Africa|hCoV-19/South Africa/Tygerberg 28/2020|EPI ISL 464139|B.1.8|South Africa|2020-04-09	0.0001737084	Africa
Africa|hCoV-19/DRC/3791/2020|EPI ISL 447242|B.1|Democratic Republic of the Congo|2020-04-24	Africa|hCoV-19/South Africa/Tygerberg 28/2020|EPI ISL 464139|B.1.8|South Africa|2020-04-09	0.0002117422	Africa
Africa|hCoV-19/DRC/3803/2020|EPI ISL 447243|B.1|Democratic Republic of the Congo|2020-04-24	Africa|hCoV-19/South Africa/Tygerberg 28/2020|EPI ISL 464139|B.1.8|South Africa|2020-04-09	0.0001397424	Africa
Africa|hCoV-19/DRC/3806/2020|EPI ISL 447244|B.1|Democratic Republic of the Congo|2020-04-24	Africa|hCoV-19/South Africa/Tygerberg 28/2020|EPI ISL 464139|B.1.8|South Africa|2020-04-09	0.0001397473	Africa
Africa|hCoV-19/DRC/3827/2020|EPI ISL 447245|B.1|Democratic Republic of the Congo|2020-04-24	Africa|hCoV-19/South Africa/Tygerberg 28/2020|EPI ISL 464139|B.1.8|South Africa|2020-04-09	0.0002731245	Africa
Africa|hCoV-19/DRC/3829/2020|EPI ISL 447246|B.1|Democratic Republic of the Congo|2020-04-24	Africa|hCoV-19/South Africa/Tygerberg 28/2020|EPI ISL 464139|B.1.8|South Africa|2020-04-09	0.0002392158	Africa
Africa|hCoV-19/DRC/3834/2020|EPI ISL 447247|A|Democratic Republic of the Congo|2020-04-25	Africa|hCoV-19/South Africa/Tygerberg 28/2020|EPI ISL 464139|B.1.8|South Africa|2020-04-09	0.0004809014	Africa
Africa|hCoV-19/DRC/3837/2020|EPI ISL 447248|B.1.128|Democratic Republic of the Congo|2020-04-25	Africa|hCoV-19/South Africa/Tygerberg 28/2020|EPI ISL 464139|B.1.8|South Africa|2020-04-09	0.0003072892	Africa
Africa|hCoV-19/DRC/3841/2020|EPI ISL 447249|B.1.128|Democratic Republic of the Congo|2020-04-25	Africa|hCoV-19/South Africa/Tygerberg 28/2020|EPI ISL 464139|B.1.8|South Africa|2020-04-09	0.0003414546	Africa
Africa|hCoV-19/DRC/3842/2020|EPI ISL 471396|B.1.128|Democratic Republic of the Congo|2020-04-25	Africa|hCoV-19/South Africa/Tygerberg 28/2020|EPI ISL 464139|B.1.8|South Africa|2020-04-09	0.0003412332	Africa
Africa|hCoV-19/DRC/3846/2020|EPI ISL 471397|B.1.84|Democratic Republic of the Congo|2020-04-25	Africa|hCoV-19/South Africa/Tygerberg 28/2020|EPI ISL 464139|B.1.8|South Africa|2020-04-09	0.0002729512	Africa
Africa|hCoV-19/DRC/3937/2020|EPI ISL 471398|B.1|Democratic Republic of the Congo|2020-04-25	Africa|hCoV-19/South Africa/Tygerberg 28/2020|EPI ISL 464139|B.1.8|South Africa|2020-04-09	0.0002388274	Africa
Africa|hCoV-19/DRC/3941/2020|EPI ISL 471399|B.1.128|Democratic Republic of the Congo|2020-04-25	Africa|hCoV-19/South Africa/Tygerberg 28/2020|EPI ISL 464139|B.1.8|South Africa|2020-04-09	0.0003086981	Africa
Africa|hCoV-19/DRC/3947/2020|EPI ISL 471400|B.1.214|Democratic Republic of the Congo|2020-04-25	Africa|hCoV-19/South Africa/Tygerberg 28/2020|EPI ISL 464139|B.1.8|South Africa|2020-04-09	0.0003412112	Africa
Africa|hCoV-19/DRC/3949/2020|EPI ISL 471401|B.1.84|Democratic Republic of the Congo|2020-04-26	Africa|hCoV-19/South Africa/Tygerberg 28/2020|EPI ISL 464139|B.1.8|South Africa|2020-04-09	0.0001706580	Africa
Africa|hCoV-19/DRC/396/2020|EPI ISL 420852|B.1.6|Democratic Republic of the Congo|2020-03-26	Africa|hCoV-19/South Africa/Tygerberg 28/2020|EPI ISL 464139|B.1.8|South Africa|2020-04-09	0.0001364970	Africa
Africa|hCoV-19/DRC/397/2020|EPI ISL 420845|B.1.6|Democratic Republic of the Congo|2020-03-26	Africa|hCoV-19/South Africa/Tygerberg 28/2020|EPI ISL 464139|B.1.8|South Africa|2020-04-09	0.0001364924	Africa
Africa|hCoV-19/DRC/400/2020|EPI ISL 420846|B.1.5|Democratic Republic of the Congo|2020-03	Africa|hCoV-19/South Africa/Tygerberg 28/2020|EPI ISL 464139|B.1.8|South Africa|2020-04-09	0.0001364691	Africa
Africa|hCoV-19/DRC/4012/2020|EPI ISL 471402|B.1|Democratic Republic of the Congo|2020-04-26	Africa|hCoV-19/South Africa/Tygerberg 28/2020|EPI ISL 464139|B.1.8|South Africa|2020-04-09	0.0003070900	Africa
Africa|hCoV-19/DRC/402/2020|EPI ISL 420853|B.1|Democratic Republic of the Congo|2020-03-26	Africa|hCoV-19/South Africa/Tygerberg 28/2020|EPI ISL 464139|B.1.8|South Africa|2020-04-09	0.0001765643	Africa
Africa|hCoV-19/DRC/4020/2020|EPI ISL 471403|B.1.5|Democratic Republic of the Congo|2020-04-26	Africa|hCoV-19/South Africa/Tygerberg 28/2020|EPI ISL 464139|B.1.8|South Africa|2020-04-09	0.0002388377	Africa
Africa|hCoV-19/DRC/4026/2020|EPI ISL 471404|B.1.84|Democratic Republic of the Congo|2020-04-27	Africa|hCoV-19/South Africa/Tygerberg 28/2020|EPI ISL 464139|B.1.8|South Africa|2020-04-09	0.0002056450	Africa
Africa|hCoV-19/DRC/4060/2020|EPI ISL 471405|B.1|Democratic Republic of the Congo|2020-04-27	Africa|hCoV-19/South Africa/Tygerberg 28/2020|EPI ISL 464139|B.1.8|South Africa|2020-04-09	0.0002388217	Africa
Africa|hCoV-19/DRC/4075/2020|EPI ISL 471406|B.1.214|Democratic Republic of the Congo|2020-04-27	Africa|hCoV-19/South Africa/Tygerberg 28/2020|EPI ISL 464139|B.1.8|South Africa|2020-04-09	0.0003073028	Africa
Africa|hCoV-19/DRC/4084/2020|EPI ISL 471407|B.1.214|Democratic Republic of the Congo|2020-04-27	Africa|hCoV-19/South Africa/Tygerberg 28/2020|EPI ISL 464139|B.1.8|South Africa|2020-04-09	0.0003412694	Africa
Africa|hCoV-19/DRC/4132/2020|EPI ISL 471408|B.1|Democratic Republic of the Congo|2020-04-27	Africa|hCoV-19/South Africa/Tygerberg 28/2020|EPI ISL 464139|B.1.8|South Africa|2020-04-09	0.0002729447	Africa
Africa|hCoV-19/DRC/4141/2020|EPI ISL 471409|B.1.128|Democratic Republic of the Congo|2020-04-27	Africa|hCoV-19/South Africa/Tygerberg 28/2020|EPI ISL 464139|B.1.8|South Africa|2020-04-09	0.0002729633	Africa
Africa|hCoV-19/DRC/4145/2020|EPI ISL 471410|B.1|Democratic Republic of the Congo|2020-04-27	Africa|hCoV-19/South Africa/Tygerberg 28/2020|EPI ISL 464139|B.1.8|South Africa|2020-04-09	0.0002047050	Africa
Africa|hCoV-19/DRC/4194/2020|EPI ISL 471414|B.1.5|Democratic Republic of the Congo|2020-04-28	Africa|hCoV-19/South Africa/Tygerberg 28/2020|EPI ISL 464139|B.1.8|South Africa|2020-04-09	0.0002388217	Africa
Africa|hCoV-19/DRC/4250/2020|EPI ISL 471415|B.1.1.1|Democratic Republic of the Congo|2020-04-28	Africa|hCoV-19/South Africa/Tygerberg 28/2020|EPI ISL 464139|B.1.8|South Africa|2020-04-09	0.0004095080	Africa
Africa|hCoV-19/DRC/4279/2020|EPI ISL 514114|B.1|Democratic Republic of the Congo|2020-04-28	Africa|hCoV-19/South Africa/Tygerberg 28/2020|EPI ISL 464139|B.1.8|South Africa|2020-04-09	0.0002389871	Africa
Africa|hCoV-19/DRC/4282/2020|EPI ISL 514103|B.1.128|Democratic Republic of the Congo|2020-04-08	Africa|hCoV-19/South Africa/Tygerberg 28/2020|EPI ISL 464139|B.1.8|South Africa|2020-04-09	0.0002731870	Africa
Africa|hCoV-19/DRC/4284/2020|EPI ISL 514115|B.1.128|Democratic Republic of the Congo|2020-04-28	Africa|hCoV-19/South Africa/Tygerberg 28/2020|EPI ISL 464139|B.1.8|South Africa|2020-04-09	0.0002731403	Africa
Africa|hCoV-19/DRC/431/2020|EPI ISL 420847|B.1.147|Democratic Republic of the Congo|2020-03-26	Africa|hCoV-19/South Africa/Tygerberg 28/2020|EPI ISL 464139|B.1.8|South Africa|2020-04-09	0.0001705765	Africa
Africa|hCoV-19/DRC/4418/2020|EPI ISL 496506|B.1.128|Democratic Republic of the Congo|2020-04-29	Africa|hCoV-19/South Africa/Tygerberg 28/2020|EPI ISL 464139|B.1.8|South Africa|2020-04-09	0.0003072997	Africa
Africa|hCoV-19/DRC/4422/2020|EPI ISL 496507|B.1.128|Democratic Republic of the Congo|2020-04-29	Africa|hCoV-19/South Africa/Tygerberg 28/2020|EPI ISL 464139|B.1.8|South Africa|2020-04-09	0.0002761665	Africa
Africa|hCoV-19/DRC/4427/2020|EPI ISL 496508|B.1.128|Democratic Republic of the Congo|2020-04-29	Africa|hCoV-19/South Africa/Tygerberg 28/2020|EPI ISL 464139|B.1.8|South Africa|2020-04-09	0.0002786476	Africa
Africa|hCoV-19/DRC/4429/2020|EPI ISL 513589|B.1.128|Democratic Republic of the Congo|2020-04-29	Africa|hCoV-19/South Africa/Tygerberg 28/2020|EPI ISL 464139|B.1.8|South Africa|2020-04-09	0.0002786670	Africa
Africa|hCoV-19/DRC/4430/2020|EPI ISL 496509|B.1.128|Democratic Republic of the Congo|2020-04-29	Africa|hCoV-19/South Africa/Tygerberg 28/2020|EPI ISL 464139|B.1.8|South Africa|2020-04-09	0.0002733081	Africa
Africa|hCoV-19/DRC/4437/2020|EPI ISL 513590|B.1.128|Democratic Republic of the Congo|2020-05-02	Africa|hCoV-19/South Africa/Tygerberg 28/2020|EPI ISL 464139|B.1.8|South Africa|2020-04-09	0.0003135616	Africa
Africa|hCoV-19/DRC/4442/2020|EPI ISL 496510|B.1.128|Democratic Republic of the Congo|2020-04-29	Africa|hCoV-19/South Africa/Tygerberg 28/2020|EPI ISL 464139|B.1.8|South Africa|2020-04-09	0.0002764240	Africa
Africa|hCoV-19/DRC/4444/2020|EPI ISL 514104|B.1.128|Democratic Republic of the Congo|2020-04-29	Africa|hCoV-19/South Africa/Tygerberg 28/2020|EPI ISL 464139|B.1.8|South Africa|2020-04-09	0.0002730564	Africa
Africa|hCoV-19/DRC/445/2020|EPI ISL 420848|B.1|Democratic Republic of the Congo|2020-03	Africa|hCoV-19/South Africa/Tygerberg 28/2020|EPI ISL 464139|B.1.8|South Africa|2020-04-09	0.0001406987	Africa
Africa|hCoV-19/DRC/4501/2020|EPI ISL 513591|B.1.5|Democratic Republic of the Congo|2020-05-30	Africa|hCoV-19/South Africa/Tygerberg 28/2020|EPI ISL 464139|B.1.8|South Africa|2020-04-09	0.0001741939	Africa
Africa|hCoV-19/DRC/4516/2020|EPI ISL 487192|B.1.1.275|Democratic Republic of the Congo|2020-04-28	Africa|hCoV-19/South Africa/Tygerberg 28/2020|EPI ISL 464139|B.1.8|South Africa|2020-04-09	0.0002390287	Africa
Africa|hCoV-19/DRC/4524/2020|EPI ISL 513597|A|Democratic Republic of the Congo|2020-04-30	Africa|hCoV-19/South Africa/Tygerberg 28/2020|EPI ISL 464139|B.1.8|South Africa|2020-04-09	0.0004478494	Africa
Africa|hCoV-19/DRC/4541/2020|EPI ISL 513598|B.1|Democratic Republic of the Congo|2020-04-30	Africa|hCoV-19/South Africa/Tygerberg 28/2020|EPI ISL 464139|B.1.8|South Africa|2020-04-09	0.0002729930	Africa
Africa|hCoV-19/DRC/4551/2020|EPI ISL 513599|B.1.178|Democratic Republic of the Congo|2020-04-30	Africa|hCoV-19/South Africa/Tygerberg 28/2020|EPI ISL 464139|B.1.8|South Africa|2020-04-09	0.0003104977	Africa
Africa|hCoV-19/DRC/4561/2020|EPI ISL 513600|B.1|Democratic Republic of the Congo|2020-04-30	Africa|hCoV-19/South Africa/Tygerberg 28/2020|EPI ISL 464139|B.1.8|South Africa|2020-04-09	0.0002388217	Africa
Africa|hCoV-19/DRC/4562/2020|EPI ISL 513601|B.1.214|Democratic Republic of the Congo|2020-04-30	Africa|hCoV-19/South Africa/Tygerberg 28/2020|EPI ISL 464139|B.1.8|South Africa|2020-04-09	0.0002388274	Africa
Africa|hCoV-19/DRC/4568/2020|EPI ISL 513602|B.1|Democratic Republic of the Congo|2020-04-30	Africa|hCoV-19/South Africa/Tygerberg 28/2020|EPI ISL 464139|B.1.8|South Africa|2020-04-09	0.0002410417	Africa
Africa|hCoV-19/DRC/4578/2020|EPI ISL 513603|B.1|Democratic Republic of the Congo|2020-04-30	Africa|hCoV-19/South Africa/Tygerberg 28/2020|EPI ISL 464139|B.1.8|South Africa|2020-04-09	0.0002776615	Africa
Africa|hCoV-19/DRC/4613/2020|EPI ISL 513604|B.1.214|Democratic Republic of the Congo|2020-04-30	Africa|hCoV-19/South Africa/Tygerberg 28/2020|EPI ISL 464139|B.1.8|South Africa|2020-04-09	0.0002754317	Africa
Africa|hCoV-19/DRC/4614/2020|EPI ISL 513605|B.1|Democratic Republic of the Congo|2020-04-30	Africa|hCoV-19/South Africa/Tygerberg 28/2020|EPI ISL 464139|B.1.8|South Africa|2020-04-09	0.0003753553	Africa
Africa|hCoV-19/DRC/4631/2020|EPI ISL 513606|B.1.5|Democratic Republic of the Congo|2020-04-30	Africa|hCoV-19/South Africa/Tygerberg 28/2020|EPI ISL 464139|B.1.8|South Africa|2020-04-09	0.0003753808	Africa
Africa|hCoV-19/DRC/4633/2020|EPI ISL 513607|B.1.128|Democratic Republic of the Congo|2020-04-30	Africa|hCoV-19/South Africa/Tygerberg 28/2020|EPI ISL 464139|B.1.8|South Africa|2020-04-09	0.0003071036	Africa
Africa|hCoV-19/DRC/4642/2020|EPI ISL 513608|B.1.128|Democratic Republic of the Congo|2020-04-30	Africa|hCoV-19/South Africa/Tygerberg 28/2020|EPI ISL 464139|B.1.8|South Africa|2020-04-09	0.0003070900	Africa
Africa|hCoV-19/DRC/4647/2020|EPI ISL 513609|B.1.128|Democratic Republic of the Congo|2020-04-30	Africa|hCoV-19/South Africa/Tygerberg 28/2020|EPI ISL 464139|B.1.8|South Africa|2020-04-09	0.0002729633	Africa
Africa|hCoV-19/DRC/4653/2020|EPI ISL 513610|B.1.128|Democratic Republic of the Congo|2020-04-30	Africa|hCoV-19/South Africa/Tygerberg 28/2020|EPI ISL 464139|B.1.8|South Africa|2020-04-09	0.0003071214	Africa
Africa|hCoV-19/DRC/4681/2020|EPI ISL 514116|B.1.128|Democratic Republic of the Congo|2020-04-30	Africa|hCoV-19/South Africa/Tygerberg 28/2020|EPI ISL 464139|B.1.8|South Africa|2020-04-09	0.0002764241	Africa
Africa|hCoV-19/DRC/4683/2020|EPI ISL 514105|B.1.5|Democratic Republic of the Congo|2020-04-30	Africa|hCoV-19/South Africa/Tygerberg 28/2020|EPI ISL 464139|B.1.8|South Africa|2020-04-09	0.0003104045	Africa
Africa|hCoV-19/DRC/4685/2020|EPI ISL 514106|B.1.128|Democratic Republic of the Congo|2020-04-30	Africa|hCoV-19/South Africa/Tygerberg 28/2020|EPI ISL 464139|B.1.8|South Africa|2020-04-09	0.0003073385	Africa
Africa|hCoV-19/DRC/4690/2020|EPI ISL 514117|B.1.128|Democratic Republic of the Congo|2020-04-30	Africa|hCoV-19/South Africa/Tygerberg 28/2020|EPI ISL 464139|B.1.8|South Africa|2020-04-09	0.0003073731	Africa
Africa|hCoV-19/DRC/4693/2020|EPI ISL 514118|B.1.128|Democratic Republic of the Congo|2020-04-30	Africa|hCoV-19/South Africa/Tygerberg 28/2020|EPI ISL 464139|B.1.8|South Africa|2020-04-09	0.0002731403	Africa
Africa|hCoV-19/DRC/4694/2020|EPI ISL 514107|B.1.128|Democratic Republic of the Congo|2020-04-30	Africa|hCoV-19/South Africa/Tygerberg 28/2020|EPI ISL 464139|B.1.8|South Africa|2020-04-09	0.0003103724	Africa
Africa|hCoV-19/DRC/4720/2020|EPI ISL 514108|B.1.84|Democratic Republic of the Congo|2020-05-01	Africa|hCoV-19/South Africa/Tygerberg 28/2020|EPI ISL 464139|B.1.8|South Africa|2020-04-09	0.0002389277	Africa
Africa|hCoV-19/DRC/4785/2020|EPI ISL 514119|B.1.84|Democratic Republic of the Congo|2020-05-01	Africa|hCoV-19/South Africa/Tygerberg 28/2020|EPI ISL 464139|B.1.8|South Africa|2020-04-09	0.0003756167	Africa
Africa|hCoV-19/DRC/5019/2020|EPI ISL 496511|B.1|Democratic Republic of the Congo|2020-05-02	Africa|hCoV-19/South Africa/Tygerberg 28/2020|EPI ISL 464139|B.1.8|South Africa|2020-04-09	0.0002845871	Africa
Africa|hCoV-19/DRC/5094/2020|EPI ISL 496491|B.1.84|Democratic Republic of the Congo|2020-05-02	Africa|hCoV-19/South Africa/Tygerberg 28/2020|EPI ISL 464139|B.1.8|South Africa|2020-04-09	0.0002414748	Africa
Africa|hCoV-19/DRC/5186/2020|EPI ISL 496512|B.1|Democratic Republic of the Congo|2020-05-03	Africa|hCoV-19/South Africa/Tygerberg 28/2020|EPI ISL 464139|B.1.8|South Africa|2020-04-09	0.0002761910	Africa
Africa|hCoV-19/DRC/5187/2020|EPI ISL 513619|B.1|Democratic Republic of the Congo|2020-05-03	Africa|hCoV-19/South Africa/Tygerberg 28/2020|EPI ISL 464139|B.1.8|South Africa|2020-04-09	0.0002749477	Africa
Africa|hCoV-19/DRC/5205/2020|EPI ISL 487365|B.1.1.275|Democratic Republic of the Congo|2020-05-01	Africa|hCoV-19/South Africa/Tygerberg 28/2020|EPI ISL 464139|B.1.8|South Africa|2020-04-09	0.0002781026	Africa
Africa|hCoV-19/DRC/521/2020|EPI ISL 420854|B.1.5|Democratic Republic of the Congo|2020-03-25	Africa|hCoV-19/South Africa/Tygerberg 28/2020|EPI ISL 464139|B.1.8|South Africa|2020-04-09	0.0001024931	Africa
Africa|hCoV-19/DRC/5210/2020|EPI ISL 487369|B.1.1.275|Democratic Republic of the Congo|2020-05-01	Africa|hCoV-19/South Africa/Tygerberg 28/2020|EPI ISL 464139|B.1.8|South Africa|2020-04-09	0.0002759703	Africa
Africa|hCoV-19/DRC/523/2020|EPI ISL 420849|B.1.1.1|Democratic Republic of the Congo|2020-03-28	Africa|hCoV-19/South Africa/Tygerberg 28/2020|EPI ISL 464139|B.1.8|South Africa|2020-04-09	0.0003070912	Africa
Africa|hCoV-19/DRC/5240/2020|EPI ISL 496492|B.1|Democratic Republic of the Congo|2020-05-03	Africa|hCoV-19/South Africa/Tygerberg 28/2020|EPI ISL 464139|B.1.8|South Africa|2020-04-09	0.0001707780	Africa
Africa|hCoV-19/DRC/5377/2020|EPI ISL 496513|B.1|Democratic Republic of the Congo|2020-05-04	Africa|hCoV-19/South Africa/Tygerberg 28/2020|EPI ISL 464139|B.1.8|South Africa|2020-04-09	0.0002390908	Africa
Africa|hCoV-19/DRC/5538/2020|EPI ISL 514120|B.1|Democratic Republic of the Congo|2020-05-05	Africa|hCoV-19/South Africa/Tygerberg 28/2020|EPI ISL 464139|B.1.8|South Africa|2020-04-09	0.0002102878	Africa
Africa|hCoV-19/DRC/5651/2020|EPI ISL 496493|B.1.1.1|Democratic Republic of the Congo|2020-05-06	Africa|hCoV-19/South Africa/Tygerberg 28/2020|EPI ISL 464139|B.1.8|South Africa|2020-04-09	0.0003484589	Africa
Africa|hCoV-19/DRC/5705/2020|EPI ISL 496494|B.1.84|Democratic Republic of the Congo|2020-05-06	Africa|hCoV-19/South Africa/Tygerberg 28/2020|EPI ISL 464139|B.1.8|South Africa|2020-04-09	0.0002128060	Africa
Africa|hCoV-19/DRC/5735/2020|EPI ISL 496495|B.1.214|Democratic Republic of the Congo|2020-05-06	Africa|hCoV-19/South Africa/Tygerberg 28/2020|EPI ISL 464139|B.1.8|South Africa|2020-04-09	0.0002111789	Africa
Africa|hCoV-19/DRC/5815/2020|EPI ISL 495629|B.1.214|Democratic Republic of the Congo|2020-05-06	Africa|hCoV-19/South Africa/Tygerberg 28/2020|EPI ISL 464139|B.1.8|South Africa|2020-04-09	0.0002807370	Africa
Africa|hCoV-19/DRC/5907/2020|EPI ISL 496496|B.1.84|Democratic Republic of the Congo|2020-05-07	Africa|hCoV-19/South Africa/Tygerberg 28/2020|EPI ISL 464139|B.1.8|South Africa|2020-04-09	0.0003192036	Africa
Africa|hCoV-19/DRC/5913/2020|EPI ISL 496497|B.1|Democratic Republic of the Congo|2020-05-07	Africa|hCoV-19/South Africa/Tygerberg 28/2020|EPI ISL 464139|B.1.8|South Africa|2020-04-09	0.0003105362	Africa
Africa|hCoV-19/DRC/5927/2020|EPI ISL 496498|B.1.9|Democratic Republic of the Congo|2020-05-07	Africa|hCoV-19/South Africa/Tygerberg 28/2020|EPI ISL 464139|B.1.8|South Africa|2020-04-09	0.0004833509	Africa
Africa|hCoV-19/DRC/5957/2020|EPI ISL 496499|B.1.5|Democratic Republic of the Congo|2020-05-07	Africa|hCoV-19/South Africa/Tygerberg 28/2020|EPI ISL 464139|B.1.8|South Africa|2020-04-09	0.0001365542	Africa
Africa|hCoV-19/DRC/5964/2020|EPI ISL 496500|B.1.178|Democratic Republic of the Congo|2020-05-07	Africa|hCoV-19/South Africa/Tygerberg 28/2020|EPI ISL 464139|B.1.8|South Africa|2020-04-09	0.0001432858	Africa
Africa|hCoV-19/DRC/5996/2020|EPI ISL 496514|B.1.84|Democratic Republic of the Congo|2020-05-08	Africa|hCoV-19/South Africa/Tygerberg 28/2020|EPI ISL 464139|B.1.8|South Africa|2020-04-09	0.0002416082	Africa
Africa|hCoV-19/DRC/6026/2020|EPI ISL 513622|B.1.1.1|Democratic Republic of the Congo|2020-05-08	Africa|hCoV-19/South Africa/Tygerberg 28/2020|EPI ISL 464139|B.1.8|South Africa|2020-04-09	0.0004172134	Africa
Africa|hCoV-19/DRC/6143/2020|EPI ISL 496515|B.1|Democratic Republic of the Congo|2020-05-08	Africa|hCoV-19/South Africa/Tygerberg 28/2020|EPI ISL 464139|B.1.8|South Africa|2020-04-09	0.0002091124	Africa
Africa|hCoV-19/DRC/6151/2020|EPI ISL 513620|B.1.214|Democratic Republic of the Congo|2020-05-08	Africa|hCoV-19/South Africa/Tygerberg 28/2020|EPI ISL 464139|B.1.8|South Africa|2020-04-09	0.0002764305	Africa
Africa|hCoV-19/DRC/6163/2020|EPI ISL 513623|B.1.214|Democratic Republic of the Congo|2020-05-08	Africa|hCoV-19/South Africa/Tygerberg 28/2020|EPI ISL 464139|B.1.8|South Africa|2020-04-09	0.0002787807	Africa
Africa|hCoV-19/DRC/6203/2020|EPI ISL 514109|B.1|Democratic Republic of the Congo|2020-05-09	Africa|hCoV-19/South Africa/Tygerberg 28/2020|EPI ISL 464139|B.1.8|South Africa|2020-04-09	0.0003761030	Africa
Africa|hCoV-19/DRC/6209/2020|EPI ISL 514110|B.1.84|Democratic Republic of the Congo|2020-05-09	Africa|hCoV-19/South Africa/Tygerberg 28/2020|EPI ISL 464139|B.1.8|South Africa|2020-04-09	0.0002048517	Africa
Africa|hCoV-19/DRC/6227/2020|EPI ISL 514121|B.1.84|Democratic Republic of the Congo|2020-05-09	Africa|hCoV-19/South Africa/Tygerberg 28/2020|EPI ISL 464139|B.1.8|South Africa|2020-04-09	0.0002051319	Africa
Africa|hCoV-19/DRC/6313/2020|EPI ISL 496516|B.1.84|Democratic Republic of the Congo|2020-05-09	Africa|hCoV-19/South Africa/Tygerberg 28/2020|EPI ISL 464139|B.1.8|South Africa|2020-04-09	0.0003208338	Africa
Africa|hCoV-19/DRC/6338/2020|EPI ISL 495630|B.1|Democratic Republic of the Congo|2020-05-09	Africa|hCoV-19/South Africa/Tygerberg 28/2020|EPI ISL 464139|B.1.8|South Africa|2020-04-09	0.0002466547	Africa
Africa|hCoV-19/DRC/6341/2020|EPI ISL 495631|B.1|Democratic Republic of the Congo|2020-05-09	Africa|hCoV-19/South Africa/Tygerberg 28/2020|EPI ISL 464139|B.1.8|South Africa|2020-04-09	0.0003549926	Africa
Africa|hCoV-19/DRC/6342/2020|EPI ISL 495632|B.1|Democratic Republic of the Congo|2020-05-09	Africa|hCoV-19/South Africa/Tygerberg 28/2020|EPI ISL 464139|B.1.8|South Africa|2020-04-09	0.0003136861	Africa
Africa|hCoV-19/DRC/6361/2020|EPI ISL 495633|B.1|Democratic Republic of the Congo|2020-05-09	Africa|hCoV-19/South Africa/Tygerberg 28/2020|EPI ISL 464139|B.1.8|South Africa|2020-04-09	0.0002135276	Africa
Africa|hCoV-19/DRC/6380/2020|EPI ISL 513611|B.1.1.275|Democratic Republic of the Congo|2020-05-04	Africa|hCoV-19/South Africa/Tygerberg 28/2020|EPI ISL 464139|B.1.8|South Africa|2020-04-09	0.0002788098	Africa
Africa|hCoV-19/DRC/6384/2020|EPI ISL 513612|B.1.1.275|Democratic Republic of the Congo|2020-05-07	Africa|hCoV-19/South Africa/Tygerberg 28/2020|EPI ISL 464139|B.1.8|South Africa|2020-04-09	0.0002423131	Africa
Africa|hCoV-19/DRC/6386/2020|EPI ISL 513613|B.1.1.275|Democratic Republic of the Congo|2020-05-07	Africa|hCoV-19/South Africa/Tygerberg 28/2020|EPI ISL 464139|B.1.8|South Africa|2020-04-09	0.0002390043	Africa
Africa|hCoV-19/DRC/6389/2020|EPI ISL 513614|B.1.84|Democratic Republic of the Congo|2020-05-07	Africa|hCoV-19/South Africa/Tygerberg 28/2020|EPI ISL 464139|B.1.8|South Africa|2020-04-09	0.0003102836	Africa
Africa|hCoV-19/DRC/6390/2020|EPI ISL 513615|B.1.1.275|Democratic Republic of the Congo|2020-05-04	Africa|hCoV-19/South Africa/Tygerberg 28/2020|EPI ISL 464139|B.1.8|South Africa|2020-04-09	0.0003414722	Africa
Africa|hCoV-19/DRC/6392/2020|EPI ISL 513616|B.1|Democratic Republic of the Congo|2020-05-04	Africa|hCoV-19/South Africa/Tygerberg 28/2020|EPI ISL 464139|B.1.8|South Africa|2020-04-09	0.0001032986	Africa
Africa|hCoV-19/DRC/6395/2020|EPI ISL 513617|B.1.1.275|Democratic Republic of the Congo|2020-05-07	Africa|hCoV-19/South Africa/Tygerberg 28/2020|EPI ISL 464139|B.1.8|South Africa|2020-04-09	0.0003753988	Africa
Africa|hCoV-19/DRC/6398/2020|EPI ISL 513618|B.1.1.275|Democratic Republic of the Congo|2020-05-07	Africa|hCoV-19/South Africa/Tygerberg 28/2020|EPI ISL 464139|B.1.8|South Africa|2020-04-09	0.0002729763	Africa
Africa|hCoV-19/DRC/6724/2020|EPI ISL 495634|B.1|Democratic Republic of the Congo|2020-05-11	Africa|hCoV-19/South Africa/Tygerberg 28/2020|EPI ISL 464139|B.1.8|South Africa|2020-04-09	0.0002048559	Africa
Africa|hCoV-19/DRC/6743/2020|EPI ISL 495635|B.1.149|Democratic Republic of the Congo|2020-05-11	Africa|hCoV-19/South Africa/Tygerberg 28/2020|EPI ISL 464139|B.1.8|South Africa|2020-04-09	0.0002124339	Africa
Africa|hCoV-19/DRC/6783/2020|EPI ISL 496501|B.1.149|Democratic Republic of the Congo|2020-05-11	Africa|hCoV-19/South Africa/Tygerberg 28/2020|EPI ISL 464139|B.1.8|South Africa|2020-04-09	0.0002466547	Africa
Africa|hCoV-19/DRC/6784/2020|EPI ISL 495636|B.1|Democratic Republic of the Congo|2020-05-11	Africa|hCoV-19/South Africa/Tygerberg 28/2020|EPI ISL 464139|B.1.8|South Africa|2020-04-09	0.0001706870	Africa
Africa|hCoV-19/DRC/6786/2020|EPI ISL 495637|B.1.178|Democratic Republic of the Congo|2020-05-11	Africa|hCoV-19/South Africa/Tygerberg 28/2020|EPI ISL 464139|B.1.8|South Africa|2020-04-09	0.0002732578	Africa
Africa|hCoV-19/DRC/6791/2020|EPI ISL 495638|B.1.178|Democratic Republic of the Congo|2020-05-11	Africa|hCoV-19/South Africa/Tygerberg 28/2020|EPI ISL 464139|B.1.8|South Africa|2020-04-09	0.0002400795	Africa
Africa|hCoV-19/DRC/6792/2020|EPI ISL 495639|B.1|Democratic Republic of the Congo|2020-05-11	Africa|hCoV-19/South Africa/Tygerberg 28/2020|EPI ISL 464139|B.1.8|South Africa|2020-04-09	0.0002142037	Africa
Africa|hCoV-19/DRC/6801/2020|EPI ISL 514111|B.1|Democratic Republic of the Congo|2020-05-11	Africa|hCoV-19/South Africa/Tygerberg 28/2020|EPI ISL 464139|B.1.8|South Africa|2020-04-09	0.0004135175	Africa
Africa|hCoV-19/DRC/6853/2020|EPI ISL 496502|B.1.214|Democratic Republic of the Congo|2020-05-11	Africa|hCoV-19/South Africa/Tygerberg 28/2020|EPI ISL 464139|B.1.8|South Africa|2020-04-09	0.0002080165	Africa
Africa|hCoV-19/DRC/6854/2020|EPI ISL 496503|B.1|Democratic Republic of the Congo|2020-05-11	Africa|hCoV-19/South Africa/Tygerberg 28/2020|EPI ISL 464139|B.1.8|South Africa|2020-04-09	0.0003883705	Africa
Africa|hCoV-19/DRC/6875/2020|EPI ISL 496504|B.1|Democratic Republic of the Congo|2020-05-11	Africa|hCoV-19/South Africa/Tygerberg 28/2020|EPI ISL 464139|B.1.8|South Africa|2020-04-09	0.0002048657	Africa
Africa|hCoV-19/DRC/7042/2020|EPI ISL 513592|B.1.214|Democratic Republic of the Congo|2020-05-12	Africa|hCoV-19/South Africa/Tygerberg 28/2020|EPI ISL 464139|B.1.8|South Africa|2020-04-09	0.0002390533	Africa
Africa|hCoV-19/DRC/7061/2020|EPI ISL 513593|B.1|Democratic Republic of the Congo|2020-05-12	Africa|hCoV-19/South Africa/Tygerberg 28/2020|EPI ISL 464139|B.1.8|South Africa|2020-04-09	0.0001764045	Africa
Africa|hCoV-19/DRC/7140/2020|EPI ISL 513594|B.1.214|Democratic Republic of the Congo|2020-05-12	Africa|hCoV-19/South Africa/Tygerberg 28/2020|EPI ISL 464139|B.1.8|South Africa|2020-04-09	0.0003461783	Africa
Africa|hCoV-19/DRC/7200/2020|EPI ISL 514112|B.1|Democratic Republic of the Congo|2020-05-13	Africa|hCoV-19/South Africa/Tygerberg 28/2020|EPI ISL 464139|B.1.8|South Africa|2020-04-09	0.0003414580	Africa
Africa|hCoV-19/DRC/7211/2020|EPI ISL 514122|B.1.149|Democratic Republic of the Congo|2020-05-13	Africa|hCoV-19/South Africa/Tygerberg 28/2020|EPI ISL 464139|B.1.8|South Africa|2020-04-09	0.0003073238	Africa
Africa|hCoV-19/DRC/7248/2020|EPI ISL 514123|B.1|Democratic Republic of the Congo|2020-05-13	Africa|hCoV-19/South Africa/Tygerberg 28/2020|EPI ISL 464139|B.1.8|South Africa|2020-04-09	0.0002090934	Africa
Africa|hCoV-19/DRC/7255/2020|EPI ISL 514124|B.1.149|Democratic Republic of the Congo|2020-05-13	Africa|hCoV-19/South Africa/Tygerberg 28/2020|EPI ISL 464139|B.1.8|South Africa|2020-04-09	0.0003438205	Africa
Africa|hCoV-19/DRC/73/2020|EPI ISL 417941|B.1.178|Democratic Republic of the Congo|2020-03-18	Africa|hCoV-19/South Africa/Tygerberg 28/2020|EPI ISL 464139|B.1.8|South Africa|2020-04-09	0.0001364956	Africa
Africa|hCoV-19/DRC/7386/2020|EPI ISL 513595|B.1.5|Democratic Republic of the Congo|2020-05-14	Africa|hCoV-19/South Africa/Tygerberg 28/2020|EPI ISL 464139|B.1.8|South Africa|2020-04-09	0.0001402007	Africa
Africa|hCoV-19/DRC/7430/2020|EPI ISL 496517|B.1.1.1|Democratic Republic of the Congo|2020-05-14	Africa|hCoV-19/South Africa/Tygerberg 28/2020|EPI ISL 464139|B.1.8|South Africa|2020-04-09	0.0005388253	Africa
Africa|hCoV-19/DRC/7434/2020|EPI ISL 513621|B.1.1.1|Democratic Republic of the Congo|2020-05-14	Africa|hCoV-19/South Africa/Tygerberg 28/2020|EPI ISL 464139|B.1.8|South Africa|2020-04-09	0.0005256845	Africa
Africa|hCoV-19/DRC/7471/2020|EPI ISL 513596|B.1.214|Democratic Republic of the Congo|2020-05-14	Africa|hCoV-19/South Africa/Tygerberg 28/2020|EPI ISL 464139|B.1.8|South Africa|2020-04-09	0.0003428239	Africa
Africa|hCoV-19/DRC/7488/2020|EPI ISL 514113|B.1.1|Democratic Republic of the Congo|2020-05-14	Africa|hCoV-19/South Africa/Tygerberg 28/2020|EPI ISL 464139|B.1.8|South Africa|2020-04-09	0.0002049476	Africa
Africa|hCoV-19/DRC/7713/2020|EPI ISL 495640|B.1|Democratic Republic of the Congo|2020-05-14	Africa|hCoV-19/South Africa/Tygerberg 28/2020|EPI ISL 464139|B.1.8|South Africa|2020-04-09	0.0004198470	Africa
Africa|hCoV-19/DRC/7864/2020|EPI ISL 496505|B.1.214|Democratic Republic of the Congo|2020-05-15	Africa|hCoV-19/South Africa/Tygerberg 28/2020|EPI ISL 464139|B.1.8|South Africa|2020-04-09	0.0003128651	Africa
Africa|hCoV-19/DRC/7920/2020|EPI ISL 495641|B.1|Democratic Republic of the Congo|2020-05-15	Africa|hCoV-19/South Africa/Tygerberg 28/2020|EPI ISL 464139|B.1.8|South Africa|2020-04-09	0.0003416561	Africa
Africa|hCoV-19/DRC/80/2020|EPI ISL 417942|B.1.178|Democratic Republic of the Congo|2020-03-18	Africa|hCoV-19/South Africa/Tygerberg 28/2020|EPI ISL 464139|B.1.8|South Africa|2020-04-09	0.0001364770	Africa
Africa|hCoV-19/DRC/8018/2020|EPI ISL 514125|B.1.5|Democratic Republic of the Congo|2020-05-15	Africa|hCoV-19/South Africa/Tygerberg 28/2020|EPI ISL 464139|B.1.8|South Africa|2020-04-09	0.0003182329	Africa
Africa|hCoV-19/DRC/81/2020|EPI ISL 417944|B.1.9|Democratic Republic of the Congo|2020-03-18	Africa|hCoV-19/South Africa/Tygerberg 28/2020|EPI ISL 464139|B.1.8|South Africa|2020-04-09	0.0002388761	Africa
Africa|hCoV-19/DRC/82/2020|EPI ISL 417946|B.1.5|Democratic Republic of the Congo|2020-03-18	Africa|hCoV-19/South Africa/Tygerberg 28/2020|EPI ISL 464139|B.1.8|South Africa|2020-04-09	0.0001023392	Africa
Africa|hCoV-19/DRC/94/2020|EPI ISL 417947|B.1|Democratic Republic of the Congo|2020-03-19	Africa|hCoV-19/South Africa/Tygerberg 28/2020|EPI ISL 464139|B.1.8|South Africa|2020-04-09	0.0001364611	Africa
Africa|hCoV-19/DRC/998/2020|EPI ISL 429254|B.1|Democratic Republic of the Congo|2020-04-03	Africa|hCoV-19/South Africa/Tygerberg 28/2020|EPI ISL 464139|B.1.8|South Africa|2020-04-09	0.0002129819	Africa
Africa|hCoV-19/DRC/KN-0038/2020|EPI ISL 417434|B.1.128|Democratic Republic of the Congo|2020-03-14	Africa|hCoV-19/South Africa/Tygerberg 28/2020|EPI ISL 464139|B.1.8|South Africa|2020-04-09	0.0002488058	Africa
Africa|hCoV-19/DRC/KN-0054/2020|EPI ISL 417437|B.1.178|Democratic Republic of the Congo|2020-03-17	Africa|hCoV-19/South Africa/Tygerberg 28/2020|EPI ISL 464139|B.1.8|South Africa|2020-04-09	0.0001705840	Africa
Africa|hCoV-19/DRC/KN-0058/2020|EPI ISL 417438|B.1|Democratic Republic of the Congo|2020-03-17	Africa|hCoV-19/South Africa/Tygerberg 28/2020|EPI ISL 464139|B.1.8|South Africa|2020-04-09	0.0001370877	Africa
Africa|hCoV-19/DRC/KN-0060/2020|EPI ISL 417440|B.1|Democratic Republic of the Congo|2020-03-17	Africa|hCoV-19/South Africa/Tygerberg 28/2020|EPI ISL 464139|B.1.8|South Africa|2020-04-09	0.0001709198	Africa
Africa|hCoV-19/DRC/KN-0070/2020|EPI ISL 417441|B.1.178|Democratic Republic of the Congo|2020-03-17	Africa|hCoV-19/South Africa/Tygerberg 28/2020|EPI ISL 464139|B.1.8|South Africa|2020-04-09	0.0001390865	Africa
Africa|hCoV-19/DRC/KN-0072/2020|EPI ISL 417442|B.1.178|Democratic Republic of the Congo|2020-03-18	Africa|hCoV-19/South Africa/Tygerberg 28/2020|EPI ISL 464139|B.1.8|South Africa|2020-04-09	0.0001367802	Africa
Africa|hCoV-19/DRC/KN-13/2020|EPI ISL 414647|B.1|Democratic Republic of the Congo|2020-03-09	Africa|hCoV-19/South Africa/Tygerberg 28/2020|EPI ISL 464139|B.1.8|South Africa|2020-04-09	0.0001390024	Africa
Africa|hCoV-19/Egypt/Army-MCL001/2020|EPI ISL 510526|B.1|Egypt|2020-06-01	Africa|hCoV-19/South Africa/Tygerberg 28/2020|EPI ISL 464139|B.1.8|South Africa|2020-04-09	0.0002729632	Africa
Africa|hCoV-19/Egypt/C-CU001a-S1/2020|EPI ISL 529031|B.1.255|Egypt|2020-05-19	Africa|hCoV-19/South Africa/Tygerberg 28/2020|EPI ISL 464139|B.1.8|South Africa|2020-04-09	0.0003070912	Africa
Africa|hCoV-19/Egypt/C-CU002b-S3/2020|EPI ISL 529032|B.1.1.1|Egypt|2020-06-19	Africa|hCoV-19/South Africa/Tygerberg 28/2020|EPI ISL 464139|B.1.8|South Africa|2020-04-09	0.0005460906	Africa
Africa|hCoV-19/Egypt/C-VSVRI-SERVAC/2020|EPI ISL 528386|B.1.255|Egypt|2020-08-22	Africa|hCoV-19/South Africa/Tygerberg 28/2020|EPI ISL 464139|B.1.8|South Africa|2020-04-09	0.0001364611	Africa
Africa|hCoV-19/Egypt/CUNCI-7I028/2020|EPI ISL 524426|B.1.255|Egypt|2020-07-19	Africa|hCoV-19/South Africa/Tygerberg 28/2020|EPI ISL 464139|B.1.8|South Africa|2020-04-09	0.0001364611	Africa
Africa|hCoV-19/Egypt/CUNCI-HGC002/2020|EPI ISL 468045|B.1|Egypt|2020-05-02	Africa|hCoV-19/South Africa/Tygerberg 28/2020|EPI ISL 464139|B.1.8|South Africa|2020-04-09	0.0001023892	Africa
Africa|hCoV-19/Egypt/CUNCI-HGC004/2020|EPI ISL 468048|B.1|Egypt|2020-05-02	Africa|hCoV-19/South Africa/Tygerberg 28/2020|EPI ISL 464139|B.1.8|South Africa|2020-04-09	0.0001364877	Africa
Africa|hCoV-19/Egypt/CUNCI-HGC005/2020|EPI ISL 468052|B.1|Egypt|2020-05-02	Africa|hCoV-19/South Africa/Tygerberg 28/2020|EPI ISL 464139|B.1.8|South Africa|2020-04-09	0.0002047511	Africa
Africa|hCoV-19/Egypt/CUNCI-HGC006/2020|EPI ISL 468050|B.1|Egypt|2020-05-02	Africa|hCoV-19/South Africa/Tygerberg 28/2020|EPI ISL 464139|B.1.8|South Africa|2020-04-09	0.0001705858	Africa
Africa|hCoV-19/Egypt/CUNCI-HGC007-2/2020|EPI ISL 468054|B.1|Egypt|2020-05-02	Africa|hCoV-19/South Africa/Tygerberg 28/2020|EPI ISL 464139|B.1.8|South Africa|2020-04-09	0.0001705799	Africa
Africa|hCoV-19/Egypt/CUNCI-HGC007/2020|EPI ISL 468046|B.1|Egypt|2020-05-02	Africa|hCoV-19/South Africa/Tygerberg 28/2020|EPI ISL 464139|B.1.8|South Africa|2020-04-09	0.0001706148	Africa
Africa|hCoV-19/Egypt/CUNCI-HGC008/2020|EPI ISL 468044|B.1|Egypt|2020-05-02	Africa|hCoV-19/South Africa/Tygerberg 28/2020|EPI ISL 464139|B.1.8|South Africa|2020-04-09	0.0001706207	Africa
Africa|hCoV-19/Egypt/CUNCI-HGC009/2020|EPI ISL 468053|B.1|Egypt|2020-05-02	Africa|hCoV-19/South Africa/Tygerberg 28/2020|EPI ISL 464139|B.1.8|South Africa|2020-04-09	0.0001365436	Africa
Africa|hCoV-19/Egypt/CUNCI-HGC010/2020|EPI ISL 468055|B.1.247|Egypt|2020-05-02	Africa|hCoV-19/South Africa/Tygerberg 28/2020|EPI ISL 464139|B.1.8|South Africa|2020-04-09	0.0003754321	Africa
Africa|hCoV-19/Egypt/CUNCI-HGC011/2020|EPI ISL 468059|B.1|Egypt|2020-05-02	Africa|hCoV-19/South Africa/Tygerberg 28/2020|EPI ISL 464139|B.1.8|South Africa|2020-04-09	0.0001706306	Africa
Africa|hCoV-19/Egypt/CUNCI-HGC012/2020|EPI ISL 468051|B.1.255|Egypt|2020-05-02	Africa|hCoV-19/South Africa/Tygerberg 28/2020|EPI ISL 464139|B.1.8|South Africa|2020-04-09	0.0003412845	Africa
Africa|hCoV-19/Egypt/CUNCI-HGC013/2020|EPI ISL 468047|B.1.201|Egypt|2020-05-02	Africa|hCoV-19/South Africa/Tygerberg 28/2020|EPI ISL 464139|B.1.8|South Africa|2020-04-09	0.0002730192	Africa
Africa|hCoV-19/Egypt/CUNCI-HGC014/2020|EPI ISL 468060|B.1.5|Egypt|2020-05-02	Africa|hCoV-19/South Africa/Tygerberg 28/2020|EPI ISL 464139|B.1.8|South Africa|2020-04-09	0.0000682527	Africa
Africa|hCoV-19/Egypt/CUNCI-HGC015/2020|EPI ISL 468056|B.1|Egypt|2020-05-02	Africa|hCoV-19/South Africa/Tygerberg 28/2020|EPI ISL 464139|B.1.8|South Africa|2020-04-09	0.0000682504	Africa
Africa|hCoV-19/Egypt/CUNCI-HGC016/2020|EPI ISL 468058|B.1|Egypt|2020-05-02	Africa|hCoV-19/South Africa/Tygerberg 28/2020|EPI ISL 464139|B.1.8|South Africa|2020-04-09	0.0002051529	Africa
Africa|hCoV-19/Egypt/CUNCI-HGC021/2020|EPI ISL 468061|B.1|Egypt|2020-05-02	Africa|hCoV-19/South Africa/Tygerberg 28/2020|EPI ISL 464139|B.1.8|South Africa|2020-04-09	0.0002050569	Africa
Africa|hCoV-19/Egypt/CUNCI-HGC023/2020|EPI ISL 468057|B.1.5|Egypt|2020-05-02	Africa|hCoV-19/South Africa/Tygerberg 28/2020|EPI ISL 464139|B.1.8|South Africa|2020-04-09	0.0000682574	Africa
Africa|hCoV-19/Egypt/CUNCI-HGC028/2020|EPI ISL 468062|B.1|Egypt|2020-05-02	Africa|hCoV-19/South Africa/Tygerberg 28/2020|EPI ISL 464139|B.1.8|South Africa|2020-04-09	0.0002734951	Africa
Africa|hCoV-19/Egypt/CUNCI-HGC3I011/2020|EPI ISL 479697|B.1|Egypt|2020-06-02	Africa|hCoV-19/South Africa/Tygerberg 28/2020|EPI ISL 464139|B.1.8|South Africa|2020-04-09	0.0001705957	Africa
Africa|hCoV-19/Egypt/CUNCI-HGC3I012/2020|EPI ISL 479693|B.1.255|Egypt|2020-06-02	Africa|hCoV-19/South Africa/Tygerberg 28/2020|EPI ISL 464139|B.1.8|South Africa|2020-04-09	0.0003412147	Africa
Africa|hCoV-19/Egypt/CUNCI-HGC3I013/2020|EPI ISL 479694|B.1.201|Egypt|2020-06-02	Africa|hCoV-19/South Africa/Tygerberg 28/2020|EPI ISL 464139|B.1.8|South Africa|2020-04-09	0.0002729633	Africa
Africa|hCoV-19/Egypt/CUNCI-HGC3I014/2020|EPI ISL 479696|B.1.5|Egypt|2020-06-02	Africa|hCoV-19/South Africa/Tygerberg 28/2020|EPI ISL 464139|B.1.8|South Africa|2020-04-09	0.0000682364	Africa
Africa|hCoV-19/Egypt/CUNCI-HGC3I02/2020|EPI ISL 479686|B.1|Egypt|2020-06-02	Africa|hCoV-19/South Africa/Tygerberg 28/2020|EPI ISL 464139|B.1.8|South Africa|2020-04-09	0.0001706090	Africa
Africa|hCoV-19/Egypt/CUNCI-HGC3I023/2020|EPI ISL 479695|B.1.5|Egypt|2020-06-02	Africa|hCoV-19/South Africa/Tygerberg 28/2020|EPI ISL 464139|B.1.8|South Africa|2020-04-09	0.0000682434	Africa
Africa|hCoV-19/Egypt/CUNCI-HGC3I025/2020|EPI ISL 479691|B.1|Egypt|2020-06-02	Africa|hCoV-19/South Africa/Tygerberg 28/2020|EPI ISL 464139|B.1.8|South Africa|2020-04-09	0.0002388730	Africa
Africa|hCoV-19/Egypt/CUNCI-HGC3I03/2020|EPI ISL 479687|B.1|Egypt|2020-06-02	Africa|hCoV-19/South Africa/Tygerberg 28/2020|EPI ISL 464139|B.1.8|South Africa|2020-04-09	0.0001705799	Africa
Africa|hCoV-19/Egypt/CUNCI-HGC3I05/2020|EPI ISL 479690|B.1|Egypt|2020-06-02	Africa|hCoV-19/South Africa/Tygerberg 28/2020|EPI ISL 464139|B.1.8|South Africa|2020-04-09	0.0002047092	Africa
Africa|hCoV-19/Egypt/CUNCI-HGC3I06/2020|EPI ISL 479688|B.1|Egypt|2020-06-02	Africa|hCoV-19/South Africa/Tygerberg 28/2020|EPI ISL 464139|B.1.8|South Africa|2020-04-09	0.0001705857	Africa
Africa|hCoV-19/Egypt/CUNCI-HGC3I08/2020|EPI ISL 479698|B.1|Egypt|2020-06-02	Africa|hCoV-19/South Africa/Tygerberg 28/2020|EPI ISL 464139|B.1.8|South Africa|2020-04-09	0.0001705857	Africa
Africa|hCoV-19/Egypt/CUNCI-HGC3I09/2020|EPI ISL 479692|B.1|Egypt|2020-06-02	Africa|hCoV-19/South Africa/Tygerberg 28/2020|EPI ISL 464139|B.1.8|South Africa|2020-04-09	0.0001365156	Africa
Africa|hCoV-19/Egypt/CUNCI-HGC4I003/2020|EPI ISL 479699|B.1.1.247|Egypt|2020-06-02	Africa|hCoV-19/South Africa/Tygerberg 28/2020|EPI ISL 464139|B.1.8|South Africa|2020-04-09	0.0004095483	Africa
Africa|hCoV-19/Egypt/CUNCI-HGC4I004/2020|EPI ISL 479700|B.1.1.296|Egypt|2020-06-02	Africa|hCoV-19/South Africa/Tygerberg 28/2020|EPI ISL 464139|B.1.8|South Africa|2020-04-09	0.0003071214	Africa
Africa|hCoV-19/Egypt/CUNCI-HGC4I015/2020|EPI ISL 479728|B.1.1.123|Egypt|2020-06-02	Africa|hCoV-19/South Africa/Tygerberg 28/2020|EPI ISL 464139|B.1.8|South Africa|2020-04-09	0.0003412832	Africa
Africa|hCoV-19/Egypt/CUNCI-HGC4I022/2020|EPI ISL 479705|B.1.1|Egypt|2020-06-02	Africa|hCoV-19/South Africa/Tygerberg 28/2020|EPI ISL 464139|B.1.8|South Africa|2020-04-09	0.0004437016	Africa
Africa|hCoV-19/Egypt/CUNCI-HGC4I023/2020|EPI ISL 479729|B.1.1.247|Egypt|2020-06-02	Africa|hCoV-19/South Africa/Tygerberg 28/2020|EPI ISL 464139|B.1.8|South Africa|2020-04-09	0.0002730378	Africa
Africa|hCoV-19/Egypt/CUNCI-HGC4I025/2020|EPI ISL 479706|B.1.255|Egypt|2020-06-02	Africa|hCoV-19/South Africa/Tygerberg 28/2020|EPI ISL 464139|B.1.8|South Africa|2020-04-09	0.0002729661	Africa
Africa|hCoV-19/Egypt/CUNCI-HGC4I026/2020|EPI ISL 479702|B.1|Egypt|2020-06-02	Africa|hCoV-19/South Africa/Tygerberg 28/2020|EPI ISL 464139|B.1.8|South Africa|2020-04-09	0.0003415444	Africa
Africa|hCoV-19/Egypt/CUNCI-HGC4I029/2020|EPI ISL 479701|B.1.1.1|Egypt|2020-06-02	Africa|hCoV-19/South Africa/Tygerberg 28/2020|EPI ISL 464139|B.1.8|South Africa|2020-04-09	0.0004778374	Africa
Africa|hCoV-19/Egypt/CUNCI-HGC4I030/2020|EPI ISL 479703|B.1|Egypt|2020-06-02	Africa|hCoV-19/South Africa/Tygerberg 28/2020|EPI ISL 464139|B.1.8|South Africa|2020-04-09	0.0002729578	Africa
Africa|hCoV-19/Egypt/CUNCI-HGC4I031/2020|EPI ISL 479707|B.1.1.1|Egypt|2020-06-02	Africa|hCoV-19/South Africa/Tygerberg 28/2020|EPI ISL 464139|B.1.8|South Africa|2020-04-09	0.0005461093	Africa
Africa|hCoV-19/Egypt/CUNCI-HGC4I032/2020|EPI ISL 479709|B.1.1|Egypt|2020-06-02	Africa|hCoV-19/South Africa/Tygerberg 28/2020|EPI ISL 464139|B.1.8|South Africa|2020-04-09	0.0003073940	Africa
Africa|hCoV-19/Egypt/CUNCI-HGC4I033/2020|EPI ISL 479704|B.1|Egypt|2020-06-02	Africa|hCoV-19/South Africa/Tygerberg 28/2020|EPI ISL 464139|B.1.8|South Africa|2020-04-09	0.0001706207	Africa
Africa|hCoV-19/Egypt/CUNCI-HGC4I034/2020|EPI ISL 479708|B.1.255|Egypt|2020-06-02	Africa|hCoV-19/South Africa/Tygerberg 28/2020|EPI ISL 464139|B.1.8|South Africa|2020-04-09	0.0001364611	Africa
Africa|hCoV-19/Egypt/CUNCI-HGC5I001/2020|EPI ISL 479710|B.1.1|Egypt|2020-06-02	Africa|hCoV-19/South Africa/Tygerberg 28/2020|EPI ISL 464139|B.1.8|South Africa|2020-04-09	0.0001706696	Africa
Africa|hCoV-19/Egypt/CUNCI-HGC5I003/2020|EPI ISL 479711|B.1|Egypt|2020-06-02	Africa|hCoV-19/South Africa/Tygerberg 28/2020|EPI ISL 464139|B.1.8|South Africa|2020-04-09	0.0001706032	Africa
Africa|hCoV-19/Egypt/CUNCI-HGC5I010/2020|EPI ISL 479730|B.1.1|Egypt|2020-06-02	Africa|hCoV-19/South Africa/Tygerberg 28/2020|EPI ISL 464139|B.1.8|South Africa|2020-04-09	0.0002389228	Africa
Africa|hCoV-19/Egypt/CUNCI-HGC5I011/2020|EPI ISL 479712|B.1.1|Egypt|2020-06-02	Africa|hCoV-19/South Africa/Tygerberg 28/2020|EPI ISL 464139|B.1.8|South Africa|2020-04-09	0.0001706405	Africa
Africa|hCoV-19/Egypt/CUNCI-HGC5I012/2020|EPI ISL 479713|B.1.1|Egypt|2020-06-02	Africa|hCoV-19/South Africa/Tygerberg 28/2020|EPI ISL 464139|B.1.8|South Africa|2020-04-09	0.0002047239	Africa
Africa|hCoV-19/Egypt/CUNCI-HGC5I014/2020|EPI ISL 479714|B.1.255|Egypt|2020-06-02	Africa|hCoV-19/South Africa/Tygerberg 28/2020|EPI ISL 464139|B.1.8|South Africa|2020-04-09	0.0002047050	Africa
Africa|hCoV-19/Egypt/CUNCI-HGC5I015/2020|EPI ISL 475722|B.1.255|Egypt|2020-05-02	Africa|hCoV-19/South Africa/Tygerberg 28/2020|EPI ISL 464139|B.1.8|South Africa|2020-04-09	0.0002730537	Africa
Africa|hCoV-19/Egypt/CUNCI-HGC5I016/2020|EPI ISL 479731|B.1|Egypt|2020-06-02	Africa|hCoV-19/South Africa/Tygerberg 28/2020|EPI ISL 464139|B.1.8|South Africa|2020-04-09	0.0001705898	Africa
Africa|hCoV-19/Egypt/CUNCI-HGC5I022/2020|EPI ISL 479715|B.1.1|Egypt|2020-06-02	Africa|hCoV-19/South Africa/Tygerberg 28/2020|EPI ISL 464139|B.1.8|South Africa|2020-04-09	0.0002388576	Africa
Africa|hCoV-19/Egypt/CUNCI-HGC5I025/2020|EPI ISL 479716|A|Egypt|2020-06-02	Africa|hCoV-19/South Africa/Tygerberg 28/2020|EPI ISL 464139|B.1.8|South Africa|2020-04-09	0.0001025596	Africa
Africa|hCoV-19/Egypt/CUNCI-HGC5I026/2020|EPI ISL 479735|B.1.5|Egypt|2020-06-02	Africa|hCoV-19/South Africa/Tygerberg 28/2020|EPI ISL 464139|B.1.8|South Africa|2020-04-09	0.0002730713	Africa
Africa|hCoV-19/Egypt/CUNCI-HGC5I029/2020|EPI ISL 479734|B.1|Egypt|2020-06-02	Africa|hCoV-19/South Africa/Tygerberg 28/2020|EPI ISL 464139|B.1.8|South Africa|2020-04-09	0.0001706148	Africa
Africa|hCoV-19/Egypt/CUNCI-HGC5I030/2020|EPI ISL 479721|B.1.5|Egypt|2020-06-02	Africa|hCoV-19/South Africa/Tygerberg 28/2020|EPI ISL 464139|B.1.8|South Africa|2020-04-09	0.0000682457	Africa
Africa|hCoV-19/Egypt/CUNCI-HGC5I033/2020|EPI ISL 479717|B.1.5|Egypt|2020-06-02	Africa|hCoV-19/South Africa/Tygerberg 28/2020|EPI ISL 464139|B.1.8|South Africa|2020-04-09	0.0000682550	Africa
Africa|hCoV-19/Egypt/CUNCI-HGC5I034/2020|EPI ISL 479720|B.1.5|Egypt|2020-06-02	Africa|hCoV-19/South Africa/Tygerberg 28/2020|EPI ISL 464139|B.1.8|South Africa|2020-04-09	0.0001364705	Africa
Africa|hCoV-19/Egypt/CUNCI-HGC6I002/2020|EPI ISL 479719|B.1.1.1|Egypt|2020-06-02	Africa|hCoV-19/South Africa/Tygerberg 28/2020|EPI ISL 464139|B.1.8|South Africa|2020-04-09	0.0004436669	Africa
Africa|hCoV-19/Egypt/CUNCI-HGC6I003/2020|EPI ISL 479718|B.1.5|Egypt|2020-06-02	Africa|hCoV-19/South Africa/Tygerberg 28/2020|EPI ISL 464139|B.1.8|South Africa|2020-04-09	0.0001705991	Africa
Africa|hCoV-19/Egypt/CUNCI-HGC6I007/2020|EPI ISL 479722|B.1|Egypt|2020-06-02	Africa|hCoV-19/South Africa/Tygerberg 28/2020|EPI ISL 464139|B.1.8|South Africa|2020-04-09	0.0001365129	Africa
Africa|hCoV-19/Egypt/CUNCI-HGC6I010/2020|EPI ISL 478672|B.1|Egypt|2020-06-02	Africa|hCoV-19/South Africa/Tygerberg 28/2020|EPI ISL 464139|B.1.8|South Africa|2020-04-09	0.0002729447	Africa
Africa|hCoV-19/Egypt/CUNCI-HGC6I011/2020|EPI ISL 479727|A|Egypt|2020-06-02	Africa|hCoV-19/South Africa/Tygerberg 28/2020|EPI ISL 464139|B.1.8|South Africa|2020-04-09	0.0005802193	Africa
Africa|hCoV-19/Egypt/CUNCI-HGC6I015/2020|EPI ISL 479725|B.1.1|Egypt|2020-06-02	Africa|hCoV-19/South Africa/Tygerberg 28/2020|EPI ISL 464139|B.1.8|South Africa|2020-04-09	0.0003412310	Africa
Africa|hCoV-19/Egypt/CUNCI-HGC6I016/2020|EPI ISL 475723|B.1.247|Egypt|2020-06-02	Africa|hCoV-19/South Africa/Tygerberg 28/2020|EPI ISL 464139|B.1.8|South Africa|2020-04-09	0.0003756386	Africa
Africa|hCoV-19/Egypt/CUNCI-HGC6I024/2020|EPI ISL 479732|B.1.1.247|Egypt|2020-06-02	Africa|hCoV-19/South Africa/Tygerberg 28/2020|EPI ISL 464139|B.1.8|South Africa|2020-04-09	0.0003071183	Africa
Africa|hCoV-19/Egypt/CUNCI-HGC6I026/2020|EPI ISL 479724|B.1.1.1|Egypt|2020-06-02	Africa|hCoV-19/South Africa/Tygerberg 28/2020|EPI ISL 464139|B.1.8|South Africa|2020-04-09	0.0004778048	Africa
Africa|hCoV-19/Egypt/CUNCI-HGC6I029/2020|EPI ISL 477161|B.1.255|Egypt|2020-06-02	Africa|hCoV-19/South Africa/Tygerberg 28/2020|EPI ISL 464139|B.1.8|South Africa|2020-04-09	0.0002729568	Africa
Africa|hCoV-19/Egypt/CUNCI-HGC6I031/2020|EPI ISL 475724|B.1.1.1|Egypt|2020-06-02	Africa|hCoV-19/South Africa/Tygerberg 28/2020|EPI ISL 464139|B.1.8|South Africa|2020-04-09	0.0004438986	Africa
Africa|hCoV-19/Egypt/CUNCI-HGC6I032/2020|EPI ISL 479733|B.1.1.1|Egypt|2020-06-02	Africa|hCoV-19/South Africa/Tygerberg 28/2020|EPI ISL 464139|B.1.8|South Africa|2020-04-09	0.0004436820	Africa
Africa|hCoV-19/Egypt/CUNCI-HGC6I033/2020|EPI ISL 479723|B.1.1.1|Egypt|2020-06-02	Africa|hCoV-19/South Africa/Tygerberg 28/2020|EPI ISL 464139|B.1.8|South Africa|2020-04-09	0.0004437077	Africa
Africa|hCoV-19/Egypt/CUNCI-HGC7I01/2020|EPI ISL 529141|B.1|Egypt|2020-07-19	Africa|hCoV-19/South Africa/Tygerberg 28/2020|EPI ISL 464139|B.1.8|South Africa|2020-04-09	0.0003070962	Africa
Africa|hCoV-19/Egypt/CUNCI-HGC7I02/2020|EPI ISL 529142|A|Egypt|2020-07-19	Africa|hCoV-19/South Africa/Tygerberg 28/2020|EPI ISL 464139|B.1.8|South Africa|2020-04-09	0.0005460775	Africa
Africa|hCoV-19/Egypt/CUNCI-HGC7I07/2020|EPI ISL 529145|B.1|Egypt|2020-07-19	Africa|hCoV-19/South Africa/Tygerberg 28/2020|EPI ISL 464139|B.1.8|South Africa|2020-04-09	0.0002729754	Africa
Africa|hCoV-19/Egypt/EGY-020/2020|EPI ISL 526975|B.1|Egypt|2020-08-14	Africa|hCoV-19/South Africa/Tygerberg 28/2020|EPI ISL 464139|B.1.8|South Africa|2020-04-09	0.0002729633	Africa
Africa|hCoV-19/Egypt/EGY-041/2020|EPI ISL 526997|B.1|Egypt|2020-08-22	Africa|hCoV-19/South Africa/Tygerberg 28/2020|EPI ISL 464139|B.1.8|South Africa|2020-04-09	0.0002729633	Africa
Africa|hCoV-19/Egypt/EGY-S031/2020|EPI ISL 526986|B.1|Egypt|2020-08-17	Africa|hCoV-19/South Africa/Tygerberg 28/2020|EPI ISL 464139|B.1.8|South Africa|2020-04-09	0.0002729633	Africa
Africa|hCoV-19/Egypt/HCoV2-Egy-002/2020|EPI ISL 510532|B.1|Egypt|2020-06-02	Africa|hCoV-19/South Africa/Tygerberg 28/2020|EPI ISL 464139|B.1.8|South Africa|2020-04-09	0.0002729633	Africa
Africa|hCoV-19/Egypt/MASRI-005/2020|EPI ISL 482759|B.1|Egypt|2020-04-30	Africa|hCoV-19/South Africa/Tygerberg 28/2020|EPI ISL 464139|B.1.8|South Africa|2020-04-09	0.0001364584	Africa
Africa|hCoV-19/Egypt/MASRI-007/2020|EPI ISL 482760|B.1|Egypt|2020-04-28	Africa|hCoV-19/South Africa/Tygerberg 28/2020|EPI ISL 464139|B.1.8|South Africa|2020-04-09	0.0002048329	Africa
Africa|hCoV-19/Egypt/MASRI-008/2020|EPI ISL 482761|B.1|Egypt|2020-04-30	Africa|hCoV-19/South Africa/Tygerberg 28/2020|EPI ISL 464139|B.1.8|South Africa|2020-04-09	0.0001372886	Africa
Africa|hCoV-19/Egypt/MASRI-009/2020|EPI ISL 483035|A|Egypt|2020-04-30	Africa|hCoV-19/South Africa/Tygerberg 28/2020|EPI ISL 464139|B.1.8|South Africa|2020-04-09	0.0004094898	Africa
Africa|hCoV-19/Egypt/MASRI-011/2020|EPI ISL 482762|B.1|Egypt|2020-05-05	Africa|hCoV-19/South Africa/Tygerberg 28/2020|EPI ISL 464139|B.1.8|South Africa|2020-04-09	0.0002047420	Africa
Africa|hCoV-19/Egypt/MASRI-012/2020|EPI ISL 482763|B.1|Egypt|2020-05-05	Africa|hCoV-19/South Africa/Tygerberg 28/2020|EPI ISL 464139|B.1.8|South Africa|2020-04-09	0.0001023417	Africa
Africa|hCoV-19/Egypt/MASRI-014/2020|EPI ISL 482765|B.1|Egypt|2020-04-30	Africa|hCoV-19/South Africa/Tygerberg 28/2020|EPI ISL 464139|B.1.8|South Africa|2020-04-09	0.0003412798	Africa
Africa|hCoV-19/Egypt/MASRI-015/2020|EPI ISL 482766|B.1.36|Egypt|2020-05-11	Africa|hCoV-19/South Africa/Tygerberg 28/2020|EPI ISL 464139|B.1.8|South Africa|2020-04-09	0.0004094966	Africa
Africa|hCoV-19/Egypt/MASRI-016/2020|EPI ISL 482767|B.1|Egypt|2020-05-11	Africa|hCoV-19/South Africa/Tygerberg 28/2020|EPI ISL 464139|B.1.8|South Africa|2020-04-09	0.0003415128	Africa
Africa|hCoV-19/Egypt/MASRI-018/2020|EPI ISL 483036|A|Egypt|2020-05-10	Africa|hCoV-19/South Africa/Tygerberg 28/2020|EPI ISL 464139|B.1.8|South Africa|2020-04-09	0.0005499808	Africa
Africa|hCoV-19/Egypt/MASRI-020/2020|EPI ISL 483037|B.1|Egypt|2020-05-13	Africa|hCoV-19/South Africa/Tygerberg 28/2020|EPI ISL 464139|B.1.8|South Africa|2020-04-09	0.0004137796	Africa
Africa|hCoV-19/Egypt/MASRI-022/2020|EPI ISL 482768|B.1.255|Egypt|2020-05-13	Africa|hCoV-19/South Africa/Tygerberg 28/2020|EPI ISL 464139|B.1.8|South Africa|2020-04-09	0.0003417718	Africa
Africa|hCoV-19/Egypt/MASRI-023/2020|EPI ISL 482769|B.1|Egypt|2020-05-11	Africa|hCoV-19/South Africa/Tygerberg 28/2020|EPI ISL 464139|B.1.8|South Africa|2020-04-09	0.0001366163	Africa
Africa|hCoV-19/Egypt/MASRI-024/2020|EPI ISL 482770|B.1|Egypt|2020-05-11	Africa|hCoV-19/South Africa/Tygerberg 28/2020|EPI ISL 464139|B.1.8|South Africa|2020-04-09	0.0002047071	Africa
Africa|hCoV-19/Egypt/MASRI-025/2020|EPI ISL 482771|B.1|Egypt|2020-05-10	Africa|hCoV-19/South Africa/Tygerberg 28/2020|EPI ISL 464139|B.1.8|South Africa|2020-04-09	0.0003413764	Africa
Africa|hCoV-19/Egypt/MASRI-026/2020|EPI ISL 482772|B.1|Egypt|2020-05-10	Africa|hCoV-19/South Africa/Tygerberg 28/2020|EPI ISL 464139|B.1.8|South Africa|2020-04-09	0.0002388510	Africa
Africa|hCoV-19/Egypt/MASRI-027/2020|EPI ISL 482773|B.1.1.123|Egypt|2020-05-08	Africa|hCoV-19/South Africa/Tygerberg 28/2020|EPI ISL 464139|B.1.8|South Africa|2020-04-09	0.0002729698	Africa
Africa|hCoV-19/Egypt/MASRI-028/2020|EPI ISL 483038|B.1|Egypt|2020-05-13	Africa|hCoV-19/South Africa/Tygerberg 28/2020|EPI ISL 464139|B.1.8|South Africa|2020-04-09	0.0002729605	Africa
Africa|hCoV-19/Egypt/MASRI-029/2020|EPI ISL 482774|B.1|Egypt|2020-05-13	Africa|hCoV-19/South Africa/Tygerberg 28/2020|EPI ISL 464139|B.1.8|South Africa|2020-04-09	0.0001705875	Africa
Africa|hCoV-19/Egypt/MASRI-10/2020|EPI ISL 475752|B.1.255|Egypt|2020-05	Africa|hCoV-19/South Africa/Tygerberg 28/2020|EPI ISL 464139|B.1.8|South Africa|2020-04-09	0.0003071801	Africa
Africa|hCoV-19/Egypt/MASRI-11/2020|EPI ISL 475753|B.1.36|Egypt|2020-05	Africa|hCoV-19/South Africa/Tygerberg 28/2020|EPI ISL 464139|B.1.8|South Africa|2020-04-09	0.0004436260	Africa
Africa|hCoV-19/Egypt/MASRI-14/2020|EPI ISL 475749|B.1|Egypt|2020-05	Africa|hCoV-19/South Africa/Tygerberg 28/2020|EPI ISL 464139|B.1.8|South Africa|2020-04-09	0.0001705916	Africa
Africa|hCoV-19/Egypt/MASRI-15/2020|EPI ISL 475750|B.1.1|Egypt|2020-05	Africa|hCoV-19/South Africa/Tygerberg 28/2020|EPI ISL 464139|B.1.8|South Africa|2020-04-09	0.0004463796	Africa
Africa|hCoV-19/Egypt/MASRI-2/2020|EPI ISL 475745|B.1|Egypt|2020-05	Africa|hCoV-19/South Africa/Tygerberg 28/2020|EPI ISL 464139|B.1.8|South Africa|2020-04-09	0.0002047001	Africa
Africa|hCoV-19/Egypt/MASRI-3/2020|EPI ISL 475746|A|Egypt|2020-05	Africa|hCoV-19/South Africa/Tygerberg 28/2020|EPI ISL 464139|B.1.8|South Africa|2020-04-09	0.0004436517	Africa
Africa|hCoV-19/Egypt/MASRI-6/2020|EPI ISL 475747|B.1.255|Egypt|2020-05	Africa|hCoV-19/South Africa/Tygerberg 28/2020|EPI ISL 464139|B.1.8|South Africa|2020-04-09	0.0002047001	Africa
Africa|hCoV-19/Egypt/MASRI-9/2020|EPI ISL 475751|B.1.1.1|Egypt|2020-05	Africa|hCoV-19/South Africa/Tygerberg 28/2020|EPI ISL 464139|B.1.8|South Africa|2020-04-09	0.0005462397	Africa
Africa|hCoV-19/Egypt/NRC-01/2020|EPI ISL 430820|B.1|Egypt|2020-03-18	Africa|hCoV-19/South Africa/Tygerberg 28/2020|EPI ISL 464139|B.1.8|South Africa|2020-04-09	0.0001712834	Africa
Africa|hCoV-19/Egypt/NRC-03/2020|EPI ISL 430819|B.1.246|Egypt|2020-03-18	Africa|hCoV-19/South Africa/Tygerberg 28/2020|EPI ISL 464139|B.1.8|South Africa|2020-04-09	0.0002054028	Africa
Africa|hCoV-19/Gabon/ITM-K011/2020|EPI ISL 539573|A|Gabon|2020-03-22	Africa|hCoV-19/South Africa/Tygerberg 28/2020|EPI ISL 464139|B.1.8|South Africa|2020-04-09	0.0003753490	Africa
Africa|hCoV-19/Gabon/ITM-K023/2020|EPI ISL 539574|B.1.178|Gabon|2020-03-27	Africa|hCoV-19/South Africa/Tygerberg 28/2020|EPI ISL 464139|B.1.8|South Africa|2020-04-09	0.0001705765	Africa
Africa|hCoV-19/Gabon/ITM-K027/2020|EPI ISL 539575|A|Gabon|2020-03-27	Africa|hCoV-19/South Africa/Tygerberg 28/2020|EPI ISL 464139|B.1.8|South Africa|2020-04-09	0.0003753400	Africa
Africa|hCoV-19/Gabon/ITM-K028/2020|EPI ISL 539576|B.1.292|Gabon|2020-03-27	Africa|hCoV-19/South Africa/Tygerberg 28/2020|EPI ISL 464139|B.1.8|South Africa|2020-04-09	0.0001705799	Africa
Africa|hCoV-19/Gambia/0214/2020|EPI ISL 471158|B.1|Gambia|2020-03-29	Africa|hCoV-19/South Africa/Tygerberg 28/2020|EPI ISL 464139|B.1.8|South Africa|2020-04-09	0.0002734297	Africa
Africa|hCoV-19/Gambia/0268/2020|EPI ISL 471159|B.1.1|Gambia|2020-03-21	Africa|hCoV-19/South Africa/Tygerberg 28/2020|EPI ISL 464139|B.1.8|South Africa|2020-04-09	0.0002067146	Africa
Africa|hCoV-19/Gambia/0278/2020|EPI ISL 471160|B.1.1|Gambia|2020-03-20	Africa|hCoV-19/South Africa/Tygerberg 28/2020|EPI ISL 464139|B.1.8|South Africa|2020-04-09	0.0002070212	Africa
Africa|hCoV-19/Gambia/0528/2020|EPI ISL 471161|B.1.1.293|Gambia|2020-04-30	Africa|hCoV-19/South Africa/Tygerberg 28/2020|EPI ISL 464139|B.1.8|South Africa|2020-04-09	0.0002430305	Africa
Africa|hCoV-19/Gambia/0531/2020|EPI ISL 471162|B.1.1.293|Gambia|2020-04-30	Africa|hCoV-19/South Africa/Tygerberg 28/2020|EPI ISL 464139|B.1.8|South Africa|2020-04-09	0.0002430474	Africa
Africa|hCoV-19/Gambia/0536/2020|EPI ISL 471163|B.1.1.293|Gambia|2020-04-30	Africa|hCoV-19/South Africa/Tygerberg 28/2020|EPI ISL 464139|B.1.8|South Africa|2020-04-09	0.0002388437	Africa
Africa|hCoV-19/Gambia/0547/2020|EPI ISL 471164|B.1.1.293|Gambia|2020-04-30	Africa|hCoV-19/South Africa/Tygerberg 28/2020|EPI ISL 464139|B.1.8|South Africa|2020-04-09	0.0002392272	Africa
Africa|hCoV-19/Gambia/0548/2020|EPI ISL 471165|B.1.5|Gambia|2020-04-30	Africa|hCoV-19/South Africa/Tygerberg 28/2020|EPI ISL 464139|B.1.8|South Africa|2020-04-09	0.0001059765	Africa
Africa|hCoV-19/Gambia/1090/2020|EPI ISL 471166|B.1.1|Gambia|2020-05-04	Africa|hCoV-19/South Africa/Tygerberg 28/2020|EPI ISL 464139|B.1.8|South Africa|2020-04-09	0.0002752231	Africa
Africa|hCoV-19/Gambia/1094/2020|EPI ISL 471167|B.1.1.293|Gambia|2020-05-04	Africa|hCoV-19/South Africa/Tygerberg 28/2020|EPI ISL 464139|B.1.8|South Africa|2020-04-09	0.0002388437	Africa
Africa|hCoV-19/Gambia/1251/2020|EPI ISL 471168|B.1.1.293|Gambia|2020-05-07	Africa|hCoV-19/South Africa/Tygerberg 28/2020|EPI ISL 464139|B.1.8|South Africa|2020-04-09	0.0002430305	Africa
Africa|hCoV-19/Gambia/1264/2020|EPI ISL 471169|B.1.1|Gambia|2020-05-07	Africa|hCoV-19/South Africa/Tygerberg 28/2020|EPI ISL 464139|B.1.8|South Africa|2020-04-09	0.0002064372	Africa
Africa|hCoV-19/Gambia/1271/2020|EPI ISL 471170|B.1.1|Gambia|2020-05-07	Africa|hCoV-19/South Africa/Tygerberg 28/2020|EPI ISL 464139|B.1.8|South Africa|2020-04-09	0.0002067003	Africa
Africa|hCoV-19/Gambia/1277/2020|EPI ISL 471171|B.1.1.293|Gambia|2020-05-07	Africa|hCoV-19/South Africa/Tygerberg 28/2020|EPI ISL 464139|B.1.8|South Africa|2020-04-09	0.0002388437	Africa
Africa|hCoV-19/Gambia/3668/2020|EPI ISL 560992|B.1.5.12|Gambia|2020-07-30	Africa|hCoV-19/South Africa/Tygerberg 28/2020|EPI ISL 464139|B.1.8|South Africa|2020-04-09	0.0003437844	Africa
Africa|hCoV-19/Gambia/3670/2020|EPI ISL 560993|B.1.5.12|Gambia|2020-07-30	Africa|hCoV-19/South Africa/Tygerberg 28/2020|EPI ISL 464139|B.1.8|South Africa|2020-04-09	0.0003466440	Africa
Africa|hCoV-19/Gambia/3671/2020|EPI ISL 560994|B.1.1.293|Gambia|2020-07-30	Africa|hCoV-19/South Africa/Tygerberg 28/2020|EPI ISL 464139|B.1.8|South Africa|2020-04-09	0.0002062549	Africa
Africa|hCoV-19/Gambia/3673/2020|EPI ISL 560995|B.1.5|Gambia|2020-07-30	Africa|hCoV-19/South Africa/Tygerberg 28/2020|EPI ISL 464139|B.1.8|South Africa|2020-04-09	0.0001719009	Africa
Africa|hCoV-19/Gambia/3676/2020|EPI ISL 560996|B.1.5|Gambia|2020-07-30	Africa|hCoV-19/South Africa/Tygerberg 28/2020|EPI ISL 464139|B.1.8|South Africa|2020-04-09	0.0001041509	Africa
Africa|hCoV-19/Gambia/3678/2020|EPI ISL 560997|B.1.292|Gambia|2020-07-30	Africa|hCoV-19/South Africa/Tygerberg 28/2020|EPI ISL 464139|B.1.8|South Africa|2020-04-09	0.0002047071	Africa
Africa|hCoV-19/Gambia/3679/2020|EPI ISL 560998|B.1.5.12|Gambia|2020-07-30	Africa|hCoV-19/South Africa/Tygerberg 28/2020|EPI ISL 464139|B.1.8|South Africa|2020-04-09	0.0002773275	Africa
Africa|hCoV-19/Gambia/3680/2020|EPI ISL 560999|B.1.5|Gambia|2020-07-30	Africa|hCoV-19/South Africa/Tygerberg 28/2020|EPI ISL 464139|B.1.8|South Africa|2020-04-09	0.0001050553	Africa
Africa|hCoV-19/Gambia/3683/2020|EPI ISL 561000|B.1.292|Gambia|2020-07-30	Africa|hCoV-19/South Africa/Tygerberg 28/2020|EPI ISL 464139|B.1.8|South Africa|2020-04-09	0.0002388299	Africa
Africa|hCoV-19/Gambia/3703/2020|EPI ISL 561001|B.1.5.12|Gambia|2020-07-30	Africa|hCoV-19/South Africa/Tygerberg 28/2020|EPI ISL 464139|B.1.8|South Africa|2020-04-09	0.0002729605	Africa
Africa|hCoV-19/Gambia/3717/2020|EPI ISL 561002|B.1.5|Gambia|2020-07-30	Africa|hCoV-19/South Africa/Tygerberg 28/2020|EPI ISL 464139|B.1.8|South Africa|2020-04-09	0.0001386527	Africa
Africa|hCoV-19/Gambia/3724/2020|EPI ISL 561003|B.1.5.12|Gambia|2020-07-30	Africa|hCoV-19/South Africa/Tygerberg 28/2020|EPI ISL 464139|B.1.8|South Africa|2020-04-09	0.0002729605	Africa
Africa|hCoV-19/Gambia/3725/2020|EPI ISL 561004|B.1.1.293|Gambia|2020-07-30	Africa|hCoV-19/South Africa/Tygerberg 28/2020|EPI ISL 464139|B.1.8|South Africa|2020-04-09	0.0003753822	Africa
Africa|hCoV-19/Gambia/3728/2020|EPI ISL 561005|B.1.5|Gambia|2020-07-30	Africa|hCoV-19/South Africa/Tygerberg 28/2020|EPI ISL 464139|B.1.8|South Africa|2020-04-09	0.0000708866	Africa
Africa|hCoV-19/Gambia/3729/2020|EPI ISL 561006|B.1.5.12|Gambia|2020-07-30	Africa|hCoV-19/South Africa/Tygerberg 28/2020|EPI ISL 464139|B.1.8|South Africa|2020-04-09	0.0002047051	Africa
Africa|hCoV-19/Gambia/3732/2020|EPI ISL 561007|B.1.5|Gambia|2020-07-30	Africa|hCoV-19/South Africa/Tygerberg 28/2020|EPI ISL 464139|B.1.8|South Africa|2020-04-09	0.0001387537	Africa
Africa|hCoV-19/Gambia/3735/2020|EPI ISL 561008|B.1.5|Gambia|2020-07-30	Africa|hCoV-19/South Africa/Tygerberg 28/2020|EPI ISL 464139|B.1.8|South Africa|2020-04-09	0.0000694276	Africa
Africa|hCoV-19/Gambia/3737/2020|EPI ISL 561009|B.1.1.293|Gambia|2020-07-30	Africa|hCoV-19/South Africa/Tygerberg 28/2020|EPI ISL 464139|B.1.8|South Africa|2020-04-09	0.0002730005	Africa
Africa|hCoV-19/Gambia/3741/2020|EPI ISL 561010|B.1.5.12|Gambia|2020-07-30	Africa|hCoV-19/South Africa/Tygerberg 28/2020|EPI ISL 464139|B.1.8|South Africa|2020-04-09	0.0002079661	Africa
Africa|hCoV-19/Gambia/3743/2020|EPI ISL 561011|B.1.5.12|Gambia|2020-07-30	Africa|hCoV-19/South Africa/Tygerberg 28/2020|EPI ISL 464139|B.1.8|South Africa|2020-04-09	0.0003412276	Africa
Africa|hCoV-19/Gambia/3749/2020|EPI ISL 561012|B.1.5.12|Gambia|2020-07-30	Africa|hCoV-19/South Africa/Tygerberg 28/2020|EPI ISL 464139|B.1.8|South Africa|2020-04-09	0.0002729512	Africa
Africa|hCoV-19/Gambia/3761/2020|EPI ISL 561013|B.1.5.12|Gambia|2020-07-30	Africa|hCoV-19/South Africa/Tygerberg 28/2020|EPI ISL 464139|B.1.8|South Africa|2020-04-09	0.0002729512	Africa
Africa|hCoV-19/Gambia/3772/2020|EPI ISL 561025|B.1.5|Gambia|2020-07-30	Africa|hCoV-19/South Africa/Tygerberg 28/2020|EPI ISL 464139|B.1.8|South Africa|2020-04-09	0.0001061855	Africa
Africa|hCoV-19/Gambia/GC19-015/2020|EPI ISL 428855|B.1.1.8|Gambia|2020-03-17	Africa|hCoV-19/South Africa/Tygerberg 28/2020|EPI ISL 464139|B.1.8|South Africa|2020-04-09	0.0002388333	Africa
Africa|hCoV-19/Gambia/GC19-026/2020|EPI ISL 428856|B.6|Gambia|2020-03-21	Africa|hCoV-19/South Africa/Tygerberg 28/2020|EPI ISL 464139|B.1.8|South Africa|2020-04-09	0.0003753476	Africa
Africa|hCoV-19/Gambia/GC19-029/2020|EPI ISL 428857|B.1|Gambia|2020-04-20	Africa|hCoV-19/South Africa/Tygerberg 28/2020|EPI ISL 464139|B.1.8|South Africa|2020-04-09	0.0001364611	Africa
Africa|hCoV-19/Gambia/GC19-0479/2020|EPI ISL 561015|B.1.1.293|Gambia|2020-04-29	Africa|hCoV-19/South Africa/Tygerberg 28/2020|EPI ISL 464139|B.1.8|South Africa|2020-04-09	0.0002498289	Africa
Africa|hCoV-19/Gambia/GC19-0544/2020|EPI ISL 561016|B.1.5|Gambia|2020-05-01	Africa|hCoV-19/South Africa/Tygerberg 28/2020|EPI ISL 464139|B.1.8|South Africa|2020-04-09	0.0001050957	Africa
Africa|hCoV-19/Gambia/GC19-1385/2020|EPI ISL 561018|B.1.5|Gambia|2020-05-12	Africa|hCoV-19/South Africa/Tygerberg 28/2020|EPI ISL 464139|B.1.8|South Africa|2020-04-09	0.0001071447	Africa
Africa|hCoV-19/Gambia/GC19-1503/2020|EPI ISL 561021|B.1.1|Gambia|2020-05-14	Africa|hCoV-19/South Africa/Tygerberg 28/2020|EPI ISL 464139|B.1.8|South Africa|2020-04-09	0.0003070970	Africa
Africa|hCoV-19/Gambia/GC19-1527/2020|EPI ISL 561022|B.1.1.293|Gambia|2020-05-16	Africa|hCoV-19/South Africa/Tygerberg 28/2020|EPI ISL 464139|B.1.8|South Africa|2020-04-09	0.0002388681	Africa
Africa|hCoV-19/Gambia/GC19-1533/2020|EPI ISL 561023|B.1.1.264|Gambia|2020-05-16	Africa|hCoV-19/South Africa/Tygerberg 28/2020|EPI ISL 464139|B.1.8|South Africa|2020-04-09	0.0002455879	Africa
Africa|hCoV-19/Gambia/GC19-1572/2020|EPI ISL 561014|B.1.1|Gambia|2020-05-20	Africa|hCoV-19/South Africa/Tygerberg 28/2020|EPI ISL 464139|B.1.8|South Africa|2020-04-09	0.0002125198	Africa
Africa|hCoV-19/Gambia/GC19-1575/2020|EPI ISL 561026|B.1.1|Gambia|2020-05-20	Africa|hCoV-19/South Africa/Tygerberg 28/2020|EPI ISL 464139|B.1.8|South Africa|2020-04-09	0.0002103023	Africa
Africa|hCoV-19/Gambia/GC19-1606/2020|EPI ISL 561027|B.1.1|Gambia|2020-05-20	Africa|hCoV-19/South Africa/Tygerberg 28/2020|EPI ISL 464139|B.1.8|South Africa|2020-04-09	0.0002455961	Africa
Africa|hCoV-19/Gambia/GC19-1706/2020|EPI ISL 561028|B.1.5|Gambia|2020-05-22	Africa|hCoV-19/South Africa/Tygerberg 28/2020|EPI ISL 464139|B.1.8|South Africa|2020-04-09	0.0001060351	Africa
Africa|hCoV-19/Gambia/GC19-1814/2020|EPI ISL 561032|B.1.5|Gambia|2020-05-28	Africa|hCoV-19/South Africa/Tygerberg 28/2020|EPI ISL 464139|B.1.8|South Africa|2020-04-09	0.0001062077	Africa
Africa|hCoV-19/Gambia/GC19-1818/2020|EPI ISL 561034|B.1.1|Gambia|2020-05-28	Africa|hCoV-19/South Africa/Tygerberg 28/2020|EPI ISL 464139|B.1.8|South Africa|2020-04-09	0.0003071176	Africa
Africa|hCoV-19/Gambia/GC19-1983/2020|EPI ISL 561038|B.1.1|Gambia|2020-06-07	Africa|hCoV-19/South Africa/Tygerberg 28/2020|EPI ISL 464139|B.1.8|South Africa|2020-04-09	0.0003071078	Africa
Africa|hCoV-19/Gambia/GC19-2197/2020|EPI ISL 561040|B.1.292|Gambia|2020-06-26	Africa|hCoV-19/South Africa/Tygerberg 28/2020|EPI ISL 464139|B.1.8|South Africa|2020-04-09	0.0002063897	Africa
Africa|hCoV-19/Gambia/GC19-2427/2020|EPI ISL 561105|B.1.1.293|Gambia|2020-07-21	Africa|hCoV-19/South Africa/Tygerberg 28/2020|EPI ISL 464139|B.1.8|South Africa|2020-04-09	0.0002388787	Africa
Africa|hCoV-19/Gambia/GC19-2443/2020|EPI ISL 561106|B.1.5|Gambia|2020-07-21	Africa|hCoV-19/South Africa/Tygerberg 28/2020|EPI ISL 464139|B.1.8|South Africa|2020-04-09	0.0000708264	Africa
Africa|hCoV-19/Gambia/GC19-2450/2020|EPI ISL 561107|B.1.5.12|Gambia|2020-07-21	Africa|hCoV-19/South Africa/Tygerberg 28/2020|EPI ISL 464139|B.1.8|South Africa|2020-04-09	0.0002729643	Africa
Africa|hCoV-19/Gambia/GC19-2459/2020|EPI ISL 561108|B.1.1.293|Gambia|2020-07-21	Africa|hCoV-19/South Africa/Tygerberg 28/2020|EPI ISL 464139|B.1.8|South Africa|2020-04-09	0.0002064160	Africa
Africa|hCoV-19/Gambia/GC19-2469/2020|EPI ISL 561109|B.1.5|Gambia|2020-07-21	Africa|hCoV-19/South Africa/Tygerberg 28/2020|EPI ISL 464139|B.1.8|South Africa|2020-04-09	0.0000694349	Africa
Africa|hCoV-19/Gambia/GC19-2473/2020|EPI ISL 561110|B.1.5.12|Gambia|2020-07-21	Africa|hCoV-19/South Africa/Tygerberg 28/2020|EPI ISL 464139|B.1.8|South Africa|2020-04-09	0.0003071047	Africa
Africa|hCoV-19/Gambia/GC19-2498/2020|EPI ISL 561111|B.1.292|Gambia|2020-07-21	Africa|hCoV-19/South Africa/Tygerberg 28/2020|EPI ISL 464139|B.1.8|South Africa|2020-04-09	0.0002388217	Africa
Africa|hCoV-19/Gambia/GC19-2525/2020|EPI ISL 561113|B.1.1.293|Gambia|2020-07-21	Africa|hCoV-19/South Africa/Tygerberg 28/2020|EPI ISL 464139|B.1.8|South Africa|2020-04-09	0.0003071047	Africa
Africa|hCoV-19/Gambia/GC19-2526/2020|EPI ISL 561114|B.1.5.12|Gambia|2020-07-21	Africa|hCoV-19/South Africa/Tygerberg 28/2020|EPI ISL 464139|B.1.8|South Africa|2020-04-09	0.0003071109	Africa
Africa|hCoV-19/Gambia/GC19-2629/2020|EPI ISL 561123|B.1.5.12|Gambia|2020-07-21	Africa|hCoV-19/South Africa/Tygerberg 28/2020|EPI ISL 464139|B.1.8|South Africa|2020-04-09	0.0002752176	Africa
Africa|hCoV-19/Gambia/GC19-2632/2020|EPI ISL 561124|B.1.5.12|Gambia|2020-07-21	Africa|hCoV-19/South Africa/Tygerberg 28/2020|EPI ISL 464139|B.1.8|South Africa|2020-04-09	0.0002750095	Africa
Africa|hCoV-19/Gambia/GC19-2638/2020|EPI ISL 561126|B.1.5.12|Gambia|2020-07-21	Africa|hCoV-19/South Africa/Tygerberg 28/2020|EPI ISL 464139|B.1.8|South Africa|2020-04-09	0.0002452499	Africa
Africa|hCoV-19/Gambia/GC19-2652/2020|EPI ISL 561128|B.1.5.12|Gambia|2020-07-21	Africa|hCoV-19/South Africa/Tygerberg 28/2020|EPI ISL 464139|B.1.8|South Africa|2020-04-09	0.0001706696	Africa
Africa|hCoV-19/Gambia/GC19-2654/2020|EPI ISL 561130|B.1.292|Gambia|2020-07-21	Africa|hCoV-19/South Africa/Tygerberg 28/2020|EPI ISL 464139|B.1.8|South Africa|2020-04-09	0.0002729726	Africa
Africa|hCoV-19/Gambia/GC19-2663/2020|EPI ISL 561133|B.1.1.293|Gambia|2020-07-21	Africa|hCoV-19/South Africa/Tygerberg 28/2020|EPI ISL 464139|B.1.8|South Africa|2020-04-09	0.0003412345	Africa
Africa|hCoV-19/Gambia/GC19-2707/2020|EPI ISL 561134|B.1.1.293|Gambia|2020-07-21	Africa|hCoV-19/South Africa/Tygerberg 28/2020|EPI ISL 464139|B.1.8|South Africa|2020-04-09	0.0002750246	Africa
Africa|hCoV-19/Gambia/GC19-2711/2020|EPI ISL 561135|B.1.5.12|Gambia|2020-07-21	Africa|hCoV-19/South Africa/Tygerberg 28/2020|EPI ISL 464139|B.1.8|South Africa|2020-04-09	0.0002388169	Africa
Africa|hCoV-19/Gambia/GC19-2730/2020|EPI ISL 561136|B.1.5.12|Gambia|2020-07-21	Africa|hCoV-19/South Africa/Tygerberg 28/2020|EPI ISL 464139|B.1.8|South Africa|2020-04-09	0.0003781938	Africa
Africa|hCoV-19/Gambia/GC19-2731/2020|EPI ISL 561137|B.1.1.293|Gambia|2020-07-21	Africa|hCoV-19/South Africa/Tygerberg 28/2020|EPI ISL 464139|B.1.8|South Africa|2020-04-09	0.0003071257	Africa
Africa|hCoV-19/Gambia/GC19-2828/2020|EPI ISL 561150|B.1.361|Gambia|2020-07-24	Africa|hCoV-19/South Africa/Tygerberg 28/2020|EPI ISL 464139|B.1.8|South Africa|2020-04-09	0.0002388485	Africa
Africa|hCoV-19/Gambia/GC19-2842/2020|EPI ISL 561151|B.1.1|Gambia|2020-07-24	Africa|hCoV-19/South Africa/Tygerberg 28/2020|EPI ISL 464139|B.1.8|South Africa|2020-04-09	0.0003753950	Africa
Africa|hCoV-19/Gambia/GC19-2898/2020|EPI ISL 561153|B.1.5.12|Gambia|2020-07-24	Africa|hCoV-19/South Africa/Tygerberg 28/2020|EPI ISL 464139|B.1.8|South Africa|2020-04-09	0.0002388332	Africa
Africa|hCoV-19/Gambia/GC19-2904/2020|EPI ISL 561154|B.1.1|Gambia|2020-07-24	Africa|hCoV-19/South Africa/Tygerberg 28/2020|EPI ISL 464139|B.1.8|South Africa|2020-04-09	0.0003753822	Africa
Africa|hCoV-19/Gambia/GC19-2947/2020|EPI ISL 561155|B.1.5.12|Gambia|2020-07-24	Africa|hCoV-19/South Africa/Tygerberg 28/2020|EPI ISL 464139|B.1.8|South Africa|2020-04-09	0.0002729512	Africa
Africa|hCoV-19/Gambia/GC19-2973/2020|EPI ISL 561156|B.1.1.293|Gambia|2020-07-24	Africa|hCoV-19/South Africa/Tygerberg 28/2020|EPI ISL 464139|B.1.8|South Africa|2020-04-09	0.0002729698	Africa
Africa|hCoV-19/Gambia/GC19-2977/2020|EPI ISL 561157|B.1.1.293|Gambia|2020-07-24	Africa|hCoV-19/South Africa/Tygerberg 28/2020|EPI ISL 464139|B.1.8|South Africa|2020-04-09	0.0002729791	Africa
Africa|hCoV-19/Gambia/GC19-2985/2020|EPI ISL 561158|B.1.5.12|Gambia|2020-07-24	Africa|hCoV-19/South Africa/Tygerberg 28/2020|EPI ISL 464139|B.1.8|South Africa|2020-04-09	0.0001705765	Africa
Africa|hCoV-19/Gambia/GC19-2991/2020|EPI ISL 561159|B.1.1|Gambia|2020-07-24	Africa|hCoV-19/South Africa/Tygerberg 28/2020|EPI ISL 464139|B.1.8|South Africa|2020-04-09	0.0002388706	Africa
Africa|hCoV-19/Gambia/GC19-3064/2020|EPI ISL 561160|B.1.1|Gambia|2020-07-25	Africa|hCoV-19/South Africa/Tygerberg 28/2020|EPI ISL 464139|B.1.8|South Africa|2020-04-09	0.0003754078	Africa
Africa|hCoV-19/Gambia/GC19-3065/2020|EPI ISL 561161|B.1.5.12|Gambia|2020-07-25	Africa|hCoV-19/South Africa/Tygerberg 28/2020|EPI ISL 464139|B.1.8|South Africa|2020-04-09	0.0003124017	Africa
Africa|hCoV-19/Gambia/GC19-3081/2020|EPI ISL 561162|B.1.1|Gambia|2020-07-25	Africa|hCoV-19/South Africa/Tygerberg 28/2020|EPI ISL 464139|B.1.8|South Africa|2020-04-09	0.0003753949	Africa
Africa|hCoV-19/Gambia/GC19-3085/2020|EPI ISL 561163|B.1.1.293|Gambia|2020-07-25	Africa|hCoV-19/South Africa/Tygerberg 28/2020|EPI ISL 464139|B.1.8|South Africa|2020-04-09	0.0002062783	Africa
Africa|hCoV-19/Gambia/GC19-3087/2020|EPI ISL 561041|B.1.292|Gambia|2020-07-25	Africa|hCoV-19/South Africa/Tygerberg 28/2020|EPI ISL 464139|B.1.8|South Africa|2020-04-09	0.0002729447	Africa
Africa|hCoV-19/Gambia/GC19-3099/2020|EPI ISL 561164|B.1.1.242|Gambia|2020-07-25	Africa|hCoV-19/South Africa/Tygerberg 28/2020|EPI ISL 464139|B.1.8|South Africa|2020-04-09	0.0003412392	Africa
Africa|hCoV-19/Gambia/GC19-3110/2020|EPI ISL 561165|B.1.1.293|Gambia|2020-07-25	Africa|hCoV-19/South Africa/Tygerberg 28/2020|EPI ISL 464139|B.1.8|South Africa|2020-04-09	0.0003071078	Africa
Africa|hCoV-19/Gambia/GC19-3112/2020|EPI ISL 561166|B.1|Gambia|2020-07-25	Africa|hCoV-19/South Africa/Tygerberg 28/2020|EPI ISL 464139|B.1.8|South Africa|2020-04-09	0.0003070733	Africa
Africa|hCoV-19/Gambia/GC19-3113/2020|EPI ISL 561167|B.1.1.293|Gambia|2020-07-25	Africa|hCoV-19/South Africa/Tygerberg 28/2020|EPI ISL 464139|B.1.8|South Africa|2020-04-09	0.0002729698	Africa
Africa|hCoV-19/Gambia/GC19-3114/2020|EPI ISL 561168|B.1.1|Gambia|2020-07-25	Africa|hCoV-19/South Africa/Tygerberg 28/2020|EPI ISL 464139|B.1.8|South Africa|2020-04-09	0.0003753822	Africa
Africa|hCoV-19/Gambia/GC19-3135/2020|EPI ISL 561169|B.1.5.12|Gambia|2020-07-27	Africa|hCoV-19/South Africa/Tygerberg 28/2020|EPI ISL 464139|B.1.8|South Africa|2020-04-09	0.0001718662	Africa
Africa|hCoV-19/Gambia/GC19-3140/2020|EPI ISL 561042|B.1.5.12|Gambia|2020-07-27	Africa|hCoV-19/South Africa/Tygerberg 28/2020|EPI ISL 464139|B.1.8|South Africa|2020-04-09	0.0003412495	Africa
Africa|hCoV-19/Gambia/GC19-3145/2020|EPI ISL 561170|B.1.1|Gambia|2020-07-27	Africa|hCoV-19/South Africa/Tygerberg 28/2020|EPI ISL 464139|B.1.8|South Africa|2020-04-09	0.0003753950	Africa
Africa|hCoV-19/Gambia/GC19-3146/2020|EPI ISL 561171|B.1.5.12|Gambia|2020-07-27	Africa|hCoV-19/South Africa/Tygerberg 28/2020|EPI ISL 464139|B.1.8|South Africa|2020-04-09	0.0001719211	Africa
Africa|hCoV-19/Gambia/GC19-3165/2020|EPI ISL 561043|B.1.1.293|Gambia|2020-07-27	Africa|hCoV-19/South Africa/Tygerberg 28/2020|EPI ISL 464139|B.1.8|South Africa|2020-04-09	0.0002729698	Africa
Africa|hCoV-19/Gambia/GC19-3166/2020|EPI ISL 561044|B.1.5.12|Gambia|2020-07-27	Africa|hCoV-19/South Africa/Tygerberg 28/2020|EPI ISL 464139|B.1.8|South Africa|2020-04-09	0.0001718603	Africa
Africa|hCoV-19/Gambia/GC19-3189/2020|EPI ISL 561045|B.1.5|Gambia|2020-07-27	Africa|hCoV-19/South Africa/Tygerberg 28/2020|EPI ISL 464139|B.1.8|South Africa|2020-04-09	0.0001041447	Africa
Africa|hCoV-19/Gambia/GC19-3192/2020|EPI ISL 561046|B.1.5|Gambia|2020-07-27	Africa|hCoV-19/South Africa/Tygerberg 28/2020|EPI ISL 464139|B.1.8|South Africa|2020-04-09	0.0001375226	Africa
Africa|hCoV-19/Gambia/GC19-3193/2020|EPI ISL 561047|B.1.5.12|Gambia|2020-07-27	Africa|hCoV-19/South Africa/Tygerberg 28/2020|EPI ISL 464139|B.1.8|South Africa|2020-04-09	0.0001718543	Africa
Africa|hCoV-19/Gambia/GC19-3208/2020|EPI ISL 561048|B.1.5.12|Gambia|2020-07-27	Africa|hCoV-19/South Africa/Tygerberg 28/2020|EPI ISL 464139|B.1.8|South Africa|2020-04-09	0.0002406474	Africa
Africa|hCoV-19/Gambia/GC19-3209/2020|EPI ISL 561049|B.1.5.12|Gambia|2020-07-27	Africa|hCoV-19/South Africa/Tygerberg 28/2020|EPI ISL 464139|B.1.8|South Africa|2020-04-09	0.0001374995	Africa
Africa|hCoV-19/Gambia/GC19-3210/2020|EPI ISL 561050|B.1.5.12|Gambia|2020-07-27	Africa|hCoV-19/South Africa/Tygerberg 28/2020|EPI ISL 464139|B.1.8|South Africa|2020-04-09	0.0001401369	Africa
Africa|hCoV-19/Gambia/GC19-3214/2020|EPI ISL 561051|B.1.1.293|Gambia|2020-07-27	Africa|hCoV-19/South Africa/Tygerberg 28/2020|EPI ISL 464139|B.1.8|South Africa|2020-04-09	0.0001718950	Africa
Africa|hCoV-19/Gambia/GC19-3219/2020|EPI ISL 561052|B.1.5.12|Gambia|2020-07-27	Africa|hCoV-19/South Africa/Tygerberg 28/2020|EPI ISL 464139|B.1.8|South Africa|2020-04-09	0.0001705998	Africa
Africa|hCoV-19/Gambia/GC19-3246/2020|EPI ISL 561053|B.1.5.12|Gambia|2020-07-27	Africa|hCoV-19/South Africa/Tygerberg 28/2020|EPI ISL 464139|B.1.8|South Africa|2020-04-09	0.0001718756	Africa
Africa|hCoV-19/Gambia/GC19-3255/2020|EPI ISL 561054|B.1.177|Gambia|2020-07-27	Africa|hCoV-19/South Africa/Tygerberg 28/2020|EPI ISL 464139|B.1.8|South Africa|2020-04-09	0.0001031377	Africa
Africa|hCoV-19/Gambia/GC19-3266/2020|EPI ISL 561055|B.1.5|Gambia|2020-07-27	Africa|hCoV-19/South Africa/Tygerberg 28/2020|EPI ISL 464139|B.1.8|South Africa|2020-04-09	0.0000687500	Africa
Africa|hCoV-19/Gambia/GC19-3267/2020|EPI ISL 561056|B.1.5.12|Gambia|2020-07-27	Africa|hCoV-19/South Africa/Tygerberg 28/2020|EPI ISL 464139|B.1.8|South Africa|2020-04-09	0.0001031236	Africa
Africa|hCoV-19/Gambia/GC19-3278/2020|EPI ISL 561058|B.1.5.12|Gambia|2020-07-27	Africa|hCoV-19/South Africa/Tygerberg 28/2020|EPI ISL 464139|B.1.8|South Africa|2020-04-09	0.0001374820	Africa
Africa|hCoV-19/Gambia/GC19-3301/2020|EPI ISL 561059|B.1.5.12|Gambia|2020-07-27	Africa|hCoV-19/South Africa/Tygerberg 28/2020|EPI ISL 464139|B.1.8|South Africa|2020-04-09	0.0001374962	Africa
Africa|hCoV-19/Gambia/GC19-3317/2020|EPI ISL 561060|B.1.5|Gambia|2020-07-27	Africa|hCoV-19/South Africa/Tygerberg 28/2020|EPI ISL 464139|B.1.8|South Africa|2020-04-09	0.0001365063	Africa
Africa|hCoV-19/Gambia/GC19-3323/2020|EPI ISL 561061|B.1.5|Gambia|2020-07-27	Africa|hCoV-19/South Africa/Tygerberg 28/2020|EPI ISL 464139|B.1.8|South Africa|2020-04-09	0.0001031423	Africa
Africa|hCoV-19/Gambia/GC19-3358/2020|EPI ISL 561062|B.1.1.293|Gambia|2020-07-27	Africa|hCoV-19/South Africa/Tygerberg 28/2020|EPI ISL 464139|B.1.8|South Africa|2020-04-09	0.0003753822	Africa
Africa|hCoV-19/Gambia/GC19-3365/2020|EPI ISL 561063|B.1.5.12|Gambia|2020-07-27	Africa|hCoV-19/South Africa/Tygerberg 28/2020|EPI ISL 464139|B.1.8|South Africa|2020-04-09	0.0002062528	Africa
Africa|hCoV-19/Gambia/GC19-3373/2020|EPI ISL 561064|B.1.5|Gambia|2020-07-27	Africa|hCoV-19/South Africa/Tygerberg 28/2020|EPI ISL 464139|B.1.8|South Africa|2020-04-09	0.0000687500	Africa
Africa|hCoV-19/Gambia/GC19-3374/2020|EPI ISL 561065|B.1.5.12|Gambia|2020-07-27	Africa|hCoV-19/South Africa/Tygerberg 28/2020|EPI ISL 464139|B.1.8|South Africa|2020-04-09	0.0001718602	Africa
Africa|hCoV-19/Gambia/GC19-3375/2020|EPI ISL 561066|B.1.5.12|Gambia|2020-07-27	Africa|hCoV-19/South Africa/Tygerberg 28/2020|EPI ISL 464139|B.1.8|South Africa|2020-04-09	0.0001374820	Africa
Africa|hCoV-19/Gambia/GC19-3380/2020|EPI ISL 561067|B.1.5.12|Gambia|2020-07-27	Africa|hCoV-19/South Africa/Tygerberg 28/2020|EPI ISL 464139|B.1.8|South Africa|2020-04-09	0.0001718721	Africa
Africa|hCoV-19/Gambia/GC19-3381/2020|EPI ISL 561068|B.1.5.12|Gambia|2020-07-27	Africa|hCoV-19/South Africa/Tygerberg 28/2020|EPI ISL 464139|B.1.8|South Africa|2020-04-09	0.0003070911	Africa
Africa|hCoV-19/Gambia/GC19-3396/2020|EPI ISL 561069|B.1.5.12|Gambia|2020-07-27	Africa|hCoV-19/South Africa/Tygerberg 28/2020|EPI ISL 464139|B.1.8|South Africa|2020-04-09	0.0003070911	Africa
Africa|hCoV-19/Gambia/GC19-3398/2020|EPI ISL 561070|B.1.1.242|Gambia|2020-07-27	Africa|hCoV-19/South Africa/Tygerberg 28/2020|EPI ISL 464139|B.1.8|South Africa|2020-04-09	0.0004436427	Africa
Africa|hCoV-19/Gambia/GC19-3399/2020|EPI ISL 561172|B.1.5|Gambia|2020-07-27	Africa|hCoV-19/South Africa/Tygerberg 28/2020|EPI ISL 464139|B.1.8|South Africa|2020-04-09	0.0001706224	Africa
Africa|hCoV-19/Gambia/GC19-3400/2020|EPI ISL 561173|B.1.5|Gambia|2020-07-27	Africa|hCoV-19/South Africa/Tygerberg 28/2020|EPI ISL 464139|B.1.8|South Africa|2020-04-09	0.0001706015	Africa
Africa|hCoV-19/Gambia/GC19-3407/2020|EPI ISL 561174|B.1.1.242|Gambia|2020-07-27	Africa|hCoV-19/South Africa/Tygerberg 28/2020|EPI ISL 464139|B.1.8|South Africa|2020-04-09	0.0002047358	Africa
Africa|hCoV-19/Gambia/GC19-3411/2020|EPI ISL 561175|B.1.5.12|Gambia|2020-07-27	Africa|hCoV-19/South Africa/Tygerberg 28/2020|EPI ISL 464139|B.1.8|South Africa|2020-04-09	0.0002426852	Africa
Africa|hCoV-19/Gambia/GC19-3418/2020|EPI ISL 561176|B.1.1.242|Gambia|2020-07-27	Africa|hCoV-19/South Africa/Tygerberg 28/2020|EPI ISL 464139|B.1.8|South Africa|2020-04-09	0.0002729764	Africa
Africa|hCoV-19/Gambia/GC19-3429/2020|EPI ISL 561178|B.1.5.12|Gambia|2020-07-27	Africa|hCoV-19/South Africa/Tygerberg 28/2020|EPI ISL 464139|B.1.8|South Africa|2020-04-09	0.0001705765	Africa
Africa|hCoV-19/Gambia/GC19-3432/2020|EPI ISL 561179|B.1.5.12|Gambia|2020-07-27	Africa|hCoV-19/South Africa/Tygerberg 28/2020|EPI ISL 464139|B.1.8|South Africa|2020-04-09	0.0003438339	Africa
Africa|hCoV-19/Gambia/GC19-3438/2020|EPI ISL 561180|B.1.5.12|Gambia|2020-07-27	Africa|hCoV-19/South Africa/Tygerberg 28/2020|EPI ISL 464139|B.1.8|South Africa|2020-04-09	0.0003071090	Africa
Africa|hCoV-19/Gambia/GC19-3445/2020|EPI ISL 561181|B.1.5.12|Gambia|2020-07-27	Africa|hCoV-19/South Africa/Tygerberg 28/2020|EPI ISL 464139|B.1.8|South Africa|2020-04-09	0.0003753490	Africa
Africa|hCoV-19/Gambia/GC19-3448/2020|EPI ISL 561183|B.1.5|Gambia|2020-07-27	Africa|hCoV-19/South Africa/Tygerberg 28/2020|EPI ISL 464139|B.1.8|South Africa|2020-04-09	0.0001032844	Africa
Africa|hCoV-19/Gambia/GC19-3497/2020|EPI ISL 561184|B.1.5.12|Gambia|2020-07-27	Africa|hCoV-19/South Africa/Tygerberg 28/2020|EPI ISL 464139|B.1.8|South Africa|2020-04-09	0.0003070702	Africa
Africa|hCoV-19/Gambia/GC19-3503/2020|EPI ISL 561186|B.1.5.12|Gambia|2020-07-27	Africa|hCoV-19/South Africa/Tygerberg 28/2020|EPI ISL 464139|B.1.8|South Africa|2020-04-09	0.0002079683	Africa
Africa|hCoV-19/Gambia/GC19-3504/2020|EPI ISL 561187|B.1.5.12|Gambia|2020-07-27	Africa|hCoV-19/South Africa/Tygerberg 28/2020|EPI ISL 464139|B.1.8|South Africa|2020-04-09	0.0002750190	Africa
Africa|hCoV-19/Gambia/GC19-3505/2020|EPI ISL 561188|B.1.5.12|Gambia|2020-07-27	Africa|hCoV-19/South Africa/Tygerberg 28/2020|EPI ISL 464139|B.1.8|South Africa|2020-04-09	0.0002388365	Africa
Africa|hCoV-19/Gambia/GC19-3529/2020|EPI ISL 561191|B.1.5.12|Gambia|2020-07-27	Africa|hCoV-19/South Africa/Tygerberg 28/2020|EPI ISL 464139|B.1.8|South Africa|2020-04-09	0.0003070985	Africa
Africa|hCoV-19/Gambia/GC19-3530/2020|EPI ISL 561192|B.1.5.12|Gambia|2020-07-27	Africa|hCoV-19/South Africa/Tygerberg 28/2020|EPI ISL 464139|B.1.8|South Africa|2020-04-09	0.0001735902	Africa
Africa|hCoV-19/Gambia/GC19-3533/2020|EPI ISL 561193|B.1.1.293|Gambia|2020-07-27	Africa|hCoV-19/South Africa/Tygerberg 28/2020|EPI ISL 464139|B.1.8|South Africa|2020-04-09	0.0003071047	Africa
Africa|hCoV-19/Gambia/GC19-3535/2020|EPI ISL 561194|B.1.1.242|Gambia|2020-07-27	Africa|hCoV-19/South Africa/Tygerberg 28/2020|EPI ISL 464139|B.1.8|South Africa|2020-04-09	0.0003753874	Africa
Africa|hCoV-19/Gambia/GC19-3550/2020|EPI ISL 561195|B.1.5.12|Gambia|2020-07-27	Africa|hCoV-19/South Africa/Tygerberg 28/2020|EPI ISL 464139|B.1.8|South Africa|2020-04-09	0.0002729671	Africa
Africa|hCoV-19/Gambia/GC19-3565/2020|EPI ISL 561196|B.1.5.12|Gambia|2020-07-27	Africa|hCoV-19/South Africa/Tygerberg 28/2020|EPI ISL 464139|B.1.8|South Africa|2020-04-09	0.0002046960	Africa
Africa|hCoV-19/Gambia/GC19-3578/2020|EPI ISL 561197|B.1.5.12|Gambia|2020-07-27	Africa|hCoV-19/South Africa/Tygerberg 28/2020|EPI ISL 464139|B.1.8|South Africa|2020-04-09	0.0002389309	Africa
Africa|hCoV-19/Gambia/GC19-3629/2020|EPI ISL 561199|B.1.5.12|Gambia|2020-07-27	Africa|hCoV-19/South Africa/Tygerberg 28/2020|EPI ISL 464139|B.1.8|South Africa|2020-04-09	0.0003412345	Africa
Africa|hCoV-19/Gambia/GC19-3656/2020|EPI ISL 561201|B.1.5.12|Gambia|2020-07-27	Africa|hCoV-19/South Africa/Tygerberg 28/2020|EPI ISL 464139|B.1.8|South Africa|2020-04-09	0.0002388413	Africa
Africa|hCoV-19/Gambia/GC19-3659/2020|EPI ISL 561202|B.1.1|Gambia|2020-07-27	Africa|hCoV-19/South Africa/Tygerberg 28/2020|EPI ISL 464139|B.1.8|South Africa|2020-04-09	0.0002388648	Africa
Africa|hCoV-19/Gambia/GC19-3666/2020|EPI ISL 561204|B.1.5.12|Gambia|2020-07-27	Africa|hCoV-19/South Africa/Tygerberg 28/2020|EPI ISL 464139|B.1.8|South Africa|2020-04-09	0.0002752271	Africa
Africa|hCoV-19/Gambia/GC19-3769/2020|EPI ISL 561072|B.1.292|Gambia|2020-07-27	Africa|hCoV-19/South Africa/Tygerberg 28/2020|EPI ISL 464139|B.1.8|South Africa|2020-04-09	0.0002426229	Africa
Africa|hCoV-19/Gambia/GC19-3773/2020|EPI ISL 561073|B.1.5.12|Gambia|2020-07-27	Africa|hCoV-19/South Africa/Tygerberg 28/2020|EPI ISL 464139|B.1.8|South Africa|2020-04-09	0.0003070911	Africa
Africa|hCoV-19/Gambia/GC19-3774/2020|EPI ISL 561074|B.1.5.12|Gambia|2020-07-27	Africa|hCoV-19/South Africa/Tygerberg 28/2020|EPI ISL 464139|B.1.8|South Africa|2020-04-09	0.0002729643	Africa
Africa|hCoV-19/Gambia/GC19-3794/2020|EPI ISL 561078|B.1.5.12|Gambia|2020-07-27	Africa|hCoV-19/South Africa/Tygerberg 28/2020|EPI ISL 464139|B.1.8|South Africa|2020-04-09	0.0002772969	Africa
Africa|hCoV-19/Gambia/GC19-3796/2020|EPI ISL 561079|B.1.5.12|Gambia|2020-07-27	Africa|hCoV-19/South Africa/Tygerberg 28/2020|EPI ISL 464139|B.1.8|South Africa|2020-04-09	0.0003070764	Africa
Africa|hCoV-19/Gambia/GC19-3798/2020|EPI ISL 561080|B.1.1.242|Gambia|2020-07-27	Africa|hCoV-19/South Africa/Tygerberg 28/2020|EPI ISL 464139|B.1.8|South Africa|2020-04-09	0.0004135677	Africa
Africa|hCoV-19/Gambia/GC19-3799/2020|EPI ISL 561081|B.1.1.242|Gambia|2020-07-27	Africa|hCoV-19/South Africa/Tygerberg 28/2020|EPI ISL 464139|B.1.8|South Africa|2020-04-09	0.0004094899	Africa
Africa|hCoV-19/Gambia/GC19-3802/2020|EPI ISL 561082|B.1.5.12|Gambia|2020-07-27	Africa|hCoV-19/South Africa/Tygerberg 28/2020|EPI ISL 464139|B.1.8|South Africa|2020-04-09	0.0003412147	Africa
Africa|hCoV-19/Gambia/GC19-3805/2020|EPI ISL 561083|B.1.5.12|Gambia|2020-07-27	Africa|hCoV-19/South Africa/Tygerberg 28/2020|EPI ISL 464139|B.1.8|South Africa|2020-04-09	0.0002729578	Africa
Africa|hCoV-19/Gambia/GC19-3806/2020|EPI ISL 561084|B.1.1.293|Gambia|2020-07-27	Africa|hCoV-19/South Africa/Tygerberg 28/2020|EPI ISL 464139|B.1.8|South Africa|2020-04-09	0.0003071109	Africa
Africa|hCoV-19/Gambia/GC19-3807/2020|EPI ISL 561085|B.1.1.293|Gambia|2020-07-27	Africa|hCoV-19/South Africa/Tygerberg 28/2020|EPI ISL 464139|B.1.8|South Africa|2020-04-09	0.0003412681	Africa
Africa|hCoV-19/Gambia/GC19-3812/2020|EPI ISL 561086|B.1.1.293|Gambia|2020-07-27	Africa|hCoV-19/South Africa/Tygerberg 28/2020|EPI ISL 464139|B.1.8|South Africa|2020-04-09	0.0003761855	Africa
Africa|hCoV-19/Gambia/GC19-3813/2020|EPI ISL 561087|B.1.1.293|Gambia|2020-07-27	Africa|hCoV-19/South Africa/Tygerberg 28/2020|EPI ISL 464139|B.1.8|South Africa|2020-04-09	0.0003412564	Africa
Africa|hCoV-19/Gambia/GC19-3814/2020|EPI ISL 561088|B.1|Gambia|2020-07-27	Africa|hCoV-19/South Africa/Tygerberg 28/2020|EPI ISL 464139|B.1.8|South Africa|2020-04-09	0.0003753884	Africa
Africa|hCoV-19/Gambia/GC19-3816/2020|EPI ISL 561089|B.1.1.293|Gambia|2020-07-27	Africa|hCoV-19/South Africa/Tygerberg 28/2020|EPI ISL 464139|B.1.8|South Africa|2020-04-09	0.0002062641	Africa
Africa|hCoV-19/Gambia/GC19-3818/2020|EPI ISL 561090|B.1.1.293|Gambia|2020-07-27	Africa|hCoV-19/South Africa/Tygerberg 28/2020|EPI ISL 464139|B.1.8|South Africa|2020-04-09	0.0004095163	Africa
Africa|hCoV-19/Gambia/GC19-3820/2020|EPI ISL 561091|B.1.1.293|Gambia|2020-07-27	Africa|hCoV-19/South Africa/Tygerberg 28/2020|EPI ISL 464139|B.1.8|South Africa|2020-04-09	0.0003412565	Africa
Africa|hCoV-19/Gambia/GC19-3821/2020|EPI ISL 561092|B.1.5.12|Gambia|2020-07-27	Africa|hCoV-19/South Africa/Tygerberg 28/2020|EPI ISL 464139|B.1.8|South Africa|2020-04-09	0.0002082981	Africa
Africa|hCoV-19/Gambia/GC19-3822/2020|EPI ISL 561093|B.1.5.12|Gambia|2020-07-27	Africa|hCoV-19/South Africa/Tygerberg 28/2020|EPI ISL 464139|B.1.8|South Africa|2020-04-09	0.0003070911	Africa
Africa|hCoV-19/Gambia/GC19-3823/2020|EPI ISL 561094|B.1.5.12|Gambia|2020-07-27	Africa|hCoV-19/South Africa/Tygerberg 28/2020|EPI ISL 464139|B.1.8|South Africa|2020-04-09	0.0003094016	Africa
Africa|hCoV-19/Gambia/GC19-3835/2020|EPI ISL 561096|B.1.1.293|Gambia|2020-07-27	Africa|hCoV-19/South Africa/Tygerberg 28/2020|EPI ISL 464139|B.1.8|South Africa|2020-04-09	0.0003071214	Africa
Africa|hCoV-19/Gambia/GC19-3836/2020|EPI ISL 561097|B.1.5.12|Gambia|2020-07-27	Africa|hCoV-19/South Africa/Tygerberg 28/2020|EPI ISL 464139|B.1.8|South Africa|2020-04-09	0.0002729457	Africa
Africa|hCoV-19/Gambia/GC19-3839/2020|EPI ISL 561098|B.1.5.12|Gambia|2020-07-27	Africa|hCoV-19/South Africa/Tygerberg 28/2020|EPI ISL 464139|B.1.8|South Africa|2020-04-09	0.0003070911	Africa
Africa|hCoV-19/Gambia/GC19-3842/2020|EPI ISL 561099|B.1.1.293|Gambia|2020-07-27	Africa|hCoV-19/South Africa/Tygerberg 28/2020|EPI ISL 464139|B.1.8|South Africa|2020-04-09	0.0004095246	Africa
Africa|hCoV-19/Gambia/GC19-3846/2020|EPI ISL 561100|B.1.1.293|Gambia|2020-07-27	Africa|hCoV-19/South Africa/Tygerberg 28/2020|EPI ISL 464139|B.1.8|South Africa|2020-04-09	0.0003753898	Africa
Africa|hCoV-19/Gambia/GC19-3852/2020|EPI ISL 561101|B.1.5.12|Gambia|2020-07-27	Africa|hCoV-19/South Africa/Tygerberg 28/2020|EPI ISL 464139|B.1.8|South Africa|2020-04-09	0.0003119903	Africa
Africa|hCoV-19/Gambia/GC19-3854/2020|EPI ISL 561102|B.1.1.293|Gambia|2020-07-27	Africa|hCoV-19/South Africa/Tygerberg 28/2020|EPI ISL 464139|B.1.8|South Africa|2020-04-09	0.0004095246	Africa
Africa|hCoV-19/Gambia/GC192573/2020|EPI ISL 561115|B.1.5.12|Gambia|2020-07-21	Africa|hCoV-19/South Africa/Tygerberg 28/2020|EPI ISL 464139|B.1.8|South Africa|2020-04-09	0.0003071047	Africa
Africa|hCoV-19/Gambia/GC192576/2020|EPI ISL 561117|B.1.5.12|Gambia|2020-07-21	Africa|hCoV-19/South Africa/Tygerberg 28/2020|EPI ISL 464139|B.1.8|South Africa|2020-04-09	0.0002064139	Africa
Africa|hCoV-19/Gambia/GC192579/2020|EPI ISL 561118|B.1.5.12|Gambia|2020-07-21	Africa|hCoV-19/South Africa/Tygerberg 28/2020|EPI ISL 464139|B.1.8|South Africa|2020-04-09	0.0002064991	Africa
Africa|hCoV-19/Gambia/GC192602/2020|EPI ISL 561120|B.1.1.293|Gambia|2020-07-21	Africa|hCoV-19/South Africa/Tygerberg 28/2020|EPI ISL 464139|B.1.8|South Africa|2020-04-09	0.0004095162	Africa
Africa|hCoV-19/Gambia/GC192610/2020|EPI ISL 561121|B.1.1.293|Gambia|2020-07-21	Africa|hCoV-19/South Africa/Tygerberg 28/2020|EPI ISL 464139|B.1.8|South Africa|2020-04-09	0.0004095163	Africa
Africa|hCoV-19/Gambia/GC192751/2020|EPI ISL 561138|B.1.5.12|Gambia|2020-07-21	Africa|hCoV-19/South Africa/Tygerberg 28/2020|EPI ISL 464139|B.1.8|South Africa|2020-04-09	0.0003412414	Africa
Africa|hCoV-19/Gambia/GC192756/2020|EPI ISL 561139|B.1.5.12|Gambia|2020-07-22	Africa|hCoV-19/South Africa/Tygerberg 28/2020|EPI ISL 464139|B.1.8|South Africa|2020-04-09	0.0002729643	Africa
Africa|hCoV-19/Gambia/GC192772/2020|EPI ISL 561140|B.1.1|Gambia|2020-07-22	Africa|hCoV-19/South Africa/Tygerberg 28/2020|EPI ISL 464139|B.1.8|South Africa|2020-04-09	0.0003753822	Africa
Africa|hCoV-19/Gambia/GC192778/2020|EPI ISL 561141|B.1.1|Gambia|2020-07-22	Africa|hCoV-19/South Africa/Tygerberg 28/2020|EPI ISL 464139|B.1.8|South Africa|2020-04-09	0.0002729912	Africa
Africa|hCoV-19/Gambia/GC192781/2020|EPI ISL 561142|B.1.5.12|Gambia|2020-07-22	Africa|hCoV-19/South Africa/Tygerberg 28/2020|EPI ISL 464139|B.1.8|South Africa|2020-04-09	0.0003070911	Africa
Africa|hCoV-19/Gambia/GC192782/2020|EPI ISL 561143|B.1.5.12|Gambia|2020-07-22	Africa|hCoV-19/South Africa/Tygerberg 28/2020|EPI ISL 464139|B.1.8|South Africa|2020-04-09	0.0003070985	Africa
Africa|hCoV-19/Gambia/GC192786/2020|EPI ISL 561144|B.1.1.293|Gambia|2020-07-22	Africa|hCoV-19/South Africa/Tygerberg 28/2020|EPI ISL 464139|B.1.8|South Africa|2020-04-09	0.0003412414	Africa
Africa|hCoV-19/Gambia/GC192789/2020|EPI ISL 561145|B.1|Gambia|2020-07-22	Africa|hCoV-19/South Africa/Tygerberg 28/2020|EPI ISL 464139|B.1.8|South Africa|2020-04-09	0.0002388193	Africa
Africa|hCoV-19/Gambia/GC192811/2020|EPI ISL 561147|B.1.5.12|Gambia|2020-07-22	Africa|hCoV-19/South Africa/Tygerberg 28/2020|EPI ISL 464139|B.1.8|South Africa|2020-04-09	0.0002775084	Africa
Africa|hCoV-19/Gambia/GC192812/2020|EPI ISL 561148|B.1.1.293|Gambia|2020-07-22	Africa|hCoV-19/South Africa/Tygerberg 28/2020|EPI ISL 464139|B.1.8|South Africa|2020-04-09	0.0002729698	Africa
Africa|hCoV-19/Gambia/NPHL-038/2020|EPI ISL 561205|B.1.1|Gambia|2020	Africa|hCoV-19/South Africa/Tygerberg 28/2020|EPI ISL 464139|B.1.8|South Africa|2020-04-09	0.0004095261	Africa
Africa|hCoV-19/Gambia/NPHL-061/2020|EPI ISL 561206|B.1.5.12|Gambia|2020	Africa|hCoV-19/South Africa/Tygerberg 28/2020|EPI ISL 464139|B.1.8|South Africa|2020-04-09	0.0003753580	Africa
Africa|hCoV-19/Gambia/NPHL-1168/2020|EPI ISL 561212|B.1.5.12|Gambia|2020-06-27	Africa|hCoV-19/South Africa/Tygerberg 28/2020|EPI ISL 464139|B.1.8|South Africa|2020-04-09	0.0003753808	Africa
Africa|hCoV-19/Gambia/NPHL-1208/2020|EPI ISL 561213|B.1.5.12|Gambia|2020-06-30	Africa|hCoV-19/South Africa/Tygerberg 28/2020|EPI ISL 464139|B.1.8|South Africa|2020-04-09	0.0001375638	Africa
Africa|hCoV-19/Gambia/NPHL-1209/2020|EPI ISL 561214|B.1.5.12|Gambia|2020-06-30	Africa|hCoV-19/South Africa/Tygerberg 28/2020|EPI ISL 464139|B.1.8|South Africa|2020-04-09	0.0001040173	Africa
Africa|hCoV-19/Gambia/NPHL-1212/2020|EPI ISL 561215|B.1.5.12|Gambia|2020-06-30	Africa|hCoV-19/South Africa/Tygerberg 28/2020|EPI ISL 464139|B.1.8|South Africa|2020-04-09	0.0002388168	Africa
Africa|hCoV-19/Gambia/NPHL-1224/2020|EPI ISL 561217|B.1.1.293|Gambia|2020-06-30	Africa|hCoV-19/South Africa/Tygerberg 28/2020|EPI ISL 464139|B.1.8|South Africa|2020-04-09	0.0002498021	Africa
Africa|hCoV-19/Gambia/NPHL-1230/2020|EPI ISL 561218|B.1.5|Gambia|2020-06-30	Africa|hCoV-19/South Africa/Tygerberg 28/2020|EPI ISL 464139|B.1.8|South Africa|2020-04-09	0.0000687712	Africa
Africa|hCoV-19/Gambia/NPHL-1248/2020|EPI ISL 561222|B.1.5|Gambia|2020-07-01	Africa|hCoV-19/South Africa/Tygerberg 28/2020|EPI ISL 464139|B.1.8|South Africa|2020-04-09	0.0000687665	Africa
Africa|hCoV-19/Gambia/NPHL-1258/2020|EPI ISL 561223|B.1.292|Gambia|2020-07-02	Africa|hCoV-19/South Africa/Tygerberg 28/2020|EPI ISL 464139|B.1.8|South Africa|2020-04-09	0.0002047001	Africa
Africa|hCoV-19/Gambia/NPHL-1422/2020|EPI ISL 561228|B.1.5|Gambia|2020-07-04	Africa|hCoV-19/South Africa/Tygerberg 28/2020|EPI ISL 464139|B.1.8|South Africa|2020-04-09	0.0001062002	Africa
Africa|hCoV-19/Gambia/NPHL-1424/2020|EPI ISL 561229|B.1.292|Gambia|2020-07-04	Africa|hCoV-19/South Africa/Tygerberg 28/2020|EPI ISL 464139|B.1.8|South Africa|2020-04-09	0.0002047625	Africa
Africa|hCoV-19/Gambia/NPHL-1446/2020|EPI ISL 561230|B.1.5|Gambia|2020-07-04	Africa|hCoV-19/South Africa/Tygerberg 28/2020|EPI ISL 464139|B.1.8|South Africa|2020-04-09	0.0000687665	Africa
Africa|hCoV-19/Gambia/NPHL-1477/2020|EPI ISL 561231|B.1.5|Gambia|2020	Africa|hCoV-19/South Africa/Tygerberg 28/2020|EPI ISL 464139|B.1.8|South Africa|2020-04-09	0.0000704448	Africa
Africa|hCoV-19/Gambia/NPHL-1514/2020|EPI ISL 561232|B.1.1|Gambia|2020	Africa|hCoV-19/South Africa/Tygerberg 28/2020|EPI ISL 464139|B.1.8|South Africa|2020-04-09	0.0003070974	Africa
Africa|hCoV-19/Gambia/NPHL-1641/2020|EPI ISL 561235|B.1.292|Gambia|2020-07-31	Africa|hCoV-19/South Africa/Tygerberg 28/2020|EPI ISL 464139|B.1.8|South Africa|2020-04-09	0.0002455389	Africa
Africa|hCoV-19/Gambia/NPHL-1645/2020|EPI ISL 561236|B.1.1.293|Gambia|2020-08-04	Africa|hCoV-19/South Africa/Tygerberg 28/2020|EPI ISL 464139|B.1.8|South Africa|2020-04-09	0.0002389521	Africa
Africa|hCoV-19/Gambia/NPHL-1711/2020|EPI ISL 561237|B.1.1.293|Gambia|2020-08-04	Africa|hCoV-19/South Africa/Tygerberg 28/2020|EPI ISL 464139|B.1.8|South Africa|2020-04-09	0.0002729698	Africa
Africa|hCoV-19/Gambia/NPHL-1746/2020|EPI ISL 561238|B.1.1|Gambia|2020-07-20	Africa|hCoV-19/South Africa/Tygerberg 28/2020|EPI ISL 464139|B.1.8|South Africa|2020-04-09	0.0002047469	Africa
Africa|hCoV-19/Gambia/NPHL-1921/2020|EPI ISL 561239|B.1.1|Gambia|2020	Africa|hCoV-19/South Africa/Tygerberg 28/2020|EPI ISL 464139|B.1.8|South Africa|2020-04-09	0.0003753822	Africa
Africa|hCoV-19/Gambia/NPHL-1968/2020|EPI ISL 561240|B.1.1|Gambia|2020-07-16	Africa|hCoV-19/South Africa/Tygerberg 28/2020|EPI ISL 464139|B.1.8|South Africa|2020-04-09	0.0003753822	Africa
Africa|hCoV-19/Gambia/NPHL-2037/2020|EPI ISL 561241|B.1.1|Gambia|2020-07-15	Africa|hCoV-19/South Africa/Tygerberg 28/2020|EPI ISL 464139|B.1.8|South Africa|2020-04-09	0.0003412612	Africa
Africa|hCoV-19/Gambia/NPHL-2268/2020|EPI ISL 561242|B.1.1|Gambia|2020	Africa|hCoV-19/South Africa/Tygerberg 28/2020|EPI ISL 464139|B.1.8|South Africa|2020-04-09	0.0001710139	Africa
Africa|hCoV-19/Gambia/NPHL-2344/2020|EPI ISL 561243|B.1.292|Gambia|2020	Africa|hCoV-19/South Africa/Tygerberg 28/2020|EPI ISL 464139|B.1.8|South Africa|2020-04-09	0.0002729688	Africa
Africa|hCoV-19/Gambia/NPHL-2374/2020|EPI ISL 561244|B.1.5.12|Gambia|2020	Africa|hCoV-19/South Africa/Tygerberg 28/2020|EPI ISL 464139|B.1.8|South Africa|2020-04-09	0.0002388250	Africa
Africa|hCoV-19/Gambia/NPHL-242/2020|EPI ISL 561245|B.1.5|Gambia|2020	Africa|hCoV-19/South Africa/Tygerberg 28/2020|EPI ISL 464139|B.1.8|South Africa|2020-04-09	0.0000682341	Africa
Africa|hCoV-19/Gambia/NPHL-243/2020|EPI ISL 561246|B.1.5|Gambia|2020	Africa|hCoV-19/South Africa/Tygerberg 28/2020|EPI ISL 464139|B.1.8|South Africa|2020-04-09	0.0001387180	Africa
Africa|hCoV-19/Gambia/NPHL-244/2020|EPI ISL 561247|B.1.1.293|Gambia|2020	Africa|hCoV-19/South Africa/Tygerberg 28/2020|EPI ISL 464139|B.1.8|South Africa|2020-04-09	0.0003098211	Africa
Africa|hCoV-19/Gambia/NPHL-2443/2020|EPI ISL 561248|B.1.5.12|Gambia|2020	Africa|hCoV-19/South Africa/Tygerberg 28/2020|EPI ISL 464139|B.1.8|South Africa|2020-04-09	0.0002388168	Africa
Africa|hCoV-19/Gambia/NPHL-2444/2020|EPI ISL 561249|B.1.292|Gambia|2020-07-21	Africa|hCoV-19/South Africa/Tygerberg 28/2020|EPI ISL 464139|B.1.8|South Africa|2020-04-09	0.0002388217	Africa
Africa|hCoV-19/Gambia/NPHL-2446/2020|EPI ISL 561250|B.1.1|Gambia|2020	Africa|hCoV-19/South Africa/Tygerberg 28/2020|EPI ISL 464139|B.1.8|South Africa|2020-04-09	0.0003819767	Africa
Africa|hCoV-19/Gambia/NPHL-245/2020|EPI ISL 561251|B.1.1|Gambia|2020	Africa|hCoV-19/South Africa/Tygerberg 28/2020|EPI ISL 464139|B.1.8|South Africa|2020-04-09	0.0002062741	Africa
Africa|hCoV-19/Gambia/NPHL-2457/2020|EPI ISL 561252|B.1.1|Gambia|2020-07-21	Africa|hCoV-19/South Africa/Tygerberg 28/2020|EPI ISL 464139|B.1.8|South Africa|2020-04-09	0.0003819635	Africa
Africa|hCoV-19/Gambia/NPHL-2458/2020|EPI ISL 561253|B.1.292|Gambia|2020-07-21	Africa|hCoV-19/South Africa/Tygerberg 28/2020|EPI ISL 464139|B.1.8|South Africa|2020-04-09	0.0002430921	Africa
Africa|hCoV-19/Gambia/NPHL-2463/2020|EPI ISL 561254|B.1.1|Gambia|2020	Africa|hCoV-19/South Africa/Tygerberg 28/2020|EPI ISL 464139|B.1.8|South Africa|2020-04-09	0.0003858347	Africa
Africa|hCoV-19/Gambia/NPHL-2465/2020|EPI ISL 561255|B.1.1|Gambia|2020-07-21	Africa|hCoV-19/South Africa/Tygerberg 28/2020|EPI ISL 464139|B.1.8|South Africa|2020-04-09	0.0003819900	Africa
Africa|hCoV-19/Gambia/NPHL-2469/2020|EPI ISL 561256|B.1.5.12|Gambia|2020-07-21	Africa|hCoV-19/South Africa/Tygerberg 28/2020|EPI ISL 464139|B.1.8|South Africa|2020-04-09	0.0003124917	Africa
Africa|hCoV-19/Gambia/NPHL-247/2020|EPI ISL 561257|B.1.1.293|Gambia|2020	Africa|hCoV-19/South Africa/Tygerberg 28/2020|EPI ISL 464139|B.1.8|South Africa|2020-04-09	0.0003071152	Africa
Africa|hCoV-19/Gambia/NPHL-2470/2020|EPI ISL 561258|B.1.1|Gambia|2020-07-21	Africa|hCoV-19/South Africa/Tygerberg 28/2020|EPI ISL 464139|B.1.8|South Africa|2020-04-09	0.0003819767	Africa
Africa|hCoV-19/Gambia/NPHL-2472/2020|EPI ISL 561259|B.1.5.12|Gambia|2020-07-21	Africa|hCoV-19/South Africa/Tygerberg 28/2020|EPI ISL 464139|B.1.8|South Africa|2020-04-09	0.0001041436	Africa
Africa|hCoV-19/Gambia/NPHL-2473/2020|EPI ISL 561260|B.1.5.12|Gambia|2020-07-21	Africa|hCoV-19/South Africa/Tygerberg 28/2020|EPI ISL 464139|B.1.8|South Africa|2020-04-09	0.0003753860	Africa
Africa|hCoV-19/Gambia/NPHL-2478/2020|EPI ISL 561261|B.1.5.12|Gambia|2020-07-21	Africa|hCoV-19/South Africa/Tygerberg 28/2020|EPI ISL 464139|B.1.8|South Africa|2020-04-09	0.0002104361	Africa
Africa|hCoV-19/Gambia/NPHL-2497/2020|EPI ISL 561262|B.1.1.242|Gambia|2020-07-21	Africa|hCoV-19/South Africa/Tygerberg 28/2020|EPI ISL 464139|B.1.8|South Africa|2020-04-09	0.0003507405	Africa
Africa|hCoV-19/Gambia/NPHL-2504/2020|EPI ISL 561264|B.1.5.12|Gambia|2020-07-23	Africa|hCoV-19/South Africa/Tygerberg 28/2020|EPI ISL 464139|B.1.8|South Africa|2020-04-09	0.0003788256	Africa
Africa|hCoV-19/Gambia/NPHL-2514/2020|EPI ISL 561265|B.1.5.12|Gambia|2020-07-21	Africa|hCoV-19/South Africa/Tygerberg 28/2020|EPI ISL 464139|B.1.8|South Africa|2020-04-09	0.0003124949	Africa
Africa|hCoV-19/Gambia/NPHL-2521/2020|EPI ISL 561266|B.1.5.12|Gambia|2020-07-23	Africa|hCoV-19/South Africa/Tygerberg 28/2020|EPI ISL 464139|B.1.8|South Africa|2020-04-09	0.0003124820	Africa
Africa|hCoV-19/Gambia/NPHL-2522/2020|EPI ISL 561267|B.1.1.293|Gambia|2020-07-22	Africa|hCoV-19/South Africa/Tygerberg 28/2020|EPI ISL 464139|B.1.8|South Africa|2020-04-09	0.0003472479	Africa
Africa|hCoV-19/Gambia/NPHL-2524/2020|EPI ISL 561268|B.1.1|Gambia|2020-07-24	Africa|hCoV-19/South Africa/Tygerberg 28/2020|EPI ISL 464139|B.1.8|South Africa|2020-04-09	0.0003412612	Africa
Africa|hCoV-19/Gambia/NPHL-2529/2020|EPI ISL 561269|B.1.1.293|Gambia|2020-07-21	Africa|hCoV-19/South Africa/Tygerberg 28/2020|EPI ISL 464139|B.1.8|South Africa|2020-04-09	0.0003124884	Africa
Africa|hCoV-19/Gambia/NPHL-253/2020|EPI ISL 561270|B.1.1.293|Gambia|2020	Africa|hCoV-19/South Africa/Tygerberg 28/2020|EPI ISL 464139|B.1.8|South Africa|2020-04-09	0.0003412344	Africa
Africa|hCoV-19/Gambia/NPHL-2537/2020|EPI ISL 561271|B.1.1|Gambia|2020	Africa|hCoV-19/South Africa/Tygerberg 28/2020|EPI ISL 464139|B.1.8|South Africa|2020-04-09	0.0004160275	Africa
Africa|hCoV-19/Gambia/NPHL-2538/2020|EPI ISL 561272|B.1.5.12|Gambia|2020-07-21	Africa|hCoV-19/South Africa/Tygerberg 28/2020|EPI ISL 464139|B.1.8|South Africa|2020-04-09	0.0002777492	Africa
Africa|hCoV-19/Gambia/NPHL-2550/2020|EPI ISL 561274|B.1.292|Gambia|2020-07-21	Africa|hCoV-19/South Africa/Tygerberg 28/2020|EPI ISL 464139|B.1.8|South Africa|2020-04-09	0.0002083025	Africa
Africa|hCoV-19/Gambia/NPHL-2554/2020|EPI ISL 561275|B.1.5.12|Gambia|2020	Africa|hCoV-19/South Africa/Tygerberg 28/2020|EPI ISL 464139|B.1.8|South Africa|2020-04-09	0.0002083126	Africa
Africa|hCoV-19/Gambia/NPHL-2555/2020|EPI ISL 561276|B.1.1|Gambia|2020-07-21	Africa|hCoV-19/South Africa/Tygerberg 28/2020|EPI ISL 464139|B.1.8|South Africa|2020-04-09	0.0003508535	Africa
Africa|hCoV-19/Gambia/NPHL-256/2020|EPI ISL 561277|B.1.1.293|Gambia|2020	Africa|hCoV-19/South Africa/Tygerberg 28/2020|EPI ISL 464139|B.1.8|South Africa|2020-04-09	0.0002388599	Africa
Africa|hCoV-19/Gambia/NPHL-2560/2020|EPI ISL 561278|B.1.1|Gambia|2020	Africa|hCoV-19/South Africa/Tygerberg 28/2020|EPI ISL 464139|B.1.8|South Africa|2020-04-09	0.0003819635	Africa
Africa|hCoV-19/Gambia/NPHL-2567/2020|EPI ISL 561279|B.1|Gambia|2020	Africa|hCoV-19/South Africa/Tygerberg 28/2020|EPI ISL 464139|B.1.8|South Africa|2020-04-09	0.0004095411	Africa
Africa|hCoV-19/Gambia/NPHL-2573/2020|EPI ISL 561280|B.1.1.293|Gambia|2020	Africa|hCoV-19/South Africa/Tygerberg 28/2020|EPI ISL 464139|B.1.8|South Africa|2020-04-09	0.0002083220	Africa
Africa|hCoV-19/Gambia/NPHL-2586/2020|EPI ISL 561281|B.1.5.12|Gambia|2020-07-23	Africa|hCoV-19/South Africa/Tygerberg 28/2020|EPI ISL 464139|B.1.8|South Africa|2020-04-09	0.0002103940	Africa
Africa|hCoV-19/Gambia/NPHL-2588/2020|EPI ISL 561282|B.1.1|Gambia|2020	Africa|hCoV-19/South Africa/Tygerberg 28/2020|EPI ISL 464139|B.1.8|South Africa|2020-04-09	0.0004095162	Africa
Africa|hCoV-19/Gambia/NPHL-2615/2020|EPI ISL 561283|B.1.1.293|Gambia|2020-08-18	Africa|hCoV-19/South Africa/Tygerberg 28/2020|EPI ISL 464139|B.1.8|South Africa|2020-04-09	0.0003412345	Africa
Africa|hCoV-19/Gambia/NPHL-2626/2020|EPI ISL 561284|B.1.1.293|Gambia|2020	Africa|hCoV-19/South Africa/Tygerberg 28/2020|EPI ISL 464139|B.1.8|South Africa|2020-04-09	0.0002388624	Africa
Africa|hCoV-19/Gambia/NPHL-2640/2020|EPI ISL 561285|B.1.5.12|Gambia|2020-06-17	Africa|hCoV-19/South Africa/Tygerberg 28/2020|EPI ISL 464139|B.1.8|South Africa|2020-04-09	0.0002047050	Africa
Africa|hCoV-19/Gambia/NPHL-266/2020|EPI ISL 561286|B.1.5.12|Gambia|2020	Africa|hCoV-19/South Africa/Tygerberg 28/2020|EPI ISL 464139|B.1.8|South Africa|2020-04-09	0.0002777646	Africa
Africa|hCoV-19/Gambia/NPHL-2706/2020|EPI ISL 561287|B.1.292|Gambia|2020	Africa|hCoV-19/South Africa/Tygerberg 28/2020|EPI ISL 464139|B.1.8|South Africa|2020-04-09	0.0002729447	Africa
Africa|hCoV-19/Gambia/NPHL-2712/2020|EPI ISL 561288|B.1.5.12|Gambia|2020-08-03	Africa|hCoV-19/South Africa/Tygerberg 28/2020|EPI ISL 464139|B.1.8|South Africa|2020-04-09	0.0003071047	Africa
Africa|hCoV-19/Gambia/NPHL-2727/2020|EPI ISL 561289|B.1.5.12|Gambia|2020-08-04	Africa|hCoV-19/South Africa/Tygerberg 28/2020|EPI ISL 464139|B.1.8|South Africa|2020-04-09	0.0003070911	Africa
Africa|hCoV-19/Gambia/NPHL-2729/2020|EPI ISL 561290|B.1.1|Gambia|2020-07-23	Africa|hCoV-19/South Africa/Tygerberg 28/2020|EPI ISL 464139|B.1.8|South Africa|2020-04-09	0.0003753822	Africa
Africa|hCoV-19/Gambia/NPHL-2736/2020|EPI ISL 561291|B.1.1.242|Gambia|2020-07-25	Africa|hCoV-19/South Africa/Tygerberg 28/2020|EPI ISL 464139|B.1.8|South Africa|2020-04-09	0.0004095079	Africa
Africa|hCoV-19/Gambia/NPHL-2759/2020|EPI ISL 561292|B.1.5.12|Gambia|2020-08-07	Africa|hCoV-19/South Africa/Tygerberg 28/2020|EPI ISL 464139|B.1.8|South Africa|2020-04-09	0.0002729885	Africa
Africa|hCoV-19/Gambia/NPHL-2762/2020|EPI ISL 561293|B.1.5.12|Gambia|2020-07-25	Africa|hCoV-19/South Africa/Tygerberg 28/2020|EPI ISL 464139|B.1.8|South Africa|2020-04-09	0.0003412263	Africa
Africa|hCoV-19/Gambia/NPHL-2767/2020|EPI ISL 561294|B.1.1.293|Gambia|2020-07-25	Africa|hCoV-19/South Africa/Tygerberg 28/2020|EPI ISL 464139|B.1.8|South Africa|2020-04-09	0.0003753746	Africa
Africa|hCoV-19/Gambia/NPHL-2768/2020|EPI ISL 561295|B.1.1.293|Gambia|2020-07-27	Africa|hCoV-19/South Africa/Tygerberg 28/2020|EPI ISL 464139|B.1.8|South Africa|2020-04-09	0.0003071047	Africa
Africa|hCoV-19/Gambia/NPHL-277/2020|EPI ISL 561296|B.1.5.12|Gambia|2020	Africa|hCoV-19/South Africa/Tygerberg 28/2020|EPI ISL 464139|B.1.8|South Africa|2020-04-09	0.0003070985	Africa
Africa|hCoV-19/Gambia/NPHL-2785/2020|EPI ISL 561297|B.1.1.242|Gambia|2020-07-27	Africa|hCoV-19/South Africa/Tygerberg 28/2020|EPI ISL 464139|B.1.8|South Africa|2020-04-09	0.0003412392	Africa
Africa|hCoV-19/Gambia/NPHL-2790/2020|EPI ISL 561298|B.1.1.293|Gambia|2020	Africa|hCoV-19/South Africa/Tygerberg 28/2020|EPI ISL 464139|B.1.8|South Africa|2020-04-09	0.0003753822	Africa
Africa|hCoV-19/Gambia/NPHL-2825/2020|EPI ISL 561299|B.1.5.12|Gambia|2020	Africa|hCoV-19/South Africa/Tygerberg 28/2020|EPI ISL 464139|B.1.8|South Africa|2020-04-09	0.0003070629	Africa
Africa|hCoV-19/Gambia/NPHL-287/2020|EPI ISL 561300|B.1.1.293|Gambia|2020	Africa|hCoV-19/South Africa/Tygerberg 28/2020|EPI ISL 464139|B.1.8|South Africa|2020-04-09	0.0003412530	Africa
Africa|hCoV-19/Gambia/NPHL-2889/2020|EPI ISL 561301|B.1.5.12|Gambia|2020	Africa|hCoV-19/South Africa/Tygerberg 28/2020|EPI ISL 464139|B.1.8|South Africa|2020-04-09	0.0003474252	Africa
Africa|hCoV-19/Gambia/NPHL-2892/2020|EPI ISL 561302|B.1.5.12|Gambia|2020-09-07	Africa|hCoV-19/South Africa/Tygerberg 28/2020|EPI ISL 464139|B.1.8|South Africa|2020-04-09	0.0003474252	Africa
Africa|hCoV-19/Gambia/NPHL-290/2020|EPI ISL 561303|B.1.1.293|Gambia|2020	Africa|hCoV-19/South Africa/Tygerberg 28/2020|EPI ISL 464139|B.1.8|South Africa|2020-04-09	0.0003071046	Africa
Africa|hCoV-19/Gambia/NPHL-2909/2020|EPI ISL 561304|B.1.1.293|Gambia|2020-07-26	Africa|hCoV-19/South Africa/Tygerberg 28/2020|EPI ISL 464139|B.1.8|South Africa|2020-04-09	0.0003412495	Africa
Africa|hCoV-19/Gambia/NPHL-2984/2020|EPI ISL 561307|B.1.1.293|Gambia|2020	Africa|hCoV-19/South Africa/Tygerberg 28/2020|EPI ISL 464139|B.1.8|South Africa|2020-04-09	0.0003753988	Africa
Africa|hCoV-19/Gambia/NPHL-299/2020|EPI ISL 561308|B.1.1.293|Gambia|2020	Africa|hCoV-19/South Africa/Tygerberg 28/2020|EPI ISL 464139|B.1.8|South Africa|2020-04-09	0.0003412414	Africa
Africa|hCoV-19/Gambia/NPHL-3047/2020|EPI ISL 561309|B.1.5.12|Gambia|2020-07-28	Africa|hCoV-19/South Africa/Tygerberg 28/2020|EPI ISL 464139|B.1.8|South Africa|2020-04-09	0.0003445528	Africa
Africa|hCoV-19/Gambia/NPHL-3055/2020|EPI ISL 561310|B.1.5.12|Gambia|2020-07-17	Africa|hCoV-19/South Africa/Tygerberg 28/2020|EPI ISL 464139|B.1.8|South Africa|2020-04-09	0.0003412262	Africa
Africa|hCoV-19/Gambia/NPHL-3062/2020|EPI ISL 561311|B.1.5.12|Gambia|2020	Africa|hCoV-19/South Africa/Tygerberg 28/2020|EPI ISL 464139|B.1.8|South Africa|2020-04-09	0.0003445528	Africa
Africa|hCoV-19/Gambia/NPHL-3079/2020|EPI ISL 561312|B.1.5.12|Gambia|2020-07-27	Africa|hCoV-19/South Africa/Tygerberg 28/2020|EPI ISL 464139|B.1.8|South Africa|2020-04-09	0.0003474252	Africa
Africa|hCoV-19/Gambia/NPHL-3206/2020|EPI ISL 561313|B.1.1.293|Gambia|2020	Africa|hCoV-19/South Africa/Tygerberg 28/2020|EPI ISL 464139|B.1.8|South Africa|2020-04-09	0.0004095259	Africa
Africa|hCoV-19/Gambia/NPHL-3254/2020|EPI ISL 561315|B.1.5.12|Gambia|2020-07-28	Africa|hCoV-19/South Africa/Tygerberg 28/2020|EPI ISL 464139|B.1.8|South Africa|2020-04-09	0.0003440433	Africa
Africa|hCoV-19/Gambia/NPHL-3281/2020|EPI ISL 561316|B.1.1|Gambia|2020-07-28	Africa|hCoV-19/South Africa/Tygerberg 28/2020|EPI ISL 464139|B.1.8|South Africa|2020-04-09	0.0004597998	Africa
Africa|hCoV-19/Gambia/NPHL-483B/2020|EPI ISL 561318|B.1.1|Gambia|2020	Africa|hCoV-19/South Africa/Tygerberg 28/2020|EPI ISL 464139|B.1.8|South Africa|2020-04-09	0.0004597966	Africa
Africa|hCoV-19/Gambia/NPHL-704/2020|EPI ISL 561320|B.1.1.293|Gambia|2020	Africa|hCoV-19/South Africa/Tygerberg 28/2020|EPI ISL 464139|B.1.8|South Africa|2020-04-09	0.0005557869	Africa
Africa|hCoV-19/Gambia/NPHL-737/2020|EPI ISL 561323|B.1.1.293|Gambia|2020	Africa|hCoV-19/South Africa/Tygerberg 28/2020|EPI ISL 464139|B.1.8|South Africa|2020-04-09	0.0002777549	Africa
Africa|hCoV-19/Gambia/NPHL-748/2020|EPI ISL 561324|B.1.1|Gambia|2020	Africa|hCoV-19/South Africa/Tygerberg 28/2020|EPI ISL 464139|B.1.8|South Africa|2020-04-09	0.0003412612	Africa
Africa|hCoV-19/Gambia/NPHL-758/2020|EPI ISL 561326|B.1.1.293|Gambia|2020	Africa|hCoV-19/South Africa/Tygerberg 28/2020|EPI ISL 464139|B.1.8|South Africa|2020-04-09	0.0001748624	Africa
Africa|hCoV-19/Gambia/NPHL-760/2020|EPI ISL 561327|B.1.5|Gambia|2020	Africa|hCoV-19/South Africa/Tygerberg 28/2020|EPI ISL 464139|B.1.8|South Africa|2020-04-09	0.0001031281	Africa
Africa|hCoV-19/Gambia/NPHL-790/2020|EPI ISL 561329|B.1.5|Gambia|2020	Africa|hCoV-19/South Africa/Tygerberg 28/2020|EPI ISL 464139|B.1.8|South Africa|2020-04-09	0.0000693218	Africa
Africa|hCoV-19/Gambia/NPHL-923/2020|EPI ISL 561330|B.1.5.12|Gambia|2020	Africa|hCoV-19/South Africa/Tygerberg 28/2020|EPI ISL 464139|B.1.8|South Africa|2020-04-09	0.0002388331	Africa
Africa|hCoV-19/Gambia/NPHL-930/2020|EPI ISL 561331|B.1.5|Gambia|2020	Africa|hCoV-19/South Africa/Tygerberg 28/2020|EPI ISL 464139|B.1.8|South Africa|2020-04-09	0.0001039859	Africa
Africa|hCoV-19/Gambia/NPHL-941/2020|EPI ISL 561332|B.1.5.12|Gambia|2020	Africa|hCoV-19/South Africa/Tygerberg 28/2020|EPI ISL 464139|B.1.8|South Africa|2020-04-09	0.0002729512	Africa
Africa|hCoV-19/Gambia/NPHL-956/2020|EPI ISL 561334|B.1.5.12|Gambia|2020	Africa|hCoV-19/South Africa/Tygerberg 28/2020|EPI ISL 464139|B.1.8|South Africa|2020-04-09	0.0002772969	Africa
Africa|hCoV-19/Ghana/1651 S3/2020|EPI ISL 422387|A.11|Ghana|2020-03-25	Africa|hCoV-19/South Africa/Tygerberg 28/2020|EPI ISL 464139|B.1.8|South Africa|2020-04-09	0.0003873751	Africa
Africa|hCoV-19/Ghana/1659 S14/2020|EPI ISL 422405|B.1.220|Ghana|2020-03-25	Africa|hCoV-19/South Africa/Tygerberg 28/2020|EPI ISL 464139|B.1.8|South Africa|2020-04-09	0.0001410941	Africa
Africa|hCoV-19/Ghana/2230 S4/2020|EPI ISL 422390|B.40|Ghana|2020-03-25	Africa|hCoV-19/South Africa/Tygerberg 28/2020|EPI ISL 464139|B.1.8|South Africa|2020-04-09	0.0003425198	Africa
Africa|hCoV-19/Ghana/2333 S5/2020|EPI ISL 422394|B.1.3|Ghana|2020-03-27	Africa|hCoV-19/South Africa/Tygerberg 28/2020|EPI ISL 464139|B.1.8|South Africa|2020-04-09	0.0002415715	Africa
Africa|hCoV-19/Ghana/2573 S27/2020|EPI ISL 515082|A|Ghana|2020-03-29	Africa|hCoV-19/South Africa/Tygerberg 28/2020|EPI ISL 464139|B.1.8|South Africa|2020-04-09	0.0005151685	Africa
Africa|hCoV-19/Ghana/2666 S32/2020|EPI ISL 515083|A|Ghana|2020-03-27	Africa|hCoV-19/South Africa/Tygerberg 28/2020|EPI ISL 464139|B.1.8|South Africa|2020-04-09	0.0000694952	Africa
Africa|hCoV-19/Ghana/2709 S25/2020|EPI ISL 515084|B.1|Ghana|2020-03-28	Africa|hCoV-19/South Africa/Tygerberg 28/2020|EPI ISL 464139|B.1.8|South Africa|2020-04-09	0.0002390664	Africa
Africa|hCoV-19/Ghana/2828 S6/2020|EPI ISL 422397|A.11|Ghana|2020-03-29	Africa|hCoV-19/South Africa/Tygerberg 28/2020|EPI ISL 464139|B.1.8|South Africa|2020-04-09	0.0005147672	Africa
Africa|hCoV-19/Ghana/2852 S30/2020|EPI ISL 515085|B.6|Ghana|2020-03-28	Africa|hCoV-19/South Africa/Tygerberg 28/2020|EPI ISL 464139|B.1.8|South Africa|2020-04-09	0.0001735782	Africa
Africa|hCoV-19/Ghana/2914 S8/2020|EPI ISL 422399|B.1.1|Ghana|2020-03-30	Africa|hCoV-19/South Africa/Tygerberg 28/2020|EPI ISL 464139|B.1.8|South Africa|2020-04-09	0.0002095910	Africa
Africa|hCoV-19/Ghana/34927 S20/2020|EPI ISL 515086|A.11|Ghana|2020-05-23	Africa|hCoV-19/South Africa/Tygerberg 28/2020|EPI ISL 464139|B.1.8|South Africa|2020-04-09	0.0004124392	Africa
Africa|hCoV-19/Ghana/34928 S21/2020|EPI ISL 515087|A.11|Ghana|2020-05-23	Africa|hCoV-19/South Africa/Tygerberg 28/2020|EPI ISL 464139|B.1.8|South Africa|2020-04-09	0.0005158363	Africa
Africa|hCoV-19/Ghana/34980 S22/2020|EPI ISL 515088|B.1.1|Ghana|2020-05-23	Africa|hCoV-19/South Africa/Tygerberg 28/2020|EPI ISL 464139|B.1.8|South Africa|2020-04-09	0.0002094468	Africa
Africa|hCoV-19/Ghana/34983 S40/2020|EPI ISL 515089|B.1.1|Ghana|2020-05-23	Africa|hCoV-19/South Africa/Tygerberg 28/2020|EPI ISL 464139|B.1.8|South Africa|2020-04-09	0.0002750029	Africa
Africa|hCoV-19/Ghana/35012 S17/2020|EPI ISL 515090|B.1.1|Ghana|2020-05-23	Africa|hCoV-19/South Africa/Tygerberg 28/2020|EPI ISL 464139|B.1.8|South Africa|2020-04-09	0.0002729857	Africa
Africa|hCoV-19/Ghana/35019 S18/2020|EPI ISL 515091|B.1.1|Ghana|2020-05-23	Africa|hCoV-19/South Africa/Tygerberg 28/2020|EPI ISL 464139|B.1.8|South Africa|2020-04-09	0.0001732594	Africa
Africa|hCoV-19/Ghana/35183 S24/2020|EPI ISL 515092|A|Ghana|2020-05-24	Africa|hCoV-19/South Africa/Tygerberg 28/2020|EPI ISL 464139|B.1.8|South Africa|2020-04-09	0.0000700501	Africa
Africa|hCoV-19/Ghana/35280 S41/2020|EPI ISL 515093|A|Ghana|2020-05-24	Africa|hCoV-19/South Africa/Tygerberg 28/2020|EPI ISL 464139|B.1.8|South Africa|2020-04-09	0.0004163843	Africa
Africa|hCoV-19/Ghana/35394 S49/2020|EPI ISL 515094|B.1.1.307|Ghana|2020-05-24	Africa|hCoV-19/South Africa/Tygerberg 28/2020|EPI ISL 464139|B.1.8|South Africa|2020-04-09	0.0002082641	Africa
Africa|hCoV-19/Ghana/35466 S19/2020|EPI ISL 515095|B.1.1|Ghana|2020-05-24	Africa|hCoV-19/South Africa/Tygerberg 28/2020|EPI ISL 464139|B.1.8|South Africa|2020-04-09	0.0002405456	Africa
Africa|hCoV-19/Ghana/35563 S37/2020|EPI ISL 515096|A.11|Ghana|2020-05-24	Africa|hCoV-19/South Africa/Tygerberg 28/2020|EPI ISL 464139|B.1.8|South Africa|2020-04-09	0.0005460238	Africa
Africa|hCoV-19/Ghana/36523 S23/2020|EPI ISL 515097|A|Ghana|2020-05-27	Africa|hCoV-19/South Africa/Tygerberg 28/2020|EPI ISL 464139|B.1.8|South Africa|2020-04-09	0.0001042874	Africa
Africa|hCoV-19/Ghana/81216 S36/2020|EPI ISL 515098|A|Ghana|2020-05-20	Africa|hCoV-19/South Africa/Tygerberg 28/2020|EPI ISL 464139|B.1.8|South Africa|2020-04-09	0.0005148379	Africa
Africa|hCoV-19/Ghana/81219 S34/2020|EPI ISL 515099|B.1.1|Ghana|2020-05-20	Africa|hCoV-19/South Africa/Tygerberg 28/2020|EPI ISL 464139|B.1.8|South Africa|2020-04-09	0.0001719607	Africa
Africa|hCoV-19/Ghana/82879 S48/2020|EPI ISL 515100|B.1|Ghana|2020-05-20	Africa|hCoV-19/South Africa/Tygerberg 28/2020|EPI ISL 464139|B.1.8|South Africa|2020-04-09	0.0002747130	Africa
Africa|hCoV-19/Ghana/83637 S29/2020|EPI ISL 515101|B.1.1|Ghana|2020-05-22	Africa|hCoV-19/South Africa/Tygerberg 28/2020|EPI ISL 464139|B.1.8|South Africa|2020-04-09	0.0002056408	Africa
Africa|hCoV-19/Ghana/84049 S31/2020|EPI ISL 515102|B.1|Ghana|2020-05-25	Africa|hCoV-19/South Africa/Tygerberg 28/2020|EPI ISL 464139|B.1.8|South Africa|2020-04-09	0.0003078072	Africa
Africa|hCoV-19/Ghana/84162 S45/2020|EPI ISL 515103|A|Ghana|2020-04-25	Africa|hCoV-19/South Africa/Tygerberg 28/2020|EPI ISL 464139|B.1.8|South Africa|2020-04-09	0.0003816867	Africa
Africa|hCoV-19/Ghana/84182 S43/2020|EPI ISL 515104|B.1.1|Ghana|2020-05-25	Africa|hCoV-19/South Africa/Tygerberg 28/2020|EPI ISL 464139|B.1.8|South Africa|2020-04-09	0.0003465776	Africa
Africa|hCoV-19/Ghana/84210 S44/2020|EPI ISL 515105|A|Ghana|2020-05-24	Africa|hCoV-19/South Africa/Tygerberg 28/2020|EPI ISL 464139|B.1.8|South Africa|2020-04-09	0.0004471715	Africa
Africa|hCoV-19/Ghana/84218 S47/2020|EPI ISL 515106|A|Ghana|2020-05-25	Africa|hCoV-19/South Africa/Tygerberg 28/2020|EPI ISL 464139|B.1.8|South Africa|2020-04-09	0.0005209718	Africa
Africa|hCoV-19/Ghana/84260 S28/2020|EPI ISL 515107|A|Ghana|2020-05-25	Africa|hCoV-19/South Africa/Tygerberg 28/2020|EPI ISL 464139|B.1.8|South Africa|2020-04-09	0.0004133012	Africa
Africa|hCoV-19/Ghana/84279 S42/2020|EPI ISL 515108|B.1|Ghana|2020-05-25	Africa|hCoV-19/South Africa/Tygerberg 28/2020|EPI ISL 464139|B.1.8|South Africa|2020-04-09	0.0003090754	Africa
Africa|hCoV-19/Ghana/84301 S35/2020|EPI ISL 515109|A.11|Ghana|2020-05-24	Africa|hCoV-19/South Africa/Tygerberg 28/2020|EPI ISL 464139|B.1.8|South Africa|2020-04-09	0.0003888446	Africa
Africa|hCoV-19/Ghana/84430 S51/2020|EPI ISL 515110|B.1.1.307|Ghana|2020-05-25	Africa|hCoV-19/South Africa/Tygerberg 28/2020|EPI ISL 464139|B.1.8|South Africa|2020-04-09	0.0002061113	Africa
Africa|hCoV-19/Ghana/84438 S50/2020|EPI ISL 515111|A|Ghana|2020-05-24	Africa|hCoV-19/South Africa/Tygerberg 28/2020|EPI ISL 464139|B.1.8|South Africa|2020-04-09	0.0004117416	Africa
Africa|hCoV-19/Ghana/84484 S16/2020|EPI ISL 515112|B.1.1|Ghana|2020-05-25	Africa|hCoV-19/South Africa/Tygerberg 28/2020|EPI ISL 464139|B.1.8|South Africa|2020-04-09	0.0002777935	Africa
Africa|hCoV-19/Ghana/KATH23/2020|EPI ISL 515181|A.11|Ghana|2020-03-22	Africa|hCoV-19/South Africa/Tygerberg 28/2020|EPI ISL 464139|B.1.8|South Africa|2020-04-09	0.0003753784	Africa
Africa|hCoV-19/Ghana/TTH10/2020|EPI ISL 515182|A|Ghana|2020-03-27	Africa|hCoV-19/South Africa/Tygerberg 28/2020|EPI ISL 464139|B.1.8|South Africa|2020-04-09	0.0003412112	Africa
Africa|hCoV-19/Ghana/TTH11/2020|EPI ISL 515183|A|Ghana|2020-03-27	Africa|hCoV-19/South Africa/Tygerberg 28/2020|EPI ISL 464139|B.1.8|South Africa|2020-04-09	0.0003423556	Africa
Africa|hCoV-19/Ghana/TTH6/2020|EPI ISL 515248|A|Ghana|2020-03-27	Africa|hCoV-19/South Africa/Tygerberg 28/2020|EPI ISL 464139|B.1.8|South Africa|2020-04-09	0.0004280909	Africa
Africa|hCoV-19/Kenya/C1092/2020|EPI ISL 457849|B.1.5|Kenya|2020-04-18	Africa|hCoV-19/South Africa/Tygerberg 28/2020|EPI ISL 464139|B.1.8|South Africa|2020-04-09	0.0001057148	Africa
Africa|hCoV-19/Kenya/C1102/2020|EPI ISL 568708|B.1.5|Kenya|2020-04-19	Africa|hCoV-19/South Africa/Tygerberg 28/2020|EPI ISL 464139|B.1.8|South Africa|2020-04-09	0.0002070616	Africa
Africa|hCoV-19/Kenya/C1162/2020|EPI ISL 457850|B.1.5|Kenya|2020-04-19	Africa|hCoV-19/South Africa/Tygerberg 28/2020|EPI ISL 464139|B.1.8|South Africa|2020-04-09	0.0000697278	Africa
Africa|hCoV-19/Kenya/C1216/2020|EPI ISL 457854|B.1.5|Kenya|2020-04-19	Africa|hCoV-19/South Africa/Tygerberg 28/2020|EPI ISL 464139|B.1.8|South Africa|2020-04-09	0.0001023393	Africa
Africa|hCoV-19/Kenya/C1292/2020|EPI ISL 457856|B|Kenya|2020-04-20	Africa|hCoV-19/South Africa/Tygerberg 28/2020|EPI ISL 464139|B.1.8|South Africa|2020-04-09	0.0001035660	Africa
Africa|hCoV-19/Kenya/C1357/2020|EPI ISL 457858|B.1.5|Kenya|2020-04-20	Africa|hCoV-19/South Africa/Tygerberg 28/2020|EPI ISL 464139|B.1.8|South Africa|2020-04-09	0.0000707562	Africa
Africa|hCoV-19/Kenya/C1422/2020|EPI ISL 457861|B.1|Kenya|2020-04-20	Africa|hCoV-19/South Africa/Tygerberg 28/2020|EPI ISL 464139|B.1.8|South Africa|2020-04-09	0.0001066307	Africa
Africa|hCoV-19/Kenya/C1499/2020|EPI ISL 457863|B.1.5|Kenya|2020-04-20	Africa|hCoV-19/South Africa/Tygerberg 28/2020|EPI ISL 464139|B.1.8|South Africa|2020-04-09	0.0001035567	Africa
Africa|hCoV-19/Kenya/C1646/2020|EPI ISL 457865|B.1.5|Kenya|2020-04-21	Africa|hCoV-19/South Africa/Tygerberg 28/2020|EPI ISL 464139|B.1.8|South Africa|2020-04-09	0.0000721965	Africa
Africa|hCoV-19/Kenya/C1739/2020|EPI ISL 457866|B|Kenya|2020-04-22	Africa|hCoV-19/South Africa/Tygerberg 28/2020|EPI ISL 464139|B.1.8|South Africa|2020-04-09	0.0001063197	Africa
Africa|hCoV-19/Kenya/C1751/2020|EPI ISL 457867|B.1.5|Kenya|2020-04-22	Africa|hCoV-19/South Africa/Tygerberg 28/2020|EPI ISL 464139|B.1.8|South Africa|2020-04-09	0.0000682247	Africa
Africa|hCoV-19/Kenya/C21582/2020|EPI ISL 568872|B.1|Kenya|2020-06-22	Africa|hCoV-19/South Africa/Tygerberg 28/2020|EPI ISL 464139|B.1.8|South Africa|2020-04-09	0.0003070974	Africa
Africa|hCoV-19/Kenya/C22/2020|EPI ISL 457845|B.1.5|Kenya|2020-03-17	Africa|hCoV-19/South Africa/Tygerberg 28/2020|EPI ISL 464139|B.1.8|South Africa|2020-04-09	0.0000714384	Africa
Africa|hCoV-19/Kenya/C2439/2020|EPI ISL 457877|B.1.5|Kenya|2020-04-24	Africa|hCoV-19/South Africa/Tygerberg 28/2020|EPI ISL 464139|B.1.8|South Africa|2020-04-09	0.0001378643	Africa
Africa|hCoV-19/Kenya/C2449/2020|EPI ISL 457878|B.1.5|Kenya|2020-04-24	Africa|hCoV-19/South Africa/Tygerberg 28/2020|EPI ISL 464139|B.1.8|South Africa|2020-04-09	0.0001392429	Africa
Africa|hCoV-19/Kenya/C2469/2020|EPI ISL 457879|B.1.5|Kenya|2020-04-24	Africa|hCoV-19/South Africa/Tygerberg 28/2020|EPI ISL 464139|B.1.8|South Africa|2020-04-09	0.0000692522	Africa
Africa|hCoV-19/Kenya/C253/2020|EPI ISL 457868|B.1|Kenya|2020-04-03	Africa|hCoV-19/South Africa/Tygerberg 28/2020|EPI ISL 464139|B.1.8|South Africa|2020-04-09	0.0001023438	Africa
Africa|hCoV-19/Kenya/C256/2020|EPI ISL 568697|B.1.5|Kenya|2020-04-04	Africa|hCoV-19/South Africa/Tygerberg 28/2020|EPI ISL 464139|B.1.8|South Africa|2020-04-09	0.0001418581	Africa
Africa|hCoV-19/Kenya/C2582/2020|EPI ISL 457883|B.1.5|Kenya|2020-04-25	Africa|hCoV-19/South Africa/Tygerberg 28/2020|EPI ISL 464139|B.1.8|South Africa|2020-04-09	0.0001405342	Africa
Africa|hCoV-19/Kenya/C2685/2020|EPI ISL 457884|B.1.5|Kenya|2020-04-25	Africa|hCoV-19/South Africa/Tygerberg 28/2020|EPI ISL 464139|B.1.8|South Africa|2020-04-09	0.0001367083	Africa
Africa|hCoV-19/Kenya/C2777/2020|EPI ISL 457887|B.1|Kenya|2020-04-26	Africa|hCoV-19/South Africa/Tygerberg 28/2020|EPI ISL 464139|B.1.8|South Africa|2020-04-09	0.0000721653	Africa
Africa|hCoV-19/Kenya/C2826/2020|EPI ISL 457891|B.1.5|Kenya|2020-04-27	Africa|hCoV-19/South Africa/Tygerberg 28/2020|EPI ISL 464139|B.1.8|South Africa|2020-04-09	0.0000689229	Africa
Africa|hCoV-19/Kenya/C2847/2020|EPI ISL 457892|B.1.5|Kenya|2020-04-27	Africa|hCoV-19/South Africa/Tygerberg 28/2020|EPI ISL 464139|B.1.8|South Africa|2020-04-09	0.0000713620	Africa
Africa|hCoV-19/Kenya/C293/2020|EPI ISL 457871|A|Kenya|2020-04-04	Africa|hCoV-19/South Africa/Tygerberg 28/2020|EPI ISL 464139|B.1.8|South Africa|2020-04-09	0.0003893625	Africa
Africa|hCoV-19/Kenya/C310/2020|EPI ISL 457874|B.4|Kenya|2020-04-04	Africa|hCoV-19/South Africa/Tygerberg 28/2020|EPI ISL 464139|B.1.8|South Africa|2020-04-09	0.0005218212	Africa
Africa|hCoV-19/Kenya/C3129/2020|EPI ISL 457897|B.1.5|Kenya|2020-04-28	Africa|hCoV-19/South Africa/Tygerberg 28/2020|EPI ISL 464139|B.1.8|South Africa|2020-04-09	0.0001028926	Africa
Africa|hCoV-19/Kenya/C314/2020|EPI ISL 457875|A|Kenya|2020-04-04	Africa|hCoV-19/South Africa/Tygerberg 28/2020|EPI ISL 464139|B.1.8|South Africa|2020-04-09	0.0004094800	Africa
Africa|hCoV-19/Kenya/C316/2020|EPI ISL 457876|B.4|Kenya|2020-04-04	Africa|hCoV-19/South Africa/Tygerberg 28/2020|EPI ISL 464139|B.1.8|South Africa|2020-04-09	0.0005268478	Africa
Africa|hCoV-19/Kenya/C3194/2020|EPI ISL 457901|B.1.5|Kenya|2020-04-28	Africa|hCoV-19/South Africa/Tygerberg 28/2020|EPI ISL 464139|B.1.8|South Africa|2020-04-09	0.0001405306	Africa
Africa|hCoV-19/Kenya/C3205/2020|EPI ISL 457902|B.1.5|Kenya|2020-04-28	Africa|hCoV-19/South Africa/Tygerberg 28/2020|EPI ISL 464139|B.1.8|South Africa|2020-04-09	0.0000696404	Africa
Africa|hCoV-19/Kenya/C3208/2020|EPI ISL 457903|B.1.5|Kenya|2020-04-28	Africa|hCoV-19/South Africa/Tygerberg 28/2020|EPI ISL 464139|B.1.8|South Africa|2020-04-09	0.0000705765	Africa
Africa|hCoV-19/Kenya/C3381/2020|EPI ISL 568714|B.1.5|Kenya|2020-04-30	Africa|hCoV-19/South Africa/Tygerberg 28/2020|EPI ISL 464139|B.1.8|South Africa|2020-04-09	0.0001033865	Africa
Africa|hCoV-19/Kenya/C3427/2020|EPI ISL 457906|B.1.5|Kenya|2020-04-29	Africa|hCoV-19/South Africa/Tygerberg 28/2020|EPI ISL 464139|B.1.8|South Africa|2020-04-09	0.0001377215	Africa
Africa|hCoV-19/Kenya/C3457/2020|EPI ISL 568715|B.1|Kenya|2020-04-30	Africa|hCoV-19/South Africa/Tygerberg 28/2020|EPI ISL 464139|B.1.8|South Africa|2020-04-09	0.0001743564	Africa
Africa|hCoV-19/Kenya/C3739/2020|EPI ISL 568717|B.1.5|Kenya|2020-05-04	Africa|hCoV-19/South Africa/Tygerberg 28/2020|EPI ISL 464139|B.1.8|South Africa|2020-04-09	0.0000689229	Africa
Africa|hCoV-19/Kenya/C389/2020|EPI ISL 568698|B.1.5|Kenya|2020-04-07	Africa|hCoV-19/South Africa/Tygerberg 28/2020|EPI ISL 464139|B.1.8|South Africa|2020-04-09	0.0000695435	Africa
Africa|hCoV-19/Kenya/C3980/2020|EPI ISL 568719|B.1|Kenya|2020-05-05	Africa|hCoV-19/South Africa/Tygerberg 28/2020|EPI ISL 464139|B.1.8|South Africa|2020-04-09	0.0001041101	Africa
Africa|hCoV-19/Kenya/C4083/2020|EPI ISL 568721|B.1.5|Kenya|2020-05-05	Africa|hCoV-19/South Africa/Tygerberg 28/2020|EPI ISL 464139|B.1.8|South Africa|2020-04-09	0.0001425235	Africa
Africa|hCoV-19/Kenya/C4195/2020|EPI ISL 568723|B.1.5|Kenya|2020-06-05	Africa|hCoV-19/South Africa/Tygerberg 28/2020|EPI ISL 464139|B.1.8|South Africa|2020-04-09	0.0000689230	Africa
Africa|hCoV-19/Kenya/C4199/2020|EPI ISL 568724|B.1.5|Kenya|2020-05-06	Africa|hCoV-19/South Africa/Tygerberg 28/2020|EPI ISL 464139|B.1.8|South Africa|2020-04-09	0.0001392637	Africa
Africa|hCoV-19/Kenya/C4214/2020|EPI ISL 568725|B.1|Kenya|2020-06-05	Africa|hCoV-19/South Africa/Tygerberg 28/2020|EPI ISL 464139|B.1.8|South Africa|2020-04-09	0.0001023392	Africa
Africa|hCoV-19/Kenya/C4419/2020|EPI ISL 568727|B.1|Kenya|2020-05-07	Africa|hCoV-19/South Africa/Tygerberg 28/2020|EPI ISL 464139|B.1.8|South Africa|2020-04-09	0.0001707395	Africa
Africa|hCoV-19/Kenya/C4420/2020|EPI ISL 568728|B.1.5|Kenya|2020-05-07	Africa|hCoV-19/South Africa/Tygerberg 28/2020|EPI ISL 464139|B.1.8|South Africa|2020-04-09	0.0001405405	Africa
Africa|hCoV-19/Kenya/C4585/2020|EPI ISL 568730|B.1.5|Kenya|2020-05-08	Africa|hCoV-19/South Africa/Tygerberg 28/2020|EPI ISL 464139|B.1.8|South Africa|2020-04-09	0.0001033911	Africa
Africa|hCoV-19/Kenya/C460/2020|EPI ISL 457910|B.1.5|Kenya|2020-04-08	Africa|hCoV-19/South Africa/Tygerberg 28/2020|EPI ISL 464139|B.1.8|South Africa|2020-04-09	0.0000707087	Africa
Africa|hCoV-19/Kenya/C4691/2020|EPI ISL 568733|B.1.5|Kenya|2020-05-09	Africa|hCoV-19/South Africa/Tygerberg 28/2020|EPI ISL 464139|B.1.8|South Africa|2020-04-09	0.0000697642	Africa
Africa|hCoV-19/Kenya/C4710/2020|EPI ISL 568735|B.1.5|Kenya|2020-05-08	Africa|hCoV-19/South Africa/Tygerberg 28/2020|EPI ISL 464139|B.1.8|South Africa|2020-04-09	0.0001705800	Africa
Africa|hCoV-19/Kenya/C4717/2020|EPI ISL 568737|B.1.5|Kenya|2020-05-08	Africa|hCoV-19/South Africa/Tygerberg 28/2020|EPI ISL 464139|B.1.8|South Africa|2020-04-09	0.0001081370	Africa
Africa|hCoV-19/Kenya/C4872/2020|EPI ISL 568741|B.1.5|Kenya|2020-05-08	Africa|hCoV-19/South Africa/Tygerberg 28/2020|EPI ISL 464139|B.1.8|South Africa|2020-04-09	0.0001043766	Africa
Africa|hCoV-19/Kenya/C4895/2020|EPI ISL 568742|B.1.5|Kenya|2020-05-08	Africa|hCoV-19/South Africa/Tygerberg 28/2020|EPI ISL 464139|B.1.8|South Africa|2020-04-09	0.0001741199	Africa
Africa|hCoV-19/Kenya/C5008/2020|EPI ISL 568744|B.1|Kenya|2020-05-08	Africa|hCoV-19/South Africa/Tygerberg 28/2020|EPI ISL 464139|B.1.8|South Africa|2020-04-09	0.0001056768	Africa
Africa|hCoV-19/Kenya/C5011/2020|EPI ISL 568745|B.1.5|Kenya|2020-05-08	Africa|hCoV-19/South Africa/Tygerberg 28/2020|EPI ISL 464139|B.1.8|South Africa|2020-04-09	0.0001381099	Africa
Africa|hCoV-19/Kenya/C5119/2020|EPI ISL 568750|B.1|Kenya|2020-05-09	Africa|hCoV-19/South Africa/Tygerberg 28/2020|EPI ISL 464139|B.1.8|South Africa|2020-04-09	0.0001033983	Africa
Africa|hCoV-19/Kenya/C5177/2020|EPI ISL 568752|B.1.5|Kenya|2020-05-09	Africa|hCoV-19/South Africa/Tygerberg 28/2020|EPI ISL 464139|B.1.8|South Africa|2020-04-09	0.0001044555	Africa
Africa|hCoV-19/Kenya/C5178/2020|EPI ISL 568753|B.1.5|Kenya|2020-05-09	Africa|hCoV-19/South Africa/Tygerberg 28/2020|EPI ISL 464139|B.1.8|South Africa|2020-04-09	0.0001066722	Africa
Africa|hCoV-19/Kenya/C5246/2020|EPI ISL 568754|B.1.5|Kenya|2020-05-09	Africa|hCoV-19/South Africa/Tygerberg 28/2020|EPI ISL 464139|B.1.8|South Africa|2020-04-09	0.0001035030	Africa
Africa|hCoV-19/Kenya/C5288/2020|EPI ISL 568755|B.1.5|Kenya|2020-05-10	Africa|hCoV-19/South Africa/Tygerberg 28/2020|EPI ISL 464139|B.1.8|South Africa|2020-04-09	0.0001744709	Africa
Africa|hCoV-19/Kenya/C5289/2020|EPI ISL 568756|B.1.5|Kenya|2020-05-10	Africa|hCoV-19/South Africa/Tygerberg 28/2020|EPI ISL 464139|B.1.8|South Africa|2020-04-09	0.0000711133	Africa
Africa|hCoV-19/Kenya/C5328/2020|EPI ISL 568760|B.1.5|Kenya|2020-05-10	Africa|hCoV-19/South Africa/Tygerberg 28/2020|EPI ISL 464139|B.1.8|South Africa|2020-04-09	0.0001044745	Africa
Africa|hCoV-19/Kenya/C5335/2020|EPI ISL 568762|B.1.5|Kenya|2020-05-10	Africa|hCoV-19/South Africa/Tygerberg 28/2020|EPI ISL 464139|B.1.8|South Africa|2020-04-09	0.0001045658	Africa
Africa|hCoV-19/Kenya/C5384/2020|EPI ISL 568764|B.1.5|Kenya|2020-05-10	Africa|hCoV-19/South Africa/Tygerberg 28/2020|EPI ISL 464139|B.1.8|South Africa|2020-04-09	0.0001705800	Africa
Africa|hCoV-19/Kenya/C54/2020|EPI ISL 457847|B.1|Kenya|2020-03-24	Africa|hCoV-19/South Africa/Tygerberg 28/2020|EPI ISL 464139|B.1.8|South Africa|2020-04-09	0.0001390976	Africa
Africa|hCoV-19/Kenya/C544/2020|EPI ISL 457911|B.1.5|Kenya|2020-04-10	Africa|hCoV-19/South Africa/Tygerberg 28/2020|EPI ISL 464139|B.1.8|South Africa|2020-04-09	0.0000707112	Africa
Africa|hCoV-19/Kenya/C5442/2020|EPI ISL 568767|B.1.5|Kenya|2020-05-10	Africa|hCoV-19/South Africa/Tygerberg 28/2020|EPI ISL 464139|B.1.8|South Africa|2020-04-09	0.0001378643	Africa
Africa|hCoV-19/Kenya/C569/2020|EPI ISL 568700|B.1|Kenya|2020-04-12	Africa|hCoV-19/South Africa/Tygerberg 28/2020|EPI ISL 464139|B.1.8|South Africa|2020-04-09	0.0001065095	Africa
Africa|hCoV-19/Kenya/C5695/2020|EPI ISL 568770|B.1.5|Kenya|2020-05-11	Africa|hCoV-19/South Africa/Tygerberg 28/2020|EPI ISL 464139|B.1.8|South Africa|2020-04-09	0.0001723375	Africa
Africa|hCoV-19/Kenya/C5701/2020|EPI ISL 568772|B.1|Kenya|2020-05-11	Africa|hCoV-19/South Africa/Tygerberg 28/2020|EPI ISL 464139|B.1.8|South Africa|2020-04-09	0.0001033937	Africa
Africa|hCoV-19/Kenya/C571/2020|EPI ISL 568702|A|Kenya|2020-04-12	Africa|hCoV-19/South Africa/Tygerberg 28/2020|EPI ISL 464139|B.1.8|South Africa|2020-04-09	0.0004094802	Africa
Africa|hCoV-19/Kenya/C5767/2020|EPI ISL 568773|B.1.5|Kenya|2020-05-11	Africa|hCoV-19/South Africa/Tygerberg 28/2020|EPI ISL 464139|B.1.8|South Africa|2020-04-09	0.0002130327	Africa
Africa|hCoV-19/Kenya/C5811/2020|EPI ISL 568775|B.1.5|Kenya|2020-05-11	Africa|hCoV-19/South Africa/Tygerberg 28/2020|EPI ISL 464139|B.1.8|South Africa|2020-04-09	0.0001033936	Africa
Africa|hCoV-19/Kenya/C5813/2020|EPI ISL 568776|B.1|Kenya|2020-05-11	Africa|hCoV-19/South Africa/Tygerberg 28/2020|EPI ISL 464139|B.1.8|South Africa|2020-04-09	0.0001044555	Africa
Africa|hCoV-19/Kenya/C5835/2020|EPI ISL 568777|B.1.5|Kenya|2020-05-12	Africa|hCoV-19/South Africa/Tygerberg 28/2020|EPI ISL 464139|B.1.8|South Africa|2020-04-09	0.0001391816	Africa
Africa|hCoV-19/Kenya/C587/2020|EPI ISL 457912|B.1.5|Kenya|2020-04-11	Africa|hCoV-19/South Africa/Tygerberg 28/2020|EPI ISL 464139|B.1.8|South Africa|2020-04-09	0.0001054143	Africa
Africa|hCoV-19/Kenya/C589/2020|EPI ISL 457913|B.1.5|Kenya|2020-04-11	Africa|hCoV-19/South Africa/Tygerberg 28/2020|EPI ISL 464139|B.1.8|South Africa|2020-04-09	0.0000695266	Africa
Africa|hCoV-19/Kenya/C5902/2020|EPI ISL 568779|B.1.5|Kenya|2020-05-12	Africa|hCoV-19/South Africa/Tygerberg 28/2020|EPI ISL 464139|B.1.8|South Africa|2020-04-09	0.0001046413	Africa
Africa|hCoV-19/Kenya/C5911/2020|EPI ISL 568780|B.1.5|Kenya|2020-05-12	Africa|hCoV-19/South Africa/Tygerberg 28/2020|EPI ISL 464139|B.1.8|South Africa|2020-04-09	0.0001054862	Africa
Africa|hCoV-19/Kenya/C5914/2020|EPI ISL 568782|B.1.5|Kenya|2020-05-12	Africa|hCoV-19/South Africa/Tygerberg 28/2020|EPI ISL 464139|B.1.8|South Africa|2020-04-09	0.0001379975	Africa
Africa|hCoV-19/Kenya/C6186/2020|EPI ISL 568787|B.1.5|Kenya|2020-05-13	Africa|hCoV-19/South Africa/Tygerberg 28/2020|EPI ISL 464139|B.1.8|South Africa|2020-04-09	0.0001741283	Africa
Africa|hCoV-19/Kenya/C6255/2020|EPI ISL 568790|B.1.1.33|Kenya|2020-05-13	Africa|hCoV-19/South Africa/Tygerberg 28/2020|EPI ISL 464139|B.1.8|South Africa|2020-04-09	0.0003794907	Africa
Africa|hCoV-19/Kenya/C6298/2020|EPI ISL 568792|B.1|Kenya|2020-05-13	Africa|hCoV-19/South Africa/Tygerberg 28/2020|EPI ISL 464139|B.1.8|South Africa|2020-04-09	0.0001064895	Africa
Africa|hCoV-19/Kenya/C6369/2020|EPI ISL 568794|B.1|Kenya|2020-05-14	Africa|hCoV-19/South Africa/Tygerberg 28/2020|EPI ISL 464139|B.1.8|South Africa|2020-04-09	0.0001772465	Africa
Africa|hCoV-19/Kenya/C6380/2020|EPI ISL 568798|B.1.5|Kenya|2020-05-15	Africa|hCoV-19/South Africa/Tygerberg 28/2020|EPI ISL 464139|B.1.8|South Africa|2020-04-09	0.0000710552	Africa
Africa|hCoV-19/Kenya/C6384/2020|EPI ISL 568799|B.1|Kenya|2020-05-14	Africa|hCoV-19/South Africa/Tygerberg 28/2020|EPI ISL 464139|B.1.8|South Africa|2020-04-09	0.0001044128	Africa
Africa|hCoV-19/Kenya/C639/2020|EPI ISL 568703|B|Kenya|2020-04-14	Africa|hCoV-19/South Africa/Tygerberg 28/2020|EPI ISL 464139|B.1.8|South Africa|2020-04-09	0.0002836931	Africa
Africa|hCoV-19/Kenya/C6518/2020|EPI ISL 568803|B.1.5|Kenya|2020-05-14	Africa|hCoV-19/South Africa/Tygerberg 28/2020|EPI ISL 464139|B.1.8|South Africa|2020-04-09	0.0001760051	Africa
Africa|hCoV-19/Kenya/C6524/2020|EPI ISL 568805|A|Kenya|2020-05-14	Africa|hCoV-19/South Africa/Tygerberg 28/2020|EPI ISL 464139|B.1.8|South Africa|2020-04-09	0.0004204579	Africa
Africa|hCoV-19/Kenya/C656/2020|EPI ISL 457915|B.1.5|Kenya|2020-04-13	Africa|hCoV-19/South Africa/Tygerberg 28/2020|EPI ISL 464139|B.1.8|South Africa|2020-04-09	0.0001023463	Africa
Africa|hCoV-19/Kenya/C6564/2020|EPI ISL 568806|B.1.5|Kenya|2020-05-14	Africa|hCoV-19/South Africa/Tygerberg 28/2020|EPI ISL 464139|B.1.8|South Africa|2020-04-09	0.0001792303	Africa
Africa|hCoV-19/Kenya/C6878/2020|EPI ISL 568813|B.1.1|Kenya|2020-05-15	Africa|hCoV-19/South Africa/Tygerberg 28/2020|EPI ISL 464139|B.1.8|South Africa|2020-04-09	0.0001795545	Africa
Africa|hCoV-19/Kenya/C6914/2020|EPI ISL 568817|B.1|Kenya|2020-05-15	Africa|hCoV-19/South Africa/Tygerberg 28/2020|EPI ISL 464139|B.1.8|South Africa|2020-04-09	0.0002110990	Africa
Africa|hCoV-19/Kenya/C7081/2020|EPI ISL 568824|B.1.5|Kenya|2020-05-16	Africa|hCoV-19/South Africa/Tygerberg 28/2020|EPI ISL 464139|B.1.8|South Africa|2020-04-09	0.0001085645	Africa
Africa|hCoV-19/Kenya/C713/2020|EPI ISL 457920|B.1.5|Kenya|2020-04-14	Africa|hCoV-19/South Africa/Tygerberg 28/2020|EPI ISL 464139|B.1.8|South Africa|2020-04-09	0.0001023436	Africa
Africa|hCoV-19/Kenya/C7579/2020|EPI ISL 568842|A|Kenya|2020-05-16	Africa|hCoV-19/South Africa/Tygerberg 28/2020|EPI ISL 464139|B.1.8|South Africa|2020-04-09	0.0004216012	Africa
Africa|hCoV-19/Kenya/C7605/2020|EPI ISL 568847|A|Kenya|2020-05-16	Africa|hCoV-19/South Africa/Tygerberg 28/2020|EPI ISL 464139|B.1.8|South Africa|2020-04-09	0.0004135148	Africa
Africa|hCoV-19/Kenya/C787/2020|EPI ISL 457921|B.1.5|Kenya|2020-04-15	Africa|hCoV-19/South Africa/Tygerberg 28/2020|EPI ISL 464139|B.1.8|South Africa|2020-04-09	0.0000682248	Africa
Africa|hCoV-19/Kenya/C7949/2020|EPI ISL 568852|B.1|Kenya|2020-05-18	Africa|hCoV-19/South Africa/Tygerberg 28/2020|EPI ISL 464139|B.1.8|South Africa|2020-04-09	0.0002103342	Africa
Africa|hCoV-19/Kenya/C815/2020|EPI ISL 568706|B.1|Kenya|2020-04-16	Africa|hCoV-19/South Africa/Tygerberg 28/2020|EPI ISL 464139|B.1.8|South Africa|2020-04-09	0.0001407280	Africa
Africa|hCoV-19/Kenya/C8240/2020|EPI ISL 568855|B.1.5|Kenya|2020-05-19	Africa|hCoV-19/South Africa/Tygerberg 28/2020|EPI ISL 464139|B.1.8|South Africa|2020-04-09	0.0001407925	Africa
Africa|hCoV-19/Kenya/C926/2020|EPI ISL 457928|B.1.5|Kenya|2020-04-17	Africa|hCoV-19/South Africa/Tygerberg 28/2020|EPI ISL 464139|B.1.8|South Africa|2020-04-09	0.0001029547	Africa
Africa|hCoV-19/Kenya/D5/2020|EPI ISL 457999|B.1|Kenya|2020-05-22	Africa|hCoV-19/South Africa/Tygerberg 28/2020|EPI ISL 464139|B.1.8|South Africa|2020-04-09	0.0003491839	Africa
Africa|hCoV-19/Kenya/D6/2020|EPI ISL 458000|B.40|Kenya|2020-03-17	Africa|hCoV-19/South Africa/Tygerberg 28/2020|EPI ISL 464139|B.1.8|South Africa|2020-04-09	0.0004440909	Africa
Africa|hCoV-19/Kenya/NIC 059/2020|EPI ISL 457827|B.40|Kenya|2020-03	Africa|hCoV-19/South Africa/Tygerberg 28/2020|EPI ISL 464139|B.1.8|South Africa|2020-04-09	0.0004136374	Africa
Africa|hCoV-19/Kenya/NIC 084/2020|EPI ISL 457828|B|Kenya|2020-03	Africa|hCoV-19/South Africa/Tygerberg 28/2020|EPI ISL 464139|B.1.8|South Africa|2020-04-09	0.0003753566	Africa
Africa|hCoV-19/Kenya/NIC 087/2020|EPI ISL 457829|B.1.1.20|Kenya|2020-03	Africa|hCoV-19/South Africa/Tygerberg 28/2020|EPI ISL 464139|B.1.8|South Africa|2020-04-09	0.0002062791	Africa
Africa|hCoV-19/Kenya/NIC 089/2020|EPI ISL 457830|B.1.1.20|Kenya|2020-03	Africa|hCoV-19/South Africa/Tygerberg 28/2020|EPI ISL 464139|B.1.8|South Africa|2020-04-09	0.0002139647	Africa
Africa|hCoV-19/Kenya/NIC 168/2020|EPI ISL 457832|B.1.255|Kenya|2020-03	Africa|hCoV-19/South Africa/Tygerberg 28/2020|EPI ISL 464139|B.1.8|South Africa|2020-04-09	0.0001405702	Africa
Africa|hCoV-19/Kenya/NIC 187/2020|EPI ISL 457833|B.1.5|Kenya|2020-03-20	Africa|hCoV-19/South Africa/Tygerberg 28/2020|EPI ISL 464139|B.1.8|South Africa|2020-04-09	0.0001364584	Africa
Africa|hCoV-19/Kenya/NIC 196/2020|EPI ISL 457834|B.1.1|Kenya|2020-03-21	Africa|hCoV-19/South Africa/Tygerberg 28/2020|EPI ISL 464139|B.1.8|South Africa|2020-04-09	0.0001769375	Africa
Africa|hCoV-19/Kenya/NIC 248/2020|EPI ISL 457836|B.40|Kenya|2020-03-23	Africa|hCoV-19/South Africa/Tygerberg 28/2020|EPI ISL 464139|B.1.8|South Africa|2020-04-09	0.0003478482	Africa
Africa|hCoV-19/Kenya/NIC 266/2020|EPI ISL 457838|B.6|Kenya|2020-03-24	Africa|hCoV-19/South Africa/Tygerberg 28/2020|EPI ISL 464139|B.1.8|South Africa|2020-04-09	0.0004476781	Africa
Africa|hCoV-19/Kenya/NIC 492/2020|EPI ISL 457840|B.1.5|Kenya|2020-03	Africa|hCoV-19/South Africa/Tygerberg 28/2020|EPI ISL 464139|B.1.8|South Africa|2020-04-09	0.0000702468	Africa
Africa|hCoV-19/Kenya/NIC 512/2020|EPI ISL 457841|B.1.5|Kenya|2020-03	Africa|hCoV-19/South Africa/Tygerberg 28/2020|EPI ISL 464139|B.1.8|South Africa|2020-04-09	0.0000701951	Africa
Africa|hCoV-19/Kenya/NIC 569/2020|EPI ISL 457843|B.1.1|Kenya|2020-03-29	Africa|hCoV-19/South Africa/Tygerberg 28/2020|EPI ISL 464139|B.1.8|South Africa|2020-04-09	0.0002047098	Africa
Africa|hCoV-19/Kenya/NIC 593/2020|EPI ISL 457844|B.1.1.316|Kenya|2020-03-29	Africa|hCoV-19/South Africa/Tygerberg 28/2020|EPI ISL 464139|B.1.8|South Africa|2020-04-09	0.0002090527	Africa
Africa|hCoV-19/Kenya/S052/2020|EPI ISL 457932|B.4|Kenya|2020-03-14	Africa|hCoV-19/South Africa/Tygerberg 28/2020|EPI ISL 464139|B.1.8|South Africa|2020-04-09	0.0005519102	Africa
Africa|hCoV-19/Kenya/S109/2020|EPI ISL 457933|B.4|Kenya|2020-03-23	Africa|hCoV-19/South Africa/Tygerberg 28/2020|EPI ISL 464139|B.1.8|South Africa|2020-04-09	0.0005225484	Africa
Africa|hCoV-19/Kenya/S299/2020|EPI ISL 457934|B.1.1.1|Kenya|2020-03-29	Africa|hCoV-19/South Africa/Tygerberg 28/2020|EPI ISL 464139|B.1.8|South Africa|2020-04-09	0.0003449023	Africa
Africa|hCoV-19/Madagascar/IP-01650/2020|EPI ISL 508862|B.1|Madagascar|2020-03-20	Africa|hCoV-19/South Africa/Tygerberg 28/2020|EPI ISL 464139|B.1.8|South Africa|2020-04-09	0.0001705799	Africa
Africa|hCoV-19/Madagascar/IP-01861/2020|EPI ISL 508863|B.1|Madagascar|2020-03-22	Africa|hCoV-19/South Africa/Tygerberg 28/2020|EPI ISL 464139|B.1.8|South Africa|2020-04-09	0.0001705799	Africa
Africa|hCoV-19/Mali/M002593/2020|EPI ISL 487446|A|Mali|2020-04-06	Africa|hCoV-19/South Africa/Tygerberg 28/2020|EPI ISL 464139|B.1.8|South Africa|2020-04-09	0.0004094702	Africa
Africa|hCoV-19/Mali/M002615/2020|EPI ISL 487447|A|Mali|2020-04-06	Africa|hCoV-19/South Africa/Tygerberg 28/2020|EPI ISL 464139|B.1.8|South Africa|2020-04-09	0.0003753784	Africa
Africa|hCoV-19/Mali/M002616/2020|EPI ISL 487448|A|Mali|2020-04-06	Africa|hCoV-19/South Africa/Tygerberg 28/2020|EPI ISL 464139|B.1.8|South Africa|2020-04-09	0.0003411961	Africa
Africa|hCoV-19/Mali/M002618/2020|EPI ISL 487449|A|Mali|2020-04-06	Africa|hCoV-19/South Africa/Tygerberg 28/2020|EPI ISL 464139|B.1.8|South Africa|2020-04-09	0.0004094717	Africa
Africa|hCoV-19/Mali/M002644/2020|EPI ISL 487450|A|Mali|2020-04-08	Africa|hCoV-19/South Africa/Tygerberg 28/2020|EPI ISL 464139|B.1.8|South Africa|2020-04-09	0.0004436337	Africa
Africa|hCoV-19/Mali/M002659/2020|EPI ISL 487451|A|Mali|2020-04-09	Africa|hCoV-19/South Africa/Tygerberg 28/2020|EPI ISL 464139|B.1.8|South Africa|2020-04-09	0.0003753400	Africa
Africa|hCoV-19/Mali/M002663/2020|EPI ISL 487452|A|Mali|2020-04-09	Africa|hCoV-19/South Africa/Tygerberg 28/2020|EPI ISL 464139|B.1.8|South Africa|2020-04-09	0.0004777349	Africa
Africa|hCoV-19/Mali/M002667/2020|EPI ISL 487453|B.1|Mali|2020-04-10	Africa|hCoV-19/South Africa/Tygerberg 28/2020|EPI ISL 464139|B.1.8|South Africa|2020-04-09	0.0001705799	Africa
Africa|hCoV-19/Mali/M002672/2020|EPI ISL 487454|B|Mali|2020-04-10	Africa|hCoV-19/South Africa/Tygerberg 28/2020|EPI ISL 464139|B.1.8|South Africa|2020-04-09	0.0003071645	Africa
Africa|hCoV-19/Mali/M002673/2020|EPI ISL 487455|B.1|Mali|2020-04-10	Africa|hCoV-19/South Africa/Tygerberg 28/2020|EPI ISL 464139|B.1.8|South Africa|2020-04-09	0.0001705765	Africa
Africa|hCoV-19/Mali/M002675/2020|EPI ISL 487456|A|Mali|2020-04-10	Africa|hCoV-19/South Africa/Tygerberg 28/2020|EPI ISL 464139|B.1.8|South Africa|2020-04-09	0.0003753400	Africa
Africa|hCoV-19/Mali/M002698/2020|EPI ISL 487457|A|Mali|2020-04-12	Africa|hCoV-19/South Africa/Tygerberg 28/2020|EPI ISL 464139|B.1.8|South Africa|2020-04-09	0.0003753400	Africa
Africa|hCoV-19/Mali/M002700/2020|EPI ISL 487458|B.1|Mali|2020-04-12	Africa|hCoV-19/South Africa/Tygerberg 28/2020|EPI ISL 464139|B.1.8|South Africa|2020-04-09	0.0003083281	Africa
Africa|hCoV-19/Mali/M002703/2020|EPI ISL 487459|B.1|Mali|2020-04-12	Africa|hCoV-19/South Africa/Tygerberg 28/2020|EPI ISL 464139|B.1.8|South Africa|2020-04-09	0.0002388169	Africa
Africa|hCoV-19/Mali/M002704/2020|EPI ISL 487460|A|Mali|2020-04-12	Africa|hCoV-19/South Africa/Tygerberg 28/2020|EPI ISL 464139|B.1.8|South Africa|2020-04-09	0.0003070702	Africa
Africa|hCoV-19/Mali/M002707/2020|EPI ISL 487461|A|Mali|2020-04-12	Africa|hCoV-19/South Africa/Tygerberg 28/2020|EPI ISL 464139|B.1.8|South Africa|2020-04-09	0.0004777560	Africa
Africa|hCoV-19/Mali/M002758/2020|EPI ISL 487462|B.1|Mali|2020-04-13	Africa|hCoV-19/South Africa/Tygerberg 28/2020|EPI ISL 464139|B.1.8|South Africa|2020-04-09	0.0002388380	Africa
Africa|hCoV-19/Mali/M002823/2020|EPI ISL 487463|A|Mali|2020-04-14	Africa|hCoV-19/South Africa/Tygerberg 28/2020|EPI ISL 464139|B.1.8|South Africa|2020-04-09	0.0004436019	Africa
Africa|hCoV-19/Mali/M002824/2020|EPI ISL 487464|B.1.3|Mali|2020-04-14	Africa|hCoV-19/South Africa/Tygerberg 28/2020|EPI ISL 464139|B.1.8|South Africa|2020-04-09	0.0002729568	Africa
Africa|hCoV-19/Mali/M002826/2020|EPI ISL 487465|A|Mali|2020-04-14	Africa|hCoV-19/South Africa/Tygerberg 28/2020|EPI ISL 464139|B.1.8|South Africa|2020-04-09	0.0003412112	Africa
Africa|hCoV-19/Mali/M002830/2020|EPI ISL 487466|B.1.275|Mali|2020-04-14	Africa|hCoV-19/South Africa/Tygerberg 28/2020|EPI ISL 464139|B.1.8|South Africa|2020-04-09	0.0002047092	Africa
Africa|hCoV-19/Morocco/15N/2020|EPI ISL 458150|B.1.1|Morocco|2020-05-15	Africa|hCoV-19/South Africa/Tygerberg 28/2020|EPI ISL 464139|B.1.8|South Africa|2020-04-09	0.0004783974	Africa
Africa|hCoV-19/Morocco/6887/2020|EPI ISL 459965|B.1.1|Morocco|2020-03-03	Africa|hCoV-19/South Africa/Tygerberg 28/2020|EPI ISL 464139|B.1.8|South Africa|2020-04-09	0.0001705881	Africa
Africa|hCoV-19/Morocco/6888/2020|EPI ISL 459966|B.1.1|Morocco|2020-03-15	Africa|hCoV-19/South Africa/Tygerberg 28/2020|EPI ISL 464139|B.1.8|South Africa|2020-04-09	0.0002729643	Africa
Africa|hCoV-19/Morocco/6889/2020|EPI ISL 459967|B.1.5|Morocco|2020-03-15	Africa|hCoV-19/South Africa/Tygerberg 28/2020|EPI ISL 464139|B.1.8|South Africa|2020-04-09	0.0000688115	Africa
Africa|hCoV-19/Morocco/6890/2020|EPI ISL 459968|B.1.5|Morocco|2020-03-17	Africa|hCoV-19/South Africa/Tygerberg 28/2020|EPI ISL 464139|B.1.8|South Africa|2020-04-09	0.0001372132	Africa
Africa|hCoV-19/Morocco/6891/2020|EPI ISL 459969|B.1.255|Morocco|2020-03-20	Africa|hCoV-19/South Africa/Tygerberg 28/2020|EPI ISL 464139|B.1.8|South Africa|2020-04-09	0.0001379431	Africa
Africa|hCoV-19/Morocco/6892/2020|EPI ISL 459970|B.1.5|Morocco|2020-03-17	Africa|hCoV-19/South Africa/Tygerberg 28/2020|EPI ISL 464139|B.1.8|South Africa|2020-04-09	0.0001379512	Africa
Africa|hCoV-19/Morocco/6893/2020|EPI ISL 459971|B.1.153|Morocco|2020-03-18	Africa|hCoV-19/South Africa/Tygerberg 28/2020|EPI ISL 464139|B.1.8|South Africa|2020-04-09	0.0003092833	Africa
Africa|hCoV-19/Morocco/6894/2020|EPI ISL 459972|B.1|Morocco|2020-03-20	Africa|hCoV-19/South Africa/Tygerberg 28/2020|EPI ISL 464139|B.1.8|South Africa|2020-04-09	0.0002729568	Africa
Africa|hCoV-19/Morocco/6895/2020|EPI ISL 459973|B.1.1|Morocco|2020-03-20	Africa|hCoV-19/South Africa/Tygerberg 28/2020|EPI ISL 464139|B.1.8|South Africa|2020-04-09	0.0002047099	Africa
Africa|hCoV-19/Morocco/6897/2020|EPI ISL 459975|B.1.5|Morocco|2020-03-21	Africa|hCoV-19/South Africa/Tygerberg 28/2020|EPI ISL 464139|B.1.8|South Africa|2020-04-09	0.0001364584	Africa
Africa|hCoV-19/Morocco/6898/2020|EPI ISL 459976|B.1|Morocco|2020-03-16	Africa|hCoV-19/South Africa/Tygerberg 28/2020|EPI ISL 464139|B.1.8|South Africa|2020-04-09	0.0001705875	Africa
Africa|hCoV-19/Morocco/6899/2020|EPI ISL 459977|B.1.1|Morocco|2020-04-21	Africa|hCoV-19/South Africa/Tygerberg 28/2020|EPI ISL 464139|B.1.8|South Africa|2020-04-09	0.0002047190	Africa
Africa|hCoV-19/Morocco/6900/2020|EPI ISL 459978|B.1.1.247|Morocco|2020-04-20	Africa|hCoV-19/South Africa/Tygerberg 28/2020|EPI ISL 464139|B.1.8|South Africa|2020-04-09	0.0003071109	Africa
Africa|hCoV-19/Morocco/6901/2020|EPI ISL 459979|B.1|Morocco|2020-04-19	Africa|hCoV-19/South Africa/Tygerberg 28/2020|EPI ISL 464139|B.1.8|South Africa|2020-04-09	0.0002047001	Africa
Africa|hCoV-19/Morocco/6902/2020|EPI ISL 459980|B.1.1|Morocco|2020-04-19	Africa|hCoV-19/South Africa/Tygerberg 28/2020|EPI ISL 464139|B.1.8|South Africa|2020-04-09	0.0003412414	Africa
Africa|hCoV-19/Morocco/6903/2020|EPI ISL 459981|B.1|Morocco|2020-04-19	Africa|hCoV-19/South Africa/Tygerberg 28/2020|EPI ISL 464139|B.1.8|South Africa|2020-04-09	0.0003412250	Africa
Africa|hCoV-19/Morocco/6904/2020|EPI ISL 459982|B.1|Morocco|2020-04-18	Africa|hCoV-19/South Africa/Tygerberg 28/2020|EPI ISL 464139|B.1.8|South Africa|2020-04-09	0.0003070974	Africa
Africa|hCoV-19/Morocco/6905/2020|EPI ISL 459983|B.1.1|Morocco|2020-04-21	Africa|hCoV-19/South Africa/Tygerberg 28/2020|EPI ISL 464139|B.1.8|South Africa|2020-04-09	0.0002729819	Africa
Africa|hCoV-19/Morocco/6906/2020|EPI ISL 459984|B.1.1|Morocco|2020-04-06	Africa|hCoV-19/South Africa/Tygerberg 28/2020|EPI ISL 464139|B.1.8|South Africa|2020-04-09	0.0001705881	Africa
Africa|hCoV-19/Morocco/AZ183/2020|EPI ISL 476026|B.1.1|Morocco|2020-05-11	Africa|hCoV-19/South Africa/Tygerberg 28/2020|EPI ISL 464139|B.1.8|South Africa|2020-04-09	0.0003753898	Africa
Africa|hCoV-19/Morocco/CA24/2020|EPI ISL 476025|B.1.1|Morocco|2020-05-02	Africa|hCoV-19/South Africa/Tygerberg 28/2020|EPI ISL 464139|B.1.8|South Africa|2020-04-09	0.0005119896	Africa
Africa|hCoV-19/Morocco/HMIMV-Rabat102-03/2020|EPI ISL 471456|B.1|Morocco|2020-03-31	Africa|hCoV-19/South Africa/Tygerberg 28/2020|EPI ISL 464139|B.1.8|South Africa|2020-04-09	0.0003070962	Africa
Africa|hCoV-19/Morocco/HMIMV-Rabat1025-04/2020|EPI ISL 471457|B.1|Morocco|2020-04-13	Africa|hCoV-19/South Africa/Tygerberg 28/2020|EPI ISL 464139|B.1.8|South Africa|2020-04-09	0.0002047050	Africa
Africa|hCoV-19/Morocco/HMIMV-Rabat1429-04/2020|EPI ISL 471458|B.1|Morocco|2020-04-19	Africa|hCoV-19/South Africa/Tygerberg 28/2020|EPI ISL 464139|B.1.8|South Africa|2020-04-09	0.0003070974	Africa
Africa|hCoV-19/Morocco/HMIMV-Rabat1435-04/2020|EPI ISL 471459|B.1|Morocco|2020-04-19	Africa|hCoV-19/South Africa/Tygerberg 28/2020|EPI ISL 464139|B.1.8|South Africa|2020-04-09	0.0001705765	Africa
Africa|hCoV-19/Morocco/HMIMV-Rabat1462-04/2020|EPI ISL 471460|B.1|Morocco|2020-04-19	Africa|hCoV-19/South Africa/Tygerberg 28/2020|EPI ISL 464139|B.1.8|South Africa|2020-04-09	0.0002729578	Africa
Africa|hCoV-19/Morocco/OUA677-19/2020|EPI ISL 451400|B.1.5|Morocco|2020-04-23	Africa|hCoV-19/South Africa/Tygerberg 28/2020|EPI ISL 464139|B.1.8|South Africa|2020-04-09	0.0002047141	Africa
Africa|hCoV-19/Morocco/RA85/2020|EPI ISL 467299|B.1|Morocco|2020-05-21	Africa|hCoV-19/South Africa/Tygerberg 28/2020|EPI ISL 464139|B.1.8|South Africa|2020-04-09	0.0006485979	Africa
Africa|hCoV-19/Morocco/RMPS-01/2020|EPI ISL 469017|B.1|Morocco|2020-04-13	Africa|hCoV-19/South Africa/Tygerberg 28/2020|EPI ISL 464139|B.1.8|South Africa|2020-04-09	0.0001705799	Africa
Africa|hCoV-19/Morocco/RMPS-02/2020|EPI ISL 469049|B.1|Morocco|2020-03-30	Africa|hCoV-19/South Africa/Tygerberg 28/2020|EPI ISL 464139|B.1.8|South Africa|2020-04-09	0.0001705875	Africa
Africa|hCoV-19/Morocco/RMPS-03/2020|EPI ISL 469051|B.1|Morocco|2020-04-03	Africa|hCoV-19/South Africa/Tygerberg 28/2020|EPI ISL 464139|B.1.8|South Africa|2020-04-09	0.0002729568	Africa
Africa|hCoV-19/Morocco/RMPS-04/2020|EPI ISL 469052|B.1|Morocco|2020-03-30	Africa|hCoV-19/South Africa/Tygerberg 28/2020|EPI ISL 464139|B.1.8|South Africa|2020-04-09	0.0001705799	Africa
Africa|hCoV-19/Morocco/RMPS-05/2020|EPI ISL 469053|B.1|Morocco|2020-03-30	Africa|hCoV-19/South Africa/Tygerberg 28/2020|EPI ISL 464139|B.1.8|South Africa|2020-04-09	0.0001364611	Africa
Africa|hCoV-19/Morocco/RMPS-06/2020|EPI ISL 469054|B.1|Morocco|2020-04-01	Africa|hCoV-19/South Africa/Tygerberg 28/2020|EPI ISL 464139|B.1.8|South Africa|2020-04-09	0.0001705799	Africa
Africa|hCoV-19/Morocco/RMPS-12/2020|EPI ISL 482737|B.1.1|Morocco|2020-05-08	Africa|hCoV-19/South Africa/Tygerberg 28/2020|EPI ISL 464139|B.1.8|South Africa|2020-04-09	0.0003821266	Africa
Africa|hCoV-19/Morocco/RMPS-13/2020|EPI ISL 482738|B.1|Morocco|2020-04-10	Africa|hCoV-19/South Africa/Tygerberg 28/2020|EPI ISL 464139|B.1.8|South Africa|2020-04-09	0.0001736300	Africa
Africa|hCoV-19/Morocco/RMPS-14/2020|EPI ISL 482739|B.1|Morocco|2020-04-22	Africa|hCoV-19/South Africa/Tygerberg 28/2020|EPI ISL 464139|B.1.8|South Africa|2020-04-09	0.0001771356	Africa
Africa|hCoV-19/Morocco/refstage1/2020|EPI ISL 476559|B.1.5|Morocco|2020-02-27	Africa|hCoV-19/South Africa/Tygerberg 28/2020|EPI ISL 464139|B.1.8|South Africa|2020-04-09	0.0000682248	Africa
Africa|hCoV-19/Nigeria/AB03-CV135/2020|EPI ISL 527872|B.1.5|Nigeria|2020-05-12	Africa|hCoV-19/South Africa/Tygerberg 28/2020|EPI ISL 464139|B.1.8|South Africa|2020-04-09	0.0002069374	Africa
Africa|hCoV-19/Nigeria/ED01-CV155/2020|EPI ISL 527873|B.40|Nigeria|2020-02-21	Africa|hCoV-19/South Africa/Tygerberg 28/2020|EPI ISL 464139|B.1.8|South Africa|2020-04-09	0.0004777765	Africa
Africa|hCoV-19/Nigeria/ED02-CV156/2020|EPI ISL 527874|B.40|Nigeria|2020-03-23	Africa|hCoV-19/South Africa/Tygerberg 28/2020|EPI ISL 464139|B.1.8|South Africa|2020-04-09	0.0003753566	Africa
Africa|hCoV-19/Nigeria/ED03-CV157/2020|EPI ISL 527875|B.40|Nigeria|2020-03-26	Africa|hCoV-19/South Africa/Tygerberg 28/2020|EPI ISL 464139|B.1.8|South Africa|2020-04-09	0.0005273566	Africa
Africa|hCoV-19/Nigeria/ED04-CV158/2020|EPI ISL 527876|A|Nigeria|2020-03-25	Africa|hCoV-19/South Africa/Tygerberg 28/2020|EPI ISL 464139|B.1.8|South Africa|2020-04-09	0.0003753474	Africa
Africa|hCoV-19/Nigeria/ED06-CV159/2020|EPI ISL 527877|A|Nigeria|2020-03-25	Africa|hCoV-19/South Africa/Tygerberg 28/2020|EPI ISL 464139|B.1.8|South Africa|2020-04-09	0.0003875234	Africa
Africa|hCoV-19/Nigeria/ED07-CV160/2020|EPI ISL 527878|B.40|Nigeria|2020-03-31	Africa|hCoV-19/South Africa/Tygerberg 28/2020|EPI ISL 464139|B.1.8|South Africa|2020-04-09	0.0005119696	Africa
Africa|hCoV-19/Nigeria/ED1010-CV215/2020|EPI ISL 527879|B.1.1.229|Nigeria|2020-05-04	Africa|hCoV-19/South Africa/Tygerberg 28/2020|EPI ISL 464139|B.1.8|South Africa|2020-04-09	0.0002388389	Africa
Africa|hCoV-19/Nigeria/ED18-CV161/2020|EPI ISL 527880|B.1.5|Nigeria|2020-03-25	Africa|hCoV-19/South Africa/Tygerberg 28/2020|EPI ISL 464139|B.1.8|South Africa|2020-04-09	0.0001025747	Africa
Africa|hCoV-19/Nigeria/ED20-CV162/2020|EPI ISL 527881|B.1|Nigeria|2020-03-30	Africa|hCoV-19/South Africa/Tygerberg 28/2020|EPI ISL 464139|B.1.8|South Africa|2020-04-09	0.0001705799	Africa
Africa|hCoV-19/Nigeria/ED25-CV163/2020|EPI ISL 527882|B.1.5|Nigeria|2020-05-09	Africa|hCoV-19/South Africa/Tygerberg 28/2020|EPI ISL 464139|B.1.8|South Africa|2020-04-09	0.0001023392	Africa
Africa|hCoV-19/Nigeria/ED32-CV164/2020|EPI ISL 527883|B.1.5|Nigeria|2020-05-18	Africa|hCoV-19/South Africa/Tygerberg 28/2020|EPI ISL 464139|B.1.8|South Africa|2020-04-09	0.0001032538	Africa
Africa|hCoV-19/Nigeria/ED46-CV165/2020|EPI ISL 527884|B.1.1.229|Nigeria|2020-04-24	Africa|hCoV-19/South Africa/Tygerberg 28/2020|EPI ISL 464139|B.1.8|South Africa|2020-04-09	0.0003071057	Africa
Africa|hCoV-19/Nigeria/ED48-CV193/2020|EPI ISL 527885|B.1.5|Nigeria|2020-04-26	Africa|hCoV-19/South Africa/Tygerberg 28/2020|EPI ISL 464139|B.1.8|South Africa|2020-04-09	0.0000699054	Africa
Africa|hCoV-19/Nigeria/EK025-CV58/2020|EPI ISL 487098|B.1.1.71|Nigeria|2020-04-19	Africa|hCoV-19/South Africa/Tygerberg 28/2020|EPI ISL 464139|B.1.8|South Africa|2020-04-09	0.0003144064	Africa
Africa|hCoV-19/Nigeria/EK084-CV50/2020|EPI ISL 487105|B.1.1.71|Nigeria|2020-04-23	Africa|hCoV-19/South Africa/Tygerberg 28/2020|EPI ISL 464139|B.1.8|South Africa|2020-04-09	0.0003071034	Africa
Africa|hCoV-19/Nigeria/EK220-CV54/2020|EPI ISL 487102|B.1.1|Nigeria|2020-05-14	Africa|hCoV-19/South Africa/Tygerberg 28/2020|EPI ISL 464139|B.1.8|South Africa|2020-04-09	0.0002733064	Africa
Africa|hCoV-19/Nigeria/EK254-CV60/2020|EPI ISL 487096|B.1.1|Nigeria|2020-05-19	Africa|hCoV-19/South Africa/Tygerberg 28/2020|EPI ISL 464139|B.1.8|South Africa|2020-04-09	0.0002805508	Africa
Africa|hCoV-19/Nigeria/EK291-CV115/2020|EPI ISL 527887|B.1.1|Nigeria|2020-06-02	Africa|hCoV-19/South Africa/Tygerberg 28/2020|EPI ISL 464139|B.1.8|South Africa|2020-04-09	0.0003071244	Africa
Africa|hCoV-19/Nigeria/KW017-CV24/2020|EPI ISL 455362|B.1.255|Nigeria|2020-04-10	Africa|hCoV-19/South Africa/Tygerberg 28/2020|EPI ISL 464139|B.1.8|South Africa|2020-04-09	0.0001705799	Africa
Africa|hCoV-19/Nigeria/KW298-CV48/2020|EPI ISL 487107|A|Nigeria|2020-05-08	Africa|hCoV-19/South Africa/Tygerberg 28/2020|EPI ISL 464139|B.1.8|South Africa|2020-04-09	0.0004436125	Africa
Africa|hCoV-19/Nigeria/KW326-CV52/2020|EPI ISL 487103|B.1.1|Nigeria|2020-05-09	Africa|hCoV-19/South Africa/Tygerberg 28/2020|EPI ISL 464139|B.1.8|South Africa|2020-04-09	0.0002401767	Africa
Africa|hCoV-19/Nigeria/Lagos01/2020|EPI ISL 413550|B.1.1|Nigeria|2020-02-27	Africa|hCoV-19/South Africa/Tygerberg 28/2020|EPI ISL 464139|B.1.8|South Africa|2020-04-09	0.0002071311	Africa
Africa|hCoV-19/Nigeria/NG57752/2020|EPI ISL 462992|B.1.1|Nigeria|2020-03	Africa|hCoV-19/South Africa/Tygerberg 28/2020|EPI ISL 464139|B.1.8|South Africa|2020-04-09	0.0002388386	Africa
Africa|hCoV-19/Nigeria/OG007-CV22/2020|EPI ISL 455412|B.40|Nigeria|2020-03-29	Africa|hCoV-19/South Africa/Tygerberg 28/2020|EPI ISL 464139|B.1.8|South Africa|2020-04-09	0.0004095064	Africa
Africa|hCoV-19/Nigeria/ON191-CV49/2020|EPI ISL 487106|B.1.246|Nigeria|2020-06-30	Africa|hCoV-19/South Africa/Tygerberg 28/2020|EPI ISL 464139|B.1.8|South Africa|2020-04-09	0.0002739849	Africa
Africa|hCoV-19/Nigeria/ON505-CV43/2020|EPI ISL 487112|B.1.246|Nigeria|2020-05-24	Africa|hCoV-19/South Africa/Tygerberg 28/2020|EPI ISL 464139|B.1.8|South Africa|2020-04-09	0.0003070827	Africa
Africa|hCoV-19/Nigeria/ON507-CV44/2020|EPI ISL 487111|B.1.1.10|Nigeria|2020-05-24	Africa|hCoV-19/South Africa/Tygerberg 28/2020|EPI ISL 464139|B.1.8|South Africa|2020-04-09	0.0003416692	Africa
Africa|hCoV-19/Nigeria/ON595-CV121/2020|EPI ISL 527888|B.1.1.90|Nigeria|2020-06-03	Africa|hCoV-19/South Africa/Tygerberg 28/2020|EPI ISL 464139|B.1.8|South Africa|2020-04-09	0.0003412495	Africa
Africa|hCoV-19/Nigeria/ON705-CV153/2020|EPI ISL 527889|B.1.1.1|Nigeria|2020-06-09	Africa|hCoV-19/South Africa/Tygerberg 28/2020|EPI ISL 464139|B.1.8|South Africa|2020-04-09	0.0004436427	Africa
Africa|hCoV-19/Nigeria/ON752-CV144/2020|EPI ISL 527890|B.1|Nigeria|2020-06-11	Africa|hCoV-19/South Africa/Tygerberg 28/2020|EPI ISL 464139|B.1.8|South Africa|2020-04-09	0.0003071455	Africa
Africa|hCoV-19/Nigeria/ON920-CV152/2020|EPI ISL 527891|B.1.1.220|Nigeria|2020-06-16	Africa|hCoV-19/South Africa/Tygerberg 28/2020|EPI ISL 464139|B.1.8|South Africa|2020-04-09	0.0002732813	Africa
Africa|hCoV-19/Nigeria/ON969-CV145/2020|EPI ISL 527892|B.1.1|Nigeria|2020-06-17	Africa|hCoV-19/South Africa/Tygerberg 28/2020|EPI ISL 464139|B.1.8|South Africa|2020-04-09	0.0003412715	Africa
Africa|hCoV-19/Nigeria/OS016-CV3/2020|EPI ISL 455413|B.40|Nigeria|2020-03-27	Africa|hCoV-19/South Africa/Tygerberg 28/2020|EPI ISL 464139|B.1.8|South Africa|2020-04-09	0.0003764869	Africa
Africa|hCoV-19/Nigeria/OS030-CV5/2020|EPI ISL 455415|A|Nigeria|2020-03-29	Africa|hCoV-19/South Africa/Tygerberg 28/2020|EPI ISL 464139|B.1.8|South Africa|2020-04-09	0.0004946220	Africa
Africa|hCoV-19/Nigeria/OS055-CV8/2020|EPI ISL 455418|A|Nigeria|2020-03-29	Africa|hCoV-19/South Africa/Tygerberg 28/2020|EPI ISL 464139|B.1.8|South Africa|2020-04-09	0.0004901025	Africa
Africa|hCoV-19/Nigeria/OS060-CV9/2020|EPI ISL 455419|B.1|Nigeria|2020-03-29	Africa|hCoV-19/South Africa/Tygerberg 28/2020|EPI ISL 464139|B.1.8|South Africa|2020-04-09	0.0002751892	Africa
Africa|hCoV-19/Nigeria/OS070-CV11/2020|EPI ISL 455422|A|Nigeria|2020-03-29	Africa|hCoV-19/South Africa/Tygerberg 28/2020|EPI ISL 464139|B.1.8|South Africa|2020-04-09	0.0004777464	Africa
Africa|hCoV-19/Nigeria/OS085-CV14/2020|EPI ISL 455424|A|Nigeria|2020-03-29	Africa|hCoV-19/South Africa/Tygerberg 28/2020|EPI ISL 464139|B.1.8|South Africa|2020-04-09	0.0004094883	Africa
Africa|hCoV-19/Nigeria/OS125-CV20/2020|EPI ISL 455427|A|Nigeria|2020-03-29	Africa|hCoV-19/South Africa/Tygerberg 28/2020|EPI ISL 464139|B.1.8|South Africa|2020-04-09	0.0004967612	Africa
Africa|hCoV-19/Nigeria/OS294-CV42/2020|EPI ISL 487113|B.1.5|Nigeria|2020-04-23	Africa|hCoV-19/South Africa/Tygerberg 28/2020|EPI ISL 464139|B.1.8|South Africa|2020-04-09	0.0001705835	Africa
Africa|hCoV-19/Nigeria/OS524-CV45/2020|EPI ISL 487110|B.1.22|Nigeria|2020-05-11	Africa|hCoV-19/South Africa/Tygerberg 28/2020|EPI ISL 464139|B.1.8|South Africa|2020-04-09	0.0002729568	Africa
Africa|hCoV-19/Nigeria/OS589-CV46/2020|EPI ISL 487109|B.1.22|Nigeria|2020-05-29	Africa|hCoV-19/South Africa/Tygerberg 28/2020|EPI ISL 464139|B.1.8|South Africa|2020-04-09	0.0003071905	Africa
Africa|hCoV-19/Nigeria/OY008-CV29/2020|EPI ISL 455429|B.1|Nigeria|2020-03-27	Africa|hCoV-19/South Africa/Tygerberg 28/2020|EPI ISL 464139|B.1.8|South Africa|2020-04-09	0.0001364611	Africa
Africa|hCoV-19/Nigeria/OY045A-CV35/2020|EPI ISL 455431|B.40|Nigeria|2020-04-02	Africa|hCoV-19/South Africa/Tygerberg 28/2020|EPI ISL 464139|B.1.8|South Africa|2020-04-09	0.0003754463	Africa
Africa|hCoV-19/Nigeria/OY094-CV57/2020|EPI ISL 487099|B.1.1.102|Nigeria|2020-04-24	Africa|hCoV-19/South Africa/Tygerberg 28/2020|EPI ISL 464139|B.1.8|South Africa|2020-04-09	0.0002388543	Africa
Africa|hCoV-19/Nigeria/OY175-CV51/2020|EPI ISL 487104|B.1|Nigeria|2020-05-03	Africa|hCoV-19/South Africa/Tygerberg 28/2020|EPI ISL 464139|B.1.8|South Africa|2020-04-09	0.0002767080	Africa
Africa|hCoV-19/Nigeria/OY233-CV66/2020|EPI ISL 487091|B.1.246|Nigeria|2020-05-13	Africa|hCoV-19/South Africa/Tygerberg 28/2020|EPI ISL 464139|B.1.8|South Africa|2020-04-09	0.0004436305	Africa
Africa|hCoV-19/Nigeria/OY260-CV55/2020|EPI ISL 487101|B.1.265|Nigeria|2020-05-16	Africa|hCoV-19/South Africa/Tygerberg 28/2020|EPI ISL 464139|B.1.8|South Africa|2020-04-09	0.0003412099	Africa
Africa|hCoV-19/Nigeria/OY592-CV167/2020|EPI ISL 527898|B.1.265|Nigeria|2020-06-10	Africa|hCoV-19/South Africa/Tygerberg 28/2020|EPI ISL 464139|B.1.8|South Africa|2020-04-09	0.0004436563	Africa
Africa|hCoV-19/Nigeria/OY595-CV168/2020|EPI ISL 527899|B.1.265|Nigeria|2020-06-09	Africa|hCoV-19/South Africa/Tygerberg 28/2020|EPI ISL 464139|B.1.8|South Africa|2020-04-09	0.0004587761	Africa
Africa|hCoV-19/Nigeria/OY598-CV169/2020|EPI ISL 527900|B.1.1|Nigeria|2020-06-09	Africa|hCoV-19/South Africa/Tygerberg 28/2020|EPI ISL 464139|B.1.8|South Africa|2020-04-09	0.0004542410	Africa
Africa|hCoV-19/Nigeria/OY605-CV170/2020|EPI ISL 527901|B.1.1|Nigeria|2020-06-12	Africa|hCoV-19/South Africa/Tygerberg 28/2020|EPI ISL 464139|B.1.8|South Africa|2020-04-09	0.0004777784	Africa
Africa|hCoV-19/Nigeria/OY608-CV172/2020|EPI ISL 527903|B.1.1|Nigeria|2020-06-11	Africa|hCoV-19/South Africa/Tygerberg 28/2020|EPI ISL 464139|B.1.8|South Africa|2020-04-09	0.0003445682	Africa
Africa|hCoV-19/Nigeria/OY612-CV173/2020|EPI ISL 527904|B.1.1|Nigeria|2020-06-13	Africa|hCoV-19/South Africa/Tygerberg 28/2020|EPI ISL 464139|B.1.8|South Africa|2020-04-09	0.0003412192	Africa
Africa|hCoV-19/Nigeria/OY616-CV174/2020|EPI ISL 527905|B.1.1|Nigeria|2020-06-12	Africa|hCoV-19/South Africa/Tygerberg 28/2020|EPI ISL 464139|B.1.8|South Africa|2020-04-09	0.0004782521	Africa
Africa|hCoV-19/Nigeria/OY625-CV182/2020|EPI ISL 527909|B.1.1|Nigeria|2020-06-13	Africa|hCoV-19/South Africa/Tygerberg 28/2020|EPI ISL 464139|B.1.8|South Africa|2020-04-09	0.0003453784	Africa
Africa|hCoV-19/Nigeria/OY626-CV183/2020|EPI ISL 527910|B.1.1|Nigeria|2020-06-13	Africa|hCoV-19/South Africa/Tygerberg 28/2020|EPI ISL 464139|B.1.8|South Africa|2020-04-09	0.0003440594	Africa
Africa|hCoV-19/Nigeria/OY627-CV184/2020|EPI ISL 527911|B.1.1|Nigeria|2020-06-13	Africa|hCoV-19/South Africa/Tygerberg 28/2020|EPI ISL 464139|B.1.8|South Africa|2020-04-09	0.0002047915	Africa
Africa|hCoV-19/Nigeria/OY628-CV185/2020|EPI ISL 527912|B.1.1|Nigeria|2020-06-13	Africa|hCoV-19/South Africa/Tygerberg 28/2020|EPI ISL 464139|B.1.8|South Africa|2020-04-09	0.0004436713	Africa
Africa|hCoV-19/Nigeria/OY633-CV189/2020|EPI ISL 527914|B.1.1.71|Nigeria|2020-06-16	Africa|hCoV-19/South Africa/Tygerberg 28/2020|EPI ISL 464139|B.1.8|South Africa|2020-04-09	0.0003753822	Africa
Africa|hCoV-19/Nigeria/OY636-CV192/2020|EPI ISL 527915|B.1.1|Nigeria|2020-06-17	Africa|hCoV-19/South Africa/Tygerberg 28/2020|EPI ISL 464139|B.1.8|South Africa|2020-04-09	0.0003070911	Africa
Africa|hCoV-19/Senegal/003/2020|EPI ISL 418206|B.1.356|Senegal|2020-02-28	Africa|hCoV-19/South Africa/Tygerberg 28/2020|EPI ISL 464139|B.1.8|South Africa|2020-04-09	0.0002047001	Africa
Africa|hCoV-19/Senegal/016/2020|EPI ISL 418207|B.1.356|Senegal|2020-03-02	Africa|hCoV-19/South Africa/Tygerberg 28/2020|EPI ISL 464139|B.1.8|South Africa|2020-04-09	0.0002047001	Africa
Africa|hCoV-19/Senegal/020/2020|EPI ISL 418208|B.1.356|Senegal|2020-03-04	Africa|hCoV-19/South Africa/Tygerberg 28/2020|EPI ISL 464139|B.1.8|South Africa|2020-04-09	0.0002047001	Africa
Africa|hCoV-19/Senegal/026/2020|EPI ISL 418209|B.1.356|Senegal|2020-03-03	Africa|hCoV-19/South Africa/Tygerberg 28/2020|EPI ISL 464139|B.1.8|South Africa|2020-04-09	0.0002388217	Africa
Africa|hCoV-19/Senegal/073/2020|EPI ISL 418210|B.1|Senegal|2020-03-10	Africa|hCoV-19/South Africa/Tygerberg 28/2020|EPI ISL 464139|B.1.8|South Africa|2020-04-09	0.0001023438	Africa
Africa|hCoV-19/Senegal/082/2020|EPI ISL 418211|B.1|Senegal|2020-03-11	Africa|hCoV-19/South Africa/Tygerberg 28/2020|EPI ISL 464139|B.1.8|South Africa|2020-04-09	0.0001023438	Africa
Africa|hCoV-19/Senegal/087/2020|EPI ISL 418212|B.1|Senegal|2020-03-11	Africa|hCoV-19/South Africa/Tygerberg 28/2020|EPI ISL 464139|B.1.8|South Africa|2020-04-09	0.0001023438	Africa
Africa|hCoV-19/Senegal/094/2020|EPI ISL 418213|B.1|Senegal|2020-03-12	Africa|hCoV-19/South Africa/Tygerberg 28/2020|EPI ISL 464139|B.1.8|South Africa|2020-04-09	0.0001364611	Africa
Africa|hCoV-19/Senegal/102/2020|EPI ISL 418214|B.1|Senegal|2020-03-12	Africa|hCoV-19/South Africa/Tygerberg 28/2020|EPI ISL 464139|B.1.8|South Africa|2020-04-09	0.0001056704	Africa
Africa|hCoV-19/Senegal/119/2020|EPI ISL 418215|B.1|Senegal|2020-03-12	Africa|hCoV-19/South Africa/Tygerberg 28/2020|EPI ISL 464139|B.1.8|South Africa|2020-04-09	0.0001711028	Africa
Africa|hCoV-19/Senegal/1351/2020|EPI ISL 480556|B.6|Senegal|2020-03-28	Africa|hCoV-19/South Africa/Tygerberg 28/2020|EPI ISL 464139|B.1.8|South Africa|2020-04-09	0.0003753477	Africa
Africa|hCoV-19/Senegal/136/2020|EPI ISL 418216|A.2|Senegal|2020-03-13	Africa|hCoV-19/South Africa/Tygerberg 28/2020|EPI ISL 464139|B.1.8|South Africa|2020-04-09	0.0004777560	Africa
Africa|hCoV-19/Senegal/139/2020|EPI ISL 418217|B.1|Senegal|2020-03-13	Africa|hCoV-19/South Africa/Tygerberg 28/2020|EPI ISL 464139|B.1.8|South Africa|2020-04-09	0.0001365189	Africa
Africa|hCoV-19/Senegal/1683/2020|EPI ISL 480783|B.1|Senegal|2020-03-31	Africa|hCoV-19/South Africa/Tygerberg 28/2020|EPI ISL 464139|B.1.8|South Africa|2020-04-09	0.0001364551	Africa
Africa|hCoV-19/Senegal/1749/2020|EPI ISL 480787|B.1|Senegal|2020-03-31	Africa|hCoV-19/South Africa/Tygerberg 28/2020|EPI ISL 464139|B.1.8|South Africa|2020-04-09	0.0001364611	Africa
Africa|hCoV-19/Senegal/1966/2020|EPI ISL 480789|A.11|Senegal|2020-04-01	Africa|hCoV-19/South Africa/Tygerberg 28/2020|EPI ISL 464139|B.1.8|South Africa|2020-04-09	0.0004094619	Africa
Africa|hCoV-19/Senegal/2840/2020|EPI ISL 481220|B.1|Senegal|2020-04-06	Africa|hCoV-19/South Africa/Tygerberg 28/2020|EPI ISL 464139|B.1.8|South Africa|2020-04-09	0.0003117641	Africa
Africa|hCoV-19/Senegal/2865/2020|EPI ISL 481234|B.1|Senegal|2020-04-07	Africa|hCoV-19/South Africa/Tygerberg 28/2020|EPI ISL 464139|B.1.8|South Africa|2020-04-09	0.0003114028	Africa
Africa|hCoV-19/Senegal/306/2020|EPI ISL 420069|B.3|Senegal|2020-03-17	Africa|hCoV-19/South Africa/Tygerberg 28/2020|EPI ISL 464139|B.1.8|South Africa|2020-04-09	0.0002729521	Africa
Africa|hCoV-19/Senegal/315/2020|EPI ISL 420070|B.1|Senegal|2020-03-17	Africa|hCoV-19/South Africa/Tygerberg 28/2020|EPI ISL 464139|B.1.8|South Africa|2020-04-09	0.0001705724	Africa
Africa|hCoV-19/Senegal/328/2020|EPI ISL 420071|B.1|Senegal|2020-03-17	Africa|hCoV-19/South Africa/Tygerberg 28/2020|EPI ISL 464139|B.1.8|South Africa|2020-04-09	0.0004146345	Africa
Africa|hCoV-19/Senegal/3331/2020|EPI ISL 481235|B.1.5|Senegal|2020-04-09	Africa|hCoV-19/South Africa/Tygerberg 28/2020|EPI ISL 464139|B.1.8|South Africa|2020-04-09	0.0001023392	Africa
Africa|hCoV-19/Senegal/370/2020|EPI ISL 420072|B.1|Senegal|2020-03-18	Africa|hCoV-19/South Africa/Tygerberg 28/2020|EPI ISL 464139|B.1.8|South Africa|2020-04-09	0.0002051851	Africa
Africa|hCoV-19/Senegal/382/2020|EPI ISL 420073|B.1|Senegal|2020-03-19	Africa|hCoV-19/South Africa/Tygerberg 28/2020|EPI ISL 464139|B.1.8|South Africa|2020-04-09	0.0002047182	Africa
Africa|hCoV-19/Senegal/45436/2020|EPI ISL 498238|B.1.1|Senegal|2020-05-27	Africa|hCoV-19/South Africa/Tygerberg 28/2020|EPI ISL 464139|B.1.8|South Africa|2020-04-09	0.0002729819	Africa
Africa|hCoV-19/Senegal/45557/2020|EPI ISL 498239|B.1.1|Senegal|2020-05-27	Africa|hCoV-19/South Africa/Tygerberg 28/2020|EPI ISL 464139|B.1.8|South Africa|2020-04-09	0.0003760456	Africa
Africa|hCoV-19/Senegal/52357/2020|EPI ISL 498240|B.1.5.12|Senegal|2020-06-03	Africa|hCoV-19/South Africa/Tygerberg 28/2020|EPI ISL 464139|B.1.8|South Africa|2020-04-09	0.0003550509	Africa
Africa|hCoV-19/Senegal/52907/2020|EPI ISL 498241|B.1.5.12|Senegal|2020-06-05	Africa|hCoV-19/South Africa/Tygerberg 28/2020|EPI ISL 464139|B.1.8|South Africa|2020-04-09	0.0004882099	Africa
Africa|hCoV-19/Senegal/55499/2020|EPI ISL 498242|B.1.5|Senegal|2020-06-07	Africa|hCoV-19/South Africa/Tygerberg 28/2020|EPI ISL 464139|B.1.8|South Africa|2020-04-09	0.0002048727	Africa
Africa|hCoV-19/Senegal/55703/2020|EPI ISL 477148|B.1.356|Senegal|2020-06-07	Africa|hCoV-19/South Africa/Tygerberg 28/2020|EPI ISL 464139|B.1.8|South Africa|2020-04-09	0.0002803788	Africa
Africa|hCoV-19/Senegal/55728/2020|EPI ISL 477150|B.1.5.12|Senegal|2020-06-07	Africa|hCoV-19/South Africa/Tygerberg 28/2020|EPI ISL 464139|B.1.8|South Africa|2020-04-09	0.0002731216	Africa
Africa|hCoV-19/Senegal/55738/2020|EPI ISL 477141|B.1.5.12|Senegal|2020-06-07	Africa|hCoV-19/South Africa/Tygerberg 28/2020|EPI ISL 464139|B.1.8|South Africa|2020-04-09	0.0003812528	Africa
Africa|hCoV-19/Senegal/55752/2020|EPI ISL 477149|B.1.5.12|Senegal|2020-06-07	Africa|hCoV-19/South Africa/Tygerberg 28/2020|EPI ISL 464139|B.1.8|South Africa|2020-04-09	0.0002406474	Africa
Africa|hCoV-19/Senegal/57065/2020|EPI ISL 476148|B.1.1.44|Senegal|2020-06-09	Africa|hCoV-19/South Africa/Tygerberg 28/2020|EPI ISL 464139|B.1.8|South Africa|2020-04-09	0.0003413113	Africa
Africa|hCoV-19/Senegal/5718/2020|EPI ISL 481236|B.1|Senegal|2020-04-18	Africa|hCoV-19/South Africa/Tygerberg 28/2020|EPI ISL 464139|B.1.8|South Africa|2020-04-09	0.0002047120	Africa
Africa|hCoV-19/Senegal/57273/2020|EPI ISL 498243|B.1.5.12|Senegal|2020-06-07	Africa|hCoV-19/South Africa/Tygerberg 28/2020|EPI ISL 464139|B.1.8|South Africa|2020-04-09	0.0002729512	Africa
Africa|hCoV-19/Senegal/57476/2020|EPI ISL 476149|B.1.5.12|Senegal|2020-06-06	Africa|hCoV-19/South Africa/Tygerberg 28/2020|EPI ISL 464139|B.1.8|South Africa|2020-04-09	0.0004102120	Africa
Africa|hCoV-19/Senegal/57503/2020|EPI ISL 498244|B.1.5.12|Senegal|2020-06-09	Africa|hCoV-19/South Africa/Tygerberg 28/2020|EPI ISL 464139|B.1.8|South Africa|2020-04-09	0.0003918161	Africa
Africa|hCoV-19/Senegal/57540/2020|EPI ISL 476491|B.1.5.12|Senegal|2020-06-09	Africa|hCoV-19/South Africa/Tygerberg 28/2020|EPI ISL 464139|B.1.8|South Africa|2020-04-09	0.0004469856	Africa
Africa|hCoV-19/Senegal/5766/2020|EPI ISL 481237|B.1.5.12|Senegal|2020-04-17	Africa|hCoV-19/South Africa/Tygerberg 28/2020|EPI ISL 464139|B.1.8|South Africa|2020-04-09	0.0002729633	Africa
Africa|hCoV-19/Senegal/5770/2020|EPI ISL 481238|B.1|Senegal|2020-04-17	Africa|hCoV-19/South Africa/Tygerberg 28/2020|EPI ISL 464139|B.1.8|South Africa|2020-04-09	0.0001756961	Africa
Africa|hCoV-19/Senegal/5785/2020|EPI ISL 481239|B.1.5.12|Senegal|2020-04-17	Africa|hCoV-19/South Africa/Tygerberg 28/2020|EPI ISL 464139|B.1.8|South Africa|2020-04-09	0.0002389089	Africa
Africa|hCoV-19/Senegal/5971/2020|EPI ISL 481240|B.1.5|Senegal|2020-04-18	Africa|hCoV-19/South Africa/Tygerberg 28/2020|EPI ISL 464139|B.1.8|South Africa|2020-04-09	0.0001707996	Africa
Africa|hCoV-19/Senegal/5986/2020|EPI ISL 481243|B.1|Senegal|2020-04-18	Africa|hCoV-19/South Africa/Tygerberg 28/2020|EPI ISL 464139|B.1.8|South Africa|2020-04-09	0.0002388274	Africa
Africa|hCoV-19/Senegal/600/2020|EPI ISL 420074|B.1.5|Senegal|2020-03-20	Africa|hCoV-19/South Africa/Tygerberg 28/2020|EPI ISL 464139|B.1.8|South Africa|2020-04-09	0.0001364617	Africa
Africa|hCoV-19/Senegal/611/2020|EPI ISL 420076|B.1|Senegal|2020-03-20	Africa|hCoV-19/South Africa/Tygerberg 28/2020|EPI ISL 464139|B.1.8|South Africa|2020-04-09	0.0001364611	Africa
Africa|hCoV-19/Senegal/618/2020|EPI ISL 420077|A|Senegal|2020-03-20	Africa|hCoV-19/South Africa/Tygerberg 28/2020|EPI ISL 464139|B.1.8|South Africa|2020-04-09	0.0003753400	Africa
Africa|hCoV-19/Senegal/620/2020|EPI ISL 420078|A.11|Senegal|2020-03-20	Africa|hCoV-19/South Africa/Tygerberg 28/2020|EPI ISL 464139|B.1.8|South Africa|2020-04-09	0.0003754297	Africa
Africa|hCoV-19/Senegal/62365/2020|EPI ISL 476492|B.1.5.12|Senegal|2020-06-10	Africa|hCoV-19/South Africa/Tygerberg 28/2020|EPI ISL 464139|B.1.8|South Africa|2020-04-09	0.0002388332	Africa
Africa|hCoV-19/Senegal/62368/2020|EPI ISL 476493|B.1.1|Senegal|2020-06-10	Africa|hCoV-19/South Africa/Tygerberg 28/2020|EPI ISL 464139|B.1.8|South Africa|2020-04-09	0.0002047099	Africa
Africa|hCoV-19/Senegal/62431/2020|EPI ISL 498247|B.1.5.12|Senegal|2020-06-10	Africa|hCoV-19/South Africa/Tygerberg 28/2020|EPI ISL 464139|B.1.8|South Africa|2020-04-09	0.0002411363	Africa
Africa|hCoV-19/Senegal/62872/2020|EPI ISL 476494|B.1.5.12|Senegal|2020-06-11	Africa|hCoV-19/South Africa/Tygerberg 28/2020|EPI ISL 464139|B.1.8|South Africa|2020-04-09	0.0002391325	Africa
Africa|hCoV-19/Senegal/62874/2020|EPI ISL 476495|B.1.5.12|Senegal|2020-06-11	Africa|hCoV-19/South Africa/Tygerberg 28/2020|EPI ISL 464139|B.1.8|South Africa|2020-04-09	0.0003075696	Africa
Africa|hCoV-19/Senegal/63263/2020|EPI ISL 498249|B.1.5.12|Senegal|2020-06-11	Africa|hCoV-19/South Africa/Tygerberg 28/2020|EPI ISL 464139|B.1.8|South Africa|2020-04-09	0.0002395653	Africa
Africa|hCoV-19/Senegal/63728/2020|EPI ISL 476497|B.1.356|Senegal|2020-06-12	Africa|hCoV-19/South Africa/Tygerberg 28/2020|EPI ISL 464139|B.1.8|South Africa|2020-04-09	0.0002757885	Africa
Africa|hCoV-19/Senegal/63742/2020|EPI ISL 476514|B.1.5.12|Senegal|2020-06-12	Africa|hCoV-19/South Africa/Tygerberg 28/2020|EPI ISL 464139|B.1.8|South Africa|2020-04-09	0.0002729632	Africa
Africa|hCoV-19/Senegal/640/2020|EPI ISL 420079|B.1|Senegal|2020-03-20	Africa|hCoV-19/South Africa/Tygerberg 28/2020|EPI ISL 464139|B.1.8|South Africa|2020-04-09	0.0004169884	Africa
Africa|hCoV-19/Senegal/64033/2020|EPI ISL 485715|B.1.5|Senegal|2020-06-12	Africa|hCoV-19/South Africa/Tygerberg 28/2020|EPI ISL 464139|B.1.8|South Africa|2020-04-09	0.0002388331	Africa
Africa|hCoV-19/Senegal/64076/2020|EPI ISL 485716|B.1|Senegal|2020-06-12	Africa|hCoV-19/South Africa/Tygerberg 28/2020|EPI ISL 464139|B.1.8|South Africa|2020-04-09	0.0005119929	Africa
Africa|hCoV-19/Senegal/64096/2020|EPI ISL 485717|B.1.5.12|Senegal|2020-06-12	Africa|hCoV-19/South Africa/Tygerberg 28/2020|EPI ISL 464139|B.1.8|South Africa|2020-04-09	0.0002737158	Africa
Africa|hCoV-19/Senegal/64101/2020|EPI ISL 476516|B.1.5.12|Senegal|2020-06-12	Africa|hCoV-19/South Africa/Tygerberg 28/2020|EPI ISL 464139|B.1.8|South Africa|2020-04-09	0.0002733083	Africa
Africa|hCoV-19/Senegal/64163/2020|EPI ISL 477159|B.1.5.12|Senegal|2020-06-12	Africa|hCoV-19/South Africa/Tygerberg 28/2020|EPI ISL 464139|B.1.8|South Africa|2020-04-09	0.0004508824	Africa
Africa|hCoV-19/Senegal/64166/2020|EPI ISL 476558|B.1.5.12|Senegal|2020-06-12	Africa|hCoV-19/South Africa/Tygerberg 28/2020|EPI ISL 464139|B.1.8|South Africa|2020-04-09	0.0004437620	Africa
Africa|hCoV-19/Senegal/6427/2020|EPI ISL 486873|B.1.5|Senegal|2020-04-20	Africa|hCoV-19/South Africa/Tygerberg 28/2020|EPI ISL 464139|B.1.8|South Africa|2020-04-09	0.0001364551	Africa
Africa|hCoV-19/Senegal/6430/2020|EPI ISL 486872|B.1.1|Senegal|2020-04-11	Africa|hCoV-19/South Africa/Tygerberg 28/2020|EPI ISL 464139|B.1.8|South Africa|2020-04-09	0.0002047748	Africa
Africa|hCoV-19/Senegal/64709/2020|EPI ISL 476560|B.1.5.12|Senegal|2020-06-13	Africa|hCoV-19/South Africa/Tygerberg 28/2020|EPI ISL 464139|B.1.8|South Africa|2020-04-09	0.0007719045	Africa
Africa|hCoV-19/Senegal/64716/2020|EPI ISL 498250|B.1.5.12|Senegal|2020-06-13	Africa|hCoV-19/South Africa/Tygerberg 28/2020|EPI ISL 464139|B.1.8|South Africa|2020-04-09	0.0002394270	Africa
Africa|hCoV-19/Senegal/64729/2020|EPI ISL 477155|B.1.1.44|Senegal|2020-06-11	Africa|hCoV-19/South Africa/Tygerberg 28/2020|EPI ISL 464139|B.1.8|South Africa|2020-04-09	0.0004097622	Africa
Africa|hCoV-19/Senegal/64763/2020|EPI ISL 476562|B.1.292|Senegal|2020-06-13	Africa|hCoV-19/South Africa/Tygerberg 28/2020|EPI ISL 464139|B.1.8|South Africa|2020-04-09	0.0002388428	Africa
Africa|hCoV-19/Senegal/64766/2020|EPI ISL 476564|B.1.5.12|Senegal|2020-06-13	Africa|hCoV-19/South Africa/Tygerberg 28/2020|EPI ISL 464139|B.1.8|South Africa|2020-04-09	0.0003070629	Africa
Africa|hCoV-19/Senegal/64771/2020|EPI ISL 482874|B.1.1.44|Senegal|2020-06-13	Africa|hCoV-19/South Africa/Tygerberg 28/2020|EPI ISL 464139|B.1.8|South Africa|2020-04-09	0.0004095665	Africa
Africa|hCoV-19/Senegal/64772/2020|EPI ISL 477154|B.1.5.12|Senegal|2020-06-13	Africa|hCoV-19/South Africa/Tygerberg 28/2020|EPI ISL 464139|B.1.8|South Africa|2020-04-09	0.0003835828	Africa
Africa|hCoV-19/Senegal/6481/2020|EPI ISL 486871|B.1.5|Senegal|2020-04-21	Africa|hCoV-19/South Africa/Tygerberg 28/2020|EPI ISL 464139|B.1.8|South Africa|2020-04-09	0.0001023602	Africa
Africa|hCoV-19/Senegal/64916/2020|EPI ISL 477156|B.1.5.12|Senegal|2020-06-13	Africa|hCoV-19/South Africa/Tygerberg 28/2020|EPI ISL 464139|B.1.8|South Africa|2020-04-09	0.0002389448	Africa
Africa|hCoV-19/Senegal/64932/2020|EPI ISL 476569|B.1.1.44|Senegal|2020-06-13	Africa|hCoV-19/South Africa/Tygerberg 28/2020|EPI ISL 464139|B.1.8|South Africa|2020-04-09	0.0002730322	Africa
Africa|hCoV-19/Senegal/64969/2020|EPI ISL 476570|B.1.5.12|Senegal|2020-06-13	Africa|hCoV-19/South Africa/Tygerberg 28/2020|EPI ISL 464139|B.1.8|South Africa|2020-04-09	0.0004891820	Africa
Africa|hCoV-19/Senegal/65030/2020|EPI ISL 476572|B.1.5.12|Senegal|2020-06-14	Africa|hCoV-19/South Africa/Tygerberg 28/2020|EPI ISL 464139|B.1.8|South Africa|2020-04-09	0.0002388168	Africa
Africa|hCoV-19/Senegal/65052/2020|EPI ISL 476574|B.1.5|Senegal|2020-06-13	Africa|hCoV-19/South Africa/Tygerberg 28/2020|EPI ISL 464139|B.1.8|South Africa|2020-04-09	0.0002052792	Africa
Africa|hCoV-19/Senegal/65428/2020|EPI ISL 485712|B.1.5.12|Senegal|2020-06-14	Africa|hCoV-19/South Africa/Tygerberg 28/2020|EPI ISL 464139|B.1.8|South Africa|2020-04-09	0.0004441350	Africa
Africa|hCoV-19/Senegal/65481/2020|EPI ISL 477151|B.1.1|Senegal|2020-06-14	Africa|hCoV-19/South Africa/Tygerberg 28/2020|EPI ISL 464139|B.1.8|South Africa|2020-04-09	0.0003471442	Africa
Africa|hCoV-19/Senegal/65548/2020|EPI ISL 477153|B.1.5.12|Senegal|2020-06-14	Africa|hCoV-19/South Africa/Tygerberg 28/2020|EPI ISL 464139|B.1.8|South Africa|2020-04-09	0.0003487529	Africa
Africa|hCoV-19/Senegal/65601/2020|EPI ISL 485713|B.1.5.12|Senegal|2020-06-14	Africa|hCoV-19/South Africa/Tygerberg 28/2020|EPI ISL 464139|B.1.8|South Africa|2020-04-09	0.0002046959	Africa
Africa|hCoV-19/Senegal/659/2020|EPI ISL 480554|B.1|Senegal|2020-03-21	Africa|hCoV-19/South Africa/Tygerberg 28/2020|EPI ISL 464139|B.1.8|South Africa|2020-04-09	0.0002047469	Africa
Africa|hCoV-19/Senegal/6597/2020|EPI ISL 486870|B.1.356|Senegal|2020-04-23	Africa|hCoV-19/South Africa/Tygerberg 28/2020|EPI ISL 464139|B.1.8|South Africa|2020-04-09	0.0002388217	Africa
Africa|hCoV-19/Senegal/6619/2020|EPI ISL 498230|B.1|Senegal|2020-04-21	Africa|hCoV-19/South Africa/Tygerberg 28/2020|EPI ISL 464139|B.1.8|South Africa|2020-04-09	0.0002046960	Africa
Africa|hCoV-19/Senegal/6626/2020|EPI ISL 498229|B.1|Senegal|2020-04-21	Africa|hCoV-19/South Africa/Tygerberg 28/2020|EPI ISL 464139|B.1.8|South Africa|2020-04-09	0.0002388274	Africa
Africa|hCoV-19/Senegal/66298/2020|EPI ISL 485708|B.1.5.12|Senegal|2020-06-15	Africa|hCoV-19/South Africa/Tygerberg 28/2020|EPI ISL 464139|B.1.8|South Africa|2020-04-09	0.0004095427	Africa
Africa|hCoV-19/Senegal/66443/2020|EPI ISL 485711|B.1.1|Senegal|2020-06-15	Africa|hCoV-19/South Africa/Tygerberg 28/2020|EPI ISL 464139|B.1.8|South Africa|2020-04-09	0.0004142110	Africa
Africa|hCoV-19/Senegal/66458/2020|EPI ISL 485710|B.1.1|Senegal|2020-06-15	Africa|hCoV-19/South Africa/Tygerberg 28/2020|EPI ISL 464139|B.1.8|South Africa|2020-04-09	0.0002388437	Africa
Africa|hCoV-19/Senegal/6751/2020|EPI ISL 486859|B.1.1|Senegal|2020-04-21	Africa|hCoV-19/South Africa/Tygerberg 28/2020|EPI ISL 464139|B.1.8|South Africa|2020-04-09	0.0003091678	Africa
Africa|hCoV-19/Senegal/6762/2020|EPI ISL 486869|B.1.5.12|Senegal|2020-04-21	Africa|hCoV-19/South Africa/Tygerberg 28/2020|EPI ISL 464139|B.1.8|South Africa|2020-04-09	0.0003885243	Africa
Africa|hCoV-19/Senegal/68303/2020|EPI ISL 477143|B.1.5.12|Senegal|2020-06-17	Africa|hCoV-19/South Africa/Tygerberg 28/2020|EPI ISL 464139|B.1.8|South Africa|2020-04-09	0.0002730968	Africa
Africa|hCoV-19/Senegal/68349/2020|EPI ISL 485635|B.1.5.12|Senegal|2020-06-18	Africa|hCoV-19/South Africa/Tygerberg 28/2020|EPI ISL 464139|B.1.8|South Africa|2020-04-09	0.0003411961	Africa
Africa|hCoV-19/Senegal/6837/2020|EPI ISL 486868|B.1.272|Senegal|2020-04-21	Africa|hCoV-19/South Africa/Tygerberg 28/2020|EPI ISL 464139|B.1.8|South Africa|2020-04-09	0.0002744199	Africa
Africa|hCoV-19/Senegal/6839/2020|EPI ISL 486867|B.1|Senegal|2020-04-23	Africa|hCoV-19/South Africa/Tygerberg 28/2020|EPI ISL 464139|B.1.8|South Africa|2020-04-09	0.0002057620	Africa
Africa|hCoV-19/Senegal/68458/2020|EPI ISL 482878|B.1.1|Senegal|2020-06-18	Africa|hCoV-19/South Africa/Tygerberg 28/2020|EPI ISL 464139|B.1.8|South Africa|2020-04-09	0.0002388437	Africa
Africa|hCoV-19/Senegal/6847/2020|EPI ISL 486865|B.1.272|Senegal|2020-04-02	Africa|hCoV-19/South Africa/Tygerberg 28/2020|EPI ISL 464139|B.1.8|South Africa|2020-04-09	0.0002388217	Africa
Africa|hCoV-19/Senegal/68488/2020|EPI ISL 482877|B.1.356|Senegal|2020-06-17	Africa|hCoV-19/South Africa/Tygerberg 28/2020|EPI ISL 464139|B.1.8|South Africa|2020-04-09	0.0003753220	Africa
Africa|hCoV-19/Senegal/68525/2020|EPI ISL 477142|B.1.1|Senegal|2020-06-17	Africa|hCoV-19/South Africa/Tygerberg 28/2020|EPI ISL 464139|B.1.8|South Africa|2020-04-09	0.0004171247	Africa
Africa|hCoV-19/Senegal/68548/2020|EPI ISL 482876|B.1.5.12|Senegal|2020-06-17	Africa|hCoV-19/South Africa/Tygerberg 28/2020|EPI ISL 464139|B.1.8|South Africa|2020-04-09	0.0002392976	Africa
Africa|hCoV-19/Senegal/68550/2020|EPI ISL 482875|B.1.5.12|Senegal|2020-06-16	Africa|hCoV-19/South Africa/Tygerberg 28/2020|EPI ISL 464139|B.1.8|South Africa|2020-04-09	0.0002388168	Africa
Africa|hCoV-19/Senegal/6914/2020|EPI ISL 498237|B.1.5|Senegal|2020-04-24	Africa|hCoV-19/South Africa/Tygerberg 28/2020|EPI ISL 464139|B.1.8|South Africa|2020-04-09	0.0002773369	Africa
Africa|hCoV-19/Senegal/6934/2020|EPI ISL 498235|B.1.5.12|Senegal|2020-04-22	Africa|hCoV-19/South Africa/Tygerberg 28/2020|EPI ISL 464139|B.1.8|South Africa|2020-04-09	0.0003757393	Africa
Africa|hCoV-19/Senegal/70339/2020|EPI ISL 477146|B.1.5.12|Senegal|2020-06-20	Africa|hCoV-19/South Africa/Tygerberg 28/2020|EPI ISL 464139|B.1.8|South Africa|2020-04-09	0.0003112675	Africa
Africa|hCoV-19/Senegal/70427/2020|EPI ISL 477144|B.1.5.12|Senegal|2020-06-20	Africa|hCoV-19/South Africa/Tygerberg 28/2020|EPI ISL 464139|B.1.8|South Africa|2020-04-09	0.0002768967	Africa
Africa|hCoV-19/Senegal/70440/2020|EPI ISL 477145|B.1.5.12|Senegal|2020-06-19	Africa|hCoV-19/South Africa/Tygerberg 28/2020|EPI ISL 464139|B.1.8|South Africa|2020-04-09	0.0003822024	Africa
Africa|hCoV-19/Senegal/83493/2020|EPI ISL 498252|B.1.1.44|Senegal|2020-07-09	Africa|hCoV-19/South Africa/Tygerberg 28/2020|EPI ISL 464139|B.1.8|South Africa|2020-04-09	0.0005242077	Africa
Africa|hCoV-19/Senegal/9068/2020|EPI ISL 498236|B.1.356|Senegal|2020-04-24	Africa|hCoV-19/South Africa/Tygerberg 28/2020|EPI ISL 464139|B.1.8|South Africa|2020-04-09	0.0002388217	Africa
Africa|hCoV-19/Senegal/9250/2020|EPI ISL 486866|B.1.1|Senegal|2020-04-22	Africa|hCoV-19/South Africa/Tygerberg 28/2020|EPI ISL 464139|B.1.8|South Africa|2020-04-09	0.0004436623	Africa
Africa|hCoV-19/Senegal/9256/2020|EPI ISL 486864|B.1.1|Senegal|2020-04-23	Africa|hCoV-19/South Africa/Tygerberg 28/2020|EPI ISL 464139|B.1.8|South Africa|2020-04-09	0.0004458117	Africa
Africa|hCoV-19/Senegal/9369/2020|EPI ISL 486863|B.1.5|Senegal|2020-04-25	Africa|hCoV-19/South Africa/Tygerberg 28/2020|EPI ISL 464139|B.1.8|South Africa|2020-04-09	0.0001023392	Africa
Africa|hCoV-19/Senegal/9392/2020|EPI ISL 486862|B.1.1|Senegal|2020-04-25	Africa|hCoV-19/South Africa/Tygerberg 28/2020|EPI ISL 464139|B.1.8|South Africa|2020-04-09	0.0003418011	Africa
Africa|hCoV-19/Senegal/9439/2020|EPI ISL 486861|B.1.1.44|Senegal|2020-04-25	Africa|hCoV-19/South Africa/Tygerberg 28/2020|EPI ISL 464139|B.1.8|South Africa|2020-04-09	0.0002388926	Africa
Africa|hCoV-19/Senegal/9615/2020|EPI ISL 486860|B.1.5.12|Senegal|2020-04-25	Africa|hCoV-19/South Africa/Tygerberg 28/2020|EPI ISL 464139|B.1.8|South Africa|2020-04-09	0.0002046960	Africa
Africa|hCoV-19/Senegal/9819/2020|EPI ISL 498233|B.1|Senegal|2020-04-25	Africa|hCoV-19/South Africa/Tygerberg 28/2020|EPI ISL 464139|B.1.8|South Africa|2020-04-09	0.0003109694	Africa
Africa|hCoV-19/Senegal/9821/2020|EPI ISL 498232|B.1.356|Senegal|2020-04-25	Africa|hCoV-19/South Africa/Tygerberg 28/2020|EPI ISL 464139|B.1.8|South Africa|2020-04-09	0.0002403193	Africa
Africa|hCoV-19/Senegal/9838/2020|EPI ISL 498231|B.1.272|Senegal|2020-04-25	Africa|hCoV-19/South Africa/Tygerberg 28/2020|EPI ISL 464139|B.1.8|South Africa|2020-04-09	0.0003083280	Africa
Africa|hCoV-19/Sierra Leone/KGH-G-8548/2020|EPI ISL 512811|B.1|Sierra Leone|2020-03-30	Africa|hCoV-19/South Africa/Tygerberg 28/2020|EPI ISL 464139|B.1.8|South Africa|2020-04-09	0.0002047182	Africa
Africa|hCoV-19/Sierra Leone/KGH-G-8549/2020|EPI ISL 512812|B.1.1|Sierra Leone|2020-03-31	Africa|hCoV-19/South Africa/Tygerberg 28/2020|EPI ISL 464139|B.1.8|South Africa|2020-04-09	0.0001705881	Africa
Africa|hCoV-19/Sierra Leone/KGH-G-8603/2020|EPI ISL 512813|B.1|Sierra Leone|2020-04-23	Africa|hCoV-19/South Africa/Tygerberg 28/2020|EPI ISL 464139|B.1.8|South Africa|2020-04-09	0.0002047092	Africa
Africa|hCoV-19/Sierra Leone/KGH-G-8604/2020|EPI ISL 512814|B.6|Sierra Leone|2020-04-03	Africa|hCoV-19/South Africa/Tygerberg 28/2020|EPI ISL 464139|B.1.8|South Africa|2020-04-09	0.0003753476	Africa
Africa|hCoV-19/Sierra Leone/KGH-G-8607/2020|EPI ISL 512815|B.1.1|Sierra Leone|2020-04-03	Africa|hCoV-19/South Africa/Tygerberg 28/2020|EPI ISL 464139|B.1.8|South Africa|2020-04-09	0.0002047148	Africa
Africa|hCoV-19/Sierra Leone/KGH-G-8625/2020|EPI ISL 512816|A.12|Sierra Leone|2020-04-10	Africa|hCoV-19/South Africa/Tygerberg 28/2020|EPI ISL 464139|B.1.8|South Africa|2020-04-09	0.0006485381	Africa
Africa|hCoV-19/Sierra Leone/KGH-G-8626/2020|EPI ISL 512817|A.12|Sierra Leone|2020-04-10	Africa|hCoV-19/South Africa/Tygerberg 28/2020|EPI ISL 464139|B.1.8|South Africa|2020-04-09	0.0005460554	Africa
Africa|hCoV-19/Sierra Leone/KGH-G-8627/2020|EPI ISL 512818|B.1.5|Sierra Leone|2020-04-08	Africa|hCoV-19/South Africa/Tygerberg 28/2020|EPI ISL 464139|B.1.8|South Africa|2020-04-09	0.0001364644	Africa
Africa|hCoV-19/Sierra Leone/KGH-G-8668/2020|EPI ISL 512819|A.12|Sierra Leone|2020-04-11	Africa|hCoV-19/South Africa/Tygerberg 28/2020|EPI ISL 464139|B.1.8|South Africa|2020-04-09	0.0005245343	Africa
Africa|hCoV-19/Sierra Leone/KGH-G-8669/2020|EPI ISL 512820|A.12|Sierra Leone|2020-04-14	Africa|hCoV-19/South Africa/Tygerberg 28/2020|EPI ISL 464139|B.1.8|South Africa|2020-04-09	0.0005802214	Africa
Africa|hCoV-19/South Africa/KRISP-0001/2020|EPI ISL 467431|B|South Africa|2020-03-23	Africa|hCoV-19/South Africa/Tygerberg 28/2020|EPI ISL 464139|B.1.8|South Africa|2020-04-09	0.0002048917	Africa
Africa|hCoV-19/South Africa/KRISP-0016/2020|EPI ISL 467432|B.1.106|South Africa|2020-03-28	Africa|hCoV-19/South Africa/Tygerberg 28/2020|EPI ISL 464139|B.1.8|South Africa|2020-04-09	0.0001023427	Africa
Africa|hCoV-19/South Africa/KRISP-0017/2020|EPI ISL 467433|B.1.5|South Africa|2020-04-03	Africa|hCoV-19/South Africa/Tygerberg 28/2020|EPI ISL 464139|B.1.8|South Africa|2020-04-09	0.0000682271	Africa
Africa|hCoV-19/South Africa/KRISP-0019/2020|EPI ISL 467434|B.1.5|South Africa|2020-04-02	Africa|hCoV-19/South Africa/Tygerberg 28/2020|EPI ISL 464139|B.1.8|South Africa|2020-04-09	0.0000682271	Africa
Africa|hCoV-19/South Africa/KRISP-0021/2020|EPI ISL 467435|B.1.5|South Africa|2020-04-02	Africa|hCoV-19/South Africa/Tygerberg 28/2020|EPI ISL 464139|B.1.8|South Africa|2020-04-09	0.0001023881	Africa
Africa|hCoV-19/South Africa/KRISP-0024/2020|EPI ISL 467436|B.1.106|South Africa|2020-04-01	Africa|hCoV-19/South Africa/Tygerberg 28/2020|EPI ISL 464139|B.1.8|South Africa|2020-04-09	0.0001049157	Africa
Africa|hCoV-19/South Africa/KRISP-0026/2020|EPI ISL 467437|B.1.106|South Africa|2020-04-01	Africa|hCoV-19/South Africa/Tygerberg 28/2020|EPI ISL 464139|B.1.8|South Africa|2020-04-09	0.0001024371	Africa
Africa|hCoV-19/South Africa/KRISP-0028/2020|EPI ISL 467438|B.1.106|South Africa|2020-04-02	Africa|hCoV-19/South Africa/Tygerberg 28/2020|EPI ISL 464139|B.1.8|South Africa|2020-04-09	0.0001054946	Africa
Africa|hCoV-19/South Africa/KRISP-0029/2020|EPI ISL 467439|B.1.5|South Africa|2020-04-02	Africa|hCoV-19/South Africa/Tygerberg 28/2020|EPI ISL 464139|B.1.8|South Africa|2020-04-09	0.0001073247	Africa
Africa|hCoV-19/South Africa/KRISP-0033/2020|EPI ISL 467440|B.1.106|South Africa|2020-04-01	Africa|hCoV-19/South Africa/Tygerberg 28/2020|EPI ISL 464139|B.1.8|South Africa|2020-04-09	0.0001035863	Africa
Africa|hCoV-19/South Africa/KRISP-0035/2020|EPI ISL 467441|B.1.5|South Africa|2020-03-27	Africa|hCoV-19/South Africa/Tygerberg 28/2020|EPI ISL 464139|B.1.8|South Africa|2020-04-09	0.0000682248	Africa
Africa|hCoV-19/South Africa/KRISP-0041/2020|EPI ISL 467443|B.1.5|South Africa|2020-03-25	Africa|hCoV-19/South Africa/Tygerberg 28/2020|EPI ISL 464139|B.1.8|South Africa|2020-04-09	0.0000682248	Africa
Africa|hCoV-19/South Africa/KRISP-005/2020|EPI ISL 455630|B.1.5|South Africa|2020-04-29	Africa|hCoV-19/South Africa/Tygerberg 28/2020|EPI ISL 464139|B.1.8|South Africa|2020-04-09	0.0001059390	Africa
Africa|hCoV-19/South Africa/KRISP-0055/2020|EPI ISL 467444|B.1.5|South Africa|2020-03-24	Africa|hCoV-19/South Africa/Tygerberg 28/2020|EPI ISL 464139|B.1.8|South Africa|2020-04-09	0.0000682247	Africa
Africa|hCoV-19/South Africa/KRISP-0056/2020|EPI ISL 467445|B.1.5|South Africa|2020-04-04	Africa|hCoV-19/South Africa/Tygerberg 28/2020|EPI ISL 464139|B.1.8|South Africa|2020-04-09	0.0001364672	Africa
Africa|hCoV-19/South Africa/KRISP-0057/2020|EPI ISL 467446|B.1.5|South Africa|2020-03-29	Africa|hCoV-19/South Africa/Tygerberg 28/2020|EPI ISL 464139|B.1.8|South Africa|2020-04-09	0.0000682993	Africa
Africa|hCoV-19/South Africa/KRISP-0059/2020|EPI ISL 467448|B.1.5|South Africa|2020-04-01	Africa|hCoV-19/South Africa/Tygerberg 28/2020|EPI ISL 464139|B.1.8|South Africa|2020-04-09	0.0001383152	Africa
Africa|hCoV-19/South Africa/KRISP-0065/2020|EPI ISL 467449|B.1.106|South Africa|2020-04-04	Africa|hCoV-19/South Africa/Tygerberg 28/2020|EPI ISL 464139|B.1.8|South Africa|2020-04-09	0.0001024931	Africa
Africa|hCoV-19/South Africa/KRISP-0066/2020|EPI ISL 467450|B.1.106|South Africa|2020-04-03	Africa|hCoV-19/South Africa/Tygerberg 28/2020|EPI ISL 464139|B.1.8|South Africa|2020-04-09	0.0001023392	Africa
Africa|hCoV-19/South Africa/KRISP-0067/2020|EPI ISL 467451|B.1.5|South Africa|2020-04-03	Africa|hCoV-19/South Africa/Tygerberg 28/2020|EPI ISL 464139|B.1.8|South Africa|2020-04-09	0.0000682248	Africa
Africa|hCoV-19/South Africa/KRISP-0074/2020|EPI ISL 467452|B.1.106|South Africa|2020-04-04	Africa|hCoV-19/South Africa/Tygerberg 28/2020|EPI ISL 464139|B.1.8|South Africa|2020-04-09	0.0001040281	Africa
Africa|hCoV-19/South Africa/KRISP-0075/2020|EPI ISL 467453|B.1.106|South Africa|2020-04-04	Africa|hCoV-19/South Africa/Tygerberg 28/2020|EPI ISL 464139|B.1.8|South Africa|2020-04-09	0.0001023951	Africa
Africa|hCoV-19/South Africa/KRISP-0080/2020|EPI ISL 467454|B.1.106|South Africa|2020-04-01	Africa|hCoV-19/South Africa/Tygerberg 28/2020|EPI ISL 464139|B.1.8|South Africa|2020-04-09	0.0001023392	Africa
Africa|hCoV-19/South Africa/KRISP-0081/2020|EPI ISL 467455|B.1.106|South Africa|2020-04-06	Africa|hCoV-19/South Africa/Tygerberg 28/2020|EPI ISL 464139|B.1.8|South Africa|2020-04-09	0.0001023392	Africa
Africa|hCoV-19/South Africa/KRISP-0084/2020|EPI ISL 467456|B.1.106|South Africa|2020-04-05	Africa|hCoV-19/South Africa/Tygerberg 28/2020|EPI ISL 464139|B.1.8|South Africa|2020-04-09	0.0001023392	Africa
Africa|hCoV-19/South Africa/KRISP-0088/2020|EPI ISL 467457|B.1.106|South Africa|2020-04-07	Africa|hCoV-19/South Africa/Tygerberg 28/2020|EPI ISL 464139|B.1.8|South Africa|2020-04-09	0.0001023392	Africa
Africa|hCoV-19/South Africa/KRISP-0089/2020|EPI ISL 467458|B.1.106|South Africa|2020-04-05	Africa|hCoV-19/South Africa/Tygerberg 28/2020|EPI ISL 464139|B.1.8|South Africa|2020-04-09	0.0001043936	Africa
Africa|hCoV-19/South Africa/KRISP-0090/2020|EPI ISL 467459|B.1.106|South Africa|2020-04-03	Africa|hCoV-19/South Africa/Tygerberg 28/2020|EPI ISL 464139|B.1.8|South Africa|2020-04-09	0.0001047507	Africa
Africa|hCoV-19/South Africa/KRISP-0096/2020|EPI ISL 467461|B.1.106|South Africa|2020-04-01	Africa|hCoV-19/South Africa/Tygerberg 28/2020|EPI ISL 464139|B.1.8|South Africa|2020-04-09	0.0001028549	Africa
Africa|hCoV-19/South Africa/KRISP-0097/2020|EPI ISL 467462|B.1.106|South Africa|2020-04-01	Africa|hCoV-19/South Africa/Tygerberg 28/2020|EPI ISL 464139|B.1.8|South Africa|2020-04-09	0.0001024056	Africa
Africa|hCoV-19/South Africa/KRISP-0111/2020|EPI ISL 467465|B.1.106|South Africa|2020-04-01	Africa|hCoV-19/South Africa/Tygerberg 28/2020|EPI ISL 464139|B.1.8|South Africa|2020-04-09	0.0002055535	Africa
Africa|hCoV-19/South Africa/KRISP-0113/2020|EPI ISL 467467|B.1.106|South Africa|2020-04-05	Africa|hCoV-19/South Africa/Tygerberg 28/2020|EPI ISL 464139|B.1.8|South Africa|2020-04-09	0.0001364611	Africa
Africa|hCoV-19/South Africa/KRISP-0115/2020|EPI ISL 467468|B.1.5|South Africa|2020-04-04	Africa|hCoV-19/South Africa/Tygerberg 28/2020|EPI ISL 464139|B.1.8|South Africa|2020-04-09	0.0000682248	Africa
Africa|hCoV-19/South Africa/KRISP-0118/2020|EPI ISL 467470|B.1.106|South Africa|2020-04-01	Africa|hCoV-19/South Africa/Tygerberg 28/2020|EPI ISL 464139|B.1.8|South Africa|2020-04-09	0.0001023427	Africa
Africa|hCoV-19/South Africa/KRISP-0119/2020|EPI ISL 467471|B.1.5|South Africa|2020-04-01	Africa|hCoV-19/South Africa/Tygerberg 28/2020|EPI ISL 464139|B.1.8|South Africa|2020-04-09	0.0000682248	Africa
Africa|hCoV-19/South Africa/KRISP-012/2020|EPI ISL 421576|B.1.1.10|South Africa|2020-04-01	Africa|hCoV-19/South Africa/Tygerberg 28/2020|EPI ISL 464139|B.1.8|South Africa|2020-04-09	0.0002732401	Africa
Africa|hCoV-19/South Africa/KRISP-0120/2020|EPI ISL 467472|B.1.106|South Africa|2020-04-01	Africa|hCoV-19/South Africa/Tygerberg 28/2020|EPI ISL 464139|B.1.8|South Africa|2020-04-09	0.0001364611	Africa
Africa|hCoV-19/South Africa/KRISP-0123/2020|EPI ISL 467475|B.1.5|South Africa|2020-05-14	Africa|hCoV-19/South Africa/Tygerberg 28/2020|EPI ISL 464139|B.1.8|South Africa|2020-04-09	0.0001705806	Africa
Africa|hCoV-19/South Africa/KRISP-0124/2020|EPI ISL 467476|B.1.1.57|South Africa|2020-05-13	Africa|hCoV-19/South Africa/Tygerberg 28/2020|EPI ISL 464139|B.1.8|South Africa|2020-04-09	0.0002061373	Africa
Africa|hCoV-19/South Africa/KRISP-0125/2020|EPI ISL 467477|B.1.1.52|South Africa|2020-05-13	Africa|hCoV-19/South Africa/Tygerberg 28/2020|EPI ISL 464139|B.1.8|South Africa|2020-04-09	0.0002729698	Africa
Africa|hCoV-19/South Africa/KRISP-0126/2020|EPI ISL 467478|B.1.1.40|South Africa|2020-05-13	Africa|hCoV-19/South Africa/Tygerberg 28/2020|EPI ISL 464139|B.1.8|South Africa|2020-04-09	0.0003753566	Africa
Africa|hCoV-19/South Africa/KRISP-0127/2020|EPI ISL 467479|B.1.5.19|South Africa|2020-05-13	Africa|hCoV-19/South Africa/Tygerberg 28/2020|EPI ISL 464139|B.1.8|South Africa|2020-04-09	0.0001705765	Africa
Africa|hCoV-19/South Africa/KRISP-0128/2020|EPI ISL 467480|B.1.1.57|South Africa|2020-05-13	Africa|hCoV-19/South Africa/Tygerberg 28/2020|EPI ISL 464139|B.1.8|South Africa|2020-04-09	0.0002056006	Africa
Africa|hCoV-19/South Africa/KRISP-0129/2020|EPI ISL 467481|B.1.1.52|South Africa|2020-05-13	Africa|hCoV-19/South Africa/Tygerberg 28/2020|EPI ISL 464139|B.1.8|South Africa|2020-04-09	0.0003070974	Africa
Africa|hCoV-19/South Africa/KRISP-0130/2020|EPI ISL 467482|B.1.1.57|South Africa|2020-05-13	Africa|hCoV-19/South Africa/Tygerberg 28/2020|EPI ISL 464139|B.1.8|South Africa|2020-04-09	0.0002388388	Africa
Africa|hCoV-19/South Africa/KRISP-0131/2020|EPI ISL 467483|B.1.5|South Africa|2020-05-13	Africa|hCoV-19/South Africa/Tygerberg 28/2020|EPI ISL 464139|B.1.8|South Africa|2020-04-09	0.0001364616	Africa
Africa|hCoV-19/South Africa/KRISP-0132/2020|EPI ISL 467484|B.1.1.40|South Africa|2020-05-13	Africa|hCoV-19/South Africa/Tygerberg 28/2020|EPI ISL 464139|B.1.8|South Africa|2020-04-09	0.0002729578	Africa
Africa|hCoV-19/South Africa/KRISP-0133/2020|EPI ISL 467485|B.1.1.57|South Africa|2020-05-13	Africa|hCoV-19/South Africa/Tygerberg 28/2020|EPI ISL 464139|B.1.8|South Africa|2020-04-09	0.0002729698	Africa
Africa|hCoV-19/South Africa/KRISP-0134/2020|EPI ISL 467486|B.1.1.206|South Africa|2020-05-14	Africa|hCoV-19/South Africa/Tygerberg 28/2020|EPI ISL 464139|B.1.8|South Africa|2020-04-09	0.0002047099	Africa
Africa|hCoV-19/South Africa/KRISP-0135/2020|EPI ISL 467487|B.1.1.57|South Africa|2020-05-14	Africa|hCoV-19/South Africa/Tygerberg 28/2020|EPI ISL 464139|B.1.8|South Africa|2020-04-09	0.0002064281	Africa
Africa|hCoV-19/South Africa/KRISP-0136/2020|EPI ISL 467488|B.1.5|South Africa|2020-05-14	Africa|hCoV-19/South Africa/Tygerberg 28/2020|EPI ISL 464139|B.1.8|South Africa|2020-04-09	0.0001705840	Africa
Africa|hCoV-19/South Africa/KRISP-0137/2020|EPI ISL 467489|B.1.1.52|South Africa|2020-05-14	Africa|hCoV-19/South Africa/Tygerberg 28/2020|EPI ISL 464139|B.1.8|South Africa|2020-04-09	0.0002729698	Africa
Africa|hCoV-19/South Africa/KRISP-0138/2020|EPI ISL 467490|B.1.1.53|South Africa|2020-05-14	Africa|hCoV-19/South Africa/Tygerberg 28/2020|EPI ISL 464139|B.1.8|South Africa|2020-04-09	0.0002729763	Africa
Africa|hCoV-19/South Africa/KRISP-0139/2020|EPI ISL 467491|B.1.1|South Africa|2020-05-16	Africa|hCoV-19/South Africa/Tygerberg 28/2020|EPI ISL 464139|B.1.8|South Africa|2020-04-09	0.0002388437	Africa
Africa|hCoV-19/South Africa/KRISP-0143/2020|EPI ISL 467493|B.1.1.56|South Africa|2020-05-21	Africa|hCoV-19/South Africa/Tygerberg 28/2020|EPI ISL 464139|B.1.8|South Africa|2020-04-09	0.0002388331	Africa
Africa|hCoV-19/South Africa/KRISP-0144/2020|EPI ISL 467494|B.1.5.16|South Africa|2020-05-30	Africa|hCoV-19/South Africa/Tygerberg 28/2020|EPI ISL 464139|B.1.8|South Africa|2020-04-09	0.0001364644	Africa
Africa|hCoV-19/South Africa/KRISP-0145/2020|EPI ISL 467495|B.1.106|South Africa|2020-05-30	Africa|hCoV-19/South Africa/Tygerberg 28/2020|EPI ISL 464139|B.1.8|South Africa|2020-04-09	0.0001364551	Africa
Africa|hCoV-19/South Africa/KRISP-0148/2020|EPI ISL 467498|B.1.1|South Africa|2020-05-30	Africa|hCoV-19/South Africa/Tygerberg 28/2020|EPI ISL 464139|B.1.8|South Africa|2020-04-09	0.0002388542	Africa
Africa|hCoV-19/South Africa/KRISP-0149/2020|EPI ISL 467499|B.1.1|South Africa|2020-05-30	Africa|hCoV-19/South Africa/Tygerberg 28/2020|EPI ISL 464139|B.1.8|South Africa|2020-04-09	0.0002047099	Africa
Africa|hCoV-19/South Africa/KRISP-0150/2020|EPI ISL 467500|B.1.1.75|South Africa|2020-05-30	Africa|hCoV-19/South Africa/Tygerberg 28/2020|EPI ISL 464139|B.1.8|South Africa|2020-04-09	0.0003753490	Africa
Africa|hCoV-19/South Africa/KRISP-0151/2020|EPI ISL 467501|B.1.1|South Africa|2020-06-01	Africa|hCoV-19/South Africa/Tygerberg 28/2020|EPI ISL 464139|B.1.8|South Africa|2020-04-09	0.0002734681	Africa
Africa|hCoV-19/South Africa/KRISP-0152/2020|EPI ISL 467502|B.1.1|South Africa|2020-06-01	Africa|hCoV-19/South Africa/Tygerberg 28/2020|EPI ISL 464139|B.1.8|South Africa|2020-04-09	0.0002388437	Africa
Africa|hCoV-19/South Africa/KRISP-0153/2020|EPI ISL 467503|B.1.1|South Africa|2020-06-01	Africa|hCoV-19/South Africa/Tygerberg 28/2020|EPI ISL 464139|B.1.8|South Africa|2020-04-09	0.0002729698	Africa
Africa|hCoV-19/South Africa/KRISP-0154/2020|EPI ISL 467504|B.1.1|South Africa|2020-06-01	Africa|hCoV-19/South Africa/Tygerberg 28/2020|EPI ISL 464139|B.1.8|South Africa|2020-04-09	0.0001717481	Africa
Africa|hCoV-19/South Africa/KRISP-0155/2020|EPI ISL 467505|B.1.106|South Africa|2020-06-01	Africa|hCoV-19/South Africa/Tygerberg 28/2020|EPI ISL 464139|B.1.8|South Africa|2020-04-09	0.0001729574	Africa
Africa|hCoV-19/South Africa/KRISP-0157/2020|EPI ISL 467507|B.1.1.273|South Africa|2020-05-25	Africa|hCoV-19/South Africa/Tygerberg 28/2020|EPI ISL 464139|B.1.8|South Africa|2020-04-09	0.0003070912	Africa
Africa|hCoV-19/South Africa/KRISP-0158/2020|EPI ISL 467508|B.1.106|South Africa|2020-05-28	Africa|hCoV-19/South Africa/Tygerberg 28/2020|EPI ISL 464139|B.1.8|South Africa|2020-04-09	0.0002047092	Africa
Africa|hCoV-19/South Africa/KRISP-0159/2020|EPI ISL 467509|B.1.5|South Africa|2020-06-01	Africa|hCoV-19/South Africa/Tygerberg 28/2020|EPI ISL 464139|B.1.8|South Africa|2020-04-09	0.0000682248	Africa
Africa|hCoV-19/South Africa/KRISP-0160/2020|EPI ISL 467510|B.1.5|South Africa|2020-06-01	Africa|hCoV-19/South Africa/Tygerberg 28/2020|EPI ISL 464139|B.1.8|South Africa|2020-04-09	0.0000689728	Africa
Africa|hCoV-19/South Africa/KRISP-0161/2020|EPI ISL 467511|B.1.106|South Africa|2020-06-01	Africa|hCoV-19/South Africa/Tygerberg 28/2020|EPI ISL 464139|B.1.8|South Africa|2020-04-09	0.0001705799	Africa
Africa|hCoV-19/South Africa/KRISP-0165/2020|EPI ISL 467515|B.1.1|South Africa|2020-05-29	Africa|hCoV-19/South Africa/Tygerberg 28/2020|EPI ISL 464139|B.1.8|South Africa|2020-04-09	0.0001717245	Africa
Africa|hCoV-19/South Africa/KRISP-0166/2020|EPI ISL 467516|B.1.5|South Africa|2020-04-14	Africa|hCoV-19/South Africa/Tygerberg 28/2020|EPI ISL 464139|B.1.8|South Africa|2020-04-09	0.0001364672	Africa
Africa|hCoV-19/South Africa/KRISP-0167/2020|EPI ISL 467517|B.1.106|South Africa|2020-06-02	Africa|hCoV-19/South Africa/Tygerberg 28/2020|EPI ISL 464139|B.1.8|South Africa|2020-04-09	0.0001705799	Africa
Africa|hCoV-19/South Africa/KRISP-0168/2020|EPI ISL 467518|B.1.106|South Africa|2020-05-28	Africa|hCoV-19/South Africa/Tygerberg 28/2020|EPI ISL 464139|B.1.8|South Africa|2020-04-09	0.0001705799	Africa
Africa|hCoV-19/South Africa/KRISP-0169/2020|EPI ISL 467519|B.1|South Africa|2020-05-31	Africa|hCoV-19/South Africa/Tygerberg 28/2020|EPI ISL 464139|B.1.8|South Africa|2020-04-09	0.0001705724	Africa
Africa|hCoV-19/South Africa/KRISP-0170/2020|EPI ISL 467520|B.1.1.273|South Africa|2020-05-31	Africa|hCoV-19/South Africa/Tygerberg 28/2020|EPI ISL 464139|B.1.8|South Africa|2020-04-09	0.0003090097	Africa
Africa|hCoV-19/South Africa/KRISP-0174/2020|EPI ISL 467524|B.1.106|South Africa|2020-06-04	Africa|hCoV-19/South Africa/Tygerberg 28/2020|EPI ISL 464139|B.1.8|South Africa|2020-04-09	0.0001705799	Africa
Africa|hCoV-19/South Africa/KRISP-0175/2020|EPI ISL 482702|B.1.1.273|South Africa|2020-06-05	Africa|hCoV-19/South Africa/Tygerberg 28/2020|EPI ISL 464139|B.1.8|South Africa|2020-04-09	0.0003081814	Africa
Africa|hCoV-19/South Africa/KRISP-0178/2020|EPI ISL 482704|B.1.1.57|South Africa|2020-06-05	Africa|hCoV-19/South Africa/Tygerberg 28/2020|EPI ISL 464139|B.1.8|South Africa|2020-04-09	0.0003082510	Africa
Africa|hCoV-19/South Africa/KRISP-0179/2020|EPI ISL 482705|B.1.5.16|South Africa|2020-06-06	Africa|hCoV-19/South Africa/Tygerberg 28/2020|EPI ISL 464139|B.1.8|South Africa|2020-04-09	0.0002729633	Africa
Africa|hCoV-19/South Africa/KRISP-0185/2020|EPI ISL 482708|B.1.1|South Africa|2020-06-07	Africa|hCoV-19/South Africa/Tygerberg 28/2020|EPI ISL 464139|B.1.8|South Africa|2020-04-09	0.0002729819	Africa
Africa|hCoV-19/South Africa/KRISP-0190/2020|EPI ISL 482709|B.1.1.273|South Africa|2020-06-06	Africa|hCoV-19/South Africa/Tygerberg 28/2020|EPI ISL 464139|B.1.8|South Africa|2020-04-09	0.0003073323	Africa
Africa|hCoV-19/South Africa/KRISP-0191/2020|EPI ISL 482710|B.1.106|South Africa|2020-06-04	Africa|hCoV-19/South Africa/Tygerberg 28/2020|EPI ISL 464139|B.1.8|South Africa|2020-04-09	0.0001706731	Africa
Africa|hCoV-19/South Africa/KRISP-0193/2020|EPI ISL 482848|B.1.106|South Africa|2020-06-03	Africa|hCoV-19/South Africa/Tygerberg 28/2020|EPI ISL 464139|B.1.8|South Africa|2020-04-09	0.0001722189	Africa
Africa|hCoV-19/South Africa/KRISP-0194/2020|EPI ISL 482849|B.1.106|South Africa|2020-06-06	Africa|hCoV-19/South Africa/Tygerberg 28/2020|EPI ISL 464139|B.1.8|South Africa|2020-04-09	0.0001768349	Africa
Africa|hCoV-19/South Africa/KRISP-0195/2020|EPI ISL 482850|B.1.106|South Africa|2020-06-07	Africa|hCoV-19/South Africa/Tygerberg 28/2020|EPI ISL 464139|B.1.8|South Africa|2020-04-09	0.0002446064	Africa
Africa|hCoV-19/South Africa/KRISP-0196/2020|EPI ISL 482712|B.1.106|South Africa|2020-06-08	Africa|hCoV-19/South Africa/Tygerberg 28/2020|EPI ISL 464139|B.1.8|South Africa|2020-04-09	0.0002388217	Africa
Africa|hCoV-19/South Africa/KRISP-0197/2020|EPI ISL 482713|B.1.1.206|South Africa|2020-06-08	Africa|hCoV-19/South Africa/Tygerberg 28/2020|EPI ISL 464139|B.1.8|South Africa|2020-04-09	0.0002420475	Africa
Africa|hCoV-19/South Africa/KRISP-0198/2020|EPI ISL 482851|B.1.1|South Africa|2020-06-11	Africa|hCoV-19/South Africa/Tygerberg 28/2020|EPI ISL 464139|B.1.8|South Africa|2020-04-09	0.0002423466	Africa
Africa|hCoV-19/South Africa/KRISP-0199/2020|EPI ISL 482714|B.1.5|South Africa|2020-06-11	Africa|hCoV-19/South Africa/Tygerberg 28/2020|EPI ISL 464139|B.1.8|South Africa|2020-04-09	0.0002073622	Africa
Africa|hCoV-19/South Africa/KRISP-02/2020|EPI ISL 421572|B|South Africa|2020-03-23	Africa|hCoV-19/South Africa/Tygerberg 28/2020|EPI ISL 464139|B.1.8|South Africa|2020-04-09	0.0004167536	Africa
Africa|hCoV-19/South Africa/KRISP-0200/2020|EPI ISL 482715|B.1.5|South Africa|2020-06-11	Africa|hCoV-19/South Africa/Tygerberg 28/2020|EPI ISL 464139|B.1.8|South Africa|2020-04-09	0.0001726249	Africa
Africa|hCoV-19/South Africa/KRISP-0201/2020|EPI ISL 482716|B.1.1|South Africa|2020-06-11	Africa|hCoV-19/South Africa/Tygerberg 28/2020|EPI ISL 464139|B.1.8|South Africa|2020-04-09	0.0002047099	Africa
Africa|hCoV-19/South Africa/KRISP-0203/2020|EPI ISL 482852|B.1.1|South Africa|2020-06-11	Africa|hCoV-19/South Africa/Tygerberg 28/2020|EPI ISL 464139|B.1.8|South Africa|2020-04-09	0.0002389905	Africa
Africa|hCoV-19/South Africa/KRISP-0206/2020|EPI ISL 482719|B.1.5|South Africa|2020-06-11	Africa|hCoV-19/South Africa/Tygerberg 28/2020|EPI ISL 464139|B.1.8|South Africa|2020-04-09	0.0001710116	Africa
Africa|hCoV-19/South Africa/KRISP-0211/2020|EPI ISL 482720|B.1.5|South Africa|2020-06-11	Africa|hCoV-19/South Africa/Tygerberg 28/2020|EPI ISL 464139|B.1.8|South Africa|2020-04-09	0.0001365077	Africa
Africa|hCoV-19/South Africa/KRISP-0212/2020|EPI ISL 482721|B.1.5|South Africa|2020-06-11	Africa|hCoV-19/South Africa/Tygerberg 28/2020|EPI ISL 464139|B.1.8|South Africa|2020-04-09	0.0001368720	Africa
Africa|hCoV-19/South Africa/KRISP-0213/2020|EPI ISL 482722|B.1.5|South Africa|2020-06-11	Africa|hCoV-19/South Africa/Tygerberg 28/2020|EPI ISL 464139|B.1.8|South Africa|2020-04-09	0.0001024196	Africa
Africa|hCoV-19/South Africa/KRISP-0214/2020|EPI ISL 482723|B.1.5|South Africa|2020-06-11	Africa|hCoV-19/South Africa/Tygerberg 28/2020|EPI ISL 464139|B.1.8|South Africa|2020-04-09	0.0002055787	Africa
Africa|hCoV-19/South Africa/KRISP-0224/2020|EPI ISL 482724|B.1.144|South Africa|2020-06-11	Africa|hCoV-19/South Africa/Tygerberg 28/2020|EPI ISL 464139|B.1.8|South Africa|2020-04-09	0.0001378719	Africa
Africa|hCoV-19/South Africa/KRISP-0243/2020|EPI ISL 482725|B.1.140|South Africa|2020-06-14	Africa|hCoV-19/South Africa/Tygerberg 28/2020|EPI ISL 464139|B.1.8|South Africa|2020-04-09	0.0002800816	Africa
Africa|hCoV-19/South Africa/KRISP-0245/2020|EPI ISL 482726|B.1.144|South Africa|2020-06-14	Africa|hCoV-19/South Africa/Tygerberg 28/2020|EPI ISL 464139|B.1.8|South Africa|2020-04-09	0.0001705798	Africa
Africa|hCoV-19/South Africa/KRISP-0255/2020|EPI ISL 482728|B.1.5|South Africa|2020-06-14	Africa|hCoV-19/South Africa/Tygerberg 28/2020|EPI ISL 464139|B.1.8|South Africa|2020-04-09	0.0001379499	Africa
Africa|hCoV-19/South Africa/KRISP-0259/2020|EPI ISL 482729|B.1|South Africa|2020-06-15	Africa|hCoV-19/South Africa/Tygerberg 28/2020|EPI ISL 464139|B.1.8|South Africa|2020-04-09	0.0002430702	Africa
Africa|hCoV-19/South Africa/KRISP-0260/2020|EPI ISL 482730|B.1.140|South Africa|2020-06-15	Africa|hCoV-19/South Africa/Tygerberg 28/2020|EPI ISL 464139|B.1.8|South Africa|2020-04-09	0.0003470070	Africa
Africa|hCoV-19/South Africa/KRISP-0261/2020|EPI ISL 482731|B.1.5|South Africa|2020-06-15	Africa|hCoV-19/South Africa/Tygerberg 28/2020|EPI ISL 464139|B.1.8|South Africa|2020-04-09	0.0001722966	Africa
Africa|hCoV-19/South Africa/KRISP-0266/2020|EPI ISL 482853|B.1.1|South Africa|2020-06-17	Africa|hCoV-19/South Africa/Tygerberg 28/2020|EPI ISL 464139|B.1.8|South Africa|2020-04-09	0.0003412566	Africa
Africa|hCoV-19/South Africa/KRISP-0267/2020|EPI ISL 482854|A|South Africa|2020-06-17	Africa|hCoV-19/South Africa/Tygerberg 28/2020|EPI ISL 464139|B.1.8|South Africa|2020-04-09	0.0007272087	Africa
Africa|hCoV-19/South Africa/KRISP-0268/2020|EPI ISL 482855|B.1.1.117|South Africa|2020-06-17	Africa|hCoV-19/South Africa/Tygerberg 28/2020|EPI ISL 464139|B.1.8|South Africa|2020-04-09	0.0003108558	Africa
Africa|hCoV-19/South Africa/KRISP-0269/2020|EPI ISL 482856|B.1.5|South Africa|2020-06-17	Africa|hCoV-19/South Africa/Tygerberg 28/2020|EPI ISL 464139|B.1.8|South Africa|2020-04-09	0.0002077329	Africa
Africa|hCoV-19/South Africa/KRISP-0270/2020|EPI ISL 482857|B.1.1.117|South Africa|2020-06-17	Africa|hCoV-19/South Africa/Tygerberg 28/2020|EPI ISL 464139|B.1.8|South Africa|2020-04-09	0.0003100849	Africa
Africa|hCoV-19/South Africa/KRISP-0271/2020|EPI ISL 482858|B.1.1|South Africa|2020-06-17	Africa|hCoV-19/South Africa/Tygerberg 28/2020|EPI ISL 464139|B.1.8|South Africa|2020-04-09	0.0003832023	Africa
Africa|hCoV-19/South Africa/KRISP-0272/2020|EPI ISL 482859|B.1.1|South Africa|2020-06-17	Africa|hCoV-19/South Africa/Tygerberg 28/2020|EPI ISL 464139|B.1.8|South Africa|2020-04-09	0.0002426936	Africa
Africa|hCoV-19/South Africa/KRISP-0273/2020|EPI ISL 482860|B.1.1.57|South Africa|2020-06-18	Africa|hCoV-19/South Africa/Tygerberg 28/2020|EPI ISL 464139|B.1.8|South Africa|2020-04-09	0.0004170668	Africa
Africa|hCoV-19/South Africa/KRISP-0274/2020|EPI ISL 482861|B.1.1.57|South Africa|2020-06-18	Africa|hCoV-19/South Africa/Tygerberg 28/2020|EPI ISL 464139|B.1.8|South Africa|2020-04-09	0.0004152058	Africa
Africa|hCoV-19/South Africa/KRISP-0275/2020|EPI ISL 482862|B.1.1|South Africa|2020-06-18	Africa|hCoV-19/South Africa/Tygerberg 28/2020|EPI ISL 464139|B.1.8|South Africa|2020-04-09	0.0002393803	Africa
Africa|hCoV-19/South Africa/KRISP-0276/2020|EPI ISL 482863|B.1.1.57|South Africa|2020-06-18	Africa|hCoV-19/South Africa/Tygerberg 28/2020|EPI ISL 464139|B.1.8|South Africa|2020-04-09	0.0004181711	Africa
Africa|hCoV-19/South Africa/KRISP-0277/2020|EPI ISL 482864|B.1.1.273|South Africa|2020-06-16	Africa|hCoV-19/South Africa/Tygerberg 28/2020|EPI ISL 464139|B.1.8|South Africa|2020-04-09	0.0004528043	Africa
Africa|hCoV-19/South Africa/KRISP-0278/2020|EPI ISL 482865|B.1.1.75|South Africa|2020-06-16	Africa|hCoV-19/South Africa/Tygerberg 28/2020|EPI ISL 464139|B.1.8|South Africa|2020-04-09	0.0003095761	Africa
Africa|hCoV-19/South Africa/KRISP-0279/2020|EPI ISL 482866|B.1.1.56|South Africa|2020-06-16	Africa|hCoV-19/South Africa/Tygerberg 28/2020|EPI ISL 464139|B.1.8|South Africa|2020-04-09	0.0003499451	Africa
Africa|hCoV-19/South Africa/KRISP-0280/2020|EPI ISL 482867|B.1.1.206|South Africa|2020-06-16	Africa|hCoV-19/South Africa/Tygerberg 28/2020|EPI ISL 464139|B.1.8|South Africa|2020-04-09	0.0002729698	Africa
Africa|hCoV-19/South Africa/KRISP-0281/2020|EPI ISL 482868|B.1.1.206|South Africa|2020-06-16	Africa|hCoV-19/South Africa/Tygerberg 28/2020|EPI ISL 464139|B.1.8|South Africa|2020-04-09	0.0002790628	Africa
Africa|hCoV-19/South Africa/KRISP-0282/2020|EPI ISL 482869|B.1.1.206|South Africa|2020-06-16	Africa|hCoV-19/South Africa/Tygerberg 28/2020|EPI ISL 464139|B.1.8|South Africa|2020-04-09	0.0003117450	Africa
Africa|hCoV-19/South Africa/KRISP-0283/2020|EPI ISL 482870|B.1.1.206|South Africa|2020-06-16	Africa|hCoV-19/South Africa/Tygerberg 28/2020|EPI ISL 464139|B.1.8|South Africa|2020-04-09	0.0002826678	Africa
Africa|hCoV-19/South Africa/KRISP-0284/2020|EPI ISL 482871|B.1.1.206|South Africa|2020-06-16	Africa|hCoV-19/South Africa/Tygerberg 28/2020|EPI ISL 464139|B.1.8|South Africa|2020-04-09	0.0003443072	Africa
Africa|hCoV-19/South Africa/KRISP-0285/2020|EPI ISL 482872|B.1.1.206|South Africa|2020-06-16	Africa|hCoV-19/South Africa/Tygerberg 28/2020|EPI ISL 464139|B.1.8|South Africa|2020-04-09	0.0003119178	Africa
Africa|hCoV-19/South Africa/KRISP-0286/2020|EPI ISL 487277|B.1.1|South Africa|2020-06-26	Africa|hCoV-19/South Africa/Tygerberg 28/2020|EPI ISL 464139|B.1.8|South Africa|2020-04-09	0.0002047099	Africa
Africa|hCoV-19/South Africa/KRISP-0287/2020|EPI ISL 487278|B.1.1.84|South Africa|2020-06-26	Africa|hCoV-19/South Africa/Tygerberg 28/2020|EPI ISL 464139|B.1.8|South Africa|2020-04-09	0.0002409621	Africa
Africa|hCoV-19/South Africa/KRISP-0288/2020|EPI ISL 487279|B.1.140|South Africa|2020-06-26	Africa|hCoV-19/South Africa/Tygerberg 28/2020|EPI ISL 464139|B.1.8|South Africa|2020-04-09	0.0002434725	Africa
Africa|hCoV-19/South Africa/KRISP-0290/2020|EPI ISL 487280|B.1.1.84|South Africa|2020-06-26	Africa|hCoV-19/South Africa/Tygerberg 28/2020|EPI ISL 464139|B.1.8|South Africa|2020-04-09	0.0002738171	Africa
Africa|hCoV-19/South Africa/KRISP-0291/2020|EPI ISL 487281|B.1.1.84|South Africa|2020-06-26	Africa|hCoV-19/South Africa/Tygerberg 28/2020|EPI ISL 464139|B.1.8|South Africa|2020-04-09	0.0003076715	Africa
Africa|hCoV-19/South Africa/KRISP-0293/2020|EPI ISL 487282|B.1.5|South Africa|2020-06-25	Africa|hCoV-19/South Africa/Tygerberg 28/2020|EPI ISL 464139|B.1.8|South Africa|2020-04-09	0.0003160021	Africa
Africa|hCoV-19/South Africa/KRISP-0296/2020|EPI ISL 487284|B.1.1.57|South Africa|2020-06-26	Africa|hCoV-19/South Africa/Tygerberg 28/2020|EPI ISL 464139|B.1.8|South Africa|2020-04-09	0.0002429210	Africa
Africa|hCoV-19/South Africa/KRISP-0297/2020|EPI ISL 487285|B.1.1.84|South Africa|2020-06-26	Africa|hCoV-19/South Africa/Tygerberg 28/2020|EPI ISL 464139|B.1.8|South Africa|2020-04-09	0.0001379941	Africa
Africa|hCoV-19/South Africa/KRISP-0299/2020|EPI ISL 487287|B.1.140|South Africa|2020-06-25	Africa|hCoV-19/South Africa/Tygerberg 28/2020|EPI ISL 464139|B.1.8|South Africa|2020-04-09	0.0003099063	Africa
Africa|hCoV-19/South Africa/KRISP-0300/2020|EPI ISL 487288|B.1.140|South Africa|2020-06-25	Africa|hCoV-19/South Africa/Tygerberg 28/2020|EPI ISL 464139|B.1.8|South Africa|2020-04-09	0.0002388435	Africa
Africa|hCoV-19/South Africa/KRISP-0302/2020|EPI ISL 487289|B.1.5|South Africa|2020-06-24	Africa|hCoV-19/South Africa/Tygerberg 28/2020|EPI ISL 464139|B.1.8|South Africa|2020-04-09	0.0002454751	Africa
Africa|hCoV-19/South Africa/KRISP-0303/2020|EPI ISL 487348|B.1.144|South Africa|2020-06-25	Africa|hCoV-19/South Africa/Tygerberg 28/2020|EPI ISL 464139|B.1.8|South Africa|2020-04-09	0.0002428978	Africa
Africa|hCoV-19/South Africa/KRISP-0305/2020|EPI ISL 487291|B.1.1.206|South Africa|2020-06-24	Africa|hCoV-19/South Africa/Tygerberg 28/2020|EPI ISL 464139|B.1.8|South Africa|2020-04-09	0.0002491324	Africa
Africa|hCoV-19/South Africa/KRISP-0308/2020|EPI ISL 487292|C.1|South Africa|2020-06-24	Africa|hCoV-19/South Africa/Tygerberg 28/2020|EPI ISL 464139|B.1.8|South Africa|2020-04-09	0.0003783379	Africa
Africa|hCoV-19/South Africa/KRISP-0309/2020|EPI ISL 487293|C.1|South Africa|2020-06-24	Africa|hCoV-19/South Africa/Tygerberg 28/2020|EPI ISL 464139|B.1.8|South Africa|2020-04-09	0.0004225302	Africa
Africa|hCoV-19/South Africa/KRISP-0310/2020|EPI ISL 487294|C.1|South Africa|2020-06-24	Africa|hCoV-19/South Africa/Tygerberg 28/2020|EPI ISL 464139|B.1.8|South Africa|2020-04-09	0.0003794903	Africa
Africa|hCoV-19/South Africa/KRISP-0312/2020|EPI ISL 487295|B.1.1.62|South Africa|2020-06-24	Africa|hCoV-19/South Africa/Tygerberg 28/2020|EPI ISL 464139|B.1.8|South Africa|2020-04-09	0.0002398747	Africa
Africa|hCoV-19/South Africa/KRISP-0318/2020|EPI ISL 487297|B.1.1.206|South Africa|2020-06-23	Africa|hCoV-19/South Africa/Tygerberg 28/2020|EPI ISL 464139|B.1.8|South Africa|2020-04-09	0.0002389496	Africa
Africa|hCoV-19/South Africa/KRISP-0321/2020|EPI ISL 487298|B.1.1.206|South Africa|2020-06-24	Africa|hCoV-19/South Africa/Tygerberg 28/2020|EPI ISL 464139|B.1.8|South Africa|2020-04-09	0.0003148449	Africa
Africa|hCoV-19/South Africa/KRISP-0322/2020|EPI ISL 487299|B.1.1.288|South Africa|2020-06-24	Africa|hCoV-19/South Africa/Tygerberg 28/2020|EPI ISL 464139|B.1.8|South Africa|2020-04-09	0.0002118124	Africa
Africa|hCoV-19/South Africa/KRISP-0323/2020|EPI ISL 487300|B.1.1.288|South Africa|2020-06-24	Africa|hCoV-19/South Africa/Tygerberg 28/2020|EPI ISL 464139|B.1.8|South Africa|2020-04-09	0.0002081031	Africa
Africa|hCoV-19/South Africa/KRISP-0327/2020|EPI ISL 487301|C.1|South Africa|2020-06-24	Africa|hCoV-19/South Africa/Tygerberg 28/2020|EPI ISL 464139|B.1.8|South Africa|2020-04-09	0.0003904947	Africa
Africa|hCoV-19/South Africa/KRISP-0331/2020|EPI ISL 487302|B.1.1.206|South Africa|2020-06-24	Africa|hCoV-19/South Africa/Tygerberg 28/2020|EPI ISL 464139|B.1.8|South Africa|2020-04-09	0.0002777451	Africa
Africa|hCoV-19/South Africa/KRISP-0332/2020|EPI ISL 487303|C.1|South Africa|2020-06-24	Africa|hCoV-19/South Africa/Tygerberg 28/2020|EPI ISL 464139|B.1.8|South Africa|2020-04-09	0.0004175620	Africa
Africa|hCoV-19/South Africa/KRISP-0336/2020|EPI ISL 487304|B.1.1.273|South Africa|2020-06-18	Africa|hCoV-19/South Africa/Tygerberg 28/2020|EPI ISL 464139|B.1.8|South Africa|2020-04-09	0.0004095162	Africa
Africa|hCoV-19/South Africa/KRISP-0337/2020|EPI ISL 495517|B.1.1.273|South Africa|2020-06-18	Africa|hCoV-19/South Africa/Tygerberg 28/2020|EPI ISL 464139|B.1.8|South Africa|2020-04-09	0.0004212445	Africa
Africa|hCoV-19/South Africa/KRISP-0338/2020|EPI ISL 487305|B.1.1.273|South Africa|2020-06-18	Africa|hCoV-19/South Africa/Tygerberg 28/2020|EPI ISL 464139|B.1.8|South Africa|2020-04-09	0.0003783085	Africa
Africa|hCoV-19/South Africa/KRISP-0339/2020|EPI ISL 487306|B.1.1.273|South Africa|2020-06-18	Africa|hCoV-19/South Africa/Tygerberg 28/2020|EPI ISL 464139|B.1.8|South Africa|2020-04-09	0.0003856009	Africa
Africa|hCoV-19/South Africa/KRISP-0340/2020|EPI ISL 487307|B.1.1.273|South Africa|2020-06-17	Africa|hCoV-19/South Africa/Tygerberg 28/2020|EPI ISL 464139|B.1.8|South Africa|2020-04-09	0.0003824111	Africa
Africa|hCoV-19/South Africa/KRISP-0342/2020|EPI ISL 495518|B.1.1.206|South Africa|2020-06-18	Africa|hCoV-19/South Africa/Tygerberg 28/2020|EPI ISL 464139|B.1.8|South Africa|2020-04-09	0.0002840243	Africa
Africa|hCoV-19/South Africa/KRISP-0343/2020|EPI ISL 495519|H.1|South Africa|2020-06-18	Africa|hCoV-19/South Africa/Tygerberg 28/2020|EPI ISL 464139|B.1.8|South Africa|2020-04-09	0.0002761769	Africa
Africa|hCoV-19/South Africa/KRISP-0344/2020|EPI ISL 495520|C.1|South Africa|2020-06-20	Africa|hCoV-19/South Africa/Tygerberg 28/2020|EPI ISL 464139|B.1.8|South Africa|2020-04-09	0.0005482046	Africa
Africa|hCoV-19/South Africa/KRISP-0346/2020|EPI ISL 495521|B.1.140|South Africa|2020-06-18	Africa|hCoV-19/South Africa/Tygerberg 28/2020|EPI ISL 464139|B.1.8|South Africa|2020-04-09	0.0002797680	Africa
Africa|hCoV-19/South Africa/KRISP-0347/2020|EPI ISL 487308|B.1.1.206|South Africa|2020-06-18	Africa|hCoV-19/South Africa/Tygerberg 28/2020|EPI ISL 464139|B.1.8|South Africa|2020-04-09	0.0003753897	Africa
Africa|hCoV-19/South Africa/KRISP-0348/2020|EPI ISL 487309|B.1.144|South Africa|2020-06-18	Africa|hCoV-19/South Africa/Tygerberg 28/2020|EPI ISL 464139|B.1.8|South Africa|2020-04-09	0.0002096289	Africa
Africa|hCoV-19/South Africa/KRISP-0349/2020|EPI ISL 487310|B.1.1.206|South Africa|2020-06-17	Africa|hCoV-19/South Africa/Tygerberg 28/2020|EPI ISL 464139|B.1.8|South Africa|2020-04-09	0.0002062862	Africa
Africa|hCoV-19/South Africa/KRISP-0350/2020|EPI ISL 487311|B.1.1.206|South Africa|2020-06-17	Africa|hCoV-19/South Africa/Tygerberg 28/2020|EPI ISL 464139|B.1.8|South Africa|2020-04-09	0.0002049056	Africa
Africa|hCoV-19/South Africa/KRISP-0352/2020|EPI ISL 487312|B.1.1.206|South Africa|2020-06-17	Africa|hCoV-19/South Africa/Tygerberg 28/2020|EPI ISL 464139|B.1.8|South Africa|2020-04-09	0.0002048497	Africa
Africa|hCoV-19/South Africa/KRISP-0356/2020|EPI ISL 487313|B.1.5|South Africa|2020-06-25	Africa|hCoV-19/South Africa/Tygerberg 28/2020|EPI ISL 464139|B.1.8|South Africa|2020-04-09	0.0002746536	Africa
Africa|hCoV-19/South Africa/KRISP-0360/2020|EPI ISL 487314|C.1|South Africa|2020-06-19	Africa|hCoV-19/South Africa/Tygerberg 28/2020|EPI ISL 464139|B.1.8|South Africa|2020-04-09	0.0004777674	Africa
Africa|hCoV-19/South Africa/KRISP-0361/2020|EPI ISL 487315|B.1.1.206|South Africa|2020-06-18	Africa|hCoV-19/South Africa/Tygerberg 28/2020|EPI ISL 464139|B.1.8|South Africa|2020-04-09	0.0003509435	Africa
Africa|hCoV-19/South Africa/KRISP-0365/2020|EPI ISL 487316|B.1.1.84|South Africa|2020-06-25	Africa|hCoV-19/South Africa/Tygerberg 28/2020|EPI ISL 464139|B.1.8|South Africa|2020-04-09	0.0002729644	Africa
Africa|hCoV-19/South Africa/KRISP-0366/2020|EPI ISL 487317|B.1.1|South Africa|2020-06-18	Africa|hCoV-19/South Africa/Tygerberg 28/2020|EPI ISL 464139|B.1.8|South Africa|2020-04-09	0.0001741342	Africa
Africa|hCoV-19/South Africa/KRISP-0367/2020|EPI ISL 487318|B.1.1.273|South Africa|2020-06-25	Africa|hCoV-19/South Africa/Tygerberg 28/2020|EPI ISL 464139|B.1.8|South Africa|2020-04-09	0.0003760547	Africa
Africa|hCoV-19/South Africa/KRISP-0368/2020|EPI ISL 487319|B.1.1|South Africa|2020-06-18	Africa|hCoV-19/South Africa/Tygerberg 28/2020|EPI ISL 464139|B.1.8|South Africa|2020-04-09	0.0002047148	Africa
Africa|hCoV-19/South Africa/KRISP-0369/2020|EPI ISL 487320|B.1.1.84|South Africa|2020-06-25	Africa|hCoV-19/South Africa/Tygerberg 28/2020|EPI ISL 464139|B.1.8|South Africa|2020-04-09	0.0002729578	Africa
Africa|hCoV-19/South Africa/KRISP-0370/2020|EPI ISL 487321|B.1.140|South Africa|2020-06-25	Africa|hCoV-19/South Africa/Tygerberg 28/2020|EPI ISL 464139|B.1.8|South Africa|2020-04-09	0.0002729819	Africa
Africa|hCoV-19/South Africa/KRISP-0372/2020|EPI ISL 487323|B.1.106|South Africa|2020-06-19	Africa|hCoV-19/South Africa/Tygerberg 28/2020|EPI ISL 464139|B.1.8|South Africa|2020-04-09	0.0001729078	Africa
Africa|hCoV-19/South Africa/KRISP-0373/2020|EPI ISL 487324|B.1.106|South Africa|2020-06-19	Africa|hCoV-19/South Africa/Tygerberg 28/2020|EPI ISL 464139|B.1.8|South Africa|2020-04-09	0.0002388322	Africa
Africa|hCoV-19/South Africa/KRISP-0375/2020|EPI ISL 487325|B.1.140|South Africa|2020-06-25	Africa|hCoV-19/South Africa/Tygerberg 28/2020|EPI ISL 464139|B.1.8|South Africa|2020-04-09	0.0002749896	Africa
Africa|hCoV-19/South Africa/KRISP-0376/2020|EPI ISL 487326|B.1.5|South Africa|2020-06-22	Africa|hCoV-19/South Africa/Tygerberg 28/2020|EPI ISL 464139|B.1.8|South Africa|2020-04-09	0.0001033722	Africa
Africa|hCoV-19/South Africa/KRISP-0377/2020|EPI ISL 495522|B.1.1|South Africa|2020-06-22	Africa|hCoV-19/South Africa/Tygerberg 28/2020|EPI ISL 464139|B.1.8|South Africa|2020-04-09	0.0002154628	Africa
Africa|hCoV-19/South Africa/KRISP-0378/2020|EPI ISL 487327|B.1.1.84|South Africa|2020-06-22	Africa|hCoV-19/South Africa/Tygerberg 28/2020|EPI ISL 464139|B.1.8|South Africa|2020-04-09	0.0002798505	Africa
Africa|hCoV-19/South Africa/KRISP-0380/2020|EPI ISL 487328|B.1.1.84|South Africa|2020-06-25	Africa|hCoV-19/South Africa/Tygerberg 28/2020|EPI ISL 464139|B.1.8|South Africa|2020-04-09	0.0002390696	Africa
Africa|hCoV-19/South Africa/KRISP-0382/2020|EPI ISL 495523|B.1.140|South Africa|2020-06-25	Africa|hCoV-19/South Africa/Tygerberg 28/2020|EPI ISL 464139|B.1.8|South Africa|2020-04-09	0.0002488527	Africa
Africa|hCoV-19/South Africa/KRISP-0383/2020|EPI ISL 495524|B.1.140|South Africa|2020-06-25	Africa|hCoV-19/South Africa/Tygerberg 28/2020|EPI ISL 464139|B.1.8|South Africa|2020-04-09	0.0004475902	Africa
Africa|hCoV-19/South Africa/KRISP-0384/2020|EPI ISL 495525|B.1.140|South Africa|2020-06-25	Africa|hCoV-19/South Africa/Tygerberg 28/2020|EPI ISL 464139|B.1.8|South Africa|2020-04-09	0.0002113468	Africa
Africa|hCoV-19/South Africa/KRISP-0386/2020|EPI ISL 487329|B.1.1.62|South Africa|2020-07-01	Africa|hCoV-19/South Africa/Tygerberg 28/2020|EPI ISL 464139|B.1.8|South Africa|2020-04-09	0.0002388541	Africa
Africa|hCoV-19/South Africa/KRISP-0387/2020|EPI ISL 487330|B.1.1.99|South Africa|2020-07-01	Africa|hCoV-19/South Africa/Tygerberg 28/2020|EPI ISL 464139|B.1.8|South Africa|2020-04-09	0.0002735709	Africa
Africa|hCoV-19/South Africa/KRISP-0388/2020|EPI ISL 487331|B.1.140|South Africa|2020-07-01	Africa|hCoV-19/South Africa/Tygerberg 28/2020|EPI ISL 464139|B.1.8|South Africa|2020-04-09	0.0002408153	Africa
Africa|hCoV-19/South Africa/KRISP-0389/2020|EPI ISL 487332|C.9|South Africa|2020-07-01	Africa|hCoV-19/South Africa/Tygerberg 28/2020|EPI ISL 464139|B.1.8|South Africa|2020-04-09	0.0004436517	Africa
Africa|hCoV-19/South Africa/KRISP-0390/2020|EPI ISL 487333|C.2|South Africa|2020-07-01	Africa|hCoV-19/South Africa/Tygerberg 28/2020|EPI ISL 464139|B.1.8|South Africa|2020-04-09	0.0004475919	Africa
Africa|hCoV-19/South Africa/KRISP-0391/2020|EPI ISL 487334|B.1.1.206|South Africa|2020-07-01	Africa|hCoV-19/South Africa/Tygerberg 28/2020|EPI ISL 464139|B.1.8|South Africa|2020-04-09	0.0002053825	Africa
Africa|hCoV-19/South Africa/KRISP-0392/2020|EPI ISL 487335|B.1.5.19|South Africa|2020-07-01	Africa|hCoV-19/South Africa/Tygerberg 28/2020|EPI ISL 464139|B.1.8|South Africa|2020-04-09	0.0002477867	Africa
Africa|hCoV-19/South Africa/KRISP-0393/2020|EPI ISL 487336|C.6|South Africa|2020-07-01	Africa|hCoV-19/South Africa/Tygerberg 28/2020|EPI ISL 464139|B.1.8|South Africa|2020-04-09	0.0003773142	Africa
Africa|hCoV-19/South Africa/KRISP-0394/2020|EPI ISL 487337|B.1.5.19|South Africa|2020-07-01	Africa|hCoV-19/South Africa/Tygerberg 28/2020|EPI ISL 464139|B.1.8|South Africa|2020-04-09	0.0004108902	Africa
Africa|hCoV-19/South Africa/KRISP-0395/2020|EPI ISL 487338|C.2|South Africa|2020-07-01	Africa|hCoV-19/South Africa/Tygerberg 28/2020|EPI ISL 464139|B.1.8|South Africa|2020-04-09	0.0004436321	Africa
Africa|hCoV-19/South Africa/KRISP-0396/2020|EPI ISL 487339|C.1|South Africa|2020-07-01	Africa|hCoV-19/South Africa/Tygerberg 28/2020|EPI ISL 464139|B.1.8|South Africa|2020-04-09	0.0004457523	Africa
Africa|hCoV-19/South Africa/KRISP-0397/2020|EPI ISL 487340|B.1.5|South Africa|2020-07-01	Africa|hCoV-19/South Africa/Tygerberg 28/2020|EPI ISL 464139|B.1.8|South Africa|2020-04-09	0.0001705765	Africa
Africa|hCoV-19/South Africa/KRISP-0398/2020|EPI ISL 487341|B.1.1.206|South Africa|2020-07-01	Africa|hCoV-19/South Africa/Tygerberg 28/2020|EPI ISL 464139|B.1.8|South Africa|2020-04-09	0.0002804839	Africa
Africa|hCoV-19/South Africa/KRISP-04/2020|EPI ISL 436684|B.1.1.273|South Africa|2020-03-31	Africa|hCoV-19/South Africa/Tygerberg 28/2020|EPI ISL 464139|B.1.8|South Africa|2020-04-09	0.0002394210	Africa
Africa|hCoV-19/South Africa/KRISP-0402/2020|EPI ISL 495527|B.1.140|South Africa|2020-06-23	Africa|hCoV-19/South Africa/Tygerberg 28/2020|EPI ISL 464139|B.1.8|South Africa|2020-04-09	0.0003078324	Africa
Africa|hCoV-19/South Africa/KRISP-0403/2020|EPI ISL 495528|C.1|South Africa|2020-06-23	Africa|hCoV-19/South Africa/Tygerberg 28/2020|EPI ISL 464139|B.1.8|South Africa|2020-04-09	0.0003780744	Africa
Africa|hCoV-19/South Africa/KRISP-0404/2020|EPI ISL 495529|B.1.1.206|South Africa|2020-06-24	Africa|hCoV-19/South Africa/Tygerberg 28/2020|EPI ISL 464139|B.1.8|South Africa|2020-04-09	0.0002729819	Africa
Africa|hCoV-19/South Africa/KRISP-0405/2020|EPI ISL 495530|B.1.140|South Africa|2020-06-23	Africa|hCoV-19/South Africa/Tygerberg 28/2020|EPI ISL 464139|B.1.8|South Africa|2020-04-09	0.0003071183	Africa
Africa|hCoV-19/South Africa/KRISP-0406/2020|EPI ISL 495531|B.1.1.206|South Africa|2020-06-22	Africa|hCoV-19/South Africa/Tygerberg 28/2020|EPI ISL 464139|B.1.8|South Africa|2020-04-09	0.0002788455	Africa
Africa|hCoV-19/South Africa/KRISP-0407/2020|EPI ISL 495532|B.1.5|South Africa|2020-06-24	Africa|hCoV-19/South Africa/Tygerberg 28/2020|EPI ISL 464139|B.1.8|South Africa|2020-04-09	0.0001039655	Africa
Africa|hCoV-19/South Africa/KRISP-0408/2020|EPI ISL 495533|B.1.140|South Africa|2020-06-23	Africa|hCoV-19/South Africa/Tygerberg 28/2020|EPI ISL 464139|B.1.8|South Africa|2020-04-09	0.0003193507	Africa
Africa|hCoV-19/South Africa/KRISP-0409/2020|EPI ISL 495534|C.1|South Africa|2020-06-23	Africa|hCoV-19/South Africa/Tygerberg 28/2020|EPI ISL 464139|B.1.8|South Africa|2020-04-09	0.0003753656	Africa
Africa|hCoV-19/South Africa/KRISP-0410/2020|EPI ISL 495535|B.1.140|South Africa|2020-07-02	Africa|hCoV-19/South Africa/Tygerberg 28/2020|EPI ISL 464139|B.1.8|South Africa|2020-04-09	0.0003412414	Africa
Africa|hCoV-19/South Africa/KRISP-0411/2020|EPI ISL 495536|B.1.1.206|South Africa|2020-07-02	Africa|hCoV-19/South Africa/Tygerberg 28/2020|EPI ISL 464139|B.1.8|South Africa|2020-04-09	0.0003412495	Africa
Africa|hCoV-19/South Africa/KRISP-0412/2020|EPI ISL 495537|B.1.1.206|South Africa|2020-07-02	Africa|hCoV-19/South Africa/Tygerberg 28/2020|EPI ISL 464139|B.1.8|South Africa|2020-04-09	0.0003753822	Africa
Africa|hCoV-19/South Africa/KRISP-0413/2020|EPI ISL 495538|B.1.1.40|South Africa|2020-07-02	Africa|hCoV-19/South Africa/Tygerberg 28/2020|EPI ISL 464139|B.1.8|South Africa|2020-04-09	0.0003753656	Africa
Africa|hCoV-19/South Africa/KRISP-0414/2020|EPI ISL 495539|B.1.140|South Africa|2020-07-02	Africa|hCoV-19/South Africa/Tygerberg 28/2020|EPI ISL 464139|B.1.8|South Africa|2020-04-09	0.0002729698	Africa
Africa|hCoV-19/South Africa/KRISP-0415/2020|EPI ISL 495540|B.1.140|South Africa|2020-07-02	Africa|hCoV-19/South Africa/Tygerberg 28/2020|EPI ISL 464139|B.1.8|South Africa|2020-04-09	0.0003070974	Africa
Africa|hCoV-19/South Africa/KRISP-0417/2020|EPI ISL 495541|B.1.1.62|South Africa|2020-07-02	Africa|hCoV-19/South Africa/Tygerberg 28/2020|EPI ISL 464139|B.1.8|South Africa|2020-04-09	0.0003071183	Africa
Africa|hCoV-19/South Africa/KRISP-0418/2020|EPI ISL 495542|B.1.1.206|South Africa|2020-07-02	Africa|hCoV-19/South Africa/Tygerberg 28/2020|EPI ISL 464139|B.1.8|South Africa|2020-04-09	0.0004095064	Africa
Africa|hCoV-19/South Africa/KRISP-0420/2020|EPI ISL 495543|C.9|South Africa|2020-07-01	Africa|hCoV-19/South Africa/Tygerberg 28/2020|EPI ISL 464139|B.1.8|South Africa|2020-04-09	0.0004445467	Africa
Africa|hCoV-19/South Africa/KRISP-0421/2020|EPI ISL 495544|B.1.1|South Africa|2020-07-01	Africa|hCoV-19/South Africa/Tygerberg 28/2020|EPI ISL 464139|B.1.8|South Africa|2020-04-09	0.0002736888	Africa
Africa|hCoV-19/South Africa/KRISP-0423/2020|EPI ISL 495545|B.1.140|South Africa|2020-07-01	Africa|hCoV-19/South Africa/Tygerberg 28/2020|EPI ISL 464139|B.1.8|South Africa|2020-04-09	0.0002083871	Africa
Africa|hCoV-19/South Africa/KRISP-0426/2020|EPI ISL 495546|B.1.1.206|South Africa|2020-07-01	Africa|hCoV-19/South Africa/Tygerberg 28/2020|EPI ISL 464139|B.1.8|South Africa|2020-04-09	0.0003755142	Africa
Africa|hCoV-19/South Africa/KRISP-0436/2020|EPI ISL 498055|B.1.1|South Africa|2020-07-01	Africa|hCoV-19/South Africa/Tygerberg 28/2020|EPI ISL 464139|B.1.8|South Africa|2020-04-09	0.0003412345	Africa
Africa|hCoV-19/South Africa/KRISP-0445/2020|EPI ISL 498058|H.1|South Africa|2020-06-30	Africa|hCoV-19/South Africa/Tygerberg 28/2020|EPI ISL 464139|B.1.8|South Africa|2020-04-09	0.0002430872	Africa
Africa|hCoV-19/South Africa/KRISP-0446/2020|EPI ISL 498059|B.1.5|South Africa|2020-06-30	Africa|hCoV-19/South Africa/Tygerberg 28/2020|EPI ISL 464139|B.1.8|South Africa|2020-04-09	0.0000695121	Africa
Africa|hCoV-19/South Africa/KRISP-045/2020|EPI ISL 436686|B.1.1.1|South Africa|2020-03-27	Africa|hCoV-19/South Africa/Tygerberg 28/2020|EPI ISL 464139|B.1.8|South Africa|2020-04-09	0.0003412343	Africa
Africa|hCoV-19/South Africa/KRISP-0458/2020|EPI ISL 495549|B.1.1|South Africa|2020-07-02	Africa|hCoV-19/South Africa/Tygerberg 28/2020|EPI ISL 464139|B.1.8|South Africa|2020-04-09	0.0003425503	Africa
Africa|hCoV-19/South Africa/KRISP-0460/2020|EPI ISL 495550|B.1.106|South Africa|2020-07-02	Africa|hCoV-19/South Africa/Tygerberg 28/2020|EPI ISL 464139|B.1.8|South Africa|2020-04-09	0.0001706638	Africa
Africa|hCoV-19/South Africa/KRISP-0462/2020|EPI ISL 495552|B.1.106|South Africa|2020-07-02	Africa|hCoV-19/South Africa/Tygerberg 28/2020|EPI ISL 464139|B.1.8|South Africa|2020-04-09	0.0001724232	Africa
Africa|hCoV-19/South Africa/KRISP-0464/2020|EPI ISL 495553|B.1.5|South Africa|2020-06-30	Africa|hCoV-19/South Africa/Tygerberg 28/2020|EPI ISL 464139|B.1.8|South Africa|2020-04-09	0.0001435633	Africa
Africa|hCoV-19/South Africa/KRISP-0469/2020|EPI ISL 495555|H.1|South Africa|2020-07-06	Africa|hCoV-19/South Africa/Tygerberg 28/2020|EPI ISL 464139|B.1.8|South Africa|2020-04-09	0.0002763035	Africa
Africa|hCoV-19/South Africa/KRISP-0474/2020|EPI ISL 495557|H.1|South Africa|2020-07-06	Africa|hCoV-19/South Africa/Tygerberg 28/2020|EPI ISL 464139|B.1.8|South Africa|2020-04-09	0.0002729764	Africa
Africa|hCoV-19/South Africa/KRISP-0475/2020|EPI ISL 495558|H.1|South Africa|2020-07-06	Africa|hCoV-19/South Africa/Tygerberg 28/2020|EPI ISL 464139|B.1.8|South Africa|2020-04-09	0.0002749460	Africa
Africa|hCoV-19/South Africa/KRISP-0478/2020|EPI ISL 495559|B.1.1|South Africa|2020-07-05	Africa|hCoV-19/South Africa/Tygerberg 28/2020|EPI ISL 464139|B.1.8|South Africa|2020-04-09	0.0001708503	Africa
Africa|hCoV-19/South Africa/KRISP-0485/2020|EPI ISL 495561|B.1.1.206|South Africa|2020-07-03	Africa|hCoV-19/South Africa/Tygerberg 28/2020|EPI ISL 464139|B.1.8|South Africa|2020-04-09	0.0002059605	Africa
Africa|hCoV-19/South Africa/KRISP-0487/2020|EPI ISL 495562|B.1.106|South Africa|2020-07-03	Africa|hCoV-19/South Africa/Tygerberg 28/2020|EPI ISL 464139|B.1.8|South Africa|2020-04-09	0.0003070900	Africa
Africa|hCoV-19/South Africa/KRISP-0489/2020|EPI ISL 498060|B.1.1.206|South Africa|2020-07-09	Africa|hCoV-19/South Africa/Tygerberg 28/2020|EPI ISL 464139|B.1.8|South Africa|2020-04-09	0.0002737543	Africa
Africa|hCoV-19/South Africa/KRISP-0490/2020|EPI ISL 498061|B.1.1.206|South Africa|2020-07-09	Africa|hCoV-19/South Africa/Tygerberg 28/2020|EPI ISL 464139|B.1.8|South Africa|2020-04-09	0.0002729698	Africa
Africa|hCoV-19/South Africa/KRISP-0491/2020|EPI ISL 498062|B.1.1.273|South Africa|2020-07-07	Africa|hCoV-19/South Africa/Tygerberg 28/2020|EPI ISL 464139|B.1.8|South Africa|2020-04-09	0.0004094899	Africa
Africa|hCoV-19/South Africa/KRISP-0492/2020|EPI ISL 498063|B.1.1.273|South Africa|2020-07-07	Africa|hCoV-19/South Africa/Tygerberg 28/2020|EPI ISL 464139|B.1.8|South Africa|2020-04-09	0.0004128521	Africa
Africa|hCoV-19/South Africa/KRISP-0493/2020|EPI ISL 498064|B.1.1.67|South Africa|2020-07-07	Africa|hCoV-19/South Africa/Tygerberg 28/2020|EPI ISL 464139|B.1.8|South Africa|2020-04-09	0.0002745443	Africa
Africa|hCoV-19/South Africa/KRISP-0494/2020|EPI ISL 498065|B.1.1.206|South Africa|2020-07-09	Africa|hCoV-19/South Africa/Tygerberg 28/2020|EPI ISL 464139|B.1.8|South Africa|2020-04-09	0.0003070973	Africa
Africa|hCoV-19/South Africa/KRISP-0497/2020|EPI ISL 498066|B.1.1.206|South Africa|2020-07-09	Africa|hCoV-19/South Africa/Tygerberg 28/2020|EPI ISL 464139|B.1.8|South Africa|2020-04-09	0.0003070974	Africa
Africa|hCoV-19/South Africa/KRISP-0498/2020|EPI ISL 498067|B.1|South Africa|2020-07-10	Africa|hCoV-19/South Africa/Tygerberg 28/2020|EPI ISL 464139|B.1.8|South Africa|2020-04-09	0.0003412263	Africa
Africa|hCoV-19/South Africa/KRISP-0500/2020|EPI ISL 498068|B.1.1|South Africa|2020-07-07	Africa|hCoV-19/South Africa/Tygerberg 28/2020|EPI ISL 464139|B.1.8|South Africa|2020-04-09	0.0002855151	Africa
Africa|hCoV-19/South Africa/KRISP-0501/2020|EPI ISL 498069|B.1.5|South Africa|2020-07-11	Africa|hCoV-19/South Africa/Tygerberg 28/2020|EPI ISL 464139|B.1.8|South Africa|2020-04-09	0.0002047097	Africa
Africa|hCoV-19/South Africa/KRISP-0502/2020|EPI ISL 498070|B.1.1.273|South Africa|2020-07-11	Africa|hCoV-19/South Africa/Tygerberg 28/2020|EPI ISL 464139|B.1.8|South Africa|2020-04-09	0.0004441231	Africa
Africa|hCoV-19/South Africa/KRISP-0503/2020|EPI ISL 498071|B.1.1.273|South Africa|2020-07-11	Africa|hCoV-19/South Africa/Tygerberg 28/2020|EPI ISL 464139|B.1.8|South Africa|2020-04-09	0.0005461169	Africa
Africa|hCoV-19/South Africa/KRISP-0526/2020|EPI ISL 498072|B.1.5.19|South Africa|2020-07-13	Africa|hCoV-19/South Africa/Tygerberg 28/2020|EPI ISL 464139|B.1.8|South Africa|2020-04-09	0.0004436713	Africa
Africa|hCoV-19/South Africa/KRISP-0527/2020|EPI ISL 498073|B.1.140|South Africa|2020-07-14	Africa|hCoV-19/South Africa/Tygerberg 28/2020|EPI ISL 464139|B.1.8|South Africa|2020-04-09	0.0004095065	Africa
Africa|hCoV-19/South Africa/KRISP-0529/2020|EPI ISL 498074|C.1|South Africa|2020-07-13	Africa|hCoV-19/South Africa/Tygerberg 28/2020|EPI ISL 464139|B.1.8|South Africa|2020-04-09	0.0004436713	Africa
Africa|hCoV-19/South Africa/KRISP-0531/2020|EPI ISL 498075|B.1.5|South Africa|2020-07-14	Africa|hCoV-19/South Africa/Tygerberg 28/2020|EPI ISL 464139|B.1.8|South Africa|2020-04-09	0.0003070974	Africa
Africa|hCoV-19/South Africa/KRISP-0534/2020|EPI ISL 498077|B.1.5|South Africa|2020-07-14	Africa|hCoV-19/South Africa/Tygerberg 28/2020|EPI ISL 464139|B.1.8|South Africa|2020-04-09	0.0003071183	Africa
Africa|hCoV-19/South Africa/KRISP-0535/2020|EPI ISL 498078|B.1.1.206|South Africa|2020-07-08	Africa|hCoV-19/South Africa/Tygerberg 28/2020|EPI ISL 464139|B.1.8|South Africa|2020-04-09	0.0004436623	Africa
Africa|hCoV-19/South Africa/KRISP-0536/2020|EPI ISL 498079|B.1.1|South Africa|2020-07-14	Africa|hCoV-19/South Africa/Tygerberg 28/2020|EPI ISL 464139|B.1.8|South Africa|2020-04-09	0.0003071109	Africa
Africa|hCoV-19/South Africa/KRISP-0538/2020|EPI ISL 498080|B.1.1.254|South Africa|2020-07-14	Africa|hCoV-19/South Africa/Tygerberg 28/2020|EPI ISL 464139|B.1.8|South Africa|2020-04-09	0.0002752488	Africa
Africa|hCoV-19/South Africa/KRISP-0539/2020|EPI ISL 498081|B.1.1.206|South Africa|2020-07-07	Africa|hCoV-19/South Africa/Tygerberg 28/2020|EPI ISL 464139|B.1.8|South Africa|2020-04-09	0.0003412414	Africa
Africa|hCoV-19/South Africa/KRISP-0540/2020|EPI ISL 498082|B.1.1|South Africa|2020-07-14	Africa|hCoV-19/South Africa/Tygerberg 28/2020|EPI ISL 464139|B.1.8|South Africa|2020-04-09	0.0002388437	Africa
Africa|hCoV-19/South Africa/KRISP-0541/2020|EPI ISL 498083|B.1.1.206|South Africa|2020-07-14	Africa|hCoV-19/South Africa/Tygerberg 28/2020|EPI ISL 464139|B.1.8|South Africa|2020-04-09	0.0004151598	Africa
Africa|hCoV-19/South Africa/KRISP-0543/2020|EPI ISL 498084|C.2|South Africa|2020-07-12	Africa|hCoV-19/South Africa/Tygerberg 28/2020|EPI ISL 464139|B.1.8|South Africa|2020-04-09	0.0005801820	Africa
Africa|hCoV-19/South Africa/KRISP-0544/2020|EPI ISL 498085|B.1.1.206|South Africa|2020-07-13	Africa|hCoV-19/South Africa/Tygerberg 28/2020|EPI ISL 464139|B.1.8|South Africa|2020-04-09	0.0003085437	Africa
Africa|hCoV-19/South Africa/KRISP-0545/2020|EPI ISL 498086|B.1.1.273|South Africa|2020-07-14	Africa|hCoV-19/South Africa/Tygerberg 28/2020|EPI ISL 464139|B.1.8|South Africa|2020-04-09	0.0004777790	Africa
Africa|hCoV-19/South Africa/KRISP-0548/2020|EPI ISL 498087|B.1.1.273|South Africa|2020-07-15	Africa|hCoV-19/South Africa/Tygerberg 28/2020|EPI ISL 464139|B.1.8|South Africa|2020-04-09	0.0003753490	Africa
Africa|hCoV-19/South Africa/KRISP-0549/2020|EPI ISL 498088|B.1.140|South Africa|2020-07-15	Africa|hCoV-19/South Africa/Tygerberg 28/2020|EPI ISL 464139|B.1.8|South Africa|2020-04-09	0.0002729819	Africa
Africa|hCoV-19/South Africa/KRISP-0550/2020|EPI ISL 498089|B.1.1.34|South Africa|2020-07-15	Africa|hCoV-19/South Africa/Tygerberg 28/2020|EPI ISL 464139|B.1.8|South Africa|2020-04-09	0.0004095442	Africa
Africa|hCoV-19/South Africa/KRISP-0551/2020|EPI ISL 498090|H.1|South Africa|2020-07-14	Africa|hCoV-19/South Africa/Tygerberg 28/2020|EPI ISL 464139|B.1.8|South Africa|2020-04-09	0.0002729764	Africa
Africa|hCoV-19/South Africa/KRISP-0552/2020|EPI ISL 498091|H.1|South Africa|2020-07-14	Africa|hCoV-19/South Africa/Tygerberg 28/2020|EPI ISL 464139|B.1.8|South Africa|2020-04-09	0.0002729764	Africa
Africa|hCoV-19/South Africa/KRISP-0553/2020|EPI ISL 498092|H.1|South Africa|2020-07-14	Africa|hCoV-19/South Africa/Tygerberg 28/2020|EPI ISL 464139|B.1.8|South Africa|2020-04-09	0.0002729763	Africa
Africa|hCoV-19/South Africa/KRISP-0554/2020|EPI ISL 498093|B.1.1|South Africa|2020-07-14	Africa|hCoV-19/South Africa/Tygerberg 28/2020|EPI ISL 464139|B.1.8|South Africa|2020-04-09	0.0002732467	Africa
Africa|hCoV-19/South Africa/KRISP-0555/2020|EPI ISL 498094|B.1.140|South Africa|2020-07-15	Africa|hCoV-19/South Africa/Tygerberg 28/2020|EPI ISL 464139|B.1.8|South Africa|2020-04-09	0.0003071047	Africa
Africa|hCoV-19/South Africa/KRISP-0556/2020|EPI ISL 498095|B.1.1.273|South Africa|2020-07-15	Africa|hCoV-19/South Africa/Tygerberg 28/2020|EPI ISL 464139|B.1.8|South Africa|2020-04-09	0.0003753580	Africa
Africa|hCoV-19/South Africa/KRISP-0557/2020|EPI ISL 498096|C.1|South Africa|2020-07-14	Africa|hCoV-19/South Africa/Tygerberg 28/2020|EPI ISL 464139|B.1.8|South Africa|2020-04-09	0.0004437319	Africa
Africa|hCoV-19/South Africa/KRISP-0558/2020|EPI ISL 498097|B.1.1.206|South Africa|2020-07-15	Africa|hCoV-19/South Africa/Tygerberg 28/2020|EPI ISL 464139|B.1.8|South Africa|2020-04-09	0.0003430838	Africa
Africa|hCoV-19/South Africa/KRISP-0559/2020|EPI ISL 498098|B.1.1.206|South Africa|2020-07-14	Africa|hCoV-19/South Africa/Tygerberg 28/2020|EPI ISL 464139|B.1.8|South Africa|2020-04-09	0.0003753822	Africa
Africa|hCoV-19/South Africa/KRISP-0560/2020|EPI ISL 498099|B.1.1|South Africa|2020-07-15	Africa|hCoV-19/South Africa/Tygerberg 28/2020|EPI ISL 464139|B.1.8|South Africa|2020-04-09	0.0002388331	Africa
Africa|hCoV-19/South Africa/KRISP-0561/2020|EPI ISL 498100|H.1|South Africa|2020-07-15	Africa|hCoV-19/South Africa/Tygerberg 28/2020|EPI ISL 464139|B.1.8|South Africa|2020-04-09	0.0003071047	Africa
Africa|hCoV-19/South Africa/KRISP-0562/2020|EPI ISL 498101|B.1.140|South Africa|2020-07-15	Africa|hCoV-19/South Africa/Tygerberg 28/2020|EPI ISL 464139|B.1.8|South Africa|2020-04-09	0.0002388437	Africa
Africa|hCoV-19/South Africa/KRISP-0564/2020|EPI ISL 498103|B.1.1|South Africa|2020-07-15	Africa|hCoV-19/South Africa/Tygerberg 28/2020|EPI ISL 464139|B.1.8|South Africa|2020-04-09	0.0001705881	Africa
Africa|hCoV-19/South Africa/KRISP-0565/2020|EPI ISL 498104|C.2|South Africa|2020-07-14	Africa|hCoV-19/South Africa/Tygerberg 28/2020|EPI ISL 464139|B.1.8|South Africa|2020-04-09	0.0004436321	Africa
Africa|hCoV-19/South Africa/KRISP-0567/2020|EPI ISL 498105|B.1.1.206|South Africa|2020-07-15	Africa|hCoV-19/South Africa/Tygerberg 28/2020|EPI ISL 464139|B.1.8|South Africa|2020-04-09	0.0003090235	Africa
Africa|hCoV-19/South Africa/KRISP-0568/2020|EPI ISL 498106|B.1.1|South Africa|2020-07-15	Africa|hCoV-19/South Africa/Tygerberg 28/2020|EPI ISL 464139|B.1.8|South Africa|2020-04-09	0.0002388331	Africa
Africa|hCoV-19/South Africa/KRISP-0569/2020|EPI ISL 498107|B.1.1.206|South Africa|2020-07-15	Africa|hCoV-19/South Africa/Tygerberg 28/2020|EPI ISL 464139|B.1.8|South Africa|2020-04-09	0.0002746753	Africa
Africa|hCoV-19/South Africa/KRISP-0570/2020|EPI ISL 498108|B.1.1.56|South Africa|2020-07-02	Africa|hCoV-19/South Africa/Tygerberg 28/2020|EPI ISL 464139|B.1.8|South Africa|2020-04-09	0.0003412565	Africa
Africa|hCoV-19/South Africa/KRISP-0571/2020|EPI ISL 498109|B.1.1.56|South Africa|2020-07-14	Africa|hCoV-19/South Africa/Tygerberg 28/2020|EPI ISL 464139|B.1.8|South Africa|2020-04-09	0.0002729819	Africa
Africa|hCoV-19/South Africa/KRISP-0572/2020|EPI ISL 498110|B.1.5|South Africa|2020-07-13	Africa|hCoV-19/South Africa/Tygerberg 28/2020|EPI ISL 464139|B.1.8|South Africa|2020-04-09	0.0002729754	Africa
Africa|hCoV-19/South Africa/KRISP-0573/2020|EPI ISL 498111|B.1.1.206|South Africa|2020-07-14	Africa|hCoV-19/South Africa/Tygerberg 28/2020|EPI ISL 464139|B.1.8|South Africa|2020-04-09	0.0003753822	Africa
Africa|hCoV-19/South Africa/KRISP-0574/2020|EPI ISL 498112|B.1.1.206|South Africa|2020-07-15	Africa|hCoV-19/South Africa/Tygerberg 28/2020|EPI ISL 464139|B.1.8|South Africa|2020-04-09	0.0004095344	Africa
Africa|hCoV-19/South Africa/KRISP-0575/2020|EPI ISL 498113|B.1.1.206|South Africa|2020-07-13	Africa|hCoV-19/South Africa/Tygerberg 28/2020|EPI ISL 464139|B.1.8|South Africa|2020-04-09	0.0003753822	Africa
Africa|hCoV-19/South Africa/KRISP-0576/2020|EPI ISL 498114|B.1.1.206|South Africa|2020-07-07	Africa|hCoV-19/South Africa/Tygerberg 28/2020|EPI ISL 464139|B.1.8|South Africa|2020-04-09	0.0002729698	Africa
Africa|hCoV-19/South Africa/KRISP-0577/2020|EPI ISL 498115|B.1.1.56|South Africa|2020-07-09	Africa|hCoV-19/South Africa/Tygerberg 28/2020|EPI ISL 464139|B.1.8|South Africa|2020-04-09	0.0004095163	Africa
Africa|hCoV-19/South Africa/KRISP-0578/2020|EPI ISL 498116|B.1.1.206|South Africa|2020-07-09	Africa|hCoV-19/South Africa/Tygerberg 28/2020|EPI ISL 464139|B.1.8|South Africa|2020-04-09	0.0003071047	Africa
Africa|hCoV-19/South Africa/KRISP-0579/2020|EPI ISL 498117|B.1.1.273|South Africa|2020-07-08	Africa|hCoV-19/South Africa/Tygerberg 28/2020|EPI ISL 464139|B.1.8|South Africa|2020-04-09	0.0004095080	Africa
Africa|hCoV-19/South Africa/KRISP-0580/2020|EPI ISL 498118|B.1.1.206|South Africa|2020-07-07	Africa|hCoV-19/South Africa/Tygerberg 28/2020|EPI ISL 464139|B.1.8|South Africa|2020-04-09	0.0003071047	Africa
Africa|hCoV-19/South Africa/KRISP-0581/2020|EPI ISL 498119|B.1.1.273|South Africa|2020-07-09	Africa|hCoV-19/South Africa/Tygerberg 28/2020|EPI ISL 464139|B.1.8|South Africa|2020-04-09	0.0003412194	Africa
Africa|hCoV-19/South Africa/KRISP-0584/2020|EPI ISL 498122|B.1|South Africa|2020-07-07	Africa|hCoV-19/South Africa/Tygerberg 28/2020|EPI ISL 464139|B.1.8|South Africa|2020-04-09	0.0002047050	Africa
Africa|hCoV-19/South Africa/KRISP-0585/2020|EPI ISL 498123|B.1.140|South Africa|2020-07-08	Africa|hCoV-19/South Africa/Tygerberg 28/2020|EPI ISL 464139|B.1.8|South Africa|2020-04-09	0.0003412345	Africa
Africa|hCoV-19/South Africa/KRISP-0586/2020|EPI ISL 498124|B.1.1.273|South Africa|2020-07-08	Africa|hCoV-19/South Africa/Tygerberg 28/2020|EPI ISL 464139|B.1.8|South Africa|2020-04-09	0.0003753656	Africa
Africa|hCoV-19/South Africa/KRISP-0587/2020|EPI ISL 498125|B.1.1.56|South Africa|2020-07-09	Africa|hCoV-19/South Africa/Tygerberg 28/2020|EPI ISL 464139|B.1.8|South Africa|2020-04-09	0.0003753656	Africa
Africa|hCoV-19/South Africa/KRISP-0588/2020|EPI ISL 498126|B.1.140|South Africa|2020-07-08	Africa|hCoV-19/South Africa/Tygerberg 28/2020|EPI ISL 464139|B.1.8|South Africa|2020-04-09	0.0003070974	Africa
Africa|hCoV-19/South Africa/KRISP-06/2020|EPI ISL 421573|B.6|South Africa|2020-03-31	Africa|hCoV-19/South Africa/Tygerberg 28/2020|EPI ISL 464139|B.1.8|South Africa|2020-04-09	0.0003425856	Africa
Africa|hCoV-19/South Africa/KRISP-07/2020|EPI ISL 421574|B.1.106|South Africa|2020-04-01	Africa|hCoV-19/South Africa/Tygerberg 28/2020|EPI ISL 464139|B.1.8|South Africa|2020-04-09	0.0001023427	Africa
Africa|hCoV-19/South Africa/KRISP-101/2020|EPI ISL 455631|B.1.5|South Africa|2020-04-30	Africa|hCoV-19/South Africa/Tygerberg 28/2020|EPI ISL 464139|B.1.8|South Africa|2020-04-09	0.0001023392	Africa
Africa|hCoV-19/South Africa/KRISP-102/2020|EPI ISL 455632|B.1.1|South Africa|2020-04-30	Africa|hCoV-19/South Africa/Tygerberg 28/2020|EPI ISL 464139|B.1.8|South Africa|2020-04-09	0.0002047099	Africa
Africa|hCoV-19/South Africa/KRISP-103/2020|EPI ISL 455633|B.1.106|South Africa|2020-04-30	Africa|hCoV-19/South Africa/Tygerberg 28/2020|EPI ISL 464139|B.1.8|South Africa|2020-04-09	0.0002049798	Africa
Africa|hCoV-19/South Africa/KRISP-104/2020|EPI ISL 455634|B.1.106|South Africa|2020-05-01	Africa|hCoV-19/South Africa/Tygerberg 28/2020|EPI ISL 464139|B.1.8|South Africa|2020-04-09	0.0002114660	Africa
Africa|hCoV-19/South Africa/KRISP-105/2020|EPI ISL 455635|B.1.106|South Africa|2020-05-05	Africa|hCoV-19/South Africa/Tygerberg 28/2020|EPI ISL 464139|B.1.8|South Africa|2020-04-09	0.0002053093	Africa
Africa|hCoV-19/South Africa/KRISP-106/2020|EPI ISL 455636|B.1.106|South Africa|2020-03-31	Africa|hCoV-19/South Africa/Tygerberg 28/2020|EPI ISL 464139|B.1.8|South Africa|2020-04-09	0.0001364551	Africa
Africa|hCoV-19/South Africa/KRISP-108/2020|EPI ISL 455638|B.1|South Africa|2020-05-04	Africa|hCoV-19/South Africa/Tygerberg 28/2020|EPI ISL 464139|B.1.8|South Africa|2020-04-09	0.0002118743	Africa
Africa|hCoV-19/South Africa/KRISP-109/2020|EPI ISL 455639|B.1.1.57|South Africa|2020-03-31	Africa|hCoV-19/South Africa/Tygerberg 28/2020|EPI ISL 464139|B.1.8|South Africa|2020-04-09	0.0002729696	Africa
Africa|hCoV-19/South Africa/KRISP-K000566/2020|EPI ISL 509223|B.1.1.206|South Africa|2020-07-13	Africa|hCoV-19/South Africa/Tygerberg 28/2020|EPI ISL 464139|B.1.8|South Africa|2020-04-09	0.0003071047	Africa
Africa|hCoV-19/South Africa/KRISP-K000567/2020|EPI ISL 509224|B.1.1.62|South Africa|2020-07-13	Africa|hCoV-19/South Africa/Tygerberg 28/2020|EPI ISL 464139|B.1.8|South Africa|2020-04-09	0.0003071497	Africa
Africa|hCoV-19/South Africa/KRISP-K000568/2020|EPI ISL 509225|B.1.1.206|South Africa|2020-07-11	Africa|hCoV-19/South Africa/Tygerberg 28/2020|EPI ISL 464139|B.1.8|South Africa|2020-04-09	0.0003071183	Africa
Africa|hCoV-19/South Africa/KRISP-K000569/2020|EPI ISL 509226|H.1|South Africa|2020-07-11	Africa|hCoV-19/South Africa/Tygerberg 28/2020|EPI ISL 464139|B.1.8|South Africa|2020-04-09	0.0003753912	Africa
Africa|hCoV-19/South Africa/KRISP-K000571/2020|EPI ISL 509227|B.1.1.99|South Africa|2020-07-13	Africa|hCoV-19/South Africa/Tygerberg 28/2020|EPI ISL 464139|B.1.8|South Africa|2020-04-09	0.0002069263	Africa
Africa|hCoV-19/South Africa/KRISP-K000572/2020|EPI ISL 509228|B.1.1.206|South Africa|2020-07-13	Africa|hCoV-19/South Africa/Tygerberg 28/2020|EPI ISL 464139|B.1.8|South Africa|2020-04-09	0.0003753746	Africa
Africa|hCoV-19/South Africa/KRISP-K000573/2020|EPI ISL 509229|B.1.1.206|South Africa|2020-07-10	Africa|hCoV-19/South Africa/Tygerberg 28/2020|EPI ISL 464139|B.1.8|South Africa|2020-04-09	0.0002388437	Africa
Africa|hCoV-19/South Africa/KRISP-K000574/2020|EPI ISL 509230|B.1.5.19|South Africa|2020-07-13	Africa|hCoV-19/South Africa/Tygerberg 28/2020|EPI ISL 464139|B.1.8|South Africa|2020-04-09	0.0002046960	Africa
Africa|hCoV-19/South Africa/KRISP-K000575/2020|EPI ISL 509231|B.1.140|South Africa|2020-07-13	Africa|hCoV-19/South Africa/Tygerberg 28/2020|EPI ISL 464139|B.1.8|South Africa|2020-04-09	0.0003070900	Africa
Africa|hCoV-19/South Africa/KRISP-K000576/2020|EPI ISL 509232|B.1.1.206|South Africa|2020-07-13	Africa|hCoV-19/South Africa/Tygerberg 28/2020|EPI ISL 464139|B.1.8|South Africa|2020-04-09	0.0003412414	Africa
Africa|hCoV-19/South Africa/KRISP-K000577/2020|EPI ISL 509233|B.1.1.206|South Africa|2020-07-11	Africa|hCoV-19/South Africa/Tygerberg 28/2020|EPI ISL 464139|B.1.8|South Africa|2020-04-09	0.0002047099	Africa
Africa|hCoV-19/South Africa/KRISP-K000578/2020|EPI ISL 509234|C.1|South Africa|2020-07-13	Africa|hCoV-19/South Africa/Tygerberg 28/2020|EPI ISL 464139|B.1.8|South Africa|2020-04-09	0.0005154746	Africa
Africa|hCoV-19/South Africa/KRISP-K000579/2020|EPI ISL 509235|C.1|South Africa|2020-07-10	Africa|hCoV-19/South Africa/Tygerberg 28/2020|EPI ISL 464139|B.1.8|South Africa|2020-04-09	0.0003754040	Africa
Africa|hCoV-19/South Africa/KRISP-K000580/2020|EPI ISL 509236|B.1.1|South Africa|2020-07-13	Africa|hCoV-19/South Africa/Tygerberg 28/2020|EPI ISL 464139|B.1.8|South Africa|2020-04-09	0.0003071047	Africa
Africa|hCoV-19/South Africa/KRISP-K000581/2020|EPI ISL 509237|B.1.1.206|South Africa|2020-07-13	Africa|hCoV-19/South Africa/Tygerberg 28/2020|EPI ISL 464139|B.1.8|South Africa|2020-04-09	0.0004095344	Africa
Africa|hCoV-19/South Africa/KRISP-K000582/2020|EPI ISL 509238|B.1.1.206|South Africa|2020-07-13	Africa|hCoV-19/South Africa/Tygerberg 28/2020|EPI ISL 464139|B.1.8|South Africa|2020-04-09	0.0002729698	Africa
Africa|hCoV-19/South Africa/KRISP-K000583/2020|EPI ISL 509239|B.1.1.206|South Africa|2020-07-13	Africa|hCoV-19/South Africa/Tygerberg 28/2020|EPI ISL 464139|B.1.8|South Africa|2020-04-09	0.0003071109	Africa
Africa|hCoV-19/South Africa/KRISP-K000584/2020|EPI ISL 509240|B.1.1.273|South Africa|2020-07-13	Africa|hCoV-19/South Africa/Tygerberg 28/2020|EPI ISL 464139|B.1.8|South Africa|2020-04-09	0.0004436231	Africa
Africa|hCoV-19/South Africa/KRISP-K000585/2020|EPI ISL 509241|B.1.140|South Africa|2020-07-13	Africa|hCoV-19/South Africa/Tygerberg 28/2020|EPI ISL 464139|B.1.8|South Africa|2020-04-09	0.0002388437	Africa
Africa|hCoV-19/South Africa/KRISP-K000586/2020|EPI ISL 509242|B.1.140|South Africa|2020-07-13	Africa|hCoV-19/South Africa/Tygerberg 28/2020|EPI ISL 464139|B.1.8|South Africa|2020-04-09	0.0002731161	Africa
Africa|hCoV-19/South Africa/KRISP-K000588/2020|EPI ISL 509243|B.1.1.206|South Africa|2020-07-13	Africa|hCoV-19/South Africa/Tygerberg 28/2020|EPI ISL 464139|B.1.8|South Africa|2020-04-09	0.0003412413	Africa
Africa|hCoV-19/South Africa/KRISP-K000589/2020|EPI ISL 509244|B.1.1.206|South Africa|2020-07-13	Africa|hCoV-19/South Africa/Tygerberg 28/2020|EPI ISL 464139|B.1.8|South Africa|2020-04-09	0.0003412564	Africa
Africa|hCoV-19/South Africa/KRISP-K000591/2020|EPI ISL 509245|B.1.5|South Africa|2020-07-12	Africa|hCoV-19/South Africa/Tygerberg 28/2020|EPI ISL 464139|B.1.8|South Africa|2020-04-09	0.0000682248	Africa
Africa|hCoV-19/South Africa/KRISP-K000592/2020|EPI ISL 509246|B.1.1.273|South Africa|2020-07-13	Africa|hCoV-19/South Africa/Tygerberg 28/2020|EPI ISL 464139|B.1.8|South Africa|2020-04-09	0.0003784424	Africa
Africa|hCoV-19/South Africa/KRISP-K000594/2020|EPI ISL 509247|B.1.140|South Africa|2020-07-02	Africa|hCoV-19/South Africa/Tygerberg 28/2020|EPI ISL 464139|B.1.8|South Africa|2020-04-09	0.0003412263	Africa
Africa|hCoV-19/South Africa/KRISP-K000595/2020|EPI ISL 509248|B.1.140|South Africa|2020-07-02	Africa|hCoV-19/South Africa/Tygerberg 28/2020|EPI ISL 464139|B.1.8|South Africa|2020-04-09	0.0003070974	Africa
Africa|hCoV-19/South Africa/KRISP-K000596/2020|EPI ISL 509249|B.1.1.206|South Africa|2020-07-02	Africa|hCoV-19/South Africa/Tygerberg 28/2020|EPI ISL 464139|B.1.8|South Africa|2020-04-09	0.0003753988	Africa
Africa|hCoV-19/South Africa/KRISP-K000597/2020|EPI ISL 509250|B.1.1.34|South Africa|2020-07-13	Africa|hCoV-19/South Africa/Tygerberg 28/2020|EPI ISL 464139|B.1.8|South Africa|2020-04-09	0.0003070973	Africa
Africa|hCoV-19/South Africa/KRISP-K000598/2020|EPI ISL 509251|B.1.1.206|South Africa|2020-07-03	Africa|hCoV-19/South Africa/Tygerberg 28/2020|EPI ISL 464139|B.1.8|South Africa|2020-04-09	0.0002388437	Africa
Africa|hCoV-19/South Africa/KRISP-K000599/2020|EPI ISL 509252|B.1.1.273|South Africa|2020-07-13	Africa|hCoV-19/South Africa/Tygerberg 28/2020|EPI ISL 464139|B.1.8|South Africa|2020-04-09	0.0002729698	Africa
Africa|hCoV-19/South Africa/KRISP-K000600/2020|EPI ISL 509253|B.1.1.206|South Africa|2020-07-01	Africa|hCoV-19/South Africa/Tygerberg 28/2020|EPI ISL 464139|B.1.8|South Africa|2020-04-09	0.0003412345	Africa
Africa|hCoV-19/South Africa/KRISP-K000601/2020|EPI ISL 509254|B.1.1.57|South Africa|2020-07-13	Africa|hCoV-19/South Africa/Tygerberg 28/2020|EPI ISL 464139|B.1.8|South Africa|2020-04-09	0.0002388437	Africa
Africa|hCoV-19/South Africa/KRISP-K000602/2020|EPI ISL 509255|B.1.1.206|South Africa|2020-07-01	Africa|hCoV-19/South Africa/Tygerberg 28/2020|EPI ISL 464139|B.1.8|South Africa|2020-04-09	0.0003412345	Africa
Africa|hCoV-19/South Africa/KRISP-K000603/2020|EPI ISL 509256|B.1.1.206|South Africa|2020-07-02	Africa|hCoV-19/South Africa/Tygerberg 28/2020|EPI ISL 464139|B.1.8|South Africa|2020-04-09	0.0003070974	Africa
Africa|hCoV-19/South Africa/KRISP-K000604/2020|EPI ISL 509257|C.1|South Africa|2020-07-01	Africa|hCoV-19/South Africa/Tygerberg 28/2020|EPI ISL 464139|B.1.8|South Africa|2020-04-09	0.0004094981	Africa
Africa|hCoV-19/South Africa/KRISP-K000606/2020|EPI ISL 509259|B.1.1.206|South Africa|2020-07-02	Africa|hCoV-19/South Africa/Tygerberg 28/2020|EPI ISL 464139|B.1.8|South Africa|2020-04-09	0.0004884877	Africa
Africa|hCoV-19/South Africa/KRISP-K000607/2020|EPI ISL 509260|B.1.1.57|South Africa|2020-07-13	Africa|hCoV-19/South Africa/Tygerberg 28/2020|EPI ISL 464139|B.1.8|South Africa|2020-04-09	0.0003071110	Africa
Africa|hCoV-19/South Africa/KRISP-K000608/2020|EPI ISL 509261|H.1|South Africa|2020-07-03	Africa|hCoV-19/South Africa/Tygerberg 28/2020|EPI ISL 464139|B.1.8|South Africa|2020-04-09	0.0003078715	Africa
Africa|hCoV-19/South Africa/KRISP-K000612/2020|EPI ISL 509264|B.1.1.206|South Africa|2020-07-01	Africa|hCoV-19/South Africa/Tygerberg 28/2020|EPI ISL 464139|B.1.8|South Africa|2020-04-09	0.0004436714	Africa
Africa|hCoV-19/South Africa/KRISP-K000613/2020|EPI ISL 509265|B.1.1.206|South Africa|2020-07-14	Africa|hCoV-19/South Africa/Tygerberg 28/2020|EPI ISL 464139|B.1.8|South Africa|2020-04-09	0.0004436623	Africa
Africa|hCoV-19/South Africa/KRISP-K000614/2020|EPI ISL 509266|B.1.1.206|South Africa|2020-07-02	Africa|hCoV-19/South Africa/Tygerberg 28/2020|EPI ISL 464139|B.1.8|South Africa|2020-04-09	0.0003412495	Africa
Africa|hCoV-19/South Africa/KRISP-K000615/2020|EPI ISL 509267|B.1.1.206|South Africa|2020-07-02	Africa|hCoV-19/South Africa/Tygerberg 28/2020|EPI ISL 464139|B.1.8|South Africa|2020-04-09	0.0004095163	Africa
Africa|hCoV-19/South Africa/KRISP-K000616/2020|EPI ISL 509268|B.1.1.206|South Africa|2020-07-01	Africa|hCoV-19/South Africa/Tygerberg 28/2020|EPI ISL 464139|B.1.8|South Africa|2020-04-09	0.0003095899	Africa
Africa|hCoV-19/South Africa/KRISP-K000617/2020|EPI ISL 509269|B.1.1.206|South Africa|2020-07-01	Africa|hCoV-19/South Africa/Tygerberg 28/2020|EPI ISL 464139|B.1.8|South Africa|2020-04-09	0.0003071109	Africa
Africa|hCoV-19/South Africa/KRISP-K000618/2020|EPI ISL 509270|B.1.1.206|South Africa|2020-07-03	Africa|hCoV-19/South Africa/Tygerberg 28/2020|EPI ISL 464139|B.1.8|South Africa|2020-04-09	0.0002729698	Africa
Africa|hCoV-19/South Africa/KRISP-K000620/2020|EPI ISL 509272|B.1.1.206|South Africa|2020-07-01	Africa|hCoV-19/South Africa/Tygerberg 28/2020|EPI ISL 464139|B.1.8|South Africa|2020-04-09	0.0003465669	Africa
Africa|hCoV-19/South Africa/KRISP-K000621/2020|EPI ISL 509273|B.1.140|South Africa|2020-07-02	Africa|hCoV-19/South Africa/Tygerberg 28/2020|EPI ISL 464139|B.1.8|South Africa|2020-04-09	0.0003096857	Africa
Africa|hCoV-19/South Africa/KRISP-K000622/2020|EPI ISL 509274|B.1.1|South Africa|2020-07-03	Africa|hCoV-19/South Africa/Tygerberg 28/2020|EPI ISL 464139|B.1.8|South Africa|2020-04-09	0.0001705881	Africa
Africa|hCoV-19/South Africa/KRISP-K000623/2020|EPI ISL 509275|B.1.1.206|South Africa|2020-07-04	Africa|hCoV-19/South Africa/Tygerberg 28/2020|EPI ISL 464139|B.1.8|South Africa|2020-04-09	0.0004095163	Africa
Africa|hCoV-19/South Africa/KRISP-K000624/2020|EPI ISL 509276|B.1.1.206|South Africa|2020-07-02	Africa|hCoV-19/South Africa/Tygerberg 28/2020|EPI ISL 464139|B.1.8|South Africa|2020-04-09	0.0003089386	Africa
Africa|hCoV-19/South Africa/KRISP-K000625/2020|EPI ISL 509277|B.1.1.206|South Africa|2020-07-11	Africa|hCoV-19/South Africa/Tygerberg 28/2020|EPI ISL 464139|B.1.8|South Africa|2020-04-09	0.0003790421	Africa
Africa|hCoV-19/South Africa/KRISP-K000626/2020|EPI ISL 509278|B.1.1.1|South Africa|2020-07-07	Africa|hCoV-19/South Africa/Tygerberg 28/2020|EPI ISL 464139|B.1.8|South Africa|2020-04-09	0.0004223669	Africa
Africa|hCoV-19/South Africa/KRISP-K000628/2020|EPI ISL 509279|B.1.1.206|South Africa|2020-07-12	Africa|hCoV-19/South Africa/Tygerberg 28/2020|EPI ISL 464139|B.1.8|South Africa|2020-04-09	0.0003071048	Africa
Africa|hCoV-19/South Africa/KRISP-K000629/2020|EPI ISL 509280|B.1.1|South Africa|2020-07-03	Africa|hCoV-19/South Africa/Tygerberg 28/2020|EPI ISL 464139|B.1.8|South Africa|2020-04-09	0.0003515241	Africa
Africa|hCoV-19/South Africa/KRISP-K000630/2020|EPI ISL 509281|B.1.1.206|South Africa|2020-07-03	Africa|hCoV-19/South Africa/Tygerberg 28/2020|EPI ISL 464139|B.1.8|South Africa|2020-04-09	0.0002729817	Africa
Africa|hCoV-19/South Africa/KRISP-K000631/2020|EPI ISL 509282|B.1.1.206|South Africa|2020-07-04	Africa|hCoV-19/South Africa/Tygerberg 28/2020|EPI ISL 464139|B.1.8|South Africa|2020-04-09	0.0003095473	Africa
Africa|hCoV-19/South Africa/KRISP-K000632/2020|EPI ISL 509283|B.1.1.206|South Africa|2020-07-02	Africa|hCoV-19/South Africa/Tygerberg 28/2020|EPI ISL 464139|B.1.8|South Africa|2020-04-09	0.0003070973	Africa
Africa|hCoV-19/South Africa/KRISP-K000633/2020|EPI ISL 509284|B.1.1.206|South Africa|2020-07-02	Africa|hCoV-19/South Africa/Tygerberg 28/2020|EPI ISL 464139|B.1.8|South Africa|2020-04-09	0.0002729698	Africa
Africa|hCoV-19/South Africa/KRISP-K000635/2020|EPI ISL 509285|B.1|South Africa|2020-07-07	Africa|hCoV-19/South Africa/Tygerberg 28/2020|EPI ISL 464139|B.1.8|South Africa|2020-04-09	0.0002388274	Africa
Africa|hCoV-19/South Africa/KRISP-K000637/2020|EPI ISL 509287|B.1.106|South Africa|2020-07-13	Africa|hCoV-19/South Africa/Tygerberg 28/2020|EPI ISL 464139|B.1.8|South Africa|2020-04-09	0.0001705724	Africa
Africa|hCoV-19/South Africa/KRISP-K000639/2020|EPI ISL 509288|C.1|South Africa|2020-07-13	Africa|hCoV-19/South Africa/Tygerberg 28/2020|EPI ISL 464139|B.1.8|South Africa|2020-04-09	0.0003779056	Africa
Africa|hCoV-19/South Africa/KRISP-K000640/2020|EPI ISL 509289|B.1.5.31|South Africa|2020-07-13	Africa|hCoV-19/South Africa/Tygerberg 28/2020|EPI ISL 464139|B.1.8|South Africa|2020-04-09	0.0001705765	Africa
Africa|hCoV-19/South Africa/KRISP-K000641/2020|EPI ISL 509290|B.1.1.34|South Africa|2020-07-13	Africa|hCoV-19/South Africa/Tygerberg 28/2020|EPI ISL 464139|B.1.8|South Africa|2020-04-09	0.0004436910	Africa
Africa|hCoV-19/South Africa/KRISP-K000643/2020|EPI ISL 509292|C.1|South Africa|2020-07-10	Africa|hCoV-19/South Africa/Tygerberg 28/2020|EPI ISL 464139|B.1.8|South Africa|2020-04-09	0.0003753656	Africa
Africa|hCoV-19/South Africa/KRISP-K000649/2020|EPI ISL 509293|B.1.5.19|South Africa|2020-07-13	Africa|hCoV-19/South Africa/Tygerberg 28/2020|EPI ISL 464139|B.1.8|South Africa|2020-04-09	0.0003412030	Africa
Africa|hCoV-19/South Africa/KRISP-K000650/2020|EPI ISL 509294|B.1.1.206|South Africa|2020-07-13	Africa|hCoV-19/South Africa/Tygerberg 28/2020|EPI ISL 464139|B.1.8|South Africa|2020-04-09	0.0003753400	Africa
Africa|hCoV-19/South Africa/KRISP-K000652/2020|EPI ISL 509296|B.1.1.273|South Africa|2020-07-13	Africa|hCoV-19/South Africa/Tygerberg 28/2020|EPI ISL 464139|B.1.8|South Africa|2020-04-09	0.0004094801	Africa
Africa|hCoV-19/South Africa/KRISP-K000655/2020|EPI ISL 509298|B.1.1.254|South Africa|2020-07-12	Africa|hCoV-19/South Africa/Tygerberg 28/2020|EPI ISL 464139|B.1.8|South Africa|2020-04-09	0.0003179380	Africa
Africa|hCoV-19/South Africa/KRISP-K000658/2020|EPI ISL 509299|C.1|South Africa|2020-07-13	Africa|hCoV-19/South Africa/Tygerberg 28/2020|EPI ISL 464139|B.1.8|South Africa|2020-04-09	0.0005464272	Africa
Africa|hCoV-19/South Africa/KRISP-K000659/2020|EPI ISL 509300|B.1.1.206|South Africa|2020-07-13	Africa|hCoV-19/South Africa/Tygerberg 28/2020|EPI ISL 464139|B.1.8|South Africa|2020-04-09	0.0003754297	Africa
Africa|hCoV-19/South Africa/KRISP-K001035/2020|EPI ISL 509301|H.1|South Africa|2020-07-17	Africa|hCoV-19/South Africa/Tygerberg 28/2020|EPI ISL 464139|B.1.8|South Africa|2020-04-09	0.0002388389	Africa
Africa|hCoV-19/South Africa/KRISP-K001037/2020|EPI ISL 509302|B.1.140|South Africa|2020-07-16	Africa|hCoV-19/South Africa/Tygerberg 28/2020|EPI ISL 464139|B.1.8|South Africa|2020-04-09	0.0002388437	Africa
Africa|hCoV-19/South Africa/KRISP-K001038/2020|EPI ISL 509303|B.1.1.273|South Africa|2020-07-16	Africa|hCoV-19/South Africa/Tygerberg 28/2020|EPI ISL 464139|B.1.8|South Africa|2020-04-09	0.0004094801	Africa
Africa|hCoV-19/South Africa/KRISP-K001041/2020|EPI ISL 509304|B.1.1.273|South Africa|2020-07-16	Africa|hCoV-19/South Africa/Tygerberg 28/2020|EPI ISL 464139|B.1.8|South Africa|2020-04-09	0.0004436427	Africa
Africa|hCoV-19/South Africa/KRISP-K001043/2020|EPI ISL 509305|B.1.5.16|South Africa|2020-07-02	Africa|hCoV-19/South Africa/Tygerberg 28/2020|EPI ISL 464139|B.1.8|South Africa|2020-04-09	0.0004094786	Africa
Africa|hCoV-19/South Africa/KRISP-K001044/2020|EPI ISL 509306|B.1.1|South Africa|2020-07-18	Africa|hCoV-19/South Africa/Tygerberg 28/2020|EPI ISL 464139|B.1.8|South Africa|2020-04-09	0.0002047190	Africa
Africa|hCoV-19/South Africa/KRISP-K001045/2020|EPI ISL 509307|C.2|South Africa|2020-07-18	Africa|hCoV-19/South Africa/Tygerberg 28/2020|EPI ISL 464139|B.1.8|South Africa|2020-04-09	0.0004436517	Africa
Africa|hCoV-19/South Africa/KRISP-K001049/2020|EPI ISL 509308|B.1.1.34|South Africa|2020-07-16	Africa|hCoV-19/South Africa/Tygerberg 28/2020|EPI ISL 464139|B.1.8|South Africa|2020-04-09	0.0004436534	Africa
Africa|hCoV-19/South Africa/KRISP-K001051/2020|EPI ISL 509309|B.1.1.206|South Africa|2020-07-14	Africa|hCoV-19/South Africa/Tygerberg 28/2020|EPI ISL 464139|B.1.8|South Africa|2020-04-09	0.0004095427	Africa
Africa|hCoV-19/South Africa/KRISP-K001052/2020|EPI ISL 509310|B.1.1.206|South Africa|2020-07-14	Africa|hCoV-19/South Africa/Tygerberg 28/2020|EPI ISL 464139|B.1.8|South Africa|2020-04-09	0.0003412345	Africa
Africa|hCoV-19/South Africa/KRISP-K001053/2020|EPI ISL 509311|B.1.1.206|South Africa|2020-07-03	Africa|hCoV-19/South Africa/Tygerberg 28/2020|EPI ISL 464139|B.1.8|South Africa|2020-04-09	0.0002737102	Africa
Africa|hCoV-19/South Africa/KRISP-K001055/2020|EPI ISL 509313|B.1.1.62|South Africa|2020-07-13	Africa|hCoV-19/South Africa/Tygerberg 28/2020|EPI ISL 464139|B.1.8|South Africa|2020-04-09	0.0003071318	Africa
Africa|hCoV-19/South Africa/KRISP-K001057/2020|EPI ISL 509314|B.1.1.254|South Africa|2020-07-03	Africa|hCoV-19/South Africa/Tygerberg 28/2020|EPI ISL 464139|B.1.8|South Africa|2020-04-09	0.0002729578	Africa
Africa|hCoV-19/South Africa/KRISP-K001059/2020|EPI ISL 509316|B.1.1|South Africa|2020-07-01	Africa|hCoV-19/South Africa/Tygerberg 28/2020|EPI ISL 464139|B.1.8|South Africa|2020-04-09	0.0003753656	Africa
Africa|hCoV-19/South Africa/KRISP-K001061/2020|EPI ISL 509317|B.1.1.206|South Africa|2020-07-04	Africa|hCoV-19/South Africa/Tygerberg 28/2020|EPI ISL 464139|B.1.8|South Africa|2020-04-09	0.0002388389	Africa
Africa|hCoV-19/South Africa/KRISP-K001062/2020|EPI ISL 509318|B.1.1.206|South Africa|2020-07-03	Africa|hCoV-19/South Africa/Tygerberg 28/2020|EPI ISL 464139|B.1.8|South Africa|2020-04-09	0.0002729698	Africa
Africa|hCoV-19/South Africa/KRISP-K001063/2020|EPI ISL 509319|B.1.5|South Africa|2020-07-03	Africa|hCoV-19/South Africa/Tygerberg 28/2020|EPI ISL 464139|B.1.8|South Africa|2020-04-09	0.0002388283	Africa
Africa|hCoV-19/South Africa/KRISP-K001064/2020|EPI ISL 509320|B.1.1.273|South Africa|2020-07-03	Africa|hCoV-19/South Africa/Tygerberg 28/2020|EPI ISL 464139|B.1.8|South Africa|2020-04-09	0.0002729819	Africa
Africa|hCoV-19/South Africa/KRISP-K001065/2020|EPI ISL 509321|B.1.1|South Africa|2020-07-03	Africa|hCoV-19/South Africa/Tygerberg 28/2020|EPI ISL 464139|B.1.8|South Africa|2020-04-09	0.0002388494	Africa
Africa|hCoV-19/South Africa/KRISP-K001067/2020|EPI ISL 509323|B.1.1.206|South Africa|2020-07-02	Africa|hCoV-19/South Africa/Tygerberg 28/2020|EPI ISL 464139|B.1.8|South Africa|2020-04-09	0.0003412565	Africa
Africa|hCoV-19/South Africa/KRISP-K001068/2020|EPI ISL 509324|C.1|South Africa|2020-07-14	Africa|hCoV-19/South Africa/Tygerberg 28/2020|EPI ISL 464139|B.1.8|South Africa|2020-04-09	0.0004436321	Africa
Africa|hCoV-19/South Africa/KRISP-K001071/2020|EPI ISL 509325|B.1.1.273|South Africa|2020-07-18	Africa|hCoV-19/South Africa/Tygerberg 28/2020|EPI ISL 464139|B.1.8|South Africa|2020-04-09	0.0003412345	Africa
Africa|hCoV-19/South Africa/KRISP-K001072/2020|EPI ISL 509326|B.1.1.206|South Africa|2020-07-14	Africa|hCoV-19/South Africa/Tygerberg 28/2020|EPI ISL 464139|B.1.8|South Africa|2020-04-09	0.0002388331	Africa
Africa|hCoV-19/South Africa/KRISP-K001073/2020|EPI ISL 509327|B.1.1|South Africa|2020-07-14	Africa|hCoV-19/South Africa/Tygerberg 28/2020|EPI ISL 464139|B.1.8|South Africa|2020-04-09	0.0003412345	Africa
Africa|hCoV-19/South Africa/KRISP-K001074/2020|EPI ISL 509328|C.1|South Africa|2020-07-14	Africa|hCoV-19/South Africa/Tygerberg 28/2020|EPI ISL 464139|B.1.8|South Africa|2020-04-09	0.0004777886	Africa
Africa|hCoV-19/South Africa/KRISP-K001075/2020|EPI ISL 509329|C.1|South Africa|2020-07-02	Africa|hCoV-19/South Africa/Tygerberg 28/2020|EPI ISL 464139|B.1.8|South Africa|2020-04-09	0.0004436321	Africa
Africa|hCoV-19/South Africa/KRISP-K001076/2020|EPI ISL 509330|B.1.1|South Africa|2020-07-04	Africa|hCoV-19/South Africa/Tygerberg 28/2020|EPI ISL 464139|B.1.8|South Africa|2020-04-09	0.0002388331	Africa
Africa|hCoV-19/South Africa/KRISP-K001077/2020|EPI ISL 509331|B.1.1|South Africa|2020-07-03	Africa|hCoV-19/South Africa/Tygerberg 28/2020|EPI ISL 464139|B.1.8|South Africa|2020-04-09	0.0003071047	Africa
Africa|hCoV-19/South Africa/KRISP-K001078/2020|EPI ISL 509332|H.1|South Africa|2020-07-03	Africa|hCoV-19/South Africa/Tygerberg 28/2020|EPI ISL 464139|B.1.8|South Africa|2020-04-09	0.0002729764	Africa
Africa|hCoV-19/South Africa/KRISP-K001079/2020|EPI ISL 509333|B.1.1.273|South Africa|2020-07-03	Africa|hCoV-19/South Africa/Tygerberg 28/2020|EPI ISL 464139|B.1.8|South Africa|2020-04-09	0.0004094801	Africa
Africa|hCoV-19/South Africa/KRISP-K001080/2020|EPI ISL 509334|B.1.1|South Africa|2020-07-01	Africa|hCoV-19/South Africa/Tygerberg 28/2020|EPI ISL 464139|B.1.8|South Africa|2020-04-09	0.0002729643	Africa
Africa|hCoV-19/South Africa/KRISP-K001082/2020|EPI ISL 509335|B.1.1.40|South Africa|2020-07-18	Africa|hCoV-19/South Africa/Tygerberg 28/2020|EPI ISL 464139|B.1.8|South Africa|2020-04-09	0.0004094982	Africa
Africa|hCoV-19/South Africa/KRISP-K001084/2020|EPI ISL 509337|C.1|South Africa|2020-07-03	Africa|hCoV-19/South Africa/Tygerberg 28/2020|EPI ISL 464139|B.1.8|South Africa|2020-04-09	0.0005119042	Africa
Africa|hCoV-19/South Africa/KRISP-K001085/2020|EPI ISL 509338|C.1|South Africa|2020-07-13	Africa|hCoV-19/South Africa/Tygerberg 28/2020|EPI ISL 464139|B.1.8|South Africa|2020-04-09	0.0004094981	Africa
Africa|hCoV-19/South Africa/KRISP-K001087/2020|EPI ISL 509339|B.1.1.56|South Africa|2020-07-13	Africa|hCoV-19/South Africa/Tygerberg 28/2020|EPI ISL 464139|B.1.8|South Africa|2020-04-09	0.0004095344	Africa
Africa|hCoV-19/South Africa/KRISP-K001088/2020|EPI ISL 509340|B.1.1.99|South Africa|2020-07-13	Africa|hCoV-19/South Africa/Tygerberg 28/2020|EPI ISL 464139|B.1.8|South Africa|2020-04-09	0.0002047099	Africa
Africa|hCoV-19/South Africa/KRISP-K001091/2020|EPI ISL 509342|B.1.1.206|South Africa|2020-07-10	Africa|hCoV-19/South Africa/Tygerberg 28/2020|EPI ISL 464139|B.1.8|South Africa|2020-04-09	0.0003412345	Africa
Africa|hCoV-19/South Africa/KRISP-K001096/2020|EPI ISL 509345|B.1.1.206|South Africa|2020-07-13	Africa|hCoV-19/South Africa/Tygerberg 28/2020|EPI ISL 464139|B.1.8|South Africa|2020-04-09	0.0003753732	Africa
Africa|hCoV-19/South Africa/KRISP-K001097/2020|EPI ISL 509346|B.1.1|South Africa|2020-07-13	Africa|hCoV-19/South Africa/Tygerberg 28/2020|EPI ISL 464139|B.1.8|South Africa|2020-04-09	0.0004095178	Africa
Africa|hCoV-19/South Africa/KRISP-K001098/2020|EPI ISL 509347|B.1.1|South Africa|2020-07-10	Africa|hCoV-19/South Africa/Tygerberg 28/2020|EPI ISL 464139|B.1.8|South Africa|2020-04-09	0.0002388389	Africa
Africa|hCoV-19/South Africa/KRISP-K001099/2020|EPI ISL 509348|B.1.1.62|South Africa|2020-07-13	Africa|hCoV-19/South Africa/Tygerberg 28/2020|EPI ISL 464139|B.1.8|South Africa|2020-04-09	0.0002729819	Africa
Africa|hCoV-19/South Africa/KRISP-K001101/2020|EPI ISL 509350|C.1|South Africa|2020-07-10	Africa|hCoV-19/South Africa/Tygerberg 28/2020|EPI ISL 464139|B.1.8|South Africa|2020-04-09	0.0004095163	Africa
Africa|hCoV-19/South Africa/KRISP-K001103/2020|EPI ISL 509352|B.1.1.206|South Africa|2020-07-13	Africa|hCoV-19/South Africa/Tygerberg 28/2020|EPI ISL 464139|B.1.8|South Africa|2020-04-09	0.0003070974	Africa
Africa|hCoV-19/South Africa/KRISP-K001104/2020|EPI ISL 509353|C.1|South Africa|2020-07-13	Africa|hCoV-19/South Africa/Tygerberg 28/2020|EPI ISL 464139|B.1.8|South Africa|2020-04-09	0.0004094883	Africa
Africa|hCoV-19/South Africa/KRISP-K001105/2020|EPI ISL 509354|B.1.1.206|South Africa|2020-07-10	Africa|hCoV-19/South Africa/Tygerberg 28/2020|EPI ISL 464139|B.1.8|South Africa|2020-04-09	0.0003071047	Africa
Africa|hCoV-19/South Africa/KRISP-K001109/2020|EPI ISL 509356|B.1.1.34|South Africa|2020-07-16	Africa|hCoV-19/South Africa/Tygerberg 28/2020|EPI ISL 464139|B.1.8|South Africa|2020-04-09	0.0003070973	Africa
Africa|hCoV-19/South Africa/KRISP-K001110/2020|EPI ISL 509357|C.1|South Africa|2020-07-17	Africa|hCoV-19/South Africa/Tygerberg 28/2020|EPI ISL 464139|B.1.8|South Africa|2020-04-09	0.0004436517	Africa
Africa|hCoV-19/South Africa/KRISP-K001112/2020|EPI ISL 509358|B.1.5|South Africa|2020-07-17	Africa|hCoV-19/South Africa/Tygerberg 28/2020|EPI ISL 464139|B.1.8|South Africa|2020-04-09	0.0002047141	Africa
Africa|hCoV-19/South Africa/KRISP-K001113/2020|EPI ISL 509359|B.1|South Africa|2020-07-14	Africa|hCoV-19/South Africa/Tygerberg 28/2020|EPI ISL 464139|B.1.8|South Africa|2020-04-09	0.0002763706	Africa
Africa|hCoV-19/South Africa/KRISP-K001114/2020|EPI ISL 509360|B.1.1|South Africa|2020-07-17	Africa|hCoV-19/South Africa/Tygerberg 28/2020|EPI ISL 464139|B.1.8|South Africa|2020-04-09	0.0002047099	Africa
Africa|hCoV-19/South Africa/KRISP-K001115/2020|EPI ISL 509361|B.1|South Africa|2020-07-14	Africa|hCoV-19/South Africa/Tygerberg 28/2020|EPI ISL 464139|B.1.8|South Africa|2020-04-09	0.0003071036	Africa
Africa|hCoV-19/South Africa/KRISP-K001116/2020|EPI ISL 509362|C.1|South Africa|2020-07-16	Africa|hCoV-19/South Africa/Tygerberg 28/2020|EPI ISL 464139|B.1.8|South Africa|2020-04-09	0.0004778097	Africa
Africa|hCoV-19/South Africa/KRISP-K001117/2020|EPI ISL 509363|H.1|South Africa|2020-07-17	Africa|hCoV-19/South Africa/Tygerberg 28/2020|EPI ISL 464139|B.1.8|South Africa|2020-04-09	0.0003412495	Africa
Africa|hCoV-19/South Africa/KRISP-K001118/2020|EPI ISL 509364|B.1.1.206|South Africa|2020-07-16	Africa|hCoV-19/South Africa/Tygerberg 28/2020|EPI ISL 464139|B.1.8|South Africa|2020-04-09	0.0002729698	Africa
Africa|hCoV-19/South Africa/KRISP-K001121/2020|EPI ISL 509365|B.1.1.273|South Africa|2020-07-16	Africa|hCoV-19/South Africa/Tygerberg 28/2020|EPI ISL 464139|B.1.8|South Africa|2020-04-09	0.0003412276	Africa
Africa|hCoV-19/South Africa/KRISP-K001122/2020|EPI ISL 515801|B.1.106|South Africa|2020-07-16	Africa|hCoV-19/South Africa/Tygerberg 28/2020|EPI ISL 464139|B.1.8|South Africa|2020-04-09	0.0001705724	Africa
Africa|hCoV-19/South Africa/KRISP-K001123/2020|EPI ISL 509366|B.1.1.34|South Africa|2020-07-15	Africa|hCoV-19/South Africa/Tygerberg 28/2020|EPI ISL 464139|B.1.8|South Africa|2020-04-09	0.0003070973	Africa
Africa|hCoV-19/South Africa/KRISP-K001124/2020|EPI ISL 509367|B.1.1.40|South Africa|2020-07-16	Africa|hCoV-19/South Africa/Tygerberg 28/2020|EPI ISL 464139|B.1.8|South Africa|2020-04-09	0.0004094883	Africa
Africa|hCoV-19/South Africa/KRISP-K001125/2020|EPI ISL 509368|B.1.1.117|South Africa|2020-07-16	Africa|hCoV-19/South Africa/Tygerberg 28/2020|EPI ISL 464139|B.1.8|South Africa|2020-04-09	0.0003070911	Africa
Africa|hCoV-19/South Africa/KRISP-K001126/2020|EPI ISL 509369|B.1.5|South Africa|2020-07-16	Africa|hCoV-19/South Africa/Tygerberg 28/2020|EPI ISL 464139|B.1.8|South Africa|2020-04-09	0.0002729447	Africa
Africa|hCoV-19/South Africa/KRISP-K001128/2020|EPI ISL 509371|B.1.1.273|South Africa|2020-07-16	Africa|hCoV-19/South Africa/Tygerberg 28/2020|EPI ISL 464139|B.1.8|South Africa|2020-04-09	0.0002768268	Africa
Africa|hCoV-19/South Africa/KRISP-K001317/2020|EPI ISL 515802|B.1.1.62|South Africa|2020-07-17	Africa|hCoV-19/South Africa/Tygerberg 28/2020|EPI ISL 464139|B.1.8|South Africa|2020-04-09	0.0003071110	Africa
Africa|hCoV-19/South Africa/KRISP-K001318/2020|EPI ISL 515803|B.1.1|South Africa|2020-07-18	Africa|hCoV-19/South Africa/Tygerberg 28/2020|EPI ISL 464139|B.1.8|South Africa|2020-04-09	0.0003071109	Africa
Africa|hCoV-19/South Africa/KRISP-K001319/2020|EPI ISL 515804|B.1.1.40|South Africa|2020-07-18	Africa|hCoV-19/South Africa/Tygerberg 28/2020|EPI ISL 464139|B.1.8|South Africa|2020-04-09	0.0003070974	Africa
Africa|hCoV-19/South Africa/KRISP-K001320/2020|EPI ISL 515805|C.6|South Africa|2020-07-18	Africa|hCoV-19/South Africa/Tygerberg 28/2020|EPI ISL 464139|B.1.8|South Africa|2020-04-09	0.0006145829	Africa
Africa|hCoV-19/South Africa/KRISP-K001321/2020|EPI ISL 515806|B.1.5.31|South Africa|2020-07-18	Africa|hCoV-19/South Africa/Tygerberg 28/2020|EPI ISL 464139|B.1.8|South Africa|2020-04-09	0.0002729512	Africa
Africa|hCoV-19/South Africa/KRISP-K001322/2020|EPI ISL 515807|B.1.1.57|South Africa|2020-07-18	Africa|hCoV-19/South Africa/Tygerberg 28/2020|EPI ISL 464139|B.1.8|South Africa|2020-04-09	0.0003412345	Africa
Africa|hCoV-19/South Africa/KRISP-K001323/2020|EPI ISL 515808|B.1|South Africa|2020-07-18	Africa|hCoV-19/South Africa/Tygerberg 28/2020|EPI ISL 464139|B.1.8|South Africa|2020-04-09	0.0002388437	Africa
Africa|hCoV-19/South Africa/KRISP-K001324/2020|EPI ISL 515809|B.1.5.16|South Africa|2020-07-18	Africa|hCoV-19/South Africa/Tygerberg 28/2020|EPI ISL 464139|B.1.8|South Africa|2020-04-09	0.0003753476	Africa
Africa|hCoV-19/South Africa/KRISP-K001325/2020|EPI ISL 515810|H.1|South Africa|2020-07-18	Africa|hCoV-19/South Africa/Tygerberg 28/2020|EPI ISL 464139|B.1.8|South Africa|2020-04-09	0.0003412344	Africa
Africa|hCoV-19/South Africa/KRISP-K001326/2020|EPI ISL 515811|B.1.1.34|South Africa|2020-07-18	Africa|hCoV-19/South Africa/Tygerberg 28/2020|EPI ISL 464139|B.1.8|South Africa|2020-04-09	0.0003412263	Africa
Africa|hCoV-19/South Africa/KRISP-K001327/2020|EPI ISL 515812|B.1.5.16|South Africa|2020-07-18	Africa|hCoV-19/South Africa/Tygerberg 28/2020|EPI ISL 464139|B.1.8|South Africa|2020-04-09	0.0002047141	Africa
Africa|hCoV-19/South Africa/KRISP-K001328/2020|EPI ISL 515813|B.1.1.34|South Africa|2020-07-18	Africa|hCoV-19/South Africa/Tygerberg 28/2020|EPI ISL 464139|B.1.8|South Africa|2020-04-09	0.0004436713	Africa
Africa|hCoV-19/South Africa/KRISP-K001329/2020|EPI ISL 515814|B.1.1.206|South Africa|2020-07-18	Africa|hCoV-19/South Africa/Tygerberg 28/2020|EPI ISL 464139|B.1.8|South Africa|2020-04-09	0.0003753566	Africa
Africa|hCoV-19/South Africa/KRISP-K001330/2020|EPI ISL 515815|B.1.1.206|South Africa|2020-07-18	Africa|hCoV-19/South Africa/Tygerberg 28/2020|EPI ISL 464139|B.1.8|South Africa|2020-04-09	0.0003070974	Africa
Africa|hCoV-19/South Africa/KRISP-K001331/2020|EPI ISL 515816|B.1.1.206|South Africa|2020-07-19	Africa|hCoV-19/South Africa/Tygerberg 28/2020|EPI ISL 464139|B.1.8|South Africa|2020-04-09	0.0003071047	Africa
Africa|hCoV-19/South Africa/KRISP-K001332/2020|EPI ISL 515817|B.1.1.62|South Africa|2020-07-19	Africa|hCoV-19/South Africa/Tygerberg 28/2020|EPI ISL 464139|B.1.8|South Africa|2020-04-09	0.0003412414	Africa
Africa|hCoV-19/South Africa/KRISP-K001333/2020|EPI ISL 515818|B.1.1.206|South Africa|2020-07-19	Africa|hCoV-19/South Africa/Tygerberg 28/2020|EPI ISL 464139|B.1.8|South Africa|2020-04-09	0.0003070985	Africa
Africa|hCoV-19/South Africa/KRISP-K001334/2020|EPI ISL 515819|B.1.1.206|South Africa|2020-07-19	Africa|hCoV-19/South Africa/Tygerberg 28/2020|EPI ISL 464139|B.1.8|South Africa|2020-04-09	0.0003412495	Africa
Africa|hCoV-19/South Africa/KRISP-K001335/2020|EPI ISL 515820|B.1.1.206|South Africa|2020-07-19	Africa|hCoV-19/South Africa/Tygerberg 28/2020|EPI ISL 464139|B.1.8|South Africa|2020-04-09	0.0004095344	Africa
Africa|hCoV-19/South Africa/KRISP-K001336/2020|EPI ISL 515821|B.1.1.62|South Africa|2020-07-19	Africa|hCoV-19/South Africa/Tygerberg 28/2020|EPI ISL 464139|B.1.8|South Africa|2020-04-09	0.0002388542	Africa
Africa|hCoV-19/South Africa/KRISP-K001337/2020|EPI ISL 515822|B.1.1.206|South Africa|2020-07-19	Africa|hCoV-19/South Africa/Tygerberg 28/2020|EPI ISL 464139|B.1.8|South Africa|2020-04-09	0.0003412565	Africa
Africa|hCoV-19/South Africa/KRISP-K001338/2020|EPI ISL 515823|B.1.5.16|South Africa|2020-07-18	Africa|hCoV-19/South Africa/Tygerberg 28/2020|EPI ISL 464139|B.1.8|South Africa|2020-04-09	0.0001705840	Africa
Africa|hCoV-19/South Africa/KRISP-K001339/2020|EPI ISL 515824|B.1.1.57|South Africa|2020-07-10	Africa|hCoV-19/South Africa/Tygerberg 28/2020|EPI ISL 464139|B.1.8|South Africa|2020-04-09	0.0003762333	Africa
Africa|hCoV-19/South Africa/KRISP-K001340/2020|EPI ISL 515825|B.1.1.206|South Africa|2020-07-10	Africa|hCoV-19/South Africa/Tygerberg 28/2020|EPI ISL 464139|B.1.8|South Africa|2020-04-09	0.0003753822	Africa
Africa|hCoV-19/South Africa/KRISP-K001341/2020|EPI ISL 515826|B.1.1.56|South Africa|2020-07-10	Africa|hCoV-19/South Africa/Tygerberg 28/2020|EPI ISL 464139|B.1.8|South Africa|2020-04-09	0.0003753732	Africa
Africa|hCoV-19/South Africa/KRISP-K001344/2020|EPI ISL 515829|B.1.1.254|South Africa|2020-07-13	Africa|hCoV-19/South Africa/Tygerberg 28/2020|EPI ISL 464139|B.1.8|South Africa|2020-04-09	0.0003070911	Africa
Africa|hCoV-19/South Africa/KRISP-K001345/2020|EPI ISL 515830|B.1.106|South Africa|2020-07-13	Africa|hCoV-19/South Africa/Tygerberg 28/2020|EPI ISL 464139|B.1.8|South Africa|2020-04-09	0.0003070827	Africa
Africa|hCoV-19/South Africa/KRISP-K001346/2020|EPI ISL 515831|H.1|South Africa|2020-07-13	Africa|hCoV-19/South Africa/Tygerberg 28/2020|EPI ISL 464139|B.1.8|South Africa|2020-04-09	0.0003071047	Africa
Africa|hCoV-19/South Africa/KRISP-K001347/2020|EPI ISL 515832|H.1|South Africa|2020-07-01	Africa|hCoV-19/South Africa/Tygerberg 28/2020|EPI ISL 464139|B.1.8|South Africa|2020-04-09	0.0002388388	Africa
Africa|hCoV-19/South Africa/KRISP-K001348/2020|EPI ISL 515833|B.1.5|South Africa|2020-07-01	Africa|hCoV-19/South Africa/Tygerberg 28/2020|EPI ISL 464139|B.1.8|South Africa|2020-04-09	0.0002388437	Africa
Africa|hCoV-19/South Africa/KRISP-K001349/2020|EPI ISL 515834|B.1.5|South Africa|2020-07-01	Africa|hCoV-19/South Africa/Tygerberg 28/2020|EPI ISL 464139|B.1.8|South Africa|2020-04-09	0.0003096570	Africa
Africa|hCoV-19/South Africa/KRISP-K001350/2020|EPI ISL 515835|B.1.1.273|South Africa|2020-06-30	Africa|hCoV-19/South Africa/Tygerberg 28/2020|EPI ISL 464139|B.1.8|South Africa|2020-04-09	0.0003070911	Africa
Africa|hCoV-19/South Africa/KRISP-K001351/2020|EPI ISL 515836|B.1.1.206|South Africa|2020-07-01	Africa|hCoV-19/South Africa/Tygerberg 28/2020|EPI ISL 464139|B.1.8|South Africa|2020-04-09	0.0004436713	Africa
Africa|hCoV-19/South Africa/KRISP-K001352/2020|EPI ISL 515837|B.1.1|South Africa|2020-06-24	Africa|hCoV-19/South Africa/Tygerberg 28/2020|EPI ISL 464139|B.1.8|South Africa|2020-04-09	0.0002729578	Africa
Africa|hCoV-19/South Africa/KRISP-K001353/2020|EPI ISL 515838|B.1.1.1|South Africa|2020-07-01	Africa|hCoV-19/South Africa/Tygerberg 28/2020|EPI ISL 464139|B.1.8|South Africa|2020-04-09	0.0005119268	Africa
Africa|hCoV-19/South Africa/KRISP-K001354/2020|EPI ISL 515839|B.1.1.273|South Africa|2020-07-01	Africa|hCoV-19/South Africa/Tygerberg 28/2020|EPI ISL 464139|B.1.8|South Africa|2020-04-09	0.0004095080	Africa
Africa|hCoV-19/South Africa/KRISP-K001355/2020|EPI ISL 515840|B.1.1.273|South Africa|2020-07-17	Africa|hCoV-19/South Africa/Tygerberg 28/2020|EPI ISL 464139|B.1.8|South Africa|2020-04-09	0.0003070985	Africa
Africa|hCoV-19/South Africa/KRISP-K001356/2020|EPI ISL 515841|B.1.1.34|South Africa|2020-07-16	Africa|hCoV-19/South Africa/Tygerberg 28/2020|EPI ISL 464139|B.1.8|South Africa|2020-04-09	0.0002729698	Africa
Africa|hCoV-19/South Africa/KRISP-K001357/2020|EPI ISL 515842|C.1|South Africa|2020-07-16	Africa|hCoV-19/South Africa/Tygerberg 28/2020|EPI ISL 464139|B.1.8|South Africa|2020-04-09	0.0006144044	Africa
Africa|hCoV-19/South Africa/KRISP-K001358/2020|EPI ISL 515843|H.1|South Africa|2020-07-15	Africa|hCoV-19/South Africa/Tygerberg 28/2020|EPI ISL 464139|B.1.8|South Africa|2020-04-09	0.0002729763	Africa
Africa|hCoV-19/South Africa/KRISP-K001359/2020|EPI ISL 515844|B.1.1.273|South Africa|2020-07-16	Africa|hCoV-19/South Africa/Tygerberg 28/2020|EPI ISL 464139|B.1.8|South Africa|2020-04-09	0.0004436125	Africa
Africa|hCoV-19/South Africa/KRISP-K001360/2020|EPI ISL 515845|B.1.1.206|South Africa|2020-07-16	Africa|hCoV-19/South Africa/Tygerberg 28/2020|EPI ISL 464139|B.1.8|South Africa|2020-04-09	0.0004095344	Africa
Africa|hCoV-19/South Africa/KRISP-K001361/2020|EPI ISL 515846|C.1|South Africa|2020-07-16	Africa|hCoV-19/South Africa/Tygerberg 28/2020|EPI ISL 464139|B.1.8|South Africa|2020-04-09	0.0005461520	Africa
Africa|hCoV-19/South Africa/KRISP-K001362/2020|EPI ISL 515847|B.1.1|South Africa|2020-07-15	Africa|hCoV-19/South Africa/Tygerberg 28/2020|EPI ISL 464139|B.1.8|South Africa|2020-04-09	0.0002729764	Africa
Africa|hCoV-19/South Africa/KRISP-K001363/2020|EPI ISL 515848|H.1|South Africa|2020-07-17	Africa|hCoV-19/South Africa/Tygerberg 28/2020|EPI ISL 464139|B.1.8|South Africa|2020-04-09	0.0002729643	Africa
Africa|hCoV-19/South Africa/KRISP-K001364/2020|EPI ISL 515849|B.1.1.273|South Africa|2020-07-16	Africa|hCoV-19/South Africa/Tygerberg 28/2020|EPI ISL 464139|B.1.8|South Africa|2020-04-09	0.0002729578	Africa
Africa|hCoV-19/South Africa/KRISP-K001365/2020|EPI ISL 515850|B.1.1.273|South Africa|2020-07-16	Africa|hCoV-19/South Africa/Tygerberg 28/2020|EPI ISL 464139|B.1.8|South Africa|2020-04-09	0.0003753822	Africa
Africa|hCoV-19/South Africa/KRISP-K001366/2020|EPI ISL 515851|B.1.140|South Africa|2020-07-16	Africa|hCoV-19/South Africa/Tygerberg 28/2020|EPI ISL 464139|B.1.8|South Africa|2020-04-09	0.0003753656	Africa
Africa|hCoV-19/South Africa/KRISP-K001367/2020|EPI ISL 515852|B.1.1.273|South Africa|2020-07-16	Africa|hCoV-19/South Africa/Tygerberg 28/2020|EPI ISL 464139|B.1.8|South Africa|2020-04-09	0.0002729578	Africa
Africa|hCoV-19/South Africa/KRISP-K001368/2020|EPI ISL 515853|B.1.1.273|South Africa|2020-07-15	Africa|hCoV-19/South Africa/Tygerberg 28/2020|EPI ISL 464139|B.1.8|South Africa|2020-04-09	0.0003753490	Africa
Africa|hCoV-19/South Africa/KRISP-K001370/2020|EPI ISL 515855|H.1|South Africa|2020-07-15	Africa|hCoV-19/South Africa/Tygerberg 28/2020|EPI ISL 464139|B.1.8|South Africa|2020-04-09	0.0002740300	Africa
Africa|hCoV-19/South Africa/KRISP-K001372/2020|EPI ISL 515857|B.1.1.52|South Africa|2020-07-15	Africa|hCoV-19/South Africa/Tygerberg 28/2020|EPI ISL 464139|B.1.8|South Africa|2020-04-09	0.0003077273	Africa
Africa|hCoV-19/South Africa/KRISP-K001373/2020|EPI ISL 515858|B.1.1.273|South Africa|2020-07-17	Africa|hCoV-19/South Africa/Tygerberg 28/2020|EPI ISL 464139|B.1.8|South Africa|2020-04-09	0.0003753656	Africa
Africa|hCoV-19/South Africa/KRISP-K001374/2020|EPI ISL 515859|B.1.1.273|South Africa|2020-07-16	Africa|hCoV-19/South Africa/Tygerberg 28/2020|EPI ISL 464139|B.1.8|South Africa|2020-04-09	0.0003753836	Africa
Africa|hCoV-19/South Africa/KRISP-K001375/2020|EPI ISL 515860|B.1.1.273|South Africa|2020-07-16	Africa|hCoV-19/South Africa/Tygerberg 28/2020|EPI ISL 464139|B.1.8|South Africa|2020-04-09	0.0004094801	Africa
Africa|hCoV-19/South Africa/KRISP-K001377/2020|EPI ISL 515862|B.1.1.206|South Africa|2020-07-16	Africa|hCoV-19/South Africa/Tygerberg 28/2020|EPI ISL 464139|B.1.8|South Africa|2020-04-09	0.0002729698	Africa
Africa|hCoV-19/South Africa/KRISP-K001378/2020|EPI ISL 515863|B.1.1.117|South Africa|2020-07-17	Africa|hCoV-19/South Africa/Tygerberg 28/2020|EPI ISL 464139|B.1.8|South Africa|2020-04-09	0.0002388331	Africa
Africa|hCoV-19/South Africa/KRISP-K001379/2020|EPI ISL 515864|B.1.1.206|South Africa|2020-07-09	Africa|hCoV-19/South Africa/Tygerberg 28/2020|EPI ISL 464139|B.1.8|South Africa|2020-04-09	0.0003070973	Africa
Africa|hCoV-19/South Africa/KRISP-K001380/2020|EPI ISL 515865|B.1.1.206|South Africa|2020-07-19	Africa|hCoV-19/South Africa/Tygerberg 28/2020|EPI ISL 464139|B.1.8|South Africa|2020-04-09	0.0003412345	Africa
Africa|hCoV-19/South Africa/KRISP-K001381/2020|EPI ISL 515866|C.1|South Africa|2020-07-19	Africa|hCoV-19/South Africa/Tygerberg 28/2020|EPI ISL 464139|B.1.8|South Africa|2020-04-09	0.0006485667	Africa
Africa|hCoV-19/South Africa/KRISP-K001383/2020|EPI ISL 515867|B.1.1.206|South Africa|2020-07-17	Africa|hCoV-19/South Africa/Tygerberg 28/2020|EPI ISL 464139|B.1.8|South Africa|2020-04-09	0.0004778405	Africa
Africa|hCoV-19/South Africa/KRISP-K001384/2020|EPI ISL 515868|B.1.1.206|South Africa|2020-07-17	Africa|hCoV-19/South Africa/Tygerberg 28/2020|EPI ISL 464139|B.1.8|South Africa|2020-04-09	0.0004095163	Africa
Africa|hCoV-19/South Africa/KRISP-K001385/2020|EPI ISL 515869|B.1.1.206|South Africa|2020-07-09	Africa|hCoV-19/South Africa/Tygerberg 28/2020|EPI ISL 464139|B.1.8|South Africa|2020-04-09	0.0002729698	Africa
Africa|hCoV-19/South Africa/KRISP-K001386/2020|EPI ISL 515870|C.1|South Africa|2020-07-17	Africa|hCoV-19/South Africa/Tygerberg 28/2020|EPI ISL 464139|B.1.8|South Africa|2020-04-09	0.0005461148	Africa
Africa|hCoV-19/South Africa/KRISP-K001388/2020|EPI ISL 515872|B.1.1.62|South Africa|2020-07-18	Africa|hCoV-19/South Africa/Tygerberg 28/2020|EPI ISL 464139|B.1.8|South Africa|2020-04-09	0.0003071183	Africa
Africa|hCoV-19/South Africa/KRISP-K001390/2020|EPI ISL 515874|B.1.140|South Africa|2020-07-20	Africa|hCoV-19/South Africa/Tygerberg 28/2020|EPI ISL 464139|B.1.8|South Africa|2020-04-09	0.0003412483	Africa
Africa|hCoV-19/South Africa/KRISP-K001391/2020|EPI ISL 515875|C.9|South Africa|2020-07-18	Africa|hCoV-19/South Africa/Tygerberg 28/2020|EPI ISL 464139|B.1.8|South Africa|2020-04-09	0.0005119042	Africa
Africa|hCoV-19/South Africa/KRISP-K001393/2020|EPI ISL 515877|B.1.1.206|South Africa|2020-07-16	Africa|hCoV-19/South Africa/Tygerberg 28/2020|EPI ISL 464139|B.1.8|South Africa|2020-04-09	0.0002729578	Africa
Africa|hCoV-19/South Africa/KRISP-K001394/2020|EPI ISL 515878|B.1.1.273|South Africa|2020-07-18	Africa|hCoV-19/South Africa/Tygerberg 28/2020|EPI ISL 464139|B.1.8|South Africa|2020-04-09	0.0003753490	Africa
Africa|hCoV-19/South Africa/KRISP-K001395/2020|EPI ISL 515879|B.1.1.273|South Africa|2020-07-19	Africa|hCoV-19/South Africa/Tygerberg 28/2020|EPI ISL 464139|B.1.8|South Africa|2020-04-09	0.0004214827	Africa
Africa|hCoV-19/South Africa/KRISP-K001397/2020|EPI ISL 515880|C.9|South Africa|2020-07-18	Africa|hCoV-19/South Africa/Tygerberg 28/2020|EPI ISL 464139|B.1.8|South Africa|2020-04-09	0.0005154745	Africa
Africa|hCoV-19/South Africa/KRISP-K001398/2020|EPI ISL 515881|B.1.1.206|South Africa|2020-07-18	Africa|hCoV-19/South Africa/Tygerberg 28/2020|EPI ISL 464139|B.1.8|South Africa|2020-04-09	0.0004095344	Africa
Africa|hCoV-19/South Africa/KRISP-K001399/2020|EPI ISL 515882|B.1.1.206|South Africa|2020-07-18	Africa|hCoV-19/South Africa/Tygerberg 28/2020|EPI ISL 464139|B.1.8|South Africa|2020-04-09	0.0002388389	Africa
Africa|hCoV-19/South Africa/KRISP-K001400/2020|EPI ISL 515883|B.1.106|South Africa|2020-07-17	Africa|hCoV-19/South Africa/Tygerberg 28/2020|EPI ISL 464139|B.1.8|South Africa|2020-04-09	0.0002046911	Africa
Africa|hCoV-19/South Africa/KRISP-K001402/2020|EPI ISL 515885|B.1.1.206|South Africa|2020-07-18	Africa|hCoV-19/South Africa/Tygerberg 28/2020|EPI ISL 464139|B.1.8|South Africa|2020-04-09	0.0003071121	Africa
Africa|hCoV-19/South Africa/KRISP-K001403/2020|EPI ISL 515886|B.1.1.206|South Africa|2020-07-18	Africa|hCoV-19/South Africa/Tygerberg 28/2020|EPI ISL 464139|B.1.8|South Africa|2020-04-09	0.0002729764	Africa
Africa|hCoV-19/South Africa/KRISP-K001405/2020|EPI ISL 515888|B.1.1.206|South Africa|2020-07-18	Africa|hCoV-19/South Africa/Tygerberg 28/2020|EPI ISL 464139|B.1.8|South Africa|2020-04-09	0.0003071047	Africa
Africa|hCoV-19/South Africa/KRISP-K001407/2020|EPI ISL 515890|C.9|South Africa|2020-07-18	Africa|hCoV-19/South Africa/Tygerberg 28/2020|EPI ISL 464139|B.1.8|South Africa|2020-04-09	0.0005460796	Africa
Africa|hCoV-19/South Africa/KRISP-K001408/2020|EPI ISL 515891|B.1.1.206|South Africa|2020-07-18	Africa|hCoV-19/South Africa/Tygerberg 28/2020|EPI ISL 464139|B.1.8|South Africa|2020-04-09	0.0002729764	Africa
Africa|hCoV-19/South Africa/KRISP-K001409/2020|EPI ISL 515892|B.1.1.273|South Africa|2020-07-17	Africa|hCoV-19/South Africa/Tygerberg 28/2020|EPI ISL 464139|B.1.8|South Africa|2020-04-09	0.0004436534	Africa
Africa|hCoV-19/South Africa/KRISP-K001410/2020|EPI ISL 515893|C.1|South Africa|2020-07-17	Africa|hCoV-19/South Africa/Tygerberg 28/2020|EPI ISL 464139|B.1.8|South Africa|2020-04-09	0.0004778000	Africa
Africa|hCoV-19/South Africa/KRISP-K002162/2020|EPI ISL 515568|H.1|South Africa|2020-07-08	Africa|hCoV-19/South Africa/Tygerberg 28/2020|EPI ISL 464139|B.1.8|South Africa|2020-04-09	0.0003071047	Africa
Africa|hCoV-19/South Africa/KRISP-K002163/2020|EPI ISL 515569|B.1.1.206|South Africa|2020-07-22	Africa|hCoV-19/South Africa/Tygerberg 28/2020|EPI ISL 464139|B.1.8|South Africa|2020-04-09	0.0003071109	Africa
Africa|hCoV-19/South Africa/KRISP-K002165/2020|EPI ISL 515571|B.1.1.206|South Africa|2020-07-22	Africa|hCoV-19/South Africa/Tygerberg 28/2020|EPI ISL 464139|B.1.8|South Africa|2020-04-09	0.0003442920	Africa
Africa|hCoV-19/South Africa/KRISP-K002168/2020|EPI ISL 515572|B.1.1|South Africa|2020-07-01	Africa|hCoV-19/South Africa/Tygerberg 28/2020|EPI ISL 464139|B.1.8|South Africa|2020-04-09	0.0002141862	Africa
Africa|hCoV-19/South Africa/KRISP-K002171/2020|EPI ISL 515573|H.1|South Africa|2020-07-08	Africa|hCoV-19/South Africa/Tygerberg 28/2020|EPI ISL 464139|B.1.8|South Africa|2020-04-09	0.0002729764	Africa
Africa|hCoV-19/South Africa/KRISP-K002172/2020|EPI ISL 515574|B.1|South Africa|2020-07-08	Africa|hCoV-19/South Africa/Tygerberg 28/2020|EPI ISL 464139|B.1.8|South Africa|2020-04-09	0.0003414325	Africa
Africa|hCoV-19/South Africa/KRISP-K002173/2020|EPI ISL 515575|B.1.1.206|South Africa|2020-07-08	Africa|hCoV-19/South Africa/Tygerberg 28/2020|EPI ISL 464139|B.1.8|South Africa|2020-04-09	0.0004095427	Africa
Africa|hCoV-19/South Africa/KRISP-K002174/2020|EPI ISL 515576|B.1.1.206|South Africa|2020-07-09	Africa|hCoV-19/South Africa/Tygerberg 28/2020|EPI ISL 464139|B.1.8|South Africa|2020-04-09	0.0002752516	Africa
Africa|hCoV-19/South Africa/KRISP-K002175/2020|EPI ISL 515577|B.1.1.57|South Africa|2020-07-09	Africa|hCoV-19/South Africa/Tygerberg 28/2020|EPI ISL 464139|B.1.8|South Africa|2020-04-09	0.0002421480	Africa
Africa|hCoV-19/South Africa/KRISP-K002176/2020|EPI ISL 515578|B.1.1.206|South Africa|2020-06-29	Africa|hCoV-19/South Africa/Tygerberg 28/2020|EPI ISL 464139|B.1.8|South Africa|2020-04-09	0.0002466432	Africa
Africa|hCoV-19/South Africa/KRISP-K002177/2020|EPI ISL 515579|B.1.1.57|South Africa|2020-07-09	Africa|hCoV-19/South Africa/Tygerberg 28/2020|EPI ISL 464139|B.1.8|South Africa|2020-04-09	0.0002406081	Africa
Africa|hCoV-19/South Africa/KRISP-K002179/2020|EPI ISL 515580|B.1.1.273|South Africa|2020-07-08	Africa|hCoV-19/South Africa/Tygerberg 28/2020|EPI ISL 464139|B.1.8|South Africa|2020-04-09	0.0003071047	Africa
Africa|hCoV-19/South Africa/KRISP-K002182/2020|EPI ISL 515581|B.1.1|South Africa|2020-07-08	Africa|hCoV-19/South Africa/Tygerberg 28/2020|EPI ISL 464139|B.1.8|South Africa|2020-04-09	0.0003131626	Africa
Africa|hCoV-19/South Africa/KRISP-K002183/2020|EPI ISL 515582|B.1.1.206|South Africa|2020-07-09	Africa|hCoV-19/South Africa/Tygerberg 28/2020|EPI ISL 464139|B.1.8|South Africa|2020-04-09	0.0004095427	Africa
Africa|hCoV-19/South Africa/KRISP-K002185/2020|EPI ISL 515584|B.1.1.84|South Africa|2020-06-30	Africa|hCoV-19/South Africa/Tygerberg 28/2020|EPI ISL 464139|B.1.8|South Africa|2020-04-09	0.0002388389	Africa
Africa|hCoV-19/South Africa/KRISP-K002186/2020|EPI ISL 515585|B.1.1.84|South Africa|2020-06-30	Africa|hCoV-19/South Africa/Tygerberg 28/2020|EPI ISL 464139|B.1.8|South Africa|2020-04-09	0.0003070838	Africa
Africa|hCoV-19/South Africa/KRISP-K002187/2020|EPI ISL 515586|B.1.1.273|South Africa|2020-07-08	Africa|hCoV-19/South Africa/Tygerberg 28/2020|EPI ISL 464139|B.1.8|South Africa|2020-04-09	0.0003412194	Africa
Africa|hCoV-19/South Africa/KRISP-K002188/2020|EPI ISL 515587|B.1.5|South Africa|2020-07-08	Africa|hCoV-19/South Africa/Tygerberg 28/2020|EPI ISL 464139|B.1.8|South Africa|2020-04-09	0.0000693146	Africa
Africa|hCoV-19/South Africa/KRISP-K002189/2020|EPI ISL 515588|B.1.5|South Africa|2020-07-08	Africa|hCoV-19/South Africa/Tygerberg 28/2020|EPI ISL 464139|B.1.8|South Africa|2020-04-09	0.0001032360	Africa
Africa|hCoV-19/South Africa/KRISP-K002190/2020|EPI ISL 515589|B.1.1.62|South Africa|2020-07-14	Africa|hCoV-19/South Africa/Tygerberg 28/2020|EPI ISL 464139|B.1.8|South Africa|2020-04-09	0.0002729819	Africa
Africa|hCoV-19/South Africa/KRISP-K002191/2020|EPI ISL 515590|B.1.5|South Africa|2020-07-06	Africa|hCoV-19/South Africa/Tygerberg 28/2020|EPI ISL 464139|B.1.8|South Africa|2020-04-09	0.0001036938	Africa
Africa|hCoV-19/South Africa/KRISP-K002194/2020|EPI ISL 515592|B.1.1.40|South Africa|2020-07-16	Africa|hCoV-19/South Africa/Tygerberg 28/2020|EPI ISL 464139|B.1.8|South Africa|2020-04-09	0.0004436019	Africa
Africa|hCoV-19/South Africa/KRISP-K002195/2020|EPI ISL 515593|C.1|South Africa|2020-07-10	Africa|hCoV-19/South Africa/Tygerberg 28/2020|EPI ISL 464139|B.1.8|South Africa|2020-04-09	0.0004440063	Africa
Africa|hCoV-19/South Africa/KRISP-K002196/2020|EPI ISL 515594|B.1.1.273|South Africa|2020-07-05	Africa|hCoV-19/South Africa/Tygerberg 28/2020|EPI ISL 464139|B.1.8|South Africa|2020-04-09	0.0003412194	Africa
Africa|hCoV-19/South Africa/KRISP-K002197/2020|EPI ISL 515595|B.1.1.206|South Africa|2020-07-13	Africa|hCoV-19/South Africa/Tygerberg 28/2020|EPI ISL 464139|B.1.8|South Africa|2020-04-09	0.0002847940	Africa
Africa|hCoV-19/South Africa/KRISP-K002198/2020|EPI ISL 515596|B.1.5|South Africa|2020-07-17	Africa|hCoV-19/South Africa/Tygerberg 28/2020|EPI ISL 464139|B.1.8|South Africa|2020-04-09	0.0002389181	Africa
Africa|hCoV-19/South Africa/KRISP-K002199/2020|EPI ISL 515597|B.1.140|South Africa|2020-07-14	Africa|hCoV-19/South Africa/Tygerberg 28/2020|EPI ISL 464139|B.1.8|South Africa|2020-04-09	0.0002388437	Africa
Africa|hCoV-19/South Africa/KRISP-K002200/2020|EPI ISL 515598|B.1.144|South Africa|2020-07-01	Africa|hCoV-19/South Africa/Tygerberg 28/2020|EPI ISL 464139|B.1.8|South Africa|2020-04-09	0.0001072302	Africa
Africa|hCoV-19/South Africa/KRISP-K002201/2020|EPI ISL 515599|B.1.106|South Africa|2020-07-01	Africa|hCoV-19/South Africa/Tygerberg 28/2020|EPI ISL 464139|B.1.8|South Africa|2020-04-09	0.0002758688	Africa
Africa|hCoV-19/South Africa/KRISP-K002202/2020|EPI ISL 515600|B.1.140|South Africa|2020-07-16	Africa|hCoV-19/South Africa/Tygerberg 28/2020|EPI ISL 464139|B.1.8|South Africa|2020-04-09	0.0002388437	Africa
Africa|hCoV-19/South Africa/KRISP-K002203/2020|EPI ISL 515601|B.1.140|South Africa|2020-07-09	Africa|hCoV-19/South Africa/Tygerberg 28/2020|EPI ISL 464139|B.1.8|South Africa|2020-04-09	0.0003071047	Africa
Africa|hCoV-19/South Africa/KRISP-K002204/2020|EPI ISL 515602|B.1.1.273|South Africa|2020-07-18	Africa|hCoV-19/South Africa/Tygerberg 28/2020|EPI ISL 464139|B.1.8|South Africa|2020-04-09	0.0003412194	Africa
Africa|hCoV-19/South Africa/KRISP-K002205/2020|EPI ISL 515603|B.1.106|South Africa|2020-07-16	Africa|hCoV-19/South Africa/Tygerberg 28/2020|EPI ISL 464139|B.1.8|South Africa|2020-04-09	0.0004123285	Africa
Africa|hCoV-19/South Africa/KRISP-K002206/2020|EPI ISL 515604|B.1.1.273|South Africa|2020-07-17	Africa|hCoV-19/South Africa/Tygerberg 28/2020|EPI ISL 464139|B.1.8|South Africa|2020-04-09	0.0003753580	Africa
Africa|hCoV-19/South Africa/KRISP-K002209/2020|EPI ISL 515606|B.1.140|South Africa|2020-07-24	Africa|hCoV-19/South Africa/Tygerberg 28/2020|EPI ISL 464139|B.1.8|South Africa|2020-04-09	0.0005120052	Africa
Africa|hCoV-19/South Africa/KRISP-K002210/2020|EPI ISL 515607|B.1.1.117|South Africa|2020-07-24	Africa|hCoV-19/South Africa/Tygerberg 28/2020|EPI ISL 464139|B.1.8|South Africa|2020-04-09	0.0003414593	Africa
Africa|hCoV-19/South Africa/KRISP-K002211/2020|EPI ISL 515608|B.1.140|South Africa|2020-07-08	Africa|hCoV-19/South Africa/Tygerberg 28/2020|EPI ISL 464139|B.1.8|South Africa|2020-04-09	0.0003109373	Africa
Africa|hCoV-19/South Africa/KRISP-K002213/2020|EPI ISL 515610|C.1|South Africa|2020-07-30	Africa|hCoV-19/South Africa/Tygerberg 28/2020|EPI ISL 464139|B.1.8|South Africa|2020-04-09	0.0004096280	Africa
Africa|hCoV-19/South Africa/KRISP-K002214/2020|EPI ISL 515611|B.1.1.117|South Africa|2020-07-30	Africa|hCoV-19/South Africa/Tygerberg 28/2020|EPI ISL 464139|B.1.8|South Africa|2020-04-09	0.0002419639	Africa
Africa|hCoV-19/South Africa/KRISP-K002215/2020|EPI ISL 515612|B.1.1.206|South Africa|2020-07-30	Africa|hCoV-19/South Africa/Tygerberg 28/2020|EPI ISL 464139|B.1.8|South Africa|2020-04-09	0.0003412565	Africa
Africa|hCoV-19/South Africa/KRISP-K002216/2020|EPI ISL 515613|B.1.1.206|South Africa|2020-07-18	Africa|hCoV-19/South Africa/Tygerberg 28/2020|EPI ISL 464139|B.1.8|South Africa|2020-04-09	0.0003095303	Africa
Africa|hCoV-19/South Africa/KRISP-K002217/2020|EPI ISL 515614|B.1.144|South Africa|2020-07-18	Africa|hCoV-19/South Africa/Tygerberg 28/2020|EPI ISL 464139|B.1.8|South Africa|2020-04-09	0.0001050821	Africa
Africa|hCoV-19/South Africa/KRISP-K002218/2020|EPI ISL 515615|B.1.1.206|South Africa|2020-07-17	Africa|hCoV-19/South Africa/Tygerberg 28/2020|EPI ISL 464139|B.1.8|South Africa|2020-04-09	0.0004451402	Africa
Africa|hCoV-19/South Africa/KRISP-K002219/2020|EPI ISL 515616|H.1|South Africa|2020-07-21	Africa|hCoV-19/South Africa/Tygerberg 28/2020|EPI ISL 464139|B.1.8|South Africa|2020-04-09	0.0003073144	Africa
Africa|hCoV-19/South Africa/KRISP-K002220/2020|EPI ISL 515617|B.1.144|South Africa|2020-07-13	Africa|hCoV-19/South Africa/Tygerberg 28/2020|EPI ISL 464139|B.1.8|South Africa|2020-04-09	0.0001403862	Africa
Africa|hCoV-19/South Africa/KRISP-K002221/2020|EPI ISL 515618|B.1.1.206|South Africa|2020-07-20	Africa|hCoV-19/South Africa/Tygerberg 28/2020|EPI ISL 464139|B.1.8|South Africa|2020-04-09	0.0002487439	Africa
Africa|hCoV-19/South Africa/KRISP-K002222/2020|EPI ISL 515619|B.1.106|South Africa|2020-07-21	Africa|hCoV-19/South Africa/Tygerberg 28/2020|EPI ISL 464139|B.1.8|South Africa|2020-04-09	0.0001023951	Africa
Africa|hCoV-19/South Africa/KRISP-K002223/2020|EPI ISL 515620|C.1|South Africa|2020-07-21	Africa|hCoV-19/South Africa/Tygerberg 28/2020|EPI ISL 464139|B.1.8|South Africa|2020-04-09	0.0004162236	Africa
Africa|hCoV-19/South Africa/KRISP-K002225/2020|EPI ISL 515621|B.1.1.206|South Africa|2020-07-21	Africa|hCoV-19/South Africa/Tygerberg 28/2020|EPI ISL 464139|B.1.8|South Africa|2020-04-09	0.0003545809	Africa
Africa|hCoV-19/South Africa/KRISP-K002226/2020|EPI ISL 515622|B.1.1.254|South Africa|2020-07-21	Africa|hCoV-19/South Africa/Tygerberg 28/2020|EPI ISL 464139|B.1.8|South Africa|2020-04-09	0.0002729694	Africa
Africa|hCoV-19/South Africa/KRISP-K002227/2020|EPI ISL 515623|B.1.237|South Africa|2020-07-21	Africa|hCoV-19/South Africa/Tygerberg 28/2020|EPI ISL 464139|B.1.8|South Africa|2020-04-09	0.0002729633	Africa
Africa|hCoV-19/South Africa/KRISP-K002228/2020|EPI ISL 515624|B.1.5|South Africa|2020-07-20	Africa|hCoV-19/South Africa/Tygerberg 28/2020|EPI ISL 464139|B.1.8|South Africa|2020-04-09	0.0001417878	Africa
Africa|hCoV-19/South Africa/KRISP-K002229/2020|EPI ISL 515625|B.1.1.206|South Africa|2020-07-21	Africa|hCoV-19/South Africa/Tygerberg 28/2020|EPI ISL 464139|B.1.8|South Africa|2020-04-09	0.0004147809	Africa
Africa|hCoV-19/South Africa/KRISP-K002230/2020|EPI ISL 515626|C.1|South Africa|2020-07-21	Africa|hCoV-19/South Africa/Tygerberg 28/2020|EPI ISL 464139|B.1.8|South Africa|2020-04-09	0.0004532669	Africa
Africa|hCoV-19/South Africa/KRISP-K002231/2020|EPI ISL 515627|B.1.1|South Africa|2020-07-18	Africa|hCoV-19/South Africa/Tygerberg 28/2020|EPI ISL 464139|B.1.8|South Africa|2020-04-09	0.0002388437	Africa
Africa|hCoV-19/South Africa/KRISP-K002234/2020|EPI ISL 515628|C.1|South Africa|2020-07-21	Africa|hCoV-19/South Africa/Tygerberg 28/2020|EPI ISL 464139|B.1.8|South Africa|2020-04-09	0.0004436321	Africa
Africa|hCoV-19/South Africa/KRISP-K002237/2020|EPI ISL 515629|C.1|South Africa|2020-07-20	Africa|hCoV-19/South Africa/Tygerberg 28/2020|EPI ISL 464139|B.1.8|South Africa|2020-04-09	0.0004142285	Africa
Africa|hCoV-19/South Africa/KRISP-K002238/2020|EPI ISL 515630|B.1.1|South Africa|2020-07-20	Africa|hCoV-19/South Africa/Tygerberg 28/2020|EPI ISL 464139|B.1.8|South Africa|2020-04-09	0.0001413449	Africa
Africa|hCoV-19/South Africa/KRISP-K002239/2020|EPI ISL 515631|B.1.1.206|South Africa|2020-07-20	Africa|hCoV-19/South Africa/Tygerberg 28/2020|EPI ISL 464139|B.1.8|South Africa|2020-04-09	0.0003412427	Africa
Africa|hCoV-19/South Africa/KRISP-K002242/2020|EPI ISL 515633|B.1.5|South Africa|2020-07-21	Africa|hCoV-19/South Africa/Tygerberg 28/2020|EPI ISL 464139|B.1.8|South Africa|2020-04-09	0.0002750057	Africa
Africa|hCoV-19/South Africa/KRISP-K002243/2020|EPI ISL 515634|B.1.1.34|South Africa|2020-07-21	Africa|hCoV-19/South Africa/Tygerberg 28/2020|EPI ISL 464139|B.1.8|South Africa|2020-04-09	0.0004094883	Africa
Africa|hCoV-19/South Africa/KRISP-K002244/2020|EPI ISL 515635|B.1.106|South Africa|2020-07-20	Africa|hCoV-19/South Africa/Tygerberg 28/2020|EPI ISL 464139|B.1.8|South Africa|2020-04-09	0.0002052160	Africa
Africa|hCoV-19/South Africa/KRISP-K002249/2020|EPI ISL 515636|B.1.1|South Africa|2020-07-21	Africa|hCoV-19/South Africa/Tygerberg 28/2020|EPI ISL 464139|B.1.8|South Africa|2020-04-09	0.0003466476	Africa
Africa|hCoV-19/South Africa/KRISP-K002251/2020|EPI ISL 515638|B.1.1|South Africa|2020-07-21	Africa|hCoV-19/South Africa/Tygerberg 28/2020|EPI ISL 464139|B.1.8|South Africa|2020-04-09	0.0002395909	Africa
Africa|hCoV-19/South Africa/KRISP-K002253/2020|EPI ISL 515639|B.1.1.117|South Africa|2020-07-21	Africa|hCoV-19/South Africa/Tygerberg 28/2020|EPI ISL 464139|B.1.8|South Africa|2020-04-09	0.0003070974	Africa
Africa|hCoV-19/South Africa/KRISP-K002255/2020|EPI ISL 515640|B.1.1|South Africa|2020-07-21	Africa|hCoV-19/South Africa/Tygerberg 28/2020|EPI ISL 464139|B.1.8|South Africa|2020-04-09	0.0002738799	Africa
Africa|hCoV-19/South Africa/KRISP-K002256/2020|EPI ISL 515641|B.1.1.56|South Africa|2020-07-21	Africa|hCoV-19/South Africa/Tygerberg 28/2020|EPI ISL 464139|B.1.8|South Africa|2020-04-09	0.0004095246	Africa
Africa|hCoV-19/South Africa/KRISP-K002257/2020|EPI ISL 515642|B.1.1.206|South Africa|2020-07-19	Africa|hCoV-19/South Africa/Tygerberg 28/2020|EPI ISL 464139|B.1.8|South Africa|2020-04-09	0.0003753732	Africa
Africa|hCoV-19/South Africa/KRISP-K002258/2020|EPI ISL 515643|B.1.1.206|South Africa|2020-07-18	Africa|hCoV-19/South Africa/Tygerberg 28/2020|EPI ISL 464139|B.1.8|South Africa|2020-04-09	0.0002047099	Africa
Africa|hCoV-19/South Africa/KRISP-K002259/2020|EPI ISL 515644|C.1|South Africa|2020-07-18	Africa|hCoV-19/South Africa/Tygerberg 28/2020|EPI ISL 464139|B.1.8|South Africa|2020-04-09	0.0004094981	Africa
Africa|hCoV-19/South Africa/KRISP-K002260/2020|EPI ISL 515645|B.1.5|South Africa|2020-07-16	Africa|hCoV-19/South Africa/Tygerberg 28/2020|EPI ISL 464139|B.1.8|South Africa|2020-04-09	0.0002047058	Africa
Africa|hCoV-19/South Africa/KRISP-K002263/2020|EPI ISL 515646|B.1.1.206|South Africa|2020-07-19	Africa|hCoV-19/South Africa/Tygerberg 28/2020|EPI ISL 464139|B.1.8|South Africa|2020-04-09	0.0003786677	Africa
Africa|hCoV-19/South Africa/KRISP-K002264/2020|EPI ISL 515647|B.1.1.206|South Africa|2020-07-19	Africa|hCoV-19/South Africa/Tygerberg 28/2020|EPI ISL 464139|B.1.8|South Africa|2020-04-09	0.0003071109	Africa
Africa|hCoV-19/South Africa/KRISP-K002265/2020|EPI ISL 515648|B.1.1.62|South Africa|2020-07-20	Africa|hCoV-19/South Africa/Tygerberg 28/2020|EPI ISL 464139|B.1.8|South Africa|2020-04-09	0.0003115616	Africa
Africa|hCoV-19/South Africa/KRISP-K002266/2020|EPI ISL 515649|H.1|South Africa|2020-07-20	Africa|hCoV-19/South Africa/Tygerberg 28/2020|EPI ISL 464139|B.1.8|South Africa|2020-04-09	0.0003415294	Africa
Africa|hCoV-19/South Africa/KRISP-K002268/2020|EPI ISL 515650|C.1|South Africa|2020-07-20	Africa|hCoV-19/South Africa/Tygerberg 28/2020|EPI ISL 464139|B.1.8|South Africa|2020-04-09	0.0004094982	Africa
Africa|hCoV-19/South Africa/KRISP-K002269/2020|EPI ISL 515651|B.1.1.1|South Africa|2020-07-21	Africa|hCoV-19/South Africa/Tygerberg 28/2020|EPI ISL 464139|B.1.8|South Africa|2020-04-09	0.0003412344	Africa
Africa|hCoV-19/South Africa/KRISP-K002270/2020|EPI ISL 515652|B.1.1.206|South Africa|2020-07-20	Africa|hCoV-19/South Africa/Tygerberg 28/2020|EPI ISL 464139|B.1.8|South Africa|2020-04-09	0.0003079062	Africa
Africa|hCoV-19/South Africa/KRISP-K002271/2020|EPI ISL 515653|B.1.1.206|South Africa|2020-07-19	Africa|hCoV-19/South Africa/Tygerberg 28/2020|EPI ISL 464139|B.1.8|South Africa|2020-04-09	0.0002047099	Africa
Africa|hCoV-19/South Africa/KRISP-K002273/2020|EPI ISL 515654|C.1|South Africa|2020-07-21	Africa|hCoV-19/South Africa/Tygerberg 28/2020|EPI ISL 464139|B.1.8|South Africa|2020-04-09	0.0004777674	Africa
Africa|hCoV-19/South Africa/KRISP-K002274/2020|EPI ISL 515655|B.1.1.206|South Africa|2020-07-21	Africa|hCoV-19/South Africa/Tygerberg 28/2020|EPI ISL 464139|B.1.8|South Africa|2020-04-09	0.0003070911	Africa
Africa|hCoV-19/South Africa/KRISP-K002278/2020|EPI ISL 515658|B.1.1.206|South Africa|2020-07-21	Africa|hCoV-19/South Africa/Tygerberg 28/2020|EPI ISL 464139|B.1.8|South Africa|2020-04-09	0.0004095344	Africa
Africa|hCoV-19/South Africa/KRISP-K002279/2020|EPI ISL 515659|B.1.1.206|South Africa|2020-07-21	Africa|hCoV-19/South Africa/Tygerberg 28/2020|EPI ISL 464139|B.1.8|South Africa|2020-04-09	0.0004095344	Africa
Africa|hCoV-19/South Africa/KRISP-K002280/2020|EPI ISL 515660|C.1|South Africa|2020-07-21	Africa|hCoV-19/South Africa/Tygerberg 28/2020|EPI ISL 464139|B.1.8|South Africa|2020-04-09	0.0004436623	Africa
Africa|hCoV-19/South Africa/KRISP-K002281/2020|EPI ISL 515661|B.1.1.1|South Africa|2020-07-21	Africa|hCoV-19/South Africa/Tygerberg 28/2020|EPI ISL 464139|B.1.8|South Africa|2020-04-09	0.0002729643	Africa
Africa|hCoV-19/South Africa/KRISP-K002282/2020|EPI ISL 515662|C.2|South Africa|2020-07-21	Africa|hCoV-19/South Africa/Tygerberg 28/2020|EPI ISL 464139|B.1.8|South Africa|2020-04-09	0.0005119042	Africa
Africa|hCoV-19/South Africa/KRISP-K002283/2020|EPI ISL 515663|B.1.1.206|South Africa|2020-07-12	Africa|hCoV-19/South Africa/Tygerberg 28/2020|EPI ISL 464139|B.1.8|South Africa|2020-04-09	0.0002768104	Africa
Africa|hCoV-19/South Africa/KRISP-K002284/2020|EPI ISL 515664|B.1.1.206|South Africa|2020-07-21	Africa|hCoV-19/South Africa/Tygerberg 28/2020|EPI ISL 464139|B.1.8|South Africa|2020-04-09	0.0004963051	Africa
Africa|hCoV-19/South Africa/KRISP-K002287/2020|EPI ISL 515665|B.1.1.206|South Africa|2020-07-19	Africa|hCoV-19/South Africa/Tygerberg 28/2020|EPI ISL 464139|B.1.8|South Africa|2020-04-09	0.0003412494	Africa
Africa|hCoV-19/South Africa/KRISP-K002288/2020|EPI ISL 515666|B.1.1.206|South Africa|2020-07-21	Africa|hCoV-19/South Africa/Tygerberg 28/2020|EPI ISL 464139|B.1.8|South Africa|2020-04-09	0.0004094883	Africa
Africa|hCoV-19/South Africa/KRISP-K002289/2020|EPI ISL 515667|B.1.1.34|South Africa|2020-07-20	Africa|hCoV-19/South Africa/Tygerberg 28/2020|EPI ISL 464139|B.1.8|South Africa|2020-04-09	0.0003097423	Africa
Africa|hCoV-19/South Africa/KRISP-K002290/2020|EPI ISL 515668|B.1.1.206|South Africa|2020-07-23	Africa|hCoV-19/South Africa/Tygerberg 28/2020|EPI ISL 464139|B.1.8|South Africa|2020-04-09	0.0003071110	Africa
Africa|hCoV-19/South Africa/KRISP-K002291/2020|EPI ISL 515669|C.1|South Africa|2020-07-22	Africa|hCoV-19/South Africa/Tygerberg 28/2020|EPI ISL 464139|B.1.8|South Africa|2020-04-09	0.0006148030	Africa
Africa|hCoV-19/South Africa/KRISP-K002292/2020|EPI ISL 515670|B.1.1.206|South Africa|2020-07-22	Africa|hCoV-19/South Africa/Tygerberg 28/2020|EPI ISL 464139|B.1.8|South Africa|2020-04-09	0.0002770885	Africa
Africa|hCoV-19/South Africa/KRISP-K002293/2020|EPI ISL 515671|C.1|South Africa|2020-07-23	Africa|hCoV-19/South Africa/Tygerberg 28/2020|EPI ISL 464139|B.1.8|South Africa|2020-04-09	0.0005460424	Africa
Africa|hCoV-19/South Africa/KRISP-K002295/2020|EPI ISL 515672|B.1.1.206|South Africa|2020-07-23	Africa|hCoV-19/South Africa/Tygerberg 28/2020|EPI ISL 464139|B.1.8|South Africa|2020-04-09	0.0003071047	Africa
Africa|hCoV-19/South Africa/KRISP-K002296/2020|EPI ISL 515673|B.1.1.206|South Africa|2020-07-21	Africa|hCoV-19/South Africa/Tygerberg 28/2020|EPI ISL 464139|B.1.8|South Africa|2020-04-09	0.0002143664	Africa
Africa|hCoV-19/South Africa/KRISP-K002297/2020|EPI ISL 515674|C.6|South Africa|2020-07-20	Africa|hCoV-19/South Africa/Tygerberg 28/2020|EPI ISL 464139|B.1.8|South Africa|2020-04-09	0.0005463608	Africa
Africa|hCoV-19/South Africa/KRISP-K002298/2020|EPI ISL 515675|B.1.1.206|South Africa|2020-07-23	Africa|hCoV-19/South Africa/Tygerberg 28/2020|EPI ISL 464139|B.1.8|South Africa|2020-04-09	0.0002391700	Africa
Africa|hCoV-19/South Africa/KRISP-K002299/2020|EPI ISL 515676|H.1|South Africa|2020-07-22	Africa|hCoV-19/South Africa/Tygerberg 28/2020|EPI ISL 464139|B.1.8|South Africa|2020-04-09	0.0003071183	Africa
Africa|hCoV-19/South Africa/KRISP-K002300/2020|EPI ISL 515677|C.1|South Africa|2020-07-21	Africa|hCoV-19/South Africa/Tygerberg 28/2020|EPI ISL 464139|B.1.8|South Africa|2020-04-09	0.0006199838	Africa
Africa|hCoV-19/South Africa/KRISP-K002301/2020|EPI ISL 515678|B.1.1.206|South Africa|2020-07-22	Africa|hCoV-19/South Africa/Tygerberg 28/2020|EPI ISL 464139|B.1.8|South Africa|2020-04-09	0.0003412345	Africa
Africa|hCoV-19/South Africa/KRISP-K002303/2020|EPI ISL 515680|C.1|South Africa|2020-07-23	Africa|hCoV-19/South Africa/Tygerberg 28/2020|EPI ISL 464139|B.1.8|South Africa|2020-04-09	0.0005460795	Africa
Africa|hCoV-19/South Africa/KRISP-K002304/2020|EPI ISL 515681|C.1|South Africa|2020-07-23	Africa|hCoV-19/South Africa/Tygerberg 28/2020|EPI ISL 464139|B.1.8|South Africa|2020-04-09	0.0005460423	Africa
Africa|hCoV-19/South Africa/KRISP-K002306/2020|EPI ISL 515682|B.1.1.206|South Africa|2020-07-21	Africa|hCoV-19/South Africa/Tygerberg 28/2020|EPI ISL 464139|B.1.8|South Africa|2020-04-09	0.0004778000	Africa
Africa|hCoV-19/South Africa/KRISP-K002307/2020|EPI ISL 515683|B.1.1.206|South Africa|2020-07-23	Africa|hCoV-19/South Africa/Tygerberg 28/2020|EPI ISL 464139|B.1.8|South Africa|2020-04-09	0.0003753656	Africa
Africa|hCoV-19/South Africa/KRISP-K002308/2020|EPI ISL 515684|B.1.1.206|South Africa|2020-07-22	Africa|hCoV-19/South Africa/Tygerberg 28/2020|EPI ISL 464139|B.1.8|South Africa|2020-04-09	0.0003071183	Africa
Africa|hCoV-19/South Africa/KRISP-K002309/2020|EPI ISL 515685|B.1.1|South Africa|2020-07-23	Africa|hCoV-19/South Africa/Tygerberg 28/2020|EPI ISL 464139|B.1.8|South Africa|2020-04-09	0.0002746658	Africa
Africa|hCoV-19/South Africa/KRISP-K002310/2020|EPI ISL 515686|B.1.1.206|South Africa|2020-07-23	Africa|hCoV-19/South Africa/Tygerberg 28/2020|EPI ISL 464139|B.1.8|South Africa|2020-04-09	0.0004447139	Africa
Africa|hCoV-19/South Africa/KRISP-K002311/2020|EPI ISL 515687|C.9|South Africa|2020-07-22	Africa|hCoV-19/South Africa/Tygerberg 28/2020|EPI ISL 464139|B.1.8|South Africa|2020-04-09	0.0005119494	Africa
Africa|hCoV-19/South Africa/KRISP-K002312/2020|EPI ISL 515688|B.1.1.206|South Africa|2020-07-22	Africa|hCoV-19/South Africa/Tygerberg 28/2020|EPI ISL 464139|B.1.8|South Africa|2020-04-09	0.0003070985	Africa
Africa|hCoV-19/South Africa/KRISP-K002313/2020|EPI ISL 515689|B.1.140|South Africa|2020-07-22	Africa|hCoV-19/South Africa/Tygerberg 28/2020|EPI ISL 464139|B.1.8|South Africa|2020-04-09	0.0004095065	Africa
Africa|hCoV-19/South Africa/KRISP-K002314/2020|EPI ISL 515690|B.1.5|South Africa|2020-07-22	Africa|hCoV-19/South Africa/Tygerberg 28/2020|EPI ISL 464139|B.1.8|South Africa|2020-04-09	0.0002059846	Africa
Africa|hCoV-19/South Africa/KRISP-K002315/2020|EPI ISL 515691|B.1.5|South Africa|2020-07-22	Africa|hCoV-19/South Africa/Tygerberg 28/2020|EPI ISL 464139|B.1.8|South Africa|2020-04-09	0.0002729643	Africa
Africa|hCoV-19/South Africa/KRISP-K002316/2020|EPI ISL 515692|B.1.1.206|South Africa|2020-07-22	Africa|hCoV-19/South Africa/Tygerberg 28/2020|EPI ISL 464139|B.1.8|South Africa|2020-04-09	0.0003417427	Africa
Africa|hCoV-19/South Africa/KRISP-K002318/2020|EPI ISL 515694|B.1.1.206|South Africa|2020-07-22	Africa|hCoV-19/South Africa/Tygerberg 28/2020|EPI ISL 464139|B.1.8|South Africa|2020-04-09	0.0004095245	Africa
Africa|hCoV-19/South Africa/KRISP-K002319/2020|EPI ISL 515695|H.1|South Africa|2020-07-22	Africa|hCoV-19/South Africa/Tygerberg 28/2020|EPI ISL 464139|B.1.8|South Africa|2020-04-09	0.0002434760	Africa
Africa|hCoV-19/South Africa/KRISP-K002320/2020|EPI ISL 515696|B.1.5|South Africa|2020-07-22	Africa|hCoV-19/South Africa/Tygerberg 28/2020|EPI ISL 464139|B.1.8|South Africa|2020-04-09	0.0002047058	Africa
Africa|hCoV-19/South Africa/KRISP-K002321/2020|EPI ISL 515697|B.1.1.273|South Africa|2020-07-22	Africa|hCoV-19/South Africa/Tygerberg 28/2020|EPI ISL 464139|B.1.8|South Africa|2020-04-09	0.0004436427	Africa
Africa|hCoV-19/South Africa/KRISP-K002322/2020|EPI ISL 515698|B.1.5|South Africa|2020-07-22	Africa|hCoV-19/South Africa/Tygerberg 28/2020|EPI ISL 464139|B.1.8|South Africa|2020-04-09	0.0000682248	Africa
Africa|hCoV-19/South Africa/KRISP-K002323/2020|EPI ISL 515699|B.1.1.206|South Africa|2020-07-23	Africa|hCoV-19/South Africa/Tygerberg 28/2020|EPI ISL 464139|B.1.8|South Africa|2020-04-09	0.0003071121	Africa
Africa|hCoV-19/South Africa/KRISP-K002325/2020|EPI ISL 515701|B.1.1.206|South Africa|2020-07-22	Africa|hCoV-19/South Africa/Tygerberg 28/2020|EPI ISL 464139|B.1.8|South Africa|2020-04-09	0.0005120401	Africa
Africa|hCoV-19/South Africa/KRISP-K002326/2020|EPI ISL 515702|B.1.1.206|South Africa|2020-07-22	Africa|hCoV-19/South Africa/Tygerberg 28/2020|EPI ISL 464139|B.1.8|South Africa|2020-04-09	0.0005461984	Africa
Africa|hCoV-19/South Africa/KRISP-K002327/2020|EPI ISL 515703|B.1.1.206|South Africa|2020-07-14	Africa|hCoV-19/South Africa/Tygerberg 28/2020|EPI ISL 464139|B.1.8|South Africa|2020-04-09	0.0003412495	Africa
Africa|hCoV-19/South Africa/KRISP-K002329/2020|EPI ISL 515705|B.1.1.10|South Africa|2020-07-22	Africa|hCoV-19/South Africa/Tygerberg 28/2020|EPI ISL 464139|B.1.8|South Africa|2020-04-09	0.0002388437	Africa
Africa|hCoV-19/South Africa/KRISP-K002331/2020|EPI ISL 515706|H.1|South Africa|2020-07-22	Africa|hCoV-19/South Africa/Tygerberg 28/2020|EPI ISL 464139|B.1.8|South Africa|2020-04-09	0.0002729764	Africa
Africa|hCoV-19/South Africa/KRISP-K002332/2020|EPI ISL 515707|B.1.1.206|South Africa|2020-07-23	Africa|hCoV-19/South Africa/Tygerberg 28/2020|EPI ISL 464139|B.1.8|South Africa|2020-04-09	0.0003070974	Africa
Africa|hCoV-19/South Africa/KRISP-K002333/2020|EPI ISL 515708|B.1.1.206|South Africa|2020-07-22	Africa|hCoV-19/South Africa/Tygerberg 28/2020|EPI ISL 464139|B.1.8|South Africa|2020-04-09	0.0004778828	Africa
Africa|hCoV-19/South Africa/KRISP-K002335/2020|EPI ISL 515709|B.1.1|South Africa|2020-07-23	Africa|hCoV-19/South Africa/Tygerberg 28/2020|EPI ISL 464139|B.1.8|South Africa|2020-04-09	0.0001705881	Africa
Africa|hCoV-19/South Africa/KRISP-K002336/2020|EPI ISL 515710|C.1|South Africa|2020-07-23	Africa|hCoV-19/South Africa/Tygerberg 28/2020|EPI ISL 464139|B.1.8|South Africa|2020-04-09	0.0005119391	Africa
Africa|hCoV-19/South Africa/KRISP-K002337/2020|EPI ISL 515711|B.1.1.99|South Africa|2020-07-22	Africa|hCoV-19/South Africa/Tygerberg 28/2020|EPI ISL 464139|B.1.8|South Africa|2020-04-09	0.0002388389	Africa
Africa|hCoV-19/South Africa/KRISP-K002341/2020|EPI ISL 515714|B.1|South Africa|2020-07-22	Africa|hCoV-19/South Africa/Tygerberg 28/2020|EPI ISL 464139|B.1.8|South Africa|2020-04-09	0.0001364551	Africa
Africa|hCoV-19/South Africa/KRISP-K002343/2020|EPI ISL 515716|B.1.1.206|South Africa|2020-07-23	Africa|hCoV-19/South Africa/Tygerberg 28/2020|EPI ISL 464139|B.1.8|South Africa|2020-04-09	0.0003753822	Africa
Africa|hCoV-19/South Africa/KRISP-K002345/2020|EPI ISL 515717|B.1.1.206|South Africa|2020-07-21	Africa|hCoV-19/South Africa/Tygerberg 28/2020|EPI ISL 464139|B.1.8|South Africa|2020-04-09	0.0005587789	Africa
Africa|hCoV-19/South Africa/KRISP-K002346/2020|EPI ISL 515718|B.1.1.273|South Africa|2020-07-23	Africa|hCoV-19/South Africa/Tygerberg 28/2020|EPI ISL 464139|B.1.8|South Africa|2020-04-09	0.0004112721	Africa
Africa|hCoV-19/South Africa/KRISP-K002347/2020|EPI ISL 515719|B.1.1.206|South Africa|2020-07-23	Africa|hCoV-19/South Africa/Tygerberg 28/2020|EPI ISL 464139|B.1.8|South Africa|2020-04-09	0.0003753912	Africa
Africa|hCoV-19/South Africa/KRISP-K002348/2020|EPI ISL 515720|B.1.1|South Africa|2020-07-22	Africa|hCoV-19/South Africa/Tygerberg 28/2020|EPI ISL 464139|B.1.8|South Africa|2020-04-09	0.0003753656	Africa
Africa|hCoV-19/South Africa/KRISP-K002349/2020|EPI ISL 515721|B.1.1.206|South Africa|2020-07-10	Africa|hCoV-19/South Africa/Tygerberg 28/2020|EPI ISL 464139|B.1.8|South Africa|2020-04-09	0.0003754078	Africa
Africa|hCoV-19/South Africa/KRISP-K002350/2020|EPI ISL 515722|B.1.1.34|South Africa|2020-07-21	Africa|hCoV-19/South Africa/Tygerberg 28/2020|EPI ISL 464139|B.1.8|South Africa|2020-04-09	0.0004778212	Africa
Africa|hCoV-19/South Africa/KRISP-K002352/2020|EPI ISL 515724|C.9|South Africa|2020-07-21	Africa|hCoV-19/South Africa/Tygerberg 28/2020|EPI ISL 464139|B.1.8|South Africa|2020-04-09	0.0005460796	Africa
Africa|hCoV-19/South Africa/KRISP-K002353/2020|EPI ISL 515725|C.1|South Africa|2020-07-22	Africa|hCoV-19/South Africa/Tygerberg 28/2020|EPI ISL 464139|B.1.8|South Africa|2020-04-09	0.0005122660	Africa
Africa|hCoV-19/South Africa/KRISP-K002354/2020|EPI ISL 515726|B.1.1.206|South Africa|2020-07-21	Africa|hCoV-19/South Africa/Tygerberg 28/2020|EPI ISL 464139|B.1.8|South Africa|2020-04-09	0.0002797232	Africa
Africa|hCoV-19/South Africa/KRISP-K002357/2020|EPI ISL 515728|B.1.1.273|South Africa|2020-07-21	Africa|hCoV-19/South Africa/Tygerberg 28/2020|EPI ISL 464139|B.1.8|South Africa|2020-04-09	0.0004436231	Africa
Africa|hCoV-19/South Africa/KRISP-K002358/2020|EPI ISL 515729|B.1.1.206|South Africa|2020-07-21	Africa|hCoV-19/South Africa/Tygerberg 28/2020|EPI ISL 464139|B.1.8|South Africa|2020-04-09	0.0003753566	Africa
Africa|hCoV-19/South Africa/KRISP-K002359/2020|EPI ISL 515730|B.1.1.206|South Africa|2020-07-22	Africa|hCoV-19/South Africa/Tygerberg 28/2020|EPI ISL 464139|B.1.8|South Africa|2020-04-09	0.0004095344	Africa
Africa|hCoV-19/South Africa/KRISP-K002363/2020|EPI ISL 515731|B.1.1|South Africa|2020-07-21	Africa|hCoV-19/South Africa/Tygerberg 28/2020|EPI ISL 464139|B.1.8|South Africa|2020-04-09	0.0002388331	Africa
Africa|hCoV-19/South Africa/KRISP-K002364/2020|EPI ISL 515732|B.1.1.206|South Africa|2020-07-14	Africa|hCoV-19/South Africa/Tygerberg 28/2020|EPI ISL 464139|B.1.8|South Africa|2020-04-09	0.0003753656	Africa
Africa|hCoV-19/South Africa/KRISP-K002365/2020|EPI ISL 515733|B.1.1.273|South Africa|2020-07-22	Africa|hCoV-19/South Africa/Tygerberg 28/2020|EPI ISL 464139|B.1.8|South Africa|2020-04-09	0.0004094982	Africa
Africa|hCoV-19/South Africa/KRISP-K002366/2020|EPI ISL 515734|B.1.1.206|South Africa|2020-07-21	Africa|hCoV-19/South Africa/Tygerberg 28/2020|EPI ISL 464139|B.1.8|South Africa|2020-04-09	0.0003071109	Africa
Africa|hCoV-19/South Africa/KRISP-K002367/2020|EPI ISL 515735|C.1|South Africa|2020-07-22	Africa|hCoV-19/South Africa/Tygerberg 28/2020|EPI ISL 464139|B.1.8|South Africa|2020-04-09	0.0005187774	Africa
Africa|hCoV-19/South Africa/KRISP-K002368/2020|EPI ISL 515736|B.1.1.206|South Africa|2020-07-22	Africa|hCoV-19/South Africa/Tygerberg 28/2020|EPI ISL 464139|B.1.8|South Africa|2020-04-09	0.0002388389	Africa
Africa|hCoV-19/South Africa/KRISP-K002369/2020|EPI ISL 515737|C.1|South Africa|2020-07-22	Africa|hCoV-19/South Africa/Tygerberg 28/2020|EPI ISL 464139|B.1.8|South Africa|2020-04-09	0.0004436713	Africa
Africa|hCoV-19/South Africa/KRISP-K002370/2020|EPI ISL 515738|B.1.1.62|South Africa|2020-07-22	Africa|hCoV-19/South Africa/Tygerberg 28/2020|EPI ISL 464139|B.1.8|South Africa|2020-04-09	0.0003779315	Africa
Africa|hCoV-19/South Africa/KRISP-K002371/2020|EPI ISL 515739|C.1|South Africa|2020-07-22	Africa|hCoV-19/South Africa/Tygerberg 28/2020|EPI ISL 464139|B.1.8|South Africa|2020-04-09	0.0004778000	Africa
Africa|hCoV-19/South Africa/KRISP-K002372/2020|EPI ISL 515740|H.1|South Africa|2020-07-20	Africa|hCoV-19/South Africa/Tygerberg 28/2020|EPI ISL 464139|B.1.8|South Africa|2020-04-09	0.0003412426	Africa
Africa|hCoV-19/South Africa/KRISP-K002375/2020|EPI ISL 515741|B.1.1|South Africa|2020-07-21	Africa|hCoV-19/South Africa/Tygerberg 28/2020|EPI ISL 464139|B.1.8|South Africa|2020-04-09	0.0002058898	Africa
Africa|hCoV-19/South Africa/KRISP-K002376/2020|EPI ISL 515742|B.1.1|South Africa|2020-07-22	Africa|hCoV-19/South Africa/Tygerberg 28/2020|EPI ISL 464139|B.1.8|South Africa|2020-04-09	0.0002066249	Africa
Africa|hCoV-19/South Africa/KRISP-K002377/2020|EPI ISL 515743|B.1.1.206|South Africa|2020-07-22	Africa|hCoV-19/South Africa/Tygerberg 28/2020|EPI ISL 464139|B.1.8|South Africa|2020-04-09	0.0004778193	Africa
Africa|hCoV-19/South Africa/KRISP-K002378/2020|EPI ISL 515744|B.1|South Africa|2020-07-20	Africa|hCoV-19/South Africa/Tygerberg 28/2020|EPI ISL 464139|B.1.8|South Africa|2020-04-09	0.0002729698	Africa
Africa|hCoV-19/South Africa/KRISP-K002379/2020|EPI ISL 515745|C.1|South Africa|2020-07-22	Africa|hCoV-19/South Africa/Tygerberg 28/2020|EPI ISL 464139|B.1.8|South Africa|2020-04-09	0.0003770379	Africa
Africa|hCoV-19/South Africa/KRISP-K002380/2020|EPI ISL 515746|B.1.1|South Africa|2020-07-22	Africa|hCoV-19/South Africa/Tygerberg 28/2020|EPI ISL 464139|B.1.8|South Africa|2020-04-09	0.0002067339	Africa
Africa|hCoV-19/South Africa/KRISP-K002381/2020|EPI ISL 515747|B.1.1|South Africa|2020-07-17	Africa|hCoV-19/South Africa/Tygerberg 28/2020|EPI ISL 464139|B.1.8|South Africa|2020-04-09	0.0003419846	Africa
Africa|hCoV-19/South Africa/KRISP-K002382/2020|EPI ISL 515748|B.1.1.206|South Africa|2020-07-22	Africa|hCoV-19/South Africa/Tygerberg 28/2020|EPI ISL 464139|B.1.8|South Africa|2020-04-09	0.0003753822	Africa
Africa|hCoV-19/South Africa/KRISP-K002383/2020|EPI ISL 515749|B.1.1.206|South Africa|2020-07-20	Africa|hCoV-19/South Africa/Tygerberg 28/2020|EPI ISL 464139|B.1.8|South Africa|2020-04-09	0.0003071047	Africa
Africa|hCoV-19/South Africa/KRISP-K002384/2020|EPI ISL 515750|B.1.1.273|South Africa|2020-07-22	Africa|hCoV-19/South Africa/Tygerberg 28/2020|EPI ISL 464139|B.1.8|South Africa|2020-04-09	0.0003096187	Africa
Africa|hCoV-19/South Africa/KRISP-K002385/2020|EPI ISL 515751|B.1.1.206|South Africa|2020-07-22	Africa|hCoV-19/South Africa/Tygerberg 28/2020|EPI ISL 464139|B.1.8|South Africa|2020-04-09	0.0002729698	Africa
Africa|hCoV-19/South Africa/KRISP-K002386/2020|EPI ISL 515752|B.1.1.206|South Africa|2020-07-21	Africa|hCoV-19/South Africa/Tygerberg 28/2020|EPI ISL 464139|B.1.8|South Africa|2020-04-09	0.0003412112	Africa
Africa|hCoV-19/South Africa/KRISP-K002387/2020|EPI ISL 515753|B.1.1.64|South Africa|2020-07-22	Africa|hCoV-19/South Africa/Tygerberg 28/2020|EPI ISL 464139|B.1.8|South Africa|2020-04-09	0.0002729578	Africa
Africa|hCoV-19/South Africa/KRISP-K002388/2020|EPI ISL 515754|B.1.1.206|South Africa|2020-07-22	Africa|hCoV-19/South Africa/Tygerberg 28/2020|EPI ISL 464139|B.1.8|South Africa|2020-04-09	0.0003753732	Africa
Africa|hCoV-19/South Africa/KRISP-K002390/2020|EPI ISL 515755|B.1|South Africa|2020-07-25	Africa|hCoV-19/South Africa/Tygerberg 28/2020|EPI ISL 464139|B.1.8|South Africa|2020-04-09	0.0001034542	Africa
Africa|hCoV-19/South Africa/KRISP-K002391/2020|EPI ISL 515756|B.1.1.57|South Africa|2020-07-21	Africa|hCoV-19/South Africa/Tygerberg 28/2020|EPI ISL 464139|B.1.8|South Africa|2020-04-09	0.0003440955	Africa
Africa|hCoV-19/South Africa/KRISP-K002392/2020|EPI ISL 515757|B.1.1|South Africa|2020-07-27	Africa|hCoV-19/South Africa/Tygerberg 28/2020|EPI ISL 464139|B.1.8|South Africa|2020-04-09	0.0003412345	Africa
Africa|hCoV-19/South Africa/KRISP-K002393/2020|EPI ISL 515758|B.1.1|South Africa|2020-07-28	Africa|hCoV-19/South Africa/Tygerberg 28/2020|EPI ISL 464139|B.1.8|South Africa|2020-04-09	0.0001705881	Africa
Africa|hCoV-19/South Africa/KRISP-K002394/2020|EPI ISL 515759|C.1|South Africa|2020-07-28	Africa|hCoV-19/South Africa/Tygerberg 28/2020|EPI ISL 464139|B.1.8|South Africa|2020-04-09	0.0005480412	Africa
Africa|hCoV-19/South Africa/KRISP-K002395/2020|EPI ISL 515760|B.1.1.273|South Africa|2020-07-28	Africa|hCoV-19/South Africa/Tygerberg 28/2020|EPI ISL 464139|B.1.8|South Africa|2020-04-09	0.0005460555	Africa
Africa|hCoV-19/South Africa/KRISP-K002396/2020|EPI ISL 515761|H.1|South Africa|2020-07-30	Africa|hCoV-19/South Africa/Tygerberg 28/2020|EPI ISL 464139|B.1.8|South Africa|2020-04-09	0.0002482124	Africa
Africa|hCoV-19/South Africa/KRISP-K002398/2020|EPI ISL 515762|B.1.1.117|South Africa|2020-07-27	Africa|hCoV-19/South Africa/Tygerberg 28/2020|EPI ISL 464139|B.1.8|South Africa|2020-04-09	0.0003070975	Africa
Africa|hCoV-19/South Africa/KRISP-K002399/2020|EPI ISL 515763|B.1.1.62|South Africa|2020-07-30	Africa|hCoV-19/South Africa/Tygerberg 28/2020|EPI ISL 464139|B.1.8|South Africa|2020-04-09	0.0003753822	Africa
Africa|hCoV-19/South Africa/KRISP-K002400/2020|EPI ISL 515764|B.1.1.206|South Africa|2020-07-30	Africa|hCoV-19/South Africa/Tygerberg 28/2020|EPI ISL 464139|B.1.8|South Africa|2020-04-09	0.0003412112	Africa
Africa|hCoV-19/South Africa/KRISP-K002403/2020|EPI ISL 515767|B.1.1.117|South Africa|2020-07-24	Africa|hCoV-19/South Africa/Tygerberg 28/2020|EPI ISL 464139|B.1.8|South Africa|2020-04-09	0.0002729698	Africa
Africa|hCoV-19/South Africa/KRISP-K002404/2020|EPI ISL 515768|C.1|South Africa|2020-07-27	Africa|hCoV-19/South Africa/Tygerberg 28/2020|EPI ISL 464139|B.1.8|South Africa|2020-04-09	0.0005504729	Africa
Africa|hCoV-19/South Africa/KRISP-K002405/2020|EPI ISL 515769|B.1.1.273|South Africa|2020-07-27	Africa|hCoV-19/South Africa/Tygerberg 28/2020|EPI ISL 464139|B.1.8|South Africa|2020-04-09	0.0003071047	Africa
Africa|hCoV-19/South Africa/KRISP-K002406/2020|EPI ISL 515770|B.1.1.57|South Africa|2020-07-29	Africa|hCoV-19/South Africa/Tygerberg 28/2020|EPI ISL 464139|B.1.8|South Africa|2020-04-09	0.0003096827	Africa
Africa|hCoV-19/South Africa/KRISP-K002407/2020|EPI ISL 515771|B.1.1.273|South Africa|2020-07-30	Africa|hCoV-19/South Africa/Tygerberg 28/2020|EPI ISL 464139|B.1.8|South Africa|2020-04-09	0.0004095344	Africa
Africa|hCoV-19/South Africa/KRISP-K002408/2020|EPI ISL 515772|B.1.5|South Africa|2020-07-28	Africa|hCoV-19/South Africa/Tygerberg 28/2020|EPI ISL 464139|B.1.8|South Africa|2020-04-09	0.0001039838	Africa
Africa|hCoV-19/South Africa/KRISP-K002411/2020|EPI ISL 515773|C.9|South Africa|2020-07-29	Africa|hCoV-19/South Africa/Tygerberg 28/2020|EPI ISL 464139|B.1.8|South Africa|2020-04-09	0.0005119043	Africa
Africa|hCoV-19/South Africa/KRISP-K002412/2020|EPI ISL 515774|B.1.1|South Africa|2020-07-28	Africa|hCoV-19/South Africa/Tygerberg 28/2020|EPI ISL 464139|B.1.8|South Africa|2020-04-09	0.0002753218	Africa
Africa|hCoV-19/South Africa/KRISP-K002413/2020|EPI ISL 515775|B.1.1.206|South Africa|2020-07-24	Africa|hCoV-19/South Africa/Tygerberg 28/2020|EPI ISL 464139|B.1.8|South Africa|2020-04-09	0.0004778195	Africa
Africa|hCoV-19/South Africa/KRISP-K002414/2020|EPI ISL 515776|B.1.1.206|South Africa|2020-07-24	Africa|hCoV-19/South Africa/Tygerberg 28/2020|EPI ISL 464139|B.1.8|South Africa|2020-04-09	0.0002388437	Africa
Africa|hCoV-19/South Africa/KRISP-K002415/2020|EPI ISL 515777|B.1.1.206|South Africa|2020-07-29	Africa|hCoV-19/South Africa/Tygerberg 28/2020|EPI ISL 464139|B.1.8|South Africa|2020-04-09	0.0003412495	Africa
Africa|hCoV-19/South Africa/KRISP-K002416/2020|EPI ISL 515778|B.1.1.206|South Africa|2020-07-30	Africa|hCoV-19/South Africa/Tygerberg 28/2020|EPI ISL 464139|B.1.8|South Africa|2020-04-09	0.0004436713	Africa
Africa|hCoV-19/South Africa/KRISP-K002417/2020|EPI ISL 515779|B.1.1.206|South Africa|2020-07-30	Africa|hCoV-19/South Africa/Tygerberg 28/2020|EPI ISL 464139|B.1.8|South Africa|2020-04-09	0.0002482675	Africa
Africa|hCoV-19/South Africa/KRISP-K002418/2020|EPI ISL 515780|B.1.1.206|South Africa|2020-07-30	Africa|hCoV-19/South Africa/Tygerberg 28/2020|EPI ISL 464139|B.1.8|South Africa|2020-04-09	0.0002729697	Africa
Africa|hCoV-19/South Africa/KRISP-K002419/2020|EPI ISL 515781|B.1.1.206|South Africa|2020-07-30	Africa|hCoV-19/South Africa/Tygerberg 28/2020|EPI ISL 464139|B.1.8|South Africa|2020-04-09	0.0002729698	Africa
Africa|hCoV-19/South Africa/KRISP-K002420/2020|EPI ISL 515782|B.1.1.206|South Africa|2020-07-30	Africa|hCoV-19/South Africa/Tygerberg 28/2020|EPI ISL 464139|B.1.8|South Africa|2020-04-09	0.0003071109	Africa
Africa|hCoV-19/South Africa/KRISP-K002421/2020|EPI ISL 515783|B.1.1.206|South Africa|2020-07-30	Africa|hCoV-19/South Africa/Tygerberg 28/2020|EPI ISL 464139|B.1.8|South Africa|2020-04-09	0.0002746752	Africa
Africa|hCoV-19/South Africa/KRISP-K002423/2020|EPI ISL 515784|B.1.1.117|South Africa|2020-07-30	Africa|hCoV-19/South Africa/Tygerberg 28/2020|EPI ISL 464139|B.1.8|South Africa|2020-04-09	0.0003074960	Africa
Africa|hCoV-19/South Africa/KRISP-K002424/2020|EPI ISL 515785|B.1.1.57|South Africa|2020-07-30	Africa|hCoV-19/South Africa/Tygerberg 28/2020|EPI ISL 464139|B.1.8|South Africa|2020-04-09	0.0003123509	Africa
Africa|hCoV-19/South Africa/KRISP-K002425/2020|EPI ISL 515786|B.1.1.57|South Africa|2020-07-29	Africa|hCoV-19/South Africa/Tygerberg 28/2020|EPI ISL 464139|B.1.8|South Africa|2020-04-09	0.0004473874	Africa
Africa|hCoV-19/South Africa/KRISP-K002426/2020|EPI ISL 515787|C.1|South Africa|2020-07-29	Africa|hCoV-19/South Africa/Tygerberg 28/2020|EPI ISL 464139|B.1.8|South Africa|2020-04-09	0.0004442839	Africa
Africa|hCoV-19/South Africa/KRISP-K002427/2020|EPI ISL 515788|B.1.1|South Africa|2020-07-30	Africa|hCoV-19/South Africa/Tygerberg 28/2020|EPI ISL 464139|B.1.8|South Africa|2020-04-09	0.0003790644	Africa
Africa|hCoV-19/South Africa/KRISP-K002428/2020|EPI ISL 515789|B.1.1.273|South Africa|2020-07-30	Africa|hCoV-19/South Africa/Tygerberg 28/2020|EPI ISL 464139|B.1.8|South Africa|2020-04-09	0.0004436427	Africa
Africa|hCoV-19/South Africa/KRISP-K002429/2020|EPI ISL 515790|B.1.1.206|South Africa|2020-07-30	Africa|hCoV-19/South Africa/Tygerberg 28/2020|EPI ISL 464139|B.1.8|South Africa|2020-04-09	0.0003753746	Africa
Africa|hCoV-19/South Africa/KRISP-K002430/2020|EPI ISL 515791|B.1.1.206|South Africa|2020-07-30	Africa|hCoV-19/South Africa/Tygerberg 28/2020|EPI ISL 464139|B.1.8|South Africa|2020-04-09	0.0004095261	Africa
Africa|hCoV-19/South Africa/KRISP-K002431/2020|EPI ISL 515792|C.1|South Africa|2020-07-29	Africa|hCoV-19/South Africa/Tygerberg 28/2020|EPI ISL 464139|B.1.8|South Africa|2020-04-09	0.0005825590	Africa
Africa|hCoV-19/South Africa/KRISP-K002433/2020|EPI ISL 515793|B.1.1.206|South Africa|2020-07-30	Africa|hCoV-19/South Africa/Tygerberg 28/2020|EPI ISL 464139|B.1.8|South Africa|2020-04-09	0.0002415964	Africa
Africa|hCoV-19/South Africa/KRISP-K002437/2020|EPI ISL 515794|B.1.1.62|South Africa|2020-07-30	Africa|hCoV-19/South Africa/Tygerberg 28/2020|EPI ISL 464139|B.1.8|South Africa|2020-04-09	0.0002729883	Africa
Africa|hCoV-19/South Africa/KRISP-K002439/2020|EPI ISL 515795|B.1.1.206|South Africa|2020-07-30	Africa|hCoV-19/South Africa/Tygerberg 28/2020|EPI ISL 464139|B.1.8|South Africa|2020-04-09	0.0003128859	Africa
Africa|hCoV-19/South Africa/KRISP-K002440/2020|EPI ISL 515796|B.1.1.40|South Africa|2020-07-29	Africa|hCoV-19/South Africa/Tygerberg 28/2020|EPI ISL 464139|B.1.8|South Africa|2020-04-09	0.0003776057	Africa
Africa|hCoV-19/South Africa/KRISP-K002441/2020|EPI ISL 515797|C.1|South Africa|2020-07-30	Africa|hCoV-19/South Africa/Tygerberg 28/2020|EPI ISL 464139|B.1.8|South Africa|2020-04-09	0.0004436711	Africa
Africa|hCoV-19/South Africa/KRISP-K002442/2020|EPI ISL 515798|B.1.1.99|South Africa|2020-07-30	Africa|hCoV-19/South Africa/Tygerberg 28/2020|EPI ISL 464139|B.1.8|South Africa|2020-04-09	0.0002755872	Africa
Africa|hCoV-19/South Africa/KRISP-K002443/2020|EPI ISL 515799|C.1|South Africa|2020-07-29	Africa|hCoV-19/South Africa/Tygerberg 28/2020|EPI ISL 464139|B.1.8|South Africa|2020-04-09	0.0005133961	Africa
Africa|hCoV-19/South Africa/KRISP-K002444/2020|EPI ISL 518034|B.1.1.57|South Africa|2020-07-07	Africa|hCoV-19/South Africa/Tygerberg 28/2020|EPI ISL 464139|B.1.8|South Africa|2020-04-09	0.0002729698	Africa
Africa|hCoV-19/South Africa/KRISP-K002445/2020|EPI ISL 518035|H.1|South Africa|2020-07-07	Africa|hCoV-19/South Africa/Tygerberg 28/2020|EPI ISL 464139|B.1.8|South Africa|2020-04-09	0.0003754078	Africa
Africa|hCoV-19/South Africa/KRISP-K002448/2020|EPI ISL 518037|B.1.1|South Africa|2020-07-17	Africa|hCoV-19/South Africa/Tygerberg 28/2020|EPI ISL 464139|B.1.8|South Africa|2020-04-09	0.0002047099	Africa
Africa|hCoV-19/South Africa/KRISP-K002449/2020|EPI ISL 518038|B.1.1.57|South Africa|2020-07-17	Africa|hCoV-19/South Africa/Tygerberg 28/2020|EPI ISL 464139|B.1.8|South Africa|2020-04-09	0.0002408651	Africa
Africa|hCoV-19/South Africa/KRISP-K002451/2020|EPI ISL 518039|B.1.1|South Africa|2020-07-18	Africa|hCoV-19/South Africa/Tygerberg 28/2020|EPI ISL 464139|B.1.8|South Africa|2020-04-09	0.0002047099	Africa
Africa|hCoV-19/South Africa/KRISP-K002454/2020|EPI ISL 518040|H.1|South Africa|2020-07-13	Africa|hCoV-19/South Africa/Tygerberg 28/2020|EPI ISL 464139|B.1.8|South Africa|2020-04-09	0.0003071121	Africa
Africa|hCoV-19/South Africa/KRISP-K002455/2020|EPI ISL 518041|B.1.1.273|South Africa|2020-07-13	Africa|hCoV-19/South Africa/Tygerberg 28/2020|EPI ISL 464139|B.1.8|South Africa|2020-04-09	0.0003412194	Africa
Africa|hCoV-19/South Africa/KRISP-K002456/2020|EPI ISL 518042|B.1.1.273|South Africa|2020-07-09	Africa|hCoV-19/South Africa/Tygerberg 28/2020|EPI ISL 464139|B.1.8|South Africa|2020-04-09	0.0003757939	Africa
Africa|hCoV-19/South Africa/KRISP-K002457/2020|EPI ISL 518043|B.1.1.273|South Africa|2020-07-07	Africa|hCoV-19/South Africa/Tygerberg 28/2020|EPI ISL 464139|B.1.8|South Africa|2020-04-09	0.0003753580	Africa
Africa|hCoV-19/South Africa/KRISP-K002460/2020|EPI ISL 518044|H.1|South Africa|2020-07-06	Africa|hCoV-19/South Africa/Tygerberg 28/2020|EPI ISL 464139|B.1.8|South Africa|2020-04-09	0.0003071121	Africa
Africa|hCoV-19/South Africa/KRISP-K002461/2020|EPI ISL 518045|B.1.106|South Africa|2020-07-06	Africa|hCoV-19/South Africa/Tygerberg 28/2020|EPI ISL 464139|B.1.8|South Africa|2020-04-09	0.0002046960	Africa
Africa|hCoV-19/South Africa/KRISP-K002464/2020|EPI ISL 518047|B.1.1.273|South Africa|2020-07-14	Africa|hCoV-19/South Africa/Tygerberg 28/2020|EPI ISL 464139|B.1.8|South Africa|2020-04-09	0.0003753822	Africa
Africa|hCoV-19/South Africa/KRISP-K002465/2020|EPI ISL 518048|B.1.1.273|South Africa|2020-06-25	Africa|hCoV-19/South Africa/Tygerberg 28/2020|EPI ISL 464139|B.1.8|South Africa|2020-04-09	0.0003412345	Africa
Africa|hCoV-19/South Africa/KRISP-K002466/2020|EPI ISL 518049|B.1.1.62|South Africa|2020-06-23	Africa|hCoV-19/South Africa/Tygerberg 28/2020|EPI ISL 464139|B.1.8|South Africa|2020-04-09	0.0002388542	Africa
Africa|hCoV-19/South Africa/KRISP-K002467/2020|EPI ISL 518050|B.1.5|South Africa|2020-07-01	Africa|hCoV-19/South Africa/Tygerberg 28/2020|EPI ISL 464139|B.1.8|South Africa|2020-04-09	0.0001364584	Africa
Africa|hCoV-19/South Africa/KRISP-K002472/2020|EPI ISL 518051|B.1.5|South Africa|2020-07-14	Africa|hCoV-19/South Africa/Tygerberg 28/2020|EPI ISL 464139|B.1.8|South Africa|2020-04-09	0.0002729633	Africa
Africa|hCoV-19/South Africa/KRISP-K002474/2020|EPI ISL 518052|B.1.1.273|South Africa|2020-06-29	Africa|hCoV-19/South Africa/Tygerberg 28/2020|EPI ISL 464139|B.1.8|South Africa|2020-04-09	0.0003071047	Africa
Africa|hCoV-19/South Africa/KRISP-K002479/2020|EPI ISL 535390|C.1|South Africa|2020-08-07	Africa|hCoV-19/South Africa/Tygerberg 28/2020|EPI ISL 464139|B.1.8|South Africa|2020-04-09	0.0004778097	Africa
Africa|hCoV-19/South Africa/KRISP-K002483/2020|EPI ISL 535391|H.1|South Africa|2020-08-07	Africa|hCoV-19/South Africa/Tygerberg 28/2020|EPI ISL 464139|B.1.8|South Africa|2020-04-09	0.0003827661	Africa
Africa|hCoV-19/South Africa/KRISP-K002484/2020|EPI ISL 535392|B.1|South Africa|2020-08-07	Africa|hCoV-19/South Africa/Tygerberg 28/2020|EPI ISL 464139|B.1.8|South Africa|2020-04-09	0.0003753974	Africa
Africa|hCoV-19/South Africa/KRISP-K002486/2020|EPI ISL 535393|H.1|South Africa|2020-08-07	Africa|hCoV-19/South Africa/Tygerberg 28/2020|EPI ISL 464139|B.1.8|South Africa|2020-04-09	0.0004436624	Africa
Africa|hCoV-19/South Africa/KRISP-K002490/2020|EPI ISL 535394|B.1.1.10|South Africa|2020-08-07	Africa|hCoV-19/South Africa/Tygerberg 28/2020|EPI ISL 464139|B.1.8|South Africa|2020-04-09	0.0002729884	Africa
Africa|hCoV-19/South Africa/KRISP-K002491/2020|EPI ISL 535395|B.1.1|South Africa|2020-08-07	Africa|hCoV-19/South Africa/Tygerberg 28/2020|EPI ISL 464139|B.1.8|South Africa|2020-04-09	0.0004095163	Africa
Africa|hCoV-19/South Africa/KRISP-K002495/2020|EPI ISL 535396|B.1.1.273|South Africa|2020-08-06	Africa|hCoV-19/South Africa/Tygerberg 28/2020|EPI ISL 464139|B.1.8|South Africa|2020-04-09	0.0005119721	Africa
Africa|hCoV-19/South Africa/KRISP-K002498/2020|EPI ISL 535397|B.1.1.206|South Africa|2020-08-05	Africa|hCoV-19/South Africa/Tygerberg 28/2020|EPI ISL 464139|B.1.8|South Africa|2020-04-09	0.0002729698	Africa
Africa|hCoV-19/South Africa/KRISP-K002501/2020|EPI ISL 535398|B.1.1.273|South Africa|2020-08-07	Africa|hCoV-19/South Africa/Tygerberg 28/2020|EPI ISL 464139|B.1.8|South Africa|2020-04-09	0.0003070985	Africa
Africa|hCoV-19/South Africa/KRISP-K002502/2020|EPI ISL 535399|B.1.1.206|South Africa|2020-08-05	Africa|hCoV-19/South Africa/Tygerberg 28/2020|EPI ISL 464139|B.1.8|South Africa|2020-04-09	0.0003412495	Africa
Africa|hCoV-19/South Africa/KRISP-K002504/2020|EPI ISL 535400|B.1.1.40|South Africa|2020-08-06	Africa|hCoV-19/South Africa/Tygerberg 28/2020|EPI ISL 464139|B.1.8|South Africa|2020-04-09	0.0003070911	Africa
Africa|hCoV-19/South Africa/KRISP-K002516/2020|EPI ISL 535402|C.1|South Africa|2020-08-07	Africa|hCoV-19/South Africa/Tygerberg 28/2020|EPI ISL 464139|B.1.8|South Africa|2020-04-09	0.0004829514	Africa
Africa|hCoV-19/South Africa/KRISP-K002520/2020|EPI ISL 535403|B.1.1.206|South Africa|2020-08-07	Africa|hCoV-19/South Africa/Tygerberg 28/2020|EPI ISL 464139|B.1.8|South Africa|2020-04-09	0.0003753988	Africa
Africa|hCoV-19/South Africa/KRISP-K002526/2020|EPI ISL 535404|B.1.1|South Africa|2020-08-07	Africa|hCoV-19/South Africa/Tygerberg 28/2020|EPI ISL 464139|B.1.8|South Africa|2020-04-09	0.0004095065	Africa
Africa|hCoV-19/South Africa/KRISP-K002532/2020|EPI ISL 535405|B.1.1|South Africa|2020-07-30	Africa|hCoV-19/South Africa/Tygerberg 28/2020|EPI ISL 464139|B.1.8|South Africa|2020-04-09	0.0003071109	Africa
Africa|hCoV-19/South Africa/KRISP-K002533/2020|EPI ISL 535406|B.1.1|South Africa|2020-07-30	Africa|hCoV-19/South Africa/Tygerberg 28/2020|EPI ISL 464139|B.1.8|South Africa|2020-04-09	0.0003071109	Africa
Africa|hCoV-19/South Africa/KRISP-K002534/2020|EPI ISL 535407|B.1.1.206|South Africa|2020-07-30	Africa|hCoV-19/South Africa/Tygerberg 28/2020|EPI ISL 464139|B.1.8|South Africa|2020-04-09	0.0003530747	Africa
Africa|hCoV-19/South Africa/KRISP-K002535/2020|EPI ISL 535408|B.1.1|South Africa|2020-07-30	Africa|hCoV-19/South Africa/Tygerberg 28/2020|EPI ISL 464139|B.1.8|South Africa|2020-04-09	0.0003412198	Africa
Africa|hCoV-19/South Africa/KRISP-K002536/2020|EPI ISL 535409|C.1|South Africa|2020-07-30	Africa|hCoV-19/South Africa/Tygerberg 28/2020|EPI ISL 464139|B.1.8|South Africa|2020-04-09	0.0004512690	Africa
Africa|hCoV-19/South Africa/KRISP-K002537/2020|EPI ISL 535410|B.1.1.206|South Africa|2020-07-30	Africa|hCoV-19/South Africa/Tygerberg 28/2020|EPI ISL 464139|B.1.8|South Africa|2020-04-09	0.0004095442	Africa
Africa|hCoV-19/South Africa/KRISP-K002541/2020|EPI ISL 535411|B.1.1.57|South Africa|2020-07-30	Africa|hCoV-19/South Africa/Tygerberg 28/2020|EPI ISL 464139|B.1.8|South Africa|2020-04-09	0.0003529547	Africa
Africa|hCoV-19/South Africa/KRISP-K002542/2020|EPI ISL 535412|B.1.1.206|South Africa|2020-07-30	Africa|hCoV-19/South Africa/Tygerberg 28/2020|EPI ISL 464139|B.1.8|South Africa|2020-04-09	0.0004094982	Africa
Africa|hCoV-19/South Africa/KRISP-K002543/2020|EPI ISL 535413|C.1|South Africa|2020-07-30	Africa|hCoV-19/South Africa/Tygerberg 28/2020|EPI ISL 464139|B.1.8|South Africa|2020-04-09	0.0004095079	Africa
Africa|hCoV-19/South Africa/KRISP-K002544/2020|EPI ISL 535414|B.1.1.206|South Africa|2020-07-30	Africa|hCoV-19/South Africa/Tygerberg 28/2020|EPI ISL 464139|B.1.8|South Africa|2020-04-09	0.0003753988	Africa
Africa|hCoV-19/South Africa/KRISP-K002545/2020|EPI ISL 535415|B.1.1.254|South Africa|2020-07-30	Africa|hCoV-19/South Africa/Tygerberg 28/2020|EPI ISL 464139|B.1.8|South Africa|2020-04-09	0.0003070911	Africa
Africa|hCoV-19/South Africa/KRISP-K002546/2020|EPI ISL 535416|B.1.1|South Africa|2020-07-30	Africa|hCoV-19/South Africa/Tygerberg 28/2020|EPI ISL 464139|B.1.8|South Africa|2020-04-09	0.0003070974	Africa
Africa|hCoV-19/South Africa/KRISP-K002547/2020|EPI ISL 535417|C.1|South Africa|2020-07-30	Africa|hCoV-19/South Africa/Tygerberg 28/2020|EPI ISL 464139|B.1.8|South Africa|2020-04-09	0.0003753656	Africa
Africa|hCoV-19/South Africa/KRISP-K002548/2020|EPI ISL 535418|B.1.1|South Africa|2020-07-30	Africa|hCoV-19/South Africa/Tygerberg 28/2020|EPI ISL 464139|B.1.8|South Africa|2020-04-09	0.0004112182	Africa
Africa|hCoV-19/South Africa/KRISP-K002550/2020|EPI ISL 535420|B.1.1.206|South Africa|2020-07-29	Africa|hCoV-19/South Africa/Tygerberg 28/2020|EPI ISL 464139|B.1.8|South Africa|2020-04-09	0.0003070974	Africa
Africa|hCoV-19/South Africa/KRISP-K002552/2020|EPI ISL 535421|B.1.1.206|South Africa|2020-07-30	Africa|hCoV-19/South Africa/Tygerberg 28/2020|EPI ISL 464139|B.1.8|South Africa|2020-04-09	0.0003412263	Africa
Africa|hCoV-19/South Africa/KRISP-K002553/2020|EPI ISL 535422|C.1|South Africa|2020-07-29	Africa|hCoV-19/South Africa/Tygerberg 28/2020|EPI ISL 464139|B.1.8|South Africa|2020-04-09	0.0004436517	Africa
Africa|hCoV-19/South Africa/KRISP-K002554/2020|EPI ISL 535423|B.1.1.273|South Africa|2020-07-30	Africa|hCoV-19/South Africa/Tygerberg 28/2020|EPI ISL 464139|B.1.8|South Africa|2020-04-09	0.0002454218	Africa
Africa|hCoV-19/South Africa/KRISP-K002555/2020|EPI ISL 535424|B.1.1.57|South Africa|2020-07-30	Africa|hCoV-19/South Africa/Tygerberg 28/2020|EPI ISL 464139|B.1.8|South Africa|2020-04-09	0.0003082118	Africa
Africa|hCoV-19/South Africa/KRISP-K002556/2020|EPI ISL 535425|B.1.1.273|South Africa|2020-07-29	Africa|hCoV-19/South Africa/Tygerberg 28/2020|EPI ISL 464139|B.1.8|South Africa|2020-04-09	0.0002388437	Africa
Africa|hCoV-19/South Africa/KRISP-K002558/2020|EPI ISL 535426|B.1.1.273|South Africa|2020-07-30	Africa|hCoV-19/South Africa/Tygerberg 28/2020|EPI ISL 464139|B.1.8|South Africa|2020-04-09	0.0003412426	Africa
Africa|hCoV-19/South Africa/KRISP-K002559/2020|EPI ISL 535427|B.1.1.206|South Africa|2020-07-29	Africa|hCoV-19/South Africa/Tygerberg 28/2020|EPI ISL 464139|B.1.8|South Africa|2020-04-09	0.0003412344	Africa
Africa|hCoV-19/South Africa/KRISP-K002560/2020|EPI ISL 535428|B.1.1.206|South Africa|2020-07-31	Africa|hCoV-19/South Africa/Tygerberg 28/2020|EPI ISL 464139|B.1.8|South Africa|2020-04-09	0.0002729764	Africa
Africa|hCoV-19/South Africa/KRISP-K002561/2020|EPI ISL 535429|C.1|South Africa|2020-07-30	Africa|hCoV-19/South Africa/Tygerberg 28/2020|EPI ISL 464139|B.1.8|South Africa|2020-04-09	0.0004820769	Africa
Africa|hCoV-19/South Africa/KRISP-K002562/2020|EPI ISL 535430|H.1|South Africa|2020-07-30	Africa|hCoV-19/South Africa/Tygerberg 28/2020|EPI ISL 464139|B.1.8|South Africa|2020-04-09	0.0003412577	Africa
Africa|hCoV-19/South Africa/KRISP-K002563/2020|EPI ISL 535431|H.1|South Africa|2020-07-30	Africa|hCoV-19/South Africa/Tygerberg 28/2020|EPI ISL 464139|B.1.8|South Africa|2020-04-09	0.0003412344	Africa
Africa|hCoV-19/South Africa/KRISP-K002566/2020|EPI ISL 535432|C.1|South Africa|2020-07-29	Africa|hCoV-19/South Africa/Tygerberg 28/2020|EPI ISL 464139|B.1.8|South Africa|2020-04-09	0.0004811162	Africa
Africa|hCoV-19/South Africa/KRISP-K002567/2020|EPI ISL 535433|B.1.1|South Africa|2020-07-29	Africa|hCoV-19/South Africa/Tygerberg 28/2020|EPI ISL 464139|B.1.8|South Africa|2020-04-09	0.0002388331	Africa
Africa|hCoV-19/South Africa/KRISP-K002568/2020|EPI ISL 535434|B.1.1|South Africa|2020-07-29	Africa|hCoV-19/South Africa/Tygerberg 28/2020|EPI ISL 464139|B.1.8|South Africa|2020-04-09	0.0002729643	Africa
Africa|hCoV-19/South Africa/KRISP-K002570/2020|EPI ISL 535436|B.1.5.19|South Africa|2020-07-29	Africa|hCoV-19/South Africa/Tygerberg 28/2020|EPI ISL 464139|B.1.8|South Africa|2020-04-09	0.0004094785	Africa
Africa|hCoV-19/South Africa/KRISP-K002571/2020|EPI ISL 535437|B.1.1.206|South Africa|2020-07-30	Africa|hCoV-19/South Africa/Tygerberg 28/2020|EPI ISL 464139|B.1.8|South Africa|2020-04-09	0.0002832140	Africa
Africa|hCoV-19/South Africa/KRISP-K002572/2020|EPI ISL 535438|B.1.1.206|South Africa|2020-07-30	Africa|hCoV-19/South Africa/Tygerberg 28/2020|EPI ISL 464139|B.1.8|South Africa|2020-04-09	0.0003070836	Africa
Africa|hCoV-19/South Africa/KRISP-K002573/2020|EPI ISL 535439|B.1.1|South Africa|2020-07-29	Africa|hCoV-19/South Africa/Tygerberg 28/2020|EPI ISL 464139|B.1.8|South Africa|2020-04-09	0.0002729643	Africa
Africa|hCoV-19/South Africa/KRISP-K002574/2020|EPI ISL 535440|H.1|South Africa|2020-07-31	Africa|hCoV-19/South Africa/Tygerberg 28/2020|EPI ISL 464139|B.1.8|South Africa|2020-04-09	0.0003071183	Africa
Africa|hCoV-19/South Africa/KRISP-K002576/2020|EPI ISL 535441|H.1|South Africa|2020-07-28	Africa|hCoV-19/South Africa/Tygerberg 28/2020|EPI ISL 464139|B.1.8|South Africa|2020-04-09	0.0002388388	Africa
Africa|hCoV-19/South Africa/KRISP-K002577/2020|EPI ISL 535442|H.1|South Africa|2020-07-31	Africa|hCoV-19/South Africa/Tygerberg 28/2020|EPI ISL 464139|B.1.8|South Africa|2020-04-09	0.0003412646	Africa
Africa|hCoV-19/South Africa/KRISP-K002578/2020|EPI ISL 535443|H.1|South Africa|2020-07-31	Africa|hCoV-19/South Africa/Tygerberg 28/2020|EPI ISL 464139|B.1.8|South Africa|2020-04-09	0.0002729643	Africa
Africa|hCoV-19/South Africa/KRISP-K002579/2020|EPI ISL 535444|B.1.1.117|South Africa|2020-07-29	Africa|hCoV-19/South Africa/Tygerberg 28/2020|EPI ISL 464139|B.1.8|South Africa|2020-04-09	0.0002388437	Africa
Africa|hCoV-19/South Africa/KRISP-K002580/2020|EPI ISL 535445|C.9|South Africa|2020-07-30	Africa|hCoV-19/South Africa/Tygerberg 28/2020|EPI ISL 464139|B.1.8|South Africa|2020-04-09	0.0006144338	Africa
Africa|hCoV-19/South Africa/KRISP-K002581/2020|EPI ISL 535446|B.1.1.273|South Africa|2020-07-31	Africa|hCoV-19/South Africa/Tygerberg 28/2020|EPI ISL 464139|B.1.8|South Africa|2020-04-09	0.0003753656	Africa
Africa|hCoV-19/South Africa/KRISP-K002582/2020|EPI ISL 535447|B.1.1|South Africa|2020-07-31	Africa|hCoV-19/South Africa/Tygerberg 28/2020|EPI ISL 464139|B.1.8|South Africa|2020-04-09	0.0003412263	Africa
Africa|hCoV-19/South Africa/KRISP-K002583/2020|EPI ISL 535448|B.1.1.273|South Africa|2020-08-01	Africa|hCoV-19/South Africa/Tygerberg 28/2020|EPI ISL 464139|B.1.8|South Africa|2020-04-09	0.0003753490	Africa
Africa|hCoV-19/South Africa/KRISP-K002584/2020|EPI ISL 535449|B.1.1.1|South Africa|2020-08-01	Africa|hCoV-19/South Africa/Tygerberg 28/2020|EPI ISL 464139|B.1.8|South Africa|2020-04-09	0.0005460665	Africa
Africa|hCoV-19/South Africa/KRISP-K002585/2020|EPI ISL 535450|B.1.1.206|South Africa|2020-07-31	Africa|hCoV-19/South Africa/Tygerberg 28/2020|EPI ISL 464139|B.1.8|South Africa|2020-04-09	0.0004094883	Africa
Africa|hCoV-19/South Africa/KRISP-K002586/2020|EPI ISL 535451|H.1|South Africa|2020-08-01	Africa|hCoV-19/South Africa/Tygerberg 28/2020|EPI ISL 464139|B.1.8|South Africa|2020-04-09	0.0003071183	Africa
Africa|hCoV-19/South Africa/KRISP-K002587/2020|EPI ISL 535452|H.1|South Africa|2020-07-29	Africa|hCoV-19/South Africa/Tygerberg 28/2020|EPI ISL 464139|B.1.8|South Africa|2020-04-09	0.0002729643	Africa
Africa|hCoV-19/South Africa/KRISP-K002590/2020|EPI ISL 535455|H.1|South Africa|2020-07-31	Africa|hCoV-19/South Africa/Tygerberg 28/2020|EPI ISL 464139|B.1.8|South Africa|2020-04-09	0.0002388388	Africa
Africa|hCoV-19/South Africa/KRISP-K002591/2020|EPI ISL 535456|B.1.5.31|South Africa|2020-07-28	Africa|hCoV-19/South Africa/Tygerberg 28/2020|EPI ISL 464139|B.1.8|South Africa|2020-04-09	0.0003753310	Africa
Africa|hCoV-19/South Africa/KRISP-K002592/2020|EPI ISL 535457|B.1.1.206|South Africa|2020-07-30	Africa|hCoV-19/South Africa/Tygerberg 28/2020|EPI ISL 464139|B.1.8|South Africa|2020-04-09	0.0003070974	Africa
Africa|hCoV-19/South Africa/KRISP-K002594/2020|EPI ISL 535459|B.1.1.62|South Africa|2020-07-28	Africa|hCoV-19/South Africa/Tygerberg 28/2020|EPI ISL 464139|B.1.8|South Africa|2020-04-09	0.0003412646	Africa
Africa|hCoV-19/South Africa/KRISP-K002595/2020|EPI ISL 535460|B.1.1.62|South Africa|2020-07-29	Africa|hCoV-19/South Africa/Tygerberg 28/2020|EPI ISL 464139|B.1.8|South Africa|2020-04-09	0.0003412495	Africa
Africa|hCoV-19/South Africa/KRISP-K002596/2020|EPI ISL 535461|B.1.1|South Africa|2020-07-29	Africa|hCoV-19/South Africa/Tygerberg 28/2020|EPI ISL 464139|B.1.8|South Africa|2020-04-09	0.0002388331	Africa
Africa|hCoV-19/South Africa/KRISP-K002597/2020|EPI ISL 535462|B.1.1.206|South Africa|2020-07-31	Africa|hCoV-19/South Africa/Tygerberg 28/2020|EPI ISL 464139|B.1.8|South Africa|2020-04-09	0.0004095163	Africa
Africa|hCoV-19/South Africa/KRISP-K002598/2020|EPI ISL 535463|H.1|South Africa|2020-07-30	Africa|hCoV-19/South Africa/Tygerberg 28/2020|EPI ISL 464139|B.1.8|South Africa|2020-04-09	0.0002729643	Africa
Africa|hCoV-19/South Africa/KRISP-K002600/2020|EPI ISL 535464|B.1.1.34|South Africa|2020-07-31	Africa|hCoV-19/South Africa/Tygerberg 28/2020|EPI ISL 464139|B.1.8|South Africa|2020-04-09	0.0002731842	Africa
Africa|hCoV-19/South Africa/KRISP-K002601/2020|EPI ISL 535465|B.1.1|South Africa|2020-07-30	Africa|hCoV-19/South Africa/Tygerberg 28/2020|EPI ISL 464139|B.1.8|South Africa|2020-04-09	0.0002729698	Africa
Africa|hCoV-19/South Africa/KRISP-K002602/2020|EPI ISL 535466|H.1|South Africa|2020-07-31	Africa|hCoV-19/South Africa/Tygerberg 28/2020|EPI ISL 464139|B.1.8|South Africa|2020-04-09	0.0004437016	Africa
Africa|hCoV-19/South Africa/KRISP-K002603/2020|EPI ISL 535467|B.1.1|South Africa|2020-07-30	Africa|hCoV-19/South Africa/Tygerberg 28/2020|EPI ISL 464139|B.1.8|South Africa|2020-04-09	0.0002060241	Africa
Africa|hCoV-19/South Africa/KRISP-K002604/2020|EPI ISL 535468|H.1|South Africa|2020-07-31	Africa|hCoV-19/South Africa/Tygerberg 28/2020|EPI ISL 464139|B.1.8|South Africa|2020-04-09	0.0003412345	Africa
Africa|hCoV-19/South Africa/KRISP-K002605/2020|EPI ISL 535469|B.1.1.206|South Africa|2020-07-30	Africa|hCoV-19/South Africa/Tygerberg 28/2020|EPI ISL 464139|B.1.8|South Africa|2020-04-09	0.0003753746	Africa
Africa|hCoV-19/South Africa/KRISP-K002606/2020|EPI ISL 535470|H.1|South Africa|2020-07-31	Africa|hCoV-19/South Africa/Tygerberg 28/2020|EPI ISL 464139|B.1.8|South Africa|2020-04-09	0.0002729643	Africa
Africa|hCoV-19/South Africa/KRISP-K002607/2020|EPI ISL 535471|H.1|South Africa|2020-07-30	Africa|hCoV-19/South Africa/Tygerberg 28/2020|EPI ISL 464139|B.1.8|South Africa|2020-04-09	0.0003071047	Africa
Africa|hCoV-19/South Africa/KRISP-K002608/2020|EPI ISL 535472|B.1.5.31|South Africa|2020-08-01	Africa|hCoV-19/South Africa/Tygerberg 28/2020|EPI ISL 464139|B.1.8|South Africa|2020-04-09	0.0003070974	Africa
Africa|hCoV-19/South Africa/KRISP-K002609/2020|EPI ISL 535473|B.1.5.16|South Africa|2020-07-30	Africa|hCoV-19/South Africa/Tygerberg 28/2020|EPI ISL 464139|B.1.8|South Africa|2020-04-09	0.0004436305	Africa
Africa|hCoV-19/South Africa/KRISP-K002611/2020|EPI ISL 535475|B.1|South Africa|2020-07-29	Africa|hCoV-19/South Africa/Tygerberg 28/2020|EPI ISL 464139|B.1.8|South Africa|2020-04-09	0.0003753490	Africa
Africa|hCoV-19/South Africa/KRISP-K002612/2020|EPI ISL 535476|C.1|South Africa|2020-07-23	Africa|hCoV-19/South Africa/Tygerberg 28/2020|EPI ISL 464139|B.1.8|South Africa|2020-04-09	0.0004094981	Africa
Africa|hCoV-19/South Africa/KRISP-K002613/2020|EPI ISL 535477|B.1.5.31|South Africa|2020-07-28	Africa|hCoV-19/South Africa/Tygerberg 28/2020|EPI ISL 464139|B.1.8|South Africa|2020-04-09	0.0004095065	Africa
Africa|hCoV-19/South Africa/KRISP-K002614/2020|EPI ISL 535478|B.1.5|South Africa|2020-07-30	Africa|hCoV-19/South Africa/Tygerberg 28/2020|EPI ISL 464139|B.1.8|South Africa|2020-04-09	0.0001023871	Africa
Africa|hCoV-19/South Africa/KRISP-K002615/2020|EPI ISL 535479|B.1.1.206|South Africa|2020-07-31	Africa|hCoV-19/South Africa/Tygerberg 28/2020|EPI ISL 464139|B.1.8|South Africa|2020-04-09	0.0003072650	Africa
Africa|hCoV-19/South Africa/KRISP-K002616/2020|EPI ISL 535480|B.1.1.56|South Africa|2020-08-01	Africa|hCoV-19/South Africa/Tygerberg 28/2020|EPI ISL 464139|B.1.8|South Africa|2020-04-09	0.0003753732	Africa
Africa|hCoV-19/South Africa/KRISP-K002617/2020|EPI ISL 535481|C.1|South Africa|2020-07-29	Africa|hCoV-19/South Africa/Tygerberg 28/2020|EPI ISL 464139|B.1.8|South Africa|2020-04-09	0.0005119165	Africa
Africa|hCoV-19/South Africa/KRISP-K002618/2020|EPI ISL 535482|B.1.1.273|South Africa|2020-07-29	Africa|hCoV-19/South Africa/Tygerberg 28/2020|EPI ISL 464139|B.1.8|South Africa|2020-04-09	0.0003512403	Africa
Africa|hCoV-19/South Africa/KRISP-K002619/2020|EPI ISL 535483|B.1.1.273|South Africa|2020-07-31	Africa|hCoV-19/South Africa/Tygerberg 28/2020|EPI ISL 464139|B.1.8|South Africa|2020-04-09	0.0003412273	Africa
Africa|hCoV-19/South Africa/KRISP-K002621/2020|EPI ISL 535484|B.1.1.206|South Africa|2020-07-30	Africa|hCoV-19/South Africa/Tygerberg 28/2020|EPI ISL 464139|B.1.8|South Africa|2020-04-09	0.0003412426	Africa
Africa|hCoV-19/South Africa/KRISP-K002622/2020|EPI ISL 535485|H.1|South Africa|2020-07-31	Africa|hCoV-19/South Africa/Tygerberg 28/2020|EPI ISL 464139|B.1.8|South Africa|2020-04-09	0.0003412577	Africa
Africa|hCoV-19/South Africa/KRISP-K002623/2020|EPI ISL 535486|B.1|South Africa|2020-08-01	Africa|hCoV-19/South Africa/Tygerberg 28/2020|EPI ISL 464139|B.1.8|South Africa|2020-04-09	0.0002729978	Africa
Africa|hCoV-19/South Africa/KRISP-K002624/2020|EPI ISL 535487|B.1.1.206|South Africa|2020-08-01	Africa|hCoV-19/South Africa/Tygerberg 28/2020|EPI ISL 464139|B.1.8|South Africa|2020-04-09	0.0004436803	Africa
Africa|hCoV-19/South Africa/KRISP-K002625/2020|EPI ISL 535488|B.1.1|South Africa|2020-07-29	Africa|hCoV-19/South Africa/Tygerberg 28/2020|EPI ISL 464139|B.1.8|South Africa|2020-04-09	0.0003070974	Africa
Africa|hCoV-19/South Africa/KRISP-K002626/2020|EPI ISL 535496|H.1|South Africa|2020-08-01	Africa|hCoV-19/South Africa/Tygerberg 28/2020|EPI ISL 464139|B.1.8|South Africa|2020-04-09	0.0003070985	Africa
Africa|hCoV-19/South Africa/KRISP-K002628/2020|EPI ISL 535498|H.1|South Africa|2020-07-27	Africa|hCoV-19/South Africa/Tygerberg 28/2020|EPI ISL 464139|B.1.8|South Africa|2020-04-09	0.0003753656	Africa
Africa|hCoV-19/South Africa/KRISP-K002629/2020|EPI ISL 535499|C.9|South Africa|2020-07-31	Africa|hCoV-19/South Africa/Tygerberg 28/2020|EPI ISL 464139|B.1.8|South Africa|2020-04-09	0.0005473739	Africa
Africa|hCoV-19/South Africa/KRISP-K002630/2020|EPI ISL 535500|H.1|South Africa|2020-07-31	Africa|hCoV-19/South Africa/Tygerberg 28/2020|EPI ISL 464139|B.1.8|South Africa|2020-04-09	0.0003412646	Africa
Africa|hCoV-19/South Africa/KRISP-K002631/2020|EPI ISL 535501|H.1|South Africa|2020-08-02	Africa|hCoV-19/South Africa/Tygerberg 28/2020|EPI ISL 464139|B.1.8|South Africa|2020-04-09	0.0003412426	Africa
Africa|hCoV-19/South Africa/KRISP-K002632/2020|EPI ISL 535502|B.1.1.62|South Africa|2020-07-31	Africa|hCoV-19/South Africa/Tygerberg 28/2020|EPI ISL 464139|B.1.8|South Africa|2020-04-09	0.0003753822	Africa
Africa|hCoV-19/South Africa/KRISP-K002633/2020|EPI ISL 535503|B.1.1.206|South Africa|2020-08-03	Africa|hCoV-19/South Africa/Tygerberg 28/2020|EPI ISL 464139|B.1.8|South Africa|2020-04-09	0.0003412414	Africa
Africa|hCoV-19/South Africa/KRISP-K002634/2020|EPI ISL 535504|B.1.1.273|South Africa|2020-08-03	Africa|hCoV-19/South Africa/Tygerberg 28/2020|EPI ISL 464139|B.1.8|South Africa|2020-04-09	0.0003753656	Africa
Africa|hCoV-19/South Africa/KRISP-K002635/2020|EPI ISL 535505|B.1.1.40|South Africa|2020-08-04	Africa|hCoV-19/South Africa/Tygerberg 28/2020|EPI ISL 464139|B.1.8|South Africa|2020-04-09	0.0003753656	Africa
Africa|hCoV-19/South Africa/KRISP-K002636/2020|EPI ISL 535506|C.1|South Africa|2020-08-02	Africa|hCoV-19/South Africa/Tygerberg 28/2020|EPI ISL 464139|B.1.8|South Africa|2020-04-09	0.0005119495	Africa
Africa|hCoV-19/South Africa/KRISP-K002637/2020|EPI ISL 535507|B.1.1.206|South Africa|2020-08-02	Africa|hCoV-19/South Africa/Tygerberg 28/2020|EPI ISL 464139|B.1.8|South Africa|2020-04-09	0.0002400310	Africa
Africa|hCoV-19/South Africa/KRISP-K002638/2020|EPI ISL 535508|B.1.1.206|South Africa|2020-08-04	Africa|hCoV-19/South Africa/Tygerberg 28/2020|EPI ISL 464139|B.1.8|South Africa|2020-04-09	0.0002729698	Africa
Africa|hCoV-19/South Africa/KRISP-K002639/2020|EPI ISL 535509|B.1.1.34|South Africa|2020-08-03	Africa|hCoV-19/South Africa/Tygerberg 28/2020|EPI ISL 464139|B.1.8|South Africa|2020-04-09	0.0003070973	Africa
Africa|hCoV-19/South Africa/KRISP-K002640/2020|EPI ISL 535510|B.1.1.206|South Africa|2020-08-04	Africa|hCoV-19/South Africa/Tygerberg 28/2020|EPI ISL 464139|B.1.8|South Africa|2020-04-09	0.0003412263	Africa
Africa|hCoV-19/South Africa/KRISP-K002641/2020|EPI ISL 535511|B.1.1.34|South Africa|2020-08-02	Africa|hCoV-19/South Africa/Tygerberg 28/2020|EPI ISL 464139|B.1.8|South Africa|2020-04-09	0.0003412263	Africa
Africa|hCoV-19/South Africa/KRISP-K002642/2020|EPI ISL 535512|B.1.1.273|South Africa|2020-08-02	Africa|hCoV-19/South Africa/Tygerberg 28/2020|EPI ISL 464139|B.1.8|South Africa|2020-04-09	0.0003753490	Africa
Africa|hCoV-19/South Africa/KRISP-K002643/2020|EPI ISL 535513|B.1.1.206|South Africa|2020-08-01	Africa|hCoV-19/South Africa/Tygerberg 28/2020|EPI ISL 464139|B.1.8|South Africa|2020-04-09	0.0003070974	Africa
Africa|hCoV-19/South Africa/KRISP-K002644/2020|EPI ISL 535514|B.1.1.206|South Africa|2020-08-02	Africa|hCoV-19/South Africa/Tygerberg 28/2020|EPI ISL 464139|B.1.8|South Africa|2020-04-09	0.0003412495	Africa
Africa|hCoV-19/South Africa/KRISP-K002645/2020|EPI ISL 535515|H.1|South Africa|2020-08-01	Africa|hCoV-19/South Africa/Tygerberg 28/2020|EPI ISL 464139|B.1.8|South Africa|2020-04-09	0.0002729643	Africa
Africa|hCoV-19/South Africa/KRISP-K002646/2020|EPI ISL 535516|B.1.1.34|South Africa|2020-08-03	Africa|hCoV-19/South Africa/Tygerberg 28/2020|EPI ISL 464139|B.1.8|South Africa|2020-04-09	0.0003412414	Africa
Africa|hCoV-19/South Africa/KRISP-K002647/2020|EPI ISL 535517|B.1.1.206|South Africa|2020-08-04	Africa|hCoV-19/South Africa/Tygerberg 28/2020|EPI ISL 464139|B.1.8|South Africa|2020-04-09	0.0002134093	Africa
Africa|hCoV-19/South Africa/KRISP-K002648/2020|EPI ISL 535518|B.1.1.206|South Africa|2020-08-04	Africa|hCoV-19/South Africa/Tygerberg 28/2020|EPI ISL 464139|B.1.8|South Africa|2020-04-09	0.0002388437	Africa
Africa|hCoV-19/South Africa/KRISP-K002649/2020|EPI ISL 535519|B.1.1.34|South Africa|2020-08-02	Africa|hCoV-19/South Africa/Tygerberg 28/2020|EPI ISL 464139|B.1.8|South Africa|2020-04-09	0.0003753566	Africa
Africa|hCoV-19/South Africa/KRISP-K002650/2020|EPI ISL 535520|H.1|South Africa|2020-08-03	Africa|hCoV-19/South Africa/Tygerberg 28/2020|EPI ISL 464139|B.1.8|South Africa|2020-04-09	0.0004095442	Africa
Africa|hCoV-19/South Africa/KRISP-K002651/2020|EPI ISL 535521|B.1.1.206|South Africa|2020-08-04	Africa|hCoV-19/South Africa/Tygerberg 28/2020|EPI ISL 464139|B.1.8|South Africa|2020-04-09	0.0002812897	Africa
Africa|hCoV-19/South Africa/KRISP-K002653/2020|EPI ISL 535522|B.1.1|South Africa|2020-08-02	Africa|hCoV-19/South Africa/Tygerberg 28/2020|EPI ISL 464139|B.1.8|South Africa|2020-04-09	0.0002389065	Africa
Africa|hCoV-19/South Africa/KRISP-K002655/2020|EPI ISL 535523|C.9|South Africa|2020-08-03	Africa|hCoV-19/South Africa/Tygerberg 28/2020|EPI ISL 464139|B.1.8|South Africa|2020-04-09	0.0004777886	Africa
Africa|hCoV-19/South Africa/KRISP-K002657/2020|EPI ISL 535525|B.1.1.1|South Africa|2020-08-03	Africa|hCoV-19/South Africa/Tygerberg 28/2020|EPI ISL 464139|B.1.8|South Africa|2020-04-09	0.0003143183	Africa
Africa|hCoV-19/South Africa/KRISP-K002658/2020|EPI ISL 535526|B.1.1.56|South Africa|2020-08-03	Africa|hCoV-19/South Africa/Tygerberg 28/2020|EPI ISL 464139|B.1.8|South Africa|2020-04-09	0.0003753731	Africa
Africa|hCoV-19/South Africa/KRISP-K002659/2020|EPI ISL 535527|C.9|South Africa|2020-08-03	Africa|hCoV-19/South Africa/Tygerberg 28/2020|EPI ISL 464139|B.1.8|South Africa|2020-04-09	0.0004444965	Africa
Africa|hCoV-19/South Africa/KRISP-K002660/2020|EPI ISL 535528|B.1.1.316|South Africa|2020-08-03	Africa|hCoV-19/South Africa/Tygerberg 28/2020|EPI ISL 464139|B.1.8|South Africa|2020-04-09	0.0003162497	Africa
Africa|hCoV-19/South Africa/KRISP-K002661/2020|EPI ISL 535529|C.9|South Africa|2020-08-03	Africa|hCoV-19/South Africa/Tygerberg 28/2020|EPI ISL 464139|B.1.8|South Africa|2020-04-09	0.0005119392	Africa
Africa|hCoV-19/South Africa/KRISP-K002664/2020|EPI ISL 535530|B.1.5|South Africa|2020-08-02	Africa|hCoV-19/South Africa/Tygerberg 28/2020|EPI ISL 464139|B.1.8|South Africa|2020-04-09	0.0002404102	Africa
Africa|hCoV-19/South Africa/KRISP-K002665/2020|EPI ISL 535531|C.1|South Africa|2020-08-03	Africa|hCoV-19/South Africa/Tygerberg 28/2020|EPI ISL 464139|B.1.8|South Africa|2020-04-09	0.0004095165	Africa
Africa|hCoV-19/South Africa/KRISP-K002666/2020|EPI ISL 535532|B.1.1.206|South Africa|2020-08-01	Africa|hCoV-19/South Africa/Tygerberg 28/2020|EPI ISL 464139|B.1.8|South Africa|2020-04-09	0.0002047099	Africa
Africa|hCoV-19/South Africa/KRISP-K002667/2020|EPI ISL 535533|B.1.1|South Africa|2020-08-04	Africa|hCoV-19/South Africa/Tygerberg 28/2020|EPI ISL 464139|B.1.8|South Africa|2020-04-09	0.0002048427	Africa
Africa|hCoV-19/South Africa/KRISP-K002669/2020|EPI ISL 535535|B.1.1.206|South Africa|2020-08-03	Africa|hCoV-19/South Africa/Tygerberg 28/2020|EPI ISL 464139|B.1.8|South Africa|2020-04-09	0.0001429439	Africa
Africa|hCoV-19/South Africa/KRISP-K002670/2020|EPI ISL 535536|B.1.1.206|South Africa|2020-08-02	Africa|hCoV-19/South Africa/Tygerberg 28/2020|EPI ISL 464139|B.1.8|South Africa|2020-04-09	0.0005461020	Africa
Africa|hCoV-19/South Africa/KRISP-K002671/2020|EPI ISL 535537|B.1|South Africa|2020-08-02	Africa|hCoV-19/South Africa/Tygerberg 28/2020|EPI ISL 464139|B.1.8|South Africa|2020-04-09	0.0002388331	Africa
Africa|hCoV-19/South Africa/KRISP-K002672/2020|EPI ISL 535538|B.1.1.206|South Africa|2020-08-03	Africa|hCoV-19/South Africa/Tygerberg 28/2020|EPI ISL 464139|B.1.8|South Africa|2020-04-09	0.0003212837	Africa
Africa|hCoV-19/South Africa/KRISP-K002673/2020|EPI ISL 535539|B.1.1.254|South Africa|2020-08-01	Africa|hCoV-19/South Africa/Tygerberg 28/2020|EPI ISL 464139|B.1.8|South Africa|2020-04-09	0.0003071045	Africa
Africa|hCoV-19/South Africa/KRISP-K002675/2020|EPI ISL 535540|C.9|South Africa|2020-08-03	Africa|hCoV-19/South Africa/Tygerberg 28/2020|EPI ISL 464139|B.1.8|South Africa|2020-04-09	0.0005129017	Africa
Africa|hCoV-19/South Africa/KRISP-K002676/2020|EPI ISL 535541|C.1|South Africa|2020-08-02	Africa|hCoV-19/South Africa/Tygerberg 28/2020|EPI ISL 464139|B.1.8|South Africa|2020-04-09	0.0004777674	Africa
Africa|hCoV-19/South Africa/KRISP-K002678/2020|EPI ISL 535542|B.1.1.254|South Africa|2020-08-03	Africa|hCoV-19/South Africa/Tygerberg 28/2020|EPI ISL 464139|B.1.8|South Africa|2020-04-09	0.0003412357	Africa
Africa|hCoV-19/South Africa/KRISP-K002679/2020|EPI ISL 535543|B.1.1.273|South Africa|2020-08-02	Africa|hCoV-19/South Africa/Tygerberg 28/2020|EPI ISL 464139|B.1.8|South Africa|2020-04-09	0.0004778000	Africa
Africa|hCoV-19/South Africa/KRISP-K002680/2020|EPI ISL 535544|B.1.1|South Africa|2020-08-03	Africa|hCoV-19/South Africa/Tygerberg 28/2020|EPI ISL 464139|B.1.8|South Africa|2020-04-09	0.0005119948	Africa
Africa|hCoV-19/South Africa/KRISP-K002681/2020|EPI ISL 535545|B.1.1.254|South Africa|2020-08-01	Africa|hCoV-19/South Africa/Tygerberg 28/2020|EPI ISL 464139|B.1.8|South Africa|2020-04-09	0.0004095344	Africa
Africa|hCoV-19/South Africa/KRISP-K002682/2020|EPI ISL 535546|B.1.1.206|South Africa|2020-08-01	Africa|hCoV-19/South Africa/Tygerberg 28/2020|EPI ISL 464139|B.1.8|South Africa|2020-04-09	0.0002729578	Africa
Africa|hCoV-19/South Africa/KRISP-K002685/2020|EPI ISL 535548|B.1.1|South Africa|2020-08-02	Africa|hCoV-19/South Africa/Tygerberg 28/2020|EPI ISL 464139|B.1.8|South Africa|2020-04-09	0.0002756716	Africa
Africa|hCoV-19/South Africa/KRISP-K002686/2020|EPI ISL 535549|B.1.1.273|South Africa|2020-08-04	Africa|hCoV-19/South Africa/Tygerberg 28/2020|EPI ISL 464139|B.1.8|South Africa|2020-04-09	0.0003802520	Africa
Africa|hCoV-19/South Africa/KRISP-K002687/2020|EPI ISL 535550|B.1.1|South Africa|2020-08-03	Africa|hCoV-19/South Africa/Tygerberg 28/2020|EPI ISL 464139|B.1.8|South Africa|2020-04-09	0.0002425225	Africa
Africa|hCoV-19/South Africa/KRISP-K002688/2020|EPI ISL 535551|B.1.1|South Africa|2020-08-03	Africa|hCoV-19/South Africa/Tygerberg 28/2020|EPI ISL 464139|B.1.8|South Africa|2020-04-09	0.0003413195	Africa
Africa|hCoV-19/South Africa/KRISP-K002690/2020|EPI ISL 535552|B.1.1.273|South Africa|2020-07-27	Africa|hCoV-19/South Africa/Tygerberg 28/2020|EPI ISL 464139|B.1.8|South Africa|2020-04-09	0.0005802332	Africa
Africa|hCoV-19/South Africa/KRISP-K002691/2020|EPI ISL 535553|B.1.1.206|South Africa|2020-07-27	Africa|hCoV-19/South Africa/Tygerberg 28/2020|EPI ISL 464139|B.1.8|South Africa|2020-04-09	0.0003412495	Africa
Africa|hCoV-19/South Africa/KRISP-K002692/2020|EPI ISL 535554|B.1.1.206|South Africa|2020-07-27	Africa|hCoV-19/South Africa/Tygerberg 28/2020|EPI ISL 464139|B.1.8|South Africa|2020-04-09	0.0004095064	Africa
Africa|hCoV-19/South Africa/KRISP-K002693/2020|EPI ISL 535555|C.2|South Africa|2020-07-27	Africa|hCoV-19/South Africa/Tygerberg 28/2020|EPI ISL 464139|B.1.8|South Africa|2020-04-09	0.0003753656	Africa
Africa|hCoV-19/South Africa/KRISP-K002694/2020|EPI ISL 535556|B.1.1.273|South Africa|2020-07-27	Africa|hCoV-19/South Africa/Tygerberg 28/2020|EPI ISL 464139|B.1.8|South Africa|2020-04-09	0.0003412194	Africa
Africa|hCoV-19/South Africa/KRISP-K002696/2020|EPI ISL 535557|B.1.1|South Africa|2020-07-27	Africa|hCoV-19/South Africa/Tygerberg 28/2020|EPI ISL 464139|B.1.8|South Africa|2020-04-09	0.0003412194	Africa
Africa|hCoV-19/South Africa/KRISP-K002697/2020|EPI ISL 535558|B.1.1|South Africa|2020-07-27	Africa|hCoV-19/South Africa/Tygerberg 28/2020|EPI ISL 464139|B.1.8|South Africa|2020-04-09	0.0003070838	Africa
Africa|hCoV-19/South Africa/KRISP-K002698/2020|EPI ISL 535559|B.1.1.206|South Africa|2020-07-30	Africa|hCoV-19/South Africa/Tygerberg 28/2020|EPI ISL 464139|B.1.8|South Africa|2020-04-09	0.0004094800	Africa
Africa|hCoV-19/South Africa/KRISP-K002699/2020|EPI ISL 535560|C.1|South Africa|2020-07-30	Africa|hCoV-19/South Africa/Tygerberg 28/2020|EPI ISL 464139|B.1.8|South Africa|2020-04-09	0.0004113972	Africa
Africa|hCoV-19/South Africa/KRISP-K002700/2020|EPI ISL 535561|B.1.1.206|South Africa|2020-07-30	Africa|hCoV-19/South Africa/Tygerberg 28/2020|EPI ISL 464139|B.1.8|South Africa|2020-04-09	0.0003437984	Africa
Africa|hCoV-19/South Africa/KRISP-K002702/2020|EPI ISL 535562|B.1.1.273|South Africa|2020-07-30	Africa|hCoV-19/South Africa/Tygerberg 28/2020|EPI ISL 464139|B.1.8|South Africa|2020-04-09	0.0003412343	Africa
Africa|hCoV-19/South Africa/KRISP-K002703/2020|EPI ISL 535563|B.1.1.273|South Africa|2020-07-30	Africa|hCoV-19/South Africa/Tygerberg 28/2020|EPI ISL 464139|B.1.8|South Africa|2020-04-09	0.0004094997	Africa
Africa|hCoV-19/South Africa/KRISP-K002704/2020|EPI ISL 535564|H.1|South Africa|2020-07-30	Africa|hCoV-19/South Africa/Tygerberg 28/2020|EPI ISL 464139|B.1.8|South Africa|2020-04-09	0.0002729764	Africa
Africa|hCoV-19/South Africa/KRISP-K002706/2020|EPI ISL 535565|B.1.1|South Africa|2020-07-30	Africa|hCoV-19/South Africa/Tygerberg 28/2020|EPI ISL 464139|B.1.8|South Africa|2020-04-09	0.0003412112	Africa
Africa|hCoV-19/South Africa/KRISP-K002707/2020|EPI ISL 535566|B.1.1.206|South Africa|2020-07-30	Africa|hCoV-19/South Africa/Tygerberg 28/2020|EPI ISL 464139|B.1.8|South Africa|2020-04-09	0.0002729698	Africa
Africa|hCoV-19/South Africa/KRISP-K002708/2020|EPI ISL 535567|C.1|South Africa|2020-07-30	Africa|hCoV-19/South Africa/Tygerberg 28/2020|EPI ISL 464139|B.1.8|South Africa|2020-04-09	0.0005802588	Africa
Africa|hCoV-19/South Africa/KRISP-K002709/2020|EPI ISL 535568|H.1|South Africa|2020-07-30	Africa|hCoV-19/South Africa/Tygerberg 28/2020|EPI ISL 464139|B.1.8|South Africa|2020-04-09	0.0003071183	Africa
Africa|hCoV-19/South Africa/KRISP-K002710/2020|EPI ISL 535569|B.1.1.99|South Africa|2020-07-30	Africa|hCoV-19/South Africa/Tygerberg 28/2020|EPI ISL 464139|B.1.8|South Africa|2020-04-09	0.0003071047	Africa
Africa|hCoV-19/South Africa/KRISP-K002711/2020|EPI ISL 535570|B.1.1.273|South Africa|2020-07-30	Africa|hCoV-19/South Africa/Tygerberg 28/2020|EPI ISL 464139|B.1.8|South Africa|2020-04-09	0.0004777789	Africa
Africa|hCoV-19/South Africa/KRISP-K002712/2020|EPI ISL 535571|B.1.1.84|South Africa|2020-07-30	Africa|hCoV-19/South Africa/Tygerberg 28/2020|EPI ISL 464139|B.1.8|South Africa|2020-04-09	0.0002729578	Africa
Africa|hCoV-19/South Africa/KRISP-K002715/2020|EPI ISL 535572|B.1.1|South Africa|2020-07-30	Africa|hCoV-19/South Africa/Tygerberg 28/2020|EPI ISL 464139|B.1.8|South Africa|2020-04-09	0.0004436321	Africa
Africa|hCoV-19/South Africa/KRISP-K002717/2020|EPI ISL 529720|B.1.1.64|South Africa|2020-08-14	Africa|hCoV-19/South Africa/Tygerberg 28/2020|EPI ISL 464139|B.1.8|South Africa|2020-04-09	0.0003071047	Africa
Africa|hCoV-19/South Africa/KRISP-K002720/2020|EPI ISL 529721|C.1|South Africa|2020-08-16	Africa|hCoV-19/South Africa/Tygerberg 28/2020|EPI ISL 464139|B.1.8|South Africa|2020-04-09	0.0005119287	Africa
Africa|hCoV-19/South Africa/KRISP-K002721/2020|EPI ISL 529722|B.1.1.1|South Africa|2020-08-14	Africa|hCoV-19/South Africa/Tygerberg 28/2020|EPI ISL 464139|B.1.8|South Africa|2020-04-09	0.0003782303	Africa
Africa|hCoV-19/South Africa/KRISP-K002722/2020|EPI ISL 529723|C.1|South Africa|2020-08-15	Africa|hCoV-19/South Africa/Tygerberg 28/2020|EPI ISL 464139|B.1.8|South Africa|2020-04-09	0.0005119164	Africa
Africa|hCoV-19/South Africa/KRISP-K002724/2020|EPI ISL 529724|B.1|South Africa|2020-08-12	Africa|hCoV-19/South Africa/Tygerberg 28/2020|EPI ISL 464139|B.1.8|South Africa|2020-04-09	0.0004095246	Africa
Africa|hCoV-19/South Africa/KRISP-K002726/2020|EPI ISL 529725|B.1.1|South Africa|2020-08-14	Africa|hCoV-19/South Africa/Tygerberg 28/2020|EPI ISL 464139|B.1.8|South Africa|2020-04-09	0.0002128816	Africa
Africa|hCoV-19/South Africa/KRISP-K002727/2020|EPI ISL 529726|B.1.1.206|South Africa|2020-08-14	Africa|hCoV-19/South Africa/Tygerberg 28/2020|EPI ISL 464139|B.1.8|South Africa|2020-04-09	0.0003412262	Africa
Africa|hCoV-19/South Africa/KRISP-K002729/2020|EPI ISL 529728|B.1.1.206|South Africa|2020-08-14	Africa|hCoV-19/South Africa/Tygerberg 28/2020|EPI ISL 464139|B.1.8|South Africa|2020-04-09	0.0003070974	Africa
Africa|hCoV-19/South Africa/KRISP-K002731/2020|EPI ISL 529729|B.1.1.273|South Africa|2020-08-16	Africa|hCoV-19/South Africa/Tygerberg 28/2020|EPI ISL 464139|B.1.8|South Africa|2020-04-09	0.0003753580	Africa
Africa|hCoV-19/South Africa/KRISP-K002732/2020|EPI ISL 529730|B.1.1.34|South Africa|2020-08-15	Africa|hCoV-19/South Africa/Tygerberg 28/2020|EPI ISL 464139|B.1.8|South Africa|2020-04-09	0.0003070974	Africa
Africa|hCoV-19/South Africa/KRISP-K002733/2020|EPI ISL 529731|B.1.5|South Africa|2020-08-16	Africa|hCoV-19/South Africa/Tygerberg 28/2020|EPI ISL 464139|B.1.8|South Africa|2020-04-09	0.0003070900	Africa
Africa|hCoV-19/South Africa/KRISP-K002734/2020|EPI ISL 529732|B.1.1.117|South Africa|2020-08-16	Africa|hCoV-19/South Africa/Tygerberg 28/2020|EPI ISL 464139|B.1.8|South Africa|2020-04-09	0.0003412263	Africa
Africa|hCoV-19/South Africa/KRISP-K002735/2020|EPI ISL 529733|B.1.1.34|South Africa|2020-08-16	Africa|hCoV-19/South Africa/Tygerberg 28/2020|EPI ISL 464139|B.1.8|South Africa|2020-04-09	0.0003070974	Africa
Africa|hCoV-19/South Africa/KRISP-K002736/2020|EPI ISL 529734|B.1.1.273|South Africa|2020-08-15	Africa|hCoV-19/South Africa/Tygerberg 28/2020|EPI ISL 464139|B.1.8|South Africa|2020-04-09	0.0003753580	Africa
Africa|hCoV-19/South Africa/KRISP-K002737/2020|EPI ISL 529735|B.1.1.206|South Africa|2020-08-14	Africa|hCoV-19/South Africa/Tygerberg 28/2020|EPI ISL 464139|B.1.8|South Africa|2020-04-09	0.0003753746	Africa
Africa|hCoV-19/South Africa/KRISP-K002738/2020|EPI ISL 529736|B.1.1.99|South Africa|2020-08-14	Africa|hCoV-19/South Africa/Tygerberg 28/2020|EPI ISL 464139|B.1.8|South Africa|2020-04-09	0.0003071109	Africa
Africa|hCoV-19/South Africa/KRISP-K002739/2020|EPI ISL 529737|B.1.1.34|South Africa|2020-08-13	Africa|hCoV-19/South Africa/Tygerberg 28/2020|EPI ISL 464139|B.1.8|South Africa|2020-04-09	0.0004094883	Africa
Africa|hCoV-19/South Africa/KRISP-K002740/2020|EPI ISL 529738|B.1.1.273|South Africa|2020-08-14	Africa|hCoV-19/South Africa/Tygerberg 28/2020|EPI ISL 464139|B.1.8|South Africa|2020-04-09	0.0002744087	Africa
Africa|hCoV-19/South Africa/KRISP-K002741/2020|EPI ISL 529739|B.1.1.273|South Africa|2020-08-15	Africa|hCoV-19/South Africa/Tygerberg 28/2020|EPI ISL 464139|B.1.8|South Africa|2020-04-09	0.0004094982	Africa
Africa|hCoV-19/South Africa/KRISP-K002744/2020|EPI ISL 529740|B.1.1.206|South Africa|2020-08-15	Africa|hCoV-19/South Africa/Tygerberg 28/2020|EPI ISL 464139|B.1.8|South Africa|2020-04-09	0.0004436517	Africa
Africa|hCoV-19/South Africa/KRISP-K002745/2020|EPI ISL 529741|B.1.1.1|South Africa|2020-08-15	Africa|hCoV-19/South Africa/Tygerberg 28/2020|EPI ISL 464139|B.1.8|South Africa|2020-04-09	0.0003414290	Africa
Africa|hCoV-19/South Africa/KRISP-K002746/2020|EPI ISL 529742|C.1|South Africa|2020-08-13	Africa|hCoV-19/South Africa/Tygerberg 28/2020|EPI ISL 464139|B.1.8|South Africa|2020-04-09	0.0005119390	Africa
Africa|hCoV-19/South Africa/KRISP-K002747/2020|EPI ISL 529743|C.1|South Africa|2020-08-15	Africa|hCoV-19/South Africa/Tygerberg 28/2020|EPI ISL 464139|B.1.8|South Africa|2020-04-09	0.0005119268	Africa
Africa|hCoV-19/South Africa/KRISP-K002748/2020|EPI ISL 529744|C.1|South Africa|2020-08-15	Africa|hCoV-19/South Africa/Tygerberg 28/2020|EPI ISL 464139|B.1.8|South Africa|2020-04-09	0.0004777886	Africa
Africa|hCoV-19/South Africa/KRISP-K002749/2020|EPI ISL 529745|B.1.1.273|South Africa|2020-08-16	Africa|hCoV-19/South Africa/Tygerberg 28/2020|EPI ISL 464139|B.1.8|South Africa|2020-04-09	0.0004785512	Africa
Africa|hCoV-19/South Africa/KRISP-K002750/2020|EPI ISL 529746|B.1.1.273|South Africa|2020-08-16	Africa|hCoV-19/South Africa/Tygerberg 28/2020|EPI ISL 464139|B.1.8|South Africa|2020-04-09	0.0002751731	Africa
Africa|hCoV-19/South Africa/KRISP-K002751/2020|EPI ISL 529747|H.1|South Africa|2020-08-14	Africa|hCoV-19/South Africa/Tygerberg 28/2020|EPI ISL 464139|B.1.8|South Africa|2020-04-09	0.0002729708	Africa
Africa|hCoV-19/South Africa/KRISP-K002752/2020|EPI ISL 529748|B.1.140|South Africa|2020-08-17	Africa|hCoV-19/South Africa/Tygerberg 28/2020|EPI ISL 464139|B.1.8|South Africa|2020-04-09	0.0003412263	Africa
Africa|hCoV-19/South Africa/KRISP-K002753/2020|EPI ISL 529749|H.1|South Africa|2020-08-15	Africa|hCoV-19/South Africa/Tygerberg 28/2020|EPI ISL 464139|B.1.8|South Africa|2020-04-09	0.0004436623	Africa
Africa|hCoV-19/South Africa/KRISP-K002754/2020|EPI ISL 529750|H.1|South Africa|2020-08-16	Africa|hCoV-19/South Africa/Tygerberg 28/2020|EPI ISL 464139|B.1.8|South Africa|2020-04-09	0.0004436517	Africa
Africa|hCoV-19/South Africa/KRISP-K002755/2020|EPI ISL 529751|B.1.1|South Africa|2020-08-12	Africa|hCoV-19/South Africa/Tygerberg 28/2020|EPI ISL 464139|B.1.8|South Africa|2020-04-09	0.0001705881	Africa
Africa|hCoV-19/South Africa/KRISP-K002756/2020|EPI ISL 529752|B.1|South Africa|2020-08-14	Africa|hCoV-19/South Africa/Tygerberg 28/2020|EPI ISL 464139|B.1.8|South Africa|2020-04-09	0.0003070911	Africa
Africa|hCoV-19/South Africa/KRISP-K002758/2020|EPI ISL 529754|B.1.1|South Africa|2020-08-12	Africa|hCoV-19/South Africa/Tygerberg 28/2020|EPI ISL 464139|B.1.8|South Africa|2020-04-09	0.0002439825	Africa
Africa|hCoV-19/South Africa/KRISP-K002759/2020|EPI ISL 529755|B.1.1.34|South Africa|2020-08-15	Africa|hCoV-19/South Africa/Tygerberg 28/2020|EPI ISL 464139|B.1.8|South Africa|2020-04-09	0.0004095162	Africa
Africa|hCoV-19/South Africa/KRISP-K002760/2020|EPI ISL 529756|H.1|South Africa|2020-08-16	Africa|hCoV-19/South Africa/Tygerberg 28/2020|EPI ISL 464139|B.1.8|South Africa|2020-04-09	0.0002729764	Africa
Africa|hCoV-19/South Africa/KRISP-K002761/2020|EPI ISL 529757|B.1.1.56|South Africa|2020-08-15	Africa|hCoV-19/South Africa/Tygerberg 28/2020|EPI ISL 464139|B.1.8|South Africa|2020-04-09	0.0005460906	Africa
Africa|hCoV-19/South Africa/KRISP-K002762/2020|EPI ISL 529758|C.1|South Africa|2020-08-15	Africa|hCoV-19/South Africa/Tygerberg 28/2020|EPI ISL 464139|B.1.8|South Africa|2020-04-09	0.0005460423	Africa
Africa|hCoV-19/South Africa/KRISP-K002763/2020|EPI ISL 529759|H.1|South Africa|2020-08-16	Africa|hCoV-19/South Africa/Tygerberg 28/2020|EPI ISL 464139|B.1.8|South Africa|2020-04-09	0.0002729764	Africa
Africa|hCoV-19/South Africa/KRISP-K002764/2020|EPI ISL 529760|B.1.1.206|South Africa|2020-08-12	Africa|hCoV-19/South Africa/Tygerberg 28/2020|EPI ISL 464139|B.1.8|South Africa|2020-04-09	0.0006144067	Africa
Africa|hCoV-19/South Africa/KRISP-K002766/2020|EPI ISL 529762|B.1|South Africa|2020-08-12	Africa|hCoV-19/South Africa/Tygerberg 28/2020|EPI ISL 464139|B.1.8|South Africa|2020-04-09	0.0003077514	Africa
Africa|hCoV-19/South Africa/KRISP-K002768/2020|EPI ISL 529763|C.9|South Africa|2020-08-21	Africa|hCoV-19/South Africa/Tygerberg 28/2020|EPI ISL 464139|B.1.8|South Africa|2020-04-09	0.0005119268	Africa
Africa|hCoV-19/South Africa/KRISP-K002769/2020|EPI ISL 529764|B.1.1.206|South Africa|2020-08-21	Africa|hCoV-19/South Africa/Tygerberg 28/2020|EPI ISL 464139|B.1.8|South Africa|2020-04-09	0.0002729698	Africa
Africa|hCoV-19/South Africa/KRISP-K002770/2020|EPI ISL 529765|C.9|South Africa|2020-08-21	Africa|hCoV-19/South Africa/Tygerberg 28/2020|EPI ISL 464139|B.1.8|South Africa|2020-04-09	0.0004436321	Africa
Africa|hCoV-19/South Africa/KRISP-K002771/2020|EPI ISL 529766|H.1|South Africa|2020-08-21	Africa|hCoV-19/South Africa/Tygerberg 28/2020|EPI ISL 464139|B.1.8|South Africa|2020-04-09	0.0004778212	Africa
Africa|hCoV-19/South Africa/KRISP-K002772/2020|EPI ISL 529767|B.1.1.206|South Africa|2020-08-21	Africa|hCoV-19/South Africa/Tygerberg 28/2020|EPI ISL 464139|B.1.8|South Africa|2020-04-09	0.0004436999	Africa
Africa|hCoV-19/South Africa/KRISP-K002773/2020|EPI ISL 529768|B.1.1.1|South Africa|2020-08-21	Africa|hCoV-19/South Africa/Tygerberg 28/2020|EPI ISL 464139|B.1.8|South Africa|2020-04-09	0.0004507995	Africa
Africa|hCoV-19/South Africa/KRISP-K002774/2020|EPI ISL 529769|B.1.1.206|South Africa|2020-08-21	Africa|hCoV-19/South Africa/Tygerberg 28/2020|EPI ISL 464139|B.1.8|South Africa|2020-04-09	0.0003753731	Africa
Africa|hCoV-19/South Africa/KRISP-K002775/2020|EPI ISL 529770|B.1.1|South Africa|2020-08-21	Africa|hCoV-19/South Africa/Tygerberg 28/2020|EPI ISL 464139|B.1.8|South Africa|2020-04-09	0.0004436607	Africa
Africa|hCoV-19/South Africa/KRISP-K002776/2020|EPI ISL 529771|C.1|South Africa|2020-08-21	Africa|hCoV-19/South Africa/Tygerberg 28/2020|EPI ISL 464139|B.1.8|South Africa|2020-04-09	0.0005802728	Africa
Africa|hCoV-19/South Africa/KRISP-K002777/2020|EPI ISL 529772|C.1|South Africa|2020-08-21	Africa|hCoV-19/South Africa/Tygerberg 28/2020|EPI ISL 464139|B.1.8|South Africa|2020-04-09	0.0005802471	Africa
Africa|hCoV-19/South Africa/KRISP-K002780/2020|EPI ISL 529774|B.1.1.273|South Africa|2020-08-20	Africa|hCoV-19/South Africa/Tygerberg 28/2020|EPI ISL 464139|B.1.8|South Africa|2020-04-09	0.0003753746	Africa
Africa|hCoV-19/South Africa/KRISP-K002781/2020|EPI ISL 529775|B.1.1.206|South Africa|2020-08-21	Africa|hCoV-19/South Africa/Tygerberg 28/2020|EPI ISL 464139|B.1.8|South Africa|2020-04-09	0.0002729698	Africa
Africa|hCoV-19/South Africa/KRISP-K002782/2020|EPI ISL 529776|B.1.1.206|South Africa|2020-08-20	Africa|hCoV-19/South Africa/Tygerberg 28/2020|EPI ISL 464139|B.1.8|South Africa|2020-04-09	0.0002729578	Africa
Africa|hCoV-19/South Africa/KRISP-K002783/2020|EPI ISL 529777|B.1.1.206|South Africa|2020-08-20	Africa|hCoV-19/South Africa/Tygerberg 28/2020|EPI ISL 464139|B.1.8|South Africa|2020-04-09	0.0003753490	Africa
Africa|hCoV-19/South Africa/KRISP-K002784/2020|EPI ISL 529778|B.1.1.206|South Africa|2020-08-24	Africa|hCoV-19/South Africa/Tygerberg 28/2020|EPI ISL 464139|B.1.8|South Africa|2020-04-09	0.0003412345	Africa
Africa|hCoV-19/South Africa/KRISP-K002785/2020|EPI ISL 529779|B.1.1|South Africa|2020-08-24	Africa|hCoV-19/South Africa/Tygerberg 28/2020|EPI ISL 464139|B.1.8|South Africa|2020-04-09	0.0002729698	Africa
Africa|hCoV-19/South Africa/KRISP-K002786/2020|EPI ISL 529780|B.1.1.206|South Africa|2020-08-23	Africa|hCoV-19/South Africa/Tygerberg 28/2020|EPI ISL 464139|B.1.8|South Africa|2020-04-09	0.0003753732	Africa
Africa|hCoV-19/South Africa/KRISP-K002787/2020|EPI ISL 529781|B.1.1.1|South Africa|2020-08-23	Africa|hCoV-19/South Africa/Tygerberg 28/2020|EPI ISL 464139|B.1.8|South Africa|2020-04-09	0.0003521928	Africa
Africa|hCoV-19/South Africa/KRISP-K002788/2020|EPI ISL 529782|C.1|South Africa|2020-08-24	Africa|hCoV-19/South Africa/Tygerberg 28/2020|EPI ISL 464139|B.1.8|South Africa|2020-04-09	0.0004095079	Africa
Africa|hCoV-19/South Africa/KRISP-K002789/2020|EPI ISL 529783|B.1.1.206|South Africa|2020-08-21	Africa|hCoV-19/South Africa/Tygerberg 28/2020|EPI ISL 464139|B.1.8|South Africa|2020-04-09	0.0004095163	Africa
Africa|hCoV-19/South Africa/KRISP-K002790/2020|EPI ISL 529784|H.1|South Africa|2020-08-23	Africa|hCoV-19/South Africa/Tygerberg 28/2020|EPI ISL 464139|B.1.8|South Africa|2020-04-09	0.0004095525	Africa
Africa|hCoV-19/South Africa/KRISP-K002792/2020|EPI ISL 529786|B.1.1.206|South Africa|2020-08-23	Africa|hCoV-19/South Africa/Tygerberg 28/2020|EPI ISL 464139|B.1.8|South Africa|2020-04-09	0.0003072682	Africa
Africa|hCoV-19/South Africa/KRISP-K002793/2020|EPI ISL 529787|H.1|South Africa|2020-08-24	Africa|hCoV-19/South Africa/Tygerberg 28/2020|EPI ISL 464139|B.1.8|South Africa|2020-04-09	0.0004436713	Africa
Africa|hCoV-19/South Africa/KRISP-K002794/2020|EPI ISL 529788|B.1.1|South Africa|2020-08-24	Africa|hCoV-19/South Africa/Tygerberg 28/2020|EPI ISL 464139|B.1.8|South Africa|2020-04-09	0.0003753566	Africa
Africa|hCoV-19/South Africa/KRISP-K002795/2020|EPI ISL 529789|B.1.1.34|South Africa|2020-08-23	Africa|hCoV-19/South Africa/Tygerberg 28/2020|EPI ISL 464139|B.1.8|South Africa|2020-04-09	0.0003412414	Africa
Africa|hCoV-19/South Africa/KRISP-K002796/2020|EPI ISL 529790|B.1.1.206|South Africa|2020-08-24	Africa|hCoV-19/South Africa/Tygerberg 28/2020|EPI ISL 464139|B.1.8|South Africa|2020-04-09	0.0003412345	Africa
Africa|hCoV-19/South Africa/KRISP-K002797/2020|EPI ISL 529791|H.1|South Africa|2020-08-24	Africa|hCoV-19/South Africa/Tygerberg 28/2020|EPI ISL 464139|B.1.8|South Africa|2020-04-09	0.0003753836	Africa
Africa|hCoV-19/South Africa/KRISP-K002798/2020|EPI ISL 529792|H.1|South Africa|2020-08-24	Africa|hCoV-19/South Africa/Tygerberg 28/2020|EPI ISL 464139|B.1.8|South Africa|2020-04-09	0.0004095162	Africa
Africa|hCoV-19/South Africa/KRISP-K002799/2020|EPI ISL 529793|C.1|South Africa|2020-08-24	Africa|hCoV-19/South Africa/Tygerberg 28/2020|EPI ISL 464139|B.1.8|South Africa|2020-04-09	0.0006165504	Africa
Africa|hCoV-19/South Africa/KRISP-K002800/2020|EPI ISL 529794|H.1|South Africa|2020-08-24	Africa|hCoV-19/South Africa/Tygerberg 28/2020|EPI ISL 464139|B.1.8|South Africa|2020-04-09	0.0004436712	Africa
Africa|hCoV-19/South Africa/KRISP-K002801/2020|EPI ISL 529795|B.1.1|South Africa|2020-08-24	Africa|hCoV-19/South Africa/Tygerberg 28/2020|EPI ISL 464139|B.1.8|South Africa|2020-04-09	0.0002758343	Africa
Africa|hCoV-19/South Africa/KRISP-K002802/2020|EPI ISL 529796|B.1.1|South Africa|2020-08-20	Africa|hCoV-19/South Africa/Tygerberg 28/2020|EPI ISL 464139|B.1.8|South Africa|2020-04-09	0.0002388494	Africa
Africa|hCoV-19/South Africa/KRISP-K002803/2020|EPI ISL 529797|B.1.1.159|South Africa|2020-08-24	Africa|hCoV-19/South Africa/Tygerberg 28/2020|EPI ISL 464139|B.1.8|South Africa|2020-04-09	0.0003753732	Africa
Africa|hCoV-19/South Africa/KRISP-K002804/2020|EPI ISL 529798|H.1|South Africa|2020-08-24	Africa|hCoV-19/South Africa/Tygerberg 28/2020|EPI ISL 464139|B.1.8|South Africa|2020-04-09	0.0003071183	Africa
Africa|hCoV-19/South Africa/KRISP-K002805/2020|EPI ISL 529799|B.1.1|South Africa|2020-08-24	Africa|hCoV-19/South Africa/Tygerberg 28/2020|EPI ISL 464139|B.1.8|South Africa|2020-04-09	0.0003070985	Africa
Africa|hCoV-19/South Africa/KRISP-K002806/2020|EPI ISL 529800|B.1.1|South Africa|2020-08-25	Africa|hCoV-19/South Africa/Tygerberg 28/2020|EPI ISL 464139|B.1.8|South Africa|2020-04-09	0.0002729698	Africa
Africa|hCoV-19/South Africa/KRISP-K002807/2020|EPI ISL 529801|B.1.1.206|South Africa|2020-08-25	Africa|hCoV-19/South Africa/Tygerberg 28/2020|EPI ISL 464139|B.1.8|South Africa|2020-04-09	0.0003753898	Africa
Africa|hCoV-19/South Africa/KRISP-K002808/2020|EPI ISL 529802|C.1|South Africa|2020-08-25	Africa|hCoV-19/South Africa/Tygerberg 28/2020|EPI ISL 464139|B.1.8|South Africa|2020-04-09	0.0006143375	Africa
Africa|hCoV-19/South Africa/KRISP-K002809/2020|EPI ISL 529803|B.1|South Africa|2020-08-24	Africa|hCoV-19/South Africa/Tygerberg 28/2020|EPI ISL 464139|B.1.8|South Africa|2020-04-09	0.0001380640	Africa
Africa|hCoV-19/South Africa/LR00001/2020|EPI ISL 515133|B.1.1.206|South Africa|2020-07-03	Africa|hCoV-19/South Africa/Tygerberg 28/2020|EPI ISL 464139|B.1.8|South Africa|2020-04-09	0.0002434362	Africa
Africa|hCoV-19/South Africa/LR00003/2020|EPI ISL 515135|B.1.1.206|South Africa|2020-07-03	Africa|hCoV-19/South Africa/Tygerberg 28/2020|EPI ISL 464139|B.1.8|South Africa|2020-04-09	0.0004239525	Africa
Africa|hCoV-19/South Africa/LR00008/2020|EPI ISL 515138|B.1|South Africa|2020-06-30	Africa|hCoV-19/South Africa/Tygerberg 28/2020|EPI ISL 464139|B.1.8|South Africa|2020-04-09	0.0002803660	Africa
Africa|hCoV-19/South Africa/LR00010/2020|EPI ISL 515140|B.1.5|South Africa|2020-07-03	Africa|hCoV-19/South Africa/Tygerberg 28/2020|EPI ISL 464139|B.1.8|South Africa|2020-04-09	0.0003201864	Africa
Africa|hCoV-19/South Africa/LR00017/2020|EPI ISL 515147|B.1.1.52|South Africa|2020-07-03	Africa|hCoV-19/South Africa/Tygerberg 28/2020|EPI ISL 464139|B.1.8|South Africa|2020-04-09	0.0003496805	Africa
Africa|hCoV-19/South Africa/LR00018/2020|EPI ISL 515148|B.1.1.52|South Africa|2020-07-03	Africa|hCoV-19/South Africa/Tygerberg 28/2020|EPI ISL 464139|B.1.8|South Africa|2020-04-09	0.0003901497	Africa
Africa|hCoV-19/South Africa/LR00020/2020|EPI ISL 515149|B.1.1.206|South Africa|2020-07-03	Africa|hCoV-19/South Africa/Tygerberg 28/2020|EPI ISL 464139|B.1.8|South Africa|2020-04-09	0.0003092493	Africa
Africa|hCoV-19/South Africa/LR00021/2020|EPI ISL 515150|C.1|South Africa|2020-07-02	Africa|hCoV-19/South Africa/Tygerberg 28/2020|EPI ISL 464139|B.1.8|South Africa|2020-04-09	0.0005297231	Africa
Africa|hCoV-19/South Africa/LR00022/2020|EPI ISL 515151|C.1|South Africa|2020-07-02	Africa|hCoV-19/South Africa/Tygerberg 28/2020|EPI ISL 464139|B.1.8|South Africa|2020-04-09	0.0005661431	Africa
Africa|hCoV-19/South Africa/LR00023/2020|EPI ISL 515152|B.1.1|South Africa|2020-07-04	Africa|hCoV-19/South Africa/Tygerberg 28/2020|EPI ISL 464139|B.1.8|South Africa|2020-04-09	0.0003457553	Africa
Africa|hCoV-19/South Africa/LR00024/2020|EPI ISL 515153|B.1.1.53|South Africa|2020-07-05	Africa|hCoV-19/South Africa/Tygerberg 28/2020|EPI ISL 464139|B.1.8|South Africa|2020-04-09	0.0003469142	Africa
Africa|hCoV-19/South Africa/LR00027/2020|EPI ISL 515156|B.1.1.99|South Africa|2020-07-01	Africa|hCoV-19/South Africa/Tygerberg 28/2020|EPI ISL 464139|B.1.8|South Africa|2020-04-09	0.0002735924	Africa
Africa|hCoV-19/South Africa/LR00030/2020|EPI ISL 515159|B.1.1.52|South Africa|2020-07-03	Africa|hCoV-19/South Africa/Tygerberg 28/2020|EPI ISL 464139|B.1.8|South Africa|2020-04-09	0.0003492363	Africa
Africa|hCoV-19/South Africa/LR00032/2020|EPI ISL 515160|C.1|South Africa|2020-07-04	Africa|hCoV-19/South Africa/Tygerberg 28/2020|EPI ISL 464139|B.1.8|South Africa|2020-04-09	0.0005284565	Africa
Africa|hCoV-19/South Africa/LR00033/2020|EPI ISL 515161|B.1.1.52|South Africa|2020-07-01	Africa|hCoV-19/South Africa/Tygerberg 28/2020|EPI ISL 464139|B.1.8|South Africa|2020-04-09	0.0003129011	Africa
Africa|hCoV-19/South Africa/LR00034/2020|EPI ISL 515162|B.1.1.52|South Africa|2020-07-04	Africa|hCoV-19/South Africa/Tygerberg 28/2020|EPI ISL 464139|B.1.8|South Africa|2020-04-09	0.0003845939	Africa
Africa|hCoV-19/South Africa/LR00037/2020|EPI ISL 515164|C.2|South Africa|2020-07-05	Africa|hCoV-19/South Africa/Tygerberg 28/2020|EPI ISL 464139|B.1.8|South Africa|2020-04-09	0.0004544867	Africa
Africa|hCoV-19/South Africa/LR00039/2020|EPI ISL 515166|B.1.1.99|South Africa|2020-07-05	Africa|hCoV-19/South Africa/Tygerberg 28/2020|EPI ISL 464139|B.1.8|South Africa|2020-04-09	0.0003072128	Africa
Africa|hCoV-19/South Africa/LR00040/2020|EPI ISL 515167|B.1.1.156|South Africa|2020-07-04	Africa|hCoV-19/South Africa/Tygerberg 28/2020|EPI ISL 464139|B.1.8|South Africa|2020-04-09	0.0003135444	Africa
Africa|hCoV-19/South Africa/LR00042/2020|EPI ISL 515169|B.1.1.52|South Africa|2020-07-06	Africa|hCoV-19/South Africa/Tygerberg 28/2020|EPI ISL 464139|B.1.8|South Africa|2020-04-09	0.0003113214	Africa
Africa|hCoV-19/South Africa/LR00043/2020|EPI ISL 515170|C.1|South Africa|2020-07-06	Africa|hCoV-19/South Africa/Tygerberg 28/2020|EPI ISL 464139|B.1.8|South Africa|2020-04-09	0.0006893671	Africa
Africa|hCoV-19/South Africa/LR00044/2020|EPI ISL 515171|C.1|South Africa|2020-07-05	Africa|hCoV-19/South Africa/Tygerberg 28/2020|EPI ISL 464139|B.1.8|South Africa|2020-04-09	0.0004929904	Africa
Africa|hCoV-19/South Africa/LR00045/2020|EPI ISL 515172|C.1|South Africa|2020-07-10	Africa|hCoV-19/South Africa/Tygerberg 28/2020|EPI ISL 464139|B.1.8|South Africa|2020-04-09	0.0005120370	Africa
Africa|hCoV-19/South Africa/LR00055/2020|EPI ISL 515176|B.1.1.206|South Africa|2020-07-07	Africa|hCoV-19/South Africa/Tygerberg 28/2020|EPI ISL 464139|B.1.8|South Africa|2020-04-09	0.0003138100	Africa
Africa|hCoV-19/South Africa/LR00056/2020|EPI ISL 515177|C.1|South Africa|2020-07-10	Africa|hCoV-19/South Africa/Tygerberg 28/2020|EPI ISL 464139|B.1.8|South Africa|2020-04-09	0.0006651054	Africa
Africa|hCoV-19/South Africa/LR00057/2020|EPI ISL 515178|C.1|South Africa|2020-07-08	Africa|hCoV-19/South Africa/Tygerberg 28/2020|EPI ISL 464139|B.1.8|South Africa|2020-04-09	0.0007002504	Africa
Africa|hCoV-19/South Africa/LR00059/2020|EPI ISL 515179|B.1.1|South Africa|2020-07-07	Africa|hCoV-19/South Africa/Tygerberg 28/2020|EPI ISL 464139|B.1.8|South Africa|2020-04-09	0.0003786370	Africa
Africa|hCoV-19/South Africa/LR00060/2020|EPI ISL 515180|C.1|South Africa|2020-07-10	Africa|hCoV-19/South Africa/Tygerberg 28/2020|EPI ISL 464139|B.1.8|South Africa|2020-04-09	0.0004184936	Africa
Africa|hCoV-19/South Africa/LR00062/2020|EPI ISL 514375|B.1.1.206|South Africa|2020-07-13	Africa|hCoV-19/South Africa/Tygerberg 28/2020|EPI ISL 464139|B.1.8|South Africa|2020-04-09	0.0004100983	Africa
Africa|hCoV-19/South Africa/LR00063/2020|EPI ISL 514376|B.1.1|South Africa|2020-07-13	Africa|hCoV-19/South Africa/Tygerberg 28/2020|EPI ISL 464139|B.1.8|South Africa|2020-04-09	0.0002769598	Africa
Africa|hCoV-19/South Africa/LR00064/2020|EPI ISL 514377|C.1|South Africa|2020-07-13	Africa|hCoV-19/South Africa/Tygerberg 28/2020|EPI ISL 464139|B.1.8|South Africa|2020-04-09	0.0006932712	Africa
Africa|hCoV-19/South Africa/LR00067/2020|EPI ISL 514379|B.1.1.53|South Africa|2020-07-13	Africa|hCoV-19/South Africa/Tygerberg 28/2020|EPI ISL 464139|B.1.8|South Africa|2020-04-09	0.0004483018	Africa
Africa|hCoV-19/South Africa/LR00068/2020|EPI ISL 514380|B.1.1.52|South Africa|2020-07-13	Africa|hCoV-19/South Africa/Tygerberg 28/2020|EPI ISL 464139|B.1.8|South Africa|2020-04-09	0.0004110507	Africa
Africa|hCoV-19/South Africa/LR00069/2020|EPI ISL 514381|B.1.1.52|South Africa|2020-07-13	Africa|hCoV-19/South Africa/Tygerberg 28/2020|EPI ISL 464139|B.1.8|South Africa|2020-04-09	0.0003164465	Africa
Africa|hCoV-19/South Africa/LR00070/2020|EPI ISL 514382|B.1.1|South Africa|2020-07-13	Africa|hCoV-19/South Africa/Tygerberg 28/2020|EPI ISL 464139|B.1.8|South Africa|2020-04-09	0.0003071109	Africa
Africa|hCoV-19/South Africa/LR00071/2020|EPI ISL 514383|B.1.1.206|South Africa|2020-07-13	Africa|hCoV-19/South Africa/Tygerberg 28/2020|EPI ISL 464139|B.1.8|South Africa|2020-04-09	0.0005143064	Africa
Africa|hCoV-19/South Africa/LR00073/2020|EPI ISL 514384|B.1.1.206|South Africa|2020-07-13	Africa|hCoV-19/South Africa/Tygerberg 28/2020|EPI ISL 464139|B.1.8|South Africa|2020-04-09	0.0003840163	Africa
Africa|hCoV-19/South Africa/LR00074/2020|EPI ISL 514385|B.1.1|South Africa|2020-07-13	Africa|hCoV-19/South Africa/Tygerberg 28/2020|EPI ISL 464139|B.1.8|South Africa|2020-04-09	0.0003423119	Africa
Africa|hCoV-19/South Africa/LR00075/2020|EPI ISL 514386|C.1|South Africa|2020-07-13	Africa|hCoV-19/South Africa/Tygerberg 28/2020|EPI ISL 464139|B.1.8|South Africa|2020-04-09	0.0006291355	Africa
Africa|hCoV-19/South Africa/LR00076/2020|EPI ISL 514387|B.1.1.52|South Africa|2020-07-13	Africa|hCoV-19/South Africa/Tygerberg 28/2020|EPI ISL 464139|B.1.8|South Africa|2020-04-09	0.0005231808	Africa
Africa|hCoV-19/South Africa/LR00077/2020|EPI ISL 514388|B.1.1.52|South Africa|2020-07-13	Africa|hCoV-19/South Africa/Tygerberg 28/2020|EPI ISL 464139|B.1.8|South Africa|2020-04-09	0.0003125350	Africa
Africa|hCoV-19/South Africa/LR00078/2020|EPI ISL 514389|C.2|South Africa|2020-07-13	Africa|hCoV-19/South Africa/Tygerberg 28/2020|EPI ISL 464139|B.1.8|South Africa|2020-04-09	0.0005217979	Africa
Africa|hCoV-19/South Africa/LR00079/2020|EPI ISL 514390|B.1.1.52|South Africa|2020-07-13	Africa|hCoV-19/South Africa/Tygerberg 28/2020|EPI ISL 464139|B.1.8|South Africa|2020-04-09	0.0003461795	Africa
Africa|hCoV-19/South Africa/LR00080/2020|EPI ISL 514391|B.1.5.19|South Africa|2020-07-13	Africa|hCoV-19/South Africa/Tygerberg 28/2020|EPI ISL 464139|B.1.8|South Africa|2020-04-09	0.0003120768	Africa
Africa|hCoV-19/South Africa/LR00081/2020|EPI ISL 514392|B.1.1.52|South Africa|2020-07-13	Africa|hCoV-19/South Africa/Tygerberg 28/2020|EPI ISL 464139|B.1.8|South Africa|2020-04-09	0.0003123507	Africa
Africa|hCoV-19/South Africa/LR00083/2020|EPI ISL 514393|B.1.1.52|South Africa|2020-07-13	Africa|hCoV-19/South Africa/Tygerberg 28/2020|EPI ISL 464139|B.1.8|South Africa|2020-04-09	0.0003814073	Africa
Africa|hCoV-19/South Africa/LR00094/2020|EPI ISL 514396|B.1.1.52|South Africa|2020-07-15	Africa|hCoV-19/South Africa/Tygerberg 28/2020|EPI ISL 464139|B.1.8|South Africa|2020-04-09	0.0003819596	Africa
Africa|hCoV-19/South Africa/LR00098/2020|EPI ISL 514398|C.1|South Africa|2020-07-15	Africa|hCoV-19/South Africa/Tygerberg 28/2020|EPI ISL 464139|B.1.8|South Africa|2020-04-09	0.0005989853	Africa
Africa|hCoV-19/South Africa/LR00101/2020|EPI ISL 514400|B.1.1.52|South Africa|2020-07-14	Africa|hCoV-19/South Africa/Tygerberg 28/2020|EPI ISL 464139|B.1.8|South Africa|2020-04-09	0.0003172717	Africa
Africa|hCoV-19/South Africa/LR00102/2020|EPI ISL 514401|B.1.1.52|South Africa|2020-07-14	Africa|hCoV-19/South Africa/Tygerberg 28/2020|EPI ISL 464139|B.1.8|South Africa|2020-04-09	0.0004557131	Africa
Africa|hCoV-19/South Africa/LR00105/2020|EPI ISL 514402|C.1|South Africa|2020-07-15	Africa|hCoV-19/South Africa/Tygerberg 28/2020|EPI ISL 464139|B.1.8|South Africa|2020-04-09	0.0005577795	Africa
Africa|hCoV-19/South Africa/LR00106/2020|EPI ISL 514403|C.1|South Africa|2020-07-15	Africa|hCoV-19/South Africa/Tygerberg 28/2020|EPI ISL 464139|B.1.8|South Africa|2020-04-09	0.0005837451	Africa
Africa|hCoV-19/South Africa/LR00107/2020|EPI ISL 514404|B.1.1.53|South Africa|2020-07-14	Africa|hCoV-19/South Africa/Tygerberg 28/2020|EPI ISL 464139|B.1.8|South Africa|2020-04-09	0.0004115424	Africa
Africa|hCoV-19/South Africa/LR00111/2020|EPI ISL 514405|B.1.1.53|South Africa|2020-07-20	Africa|hCoV-19/South Africa/Tygerberg 28/2020|EPI ISL 464139|B.1.8|South Africa|2020-04-09	0.0003073983	Africa
Africa|hCoV-19/South Africa/LR00112/2020|EPI ISL 514406|B.1.1.52|South Africa|2020-07-20	Africa|hCoV-19/South Africa/Tygerberg 28/2020|EPI ISL 464139|B.1.8|South Africa|2020-04-09	0.0004845054	Africa
Africa|hCoV-19/South Africa/LR00113/2020|EPI ISL 514407|B.1.1.206|South Africa|2020-07-20	Africa|hCoV-19/South Africa/Tygerberg 28/2020|EPI ISL 464139|B.1.8|South Africa|2020-04-09	0.0005184368	Africa
Africa|hCoV-19/South Africa/LR00115/2020|EPI ISL 514409|B.1.1.52|South Africa|2020-07-20	Africa|hCoV-19/South Africa/Tygerberg 28/2020|EPI ISL 464139|B.1.8|South Africa|2020-04-09	0.0004543480	Africa
Africa|hCoV-19/South Africa/LR00117/2020|EPI ISL 514410|C.1|South Africa|2020-07-20	Africa|hCoV-19/South Africa/Tygerberg 28/2020|EPI ISL 464139|B.1.8|South Africa|2020-04-09	0.0005646731	Africa
Africa|hCoV-19/South Africa/LR00118/2020|EPI ISL 514411|B.1.1.53|South Africa|2020-07-20	Africa|hCoV-19/South Africa/Tygerberg 28/2020|EPI ISL 464139|B.1.8|South Africa|2020-04-09	0.0003423438	Africa
Africa|hCoV-19/South Africa/LR00119/2020|EPI ISL 514412|B.1.5|South Africa|2020-07-20	Africa|hCoV-19/South Africa/Tygerberg 28/2020|EPI ISL 464139|B.1.8|South Africa|2020-04-09	0.0002797262	Africa
Africa|hCoV-19/South Africa/LR00122/2020|EPI ISL 514355|B.1.1|South Africa|2020-07-20	Africa|hCoV-19/South Africa/Tygerberg 28/2020|EPI ISL 464139|B.1.8|South Africa|2020-04-09	0.0002048356	Africa
Africa|hCoV-19/South Africa/LR00125/2020|EPI ISL 514357|C.1|South Africa|2020-07-20	Africa|hCoV-19/South Africa/Tygerberg 28/2020|EPI ISL 464139|B.1.8|South Africa|2020-04-09	0.0005948006	Africa
Africa|hCoV-19/South Africa/LR00126/2020|EPI ISL 514358|B.1.1.206|South Africa|2020-07-20	Africa|hCoV-19/South Africa/Tygerberg 28/2020|EPI ISL 464139|B.1.8|South Africa|2020-04-09	0.0004127127	Africa
Africa|hCoV-19/South Africa/LR00127/2020|EPI ISL 514359|B.1.1.52|South Africa|2020-07-20	Africa|hCoV-19/South Africa/Tygerberg 28/2020|EPI ISL 464139|B.1.8|South Africa|2020-04-09	0.0004518334	Africa
Africa|hCoV-19/South Africa/LR00128/2020|EPI ISL 514360|B.1.1|South Africa|2020-07-20	Africa|hCoV-19/South Africa/Tygerberg 28/2020|EPI ISL 464139|B.1.8|South Africa|2020-04-09	0.0003414394	Africa
Africa|hCoV-19/South Africa/LR00131/2020|EPI ISL 514363|B.1.1.52|South Africa|2020-07-20	Africa|hCoV-19/South Africa/Tygerberg 28/2020|EPI ISL 464139|B.1.8|South Africa|2020-04-09	0.0003166433	Africa
Africa|hCoV-19/South Africa/LR00133/2020|EPI ISL 514364|C.1|South Africa|2020-07-20	Africa|hCoV-19/South Africa/Tygerberg 28/2020|EPI ISL 464139|B.1.8|South Africa|2020-04-09	0.0006939828	Africa
Africa|hCoV-19/South Africa/LR00135/2020|EPI ISL 514366|B.1.1.52|South Africa|2020-07-20	Africa|hCoV-19/South Africa/Tygerberg 28/2020|EPI ISL 464139|B.1.8|South Africa|2020-04-09	0.0003535497	Africa
Africa|hCoV-19/South Africa/LR00136/2020|EPI ISL 514367|C.1|South Africa|2020-07-20	Africa|hCoV-19/South Africa/Tygerberg 28/2020|EPI ISL 464139|B.1.8|South Africa|2020-04-09	0.0006148745	Africa
Africa|hCoV-19/South Africa/LR00139/2020|EPI ISL 514370|B.1.1.52|South Africa|2020-07-20	Africa|hCoV-19/South Africa/Tygerberg 28/2020|EPI ISL 464139|B.1.8|South Africa|2020-04-09	0.0003460155	Africa
Africa|hCoV-19/South Africa/LR00140/2020|EPI ISL 514371|B.1|South Africa|2020-07-20	Africa|hCoV-19/South Africa/Tygerberg 28/2020|EPI ISL 464139|B.1.8|South Africa|2020-04-09	0.0003813189	Africa
Africa|hCoV-19/South Africa/LR00141/2020|EPI ISL 514372|B.1.1.52|South Africa|2020-07-20	Africa|hCoV-19/South Africa/Tygerberg 28/2020|EPI ISL 464139|B.1.8|South Africa|2020-04-09	0.0004846682	Africa
Africa|hCoV-19/South Africa/LR00142/2020|EPI ISL 514373|B.1.1.52|South Africa|2020-07-20	Africa|hCoV-19/South Africa/Tygerberg 28/2020|EPI ISL 464139|B.1.8|South Africa|2020-04-09	0.0003829473	Africa
Africa|hCoV-19/South Africa/LR00145/2020|EPI ISL 514374|B.1.1.52|South Africa|2020-07-20	Africa|hCoV-19/South Africa/Tygerberg 28/2020|EPI ISL 464139|B.1.8|South Africa|2020-04-09	0.0004476009	Africa
Africa|hCoV-19/South Africa/LR00146/2020|EPI ISL 514414|B.1.1.52|South Africa|2020-07-20	Africa|hCoV-19/South Africa/Tygerberg 28/2020|EPI ISL 464139|B.1.8|South Africa|2020-04-09	0.0004588053	Africa
Africa|hCoV-19/South Africa/LR00147/2020|EPI ISL 514415|C.1|South Africa|2020-07-20	Africa|hCoV-19/South Africa/Tygerberg 28/2020|EPI ISL 464139|B.1.8|South Africa|2020-04-09	0.0006712062	Africa
Africa|hCoV-19/South Africa/LR00148/2020|EPI ISL 514416|B.1.1.206|South Africa|2020-07-20	Africa|hCoV-19/South Africa/Tygerberg 28/2020|EPI ISL 464139|B.1.8|South Africa|2020-04-09	0.0002751162	Africa
Africa|hCoV-19/South Africa/LR00149/2020|EPI ISL 514417|B.1.1.52|South Africa|2020-07-21	Africa|hCoV-19/South Africa/Tygerberg 28/2020|EPI ISL 464139|B.1.8|South Africa|2020-04-09	0.0004860308	Africa
Africa|hCoV-19/South Africa/LR00150/2020|EPI ISL 514418|B.1.1.52|South Africa|2020-07-24	Africa|hCoV-19/South Africa/Tygerberg 28/2020|EPI ISL 464139|B.1.8|South Africa|2020-04-09	0.0003493461	Africa
Africa|hCoV-19/South Africa/LR00151/2020|EPI ISL 514419|B.1.1.52|South Africa|2020-07-21	Africa|hCoV-19/South Africa/Tygerberg 28/2020|EPI ISL 464139|B.1.8|South Africa|2020-04-09	0.0002774919	Africa
Africa|hCoV-19/South Africa/LR00152/2020|EPI ISL 514420|C.1|South Africa|2020-07-24	Africa|hCoV-19/South Africa/Tygerberg 28/2020|EPI ISL 464139|B.1.8|South Africa|2020-04-09	0.0004525724	Africa
Africa|hCoV-19/South Africa/LR00153/2020|EPI ISL 514421|B.1.1.52|South Africa|2020-07-23	Africa|hCoV-19/South Africa/Tygerberg 28/2020|EPI ISL 464139|B.1.8|South Africa|2020-04-09	0.0003809090	Africa
Africa|hCoV-19/South Africa/LR00155/2020|EPI ISL 514423|C.1|South Africa|2020-07-21	Africa|hCoV-19/South Africa/Tygerberg 28/2020|EPI ISL 464139|B.1.8|South Africa|2020-04-09	0.0006277381	Africa
Africa|hCoV-19/South Africa/LR00157/2020|EPI ISL 514424|B.1.1|South Africa|2020-07-26	Africa|hCoV-19/South Africa/Tygerberg 28/2020|EPI ISL 464139|B.1.8|South Africa|2020-04-09	0.0002389334	Africa
Africa|hCoV-19/South Africa/R02827/2020|EPI ISL 430297|B|South Africa|2020-03-06	Africa|hCoV-19/South Africa/Tygerberg 28/2020|EPI ISL 464139|B.1.8|South Africa|2020-04-09	0.0002046959	Africa
Africa|hCoV-19/South Africa/R03006/2020|EPI ISL 417186|B.1|South Africa|2020-03-07	Africa|hCoV-19/South Africa/Tygerberg 28/2020|EPI ISL 464139|B.1.8|South Africa|2020-04-09	0.0001364551	Africa
Africa|hCoV-19/South Africa/R04827/2020|EPI ISL 450296|B.1.1|South Africa|2020-03-17	Africa|hCoV-19/South Africa/Tygerberg 28/2020|EPI ISL 464139|B.1.8|South Africa|2020-04-09	0.0003128315	Africa
Africa|hCoV-19/South Africa/R05204/2020|EPI ISL 450297|B.52|South Africa|2020-03-19	Africa|hCoV-19/South Africa/Tygerberg 28/2020|EPI ISL 464139|B.1.8|South Africa|2020-04-09	0.0003852864	Africa
Africa|hCoV-19/South Africa/R05360/2020|EPI ISL 450298|B.1|South Africa|2020-03-19	Africa|hCoV-19/South Africa/Tygerberg 28/2020|EPI ISL 464139|B.1.8|South Africa|2020-04-09	0.0001773281	Africa
Africa|hCoV-19/South Africa/R05929/2020|EPI ISL 450495|B.1.1|South Africa|2020-03-25	Africa|hCoV-19/South Africa/Tygerberg 28/2020|EPI ISL 464139|B.1.8|South Africa|2020-04-09	0.0002078022	Africa
Africa|hCoV-19/South Africa/R06812/2020|EPI ISL 490256|B.1.1.75|South Africa|2020-04-23	Africa|hCoV-19/South Africa/Tygerberg 28/2020|EPI ISL 464139|B.1.8|South Africa|2020-04-09	0.0003483740	Africa
Africa|hCoV-19/South Africa/R06878/2020|EPI ISL 490257|B.1.1.57|South Africa|2020-04-30	Africa|hCoV-19/South Africa/Tygerberg 28/2020|EPI ISL 464139|B.1.8|South Africa|2020-04-09	0.0002089071	Africa
Africa|hCoV-19/South Africa/R07552/2020|EPI ISL 450299|B.1|South Africa|2020-03-31	Africa|hCoV-19/South Africa/Tygerberg 28/2020|EPI ISL 464139|B.1.8|South Africa|2020-04-09	0.0001409749	Africa
Africa|hCoV-19/South Africa/R07601/2020|EPI ISL 450300|B.1.8|South Africa|2020-03-30	Africa|hCoV-19/South Africa/Tygerberg 28/2020|EPI ISL 464139|B.1.8|South Africa|2020-04-09	0.0000351070	Africa
Africa|hCoV-19/South Africa/R07719/2020|EPI ISL 450301|B.1|South Africa|2020-04-01	Africa|hCoV-19/South Africa/Tygerberg 28/2020|EPI ISL 464139|B.1.8|South Africa|2020-04-09	0.0001723910	Africa
Africa|hCoV-19/South Africa/R09085/2020|EPI ISL 470878|B.6|South Africa|2020-04-28	Africa|hCoV-19/South Africa/Tygerberg 28/2020|EPI ISL 464139|B.1.8|South Africa|2020-04-09	0.0005550361	Africa
Africa|hCoV-19/South Africa/R09103/2020|EPI ISL 470879|B|South Africa|2020-04-28	Africa|hCoV-19/South Africa/Tygerberg 28/2020|EPI ISL 464139|B.1.8|South Africa|2020-04-09	0.0003535659	Africa
Africa|hCoV-19/South Africa/R09126/2020|EPI ISL 470880|B.6|South Africa|2020-04-28	Africa|hCoV-19/South Africa/Tygerberg 28/2020|EPI ISL 464139|B.1.8|South Africa|2020-04-09	0.0004882045	Africa
Africa|hCoV-19/South Africa/R10007/2020|EPI ISL 490258|B.1.1.53|South Africa|2020-05-08	Africa|hCoV-19/South Africa/Tygerberg 28/2020|EPI ISL 464139|B.1.8|South Africa|2020-04-09	0.0002457516	Africa
Africa|hCoV-19/South Africa/R10139/2020|EPI ISL 490259|B.1.1.57|South Africa|2020-05-21	Africa|hCoV-19/South Africa/Tygerberg 28/2020|EPI ISL 464139|B.1.8|South Africa|2020-04-09	0.0002428617	Africa
Africa|hCoV-19/South Africa/R10166/2020|EPI ISL 490260|B.1.1.52|South Africa|2020-05-20	Africa|hCoV-19/South Africa/Tygerberg 28/2020|EPI ISL 464139|B.1.8|South Africa|2020-04-09	0.0003158877	Africa
Africa|hCoV-19/South Africa/R10178/2020|EPI ISL 490261|B.1.1.206|South Africa|2020-05-20	Africa|hCoV-19/South Africa/Tygerberg 28/2020|EPI ISL 464139|B.1.8|South Africa|2020-04-09	0.0003161236	Africa
Africa|hCoV-19/South Africa/R10197/2020|EPI ISL 490262|B.1.5|South Africa|2020-05-22	Africa|hCoV-19/South Africa/Tygerberg 28/2020|EPI ISL 464139|B.1.8|South Africa|2020-04-09	0.0001757983	Africa
Africa|hCoV-19/South Africa/R10199/2020|EPI ISL 490263|B.1.1.40|South Africa|2020-05-22	Africa|hCoV-19/South Africa/Tygerberg 28/2020|EPI ISL 464139|B.1.8|South Africa|2020-04-09	0.0002446839	Africa
Africa|hCoV-19/South Africa/R10236/2020|EPI ISL 490264|B.1.1.40|South Africa|2020-05-27	Africa|hCoV-19/South Africa/Tygerberg 28/2020|EPI ISL 464139|B.1.8|South Africa|2020-04-09	0.0003508126	Africa
Africa|hCoV-19/South Africa/R10268/2020|EPI ISL 490266|B.1.1.57|South Africa|2020-05-27	Africa|hCoV-19/South Africa/Tygerberg 28/2020|EPI ISL 464139|B.1.8|South Africa|2020-04-09	0.0002845431	Africa
Africa|hCoV-19/South Africa/R10305/2020|EPI ISL 490267|B.1.1.34|South Africa|2020-05-29	Africa|hCoV-19/South Africa/Tygerberg 28/2020|EPI ISL 464139|B.1.8|South Africa|2020-04-09	0.0003167020	Africa
Africa|hCoV-19/South Africa/R10307/2020|EPI ISL 490268|B.1.1.75|South Africa|2020-05-28	Africa|hCoV-19/South Africa/Tygerberg 28/2020|EPI ISL 464139|B.1.8|South Africa|2020-04-09	0.0004923586	Africa
Africa|hCoV-19/South Africa/R10309/2020|EPI ISL 490269|B.1.1.40|South Africa|2020-05-28	Africa|hCoV-19/South Africa/Tygerberg 28/2020|EPI ISL 464139|B.1.8|South Africa|2020-04-09	0.0002480031	Africa
Africa|hCoV-19/South Africa/R10315/2020|EPI ISL 490270|B.1.1.34|South Africa|2020-05-28	Africa|hCoV-19/South Africa/Tygerberg 28/2020|EPI ISL 464139|B.1.8|South Africa|2020-04-09	0.0002824706	Africa
Africa|hCoV-19/South Africa/R10364/2020|EPI ISL 490271|B.1.1.206|South Africa|2020-06-01	Africa|hCoV-19/South Africa/Tygerberg 28/2020|EPI ISL 464139|B.1.8|South Africa|2020-04-09	0.0002447205	Africa
Africa|hCoV-19/South Africa/R10378/2020|EPI ISL 490272|C.1|South Africa|2020-06-03	Africa|hCoV-19/South Africa/Tygerberg 28/2020|EPI ISL 464139|B.1.8|South Africa|2020-04-09	0.0004948711	Africa
Africa|hCoV-19/South Africa/R10394/2020|EPI ISL 490273|B.1.1.52|South Africa|2020-06-03	Africa|hCoV-19/South Africa/Tygerberg 28/2020|EPI ISL 464139|B.1.8|South Africa|2020-04-09	0.0002816951	Africa
Africa|hCoV-19/South Africa/R10398/2020|EPI ISL 490274|B.1.5.19|South Africa|2020-06-03	Africa|hCoV-19/South Africa/Tygerberg 28/2020|EPI ISL 464139|B.1.8|South Africa|2020-04-09	0.0003504071	Africa
Africa|hCoV-19/South Africa/R10400/2020|EPI ISL 490275|B.1|South Africa|2020-06-02	Africa|hCoV-19/South Africa/Tygerberg 28/2020|EPI ISL 464139|B.1.8|South Africa|2020-04-09	0.0002102119	Africa
Africa|hCoV-19/South Africa/R10403/2020|EPI ISL 490276|B.1.1.34|South Africa|2020-06-02	Africa|hCoV-19/South Africa/Tygerberg 28/2020|EPI ISL 464139|B.1.8|South Africa|2020-04-09	0.0002449091	Africa
Africa|hCoV-19/South Africa/R10427/2020|EPI ISL 490277|B.1.1.53|South Africa|2020-06-04	Africa|hCoV-19/South Africa/Tygerberg 28/2020|EPI ISL 464139|B.1.8|South Africa|2020-04-09	0.0002816952	Africa
Africa|hCoV-19/South Africa/R10442/2020|EPI ISL 490278|B.1.1.52|South Africa|2020-06-05	Africa|hCoV-19/South Africa/Tygerberg 28/2020|EPI ISL 464139|B.1.8|South Africa|2020-04-09	0.0002805988	Africa
Africa|hCoV-19/South Africa/R10478/2020|EPI ISL 490279|B.1.5.19|South Africa|2020-06-04	Africa|hCoV-19/South Africa/Tygerberg 28/2020|EPI ISL 464139|B.1.8|South Africa|2020-04-09	0.0003151125	Africa
Africa|hCoV-19/South Africa/R10500/2020|EPI ISL 490280|B.1.1.206|South Africa|2020-06-08	Africa|hCoV-19/South Africa/Tygerberg 28/2020|EPI ISL 464139|B.1.8|South Africa|2020-04-09	0.0002467996	Africa
Africa|hCoV-19/South Africa/R10512/2020|EPI ISL 490281|B.1.1.206|South Africa|2020-06-09	Africa|hCoV-19/South Africa/Tygerberg 28/2020|EPI ISL 464139|B.1.8|South Africa|2020-04-09	0.0002806577	Africa
Africa|hCoV-19/South Africa/R10517/2020|EPI ISL 490282|C.2|South Africa|2020-06-09	Africa|hCoV-19/South Africa/Tygerberg 28/2020|EPI ISL 464139|B.1.8|South Africa|2020-04-09	0.0004188918	Africa
Africa|hCoV-19/South Africa/R10518/2020|EPI ISL 490283|B.1.1.206|South Africa|2020-06-09	Africa|hCoV-19/South Africa/Tygerberg 28/2020|EPI ISL 464139|B.1.8|South Africa|2020-04-09	0.0002794846	Africa
Africa|hCoV-19/South Africa/R10519/2020|EPI ISL 490284|B.1.1.206|South Africa|2020-06-08	Africa|hCoV-19/South Africa/Tygerberg 28/2020|EPI ISL 464139|B.1.8|South Africa|2020-04-09	0.0003548916	Africa
Africa|hCoV-19/South Africa/R10566/2020|EPI ISL 490285|B.1.1.52|South Africa|2020-06-10	Africa|hCoV-19/South Africa/Tygerberg 28/2020|EPI ISL 464139|B.1.8|South Africa|2020-04-09	0.0002457883	Africa
Africa|hCoV-19/South Africa/R10569/2020|EPI ISL 490286|C.2|South Africa|2020-06-10	Africa|hCoV-19/South Africa/Tygerberg 28/2020|EPI ISL 464139|B.1.8|South Africa|2020-04-09	0.0004563620	Africa
Africa|hCoV-19/South Africa/R10571/2020|EPI ISL 490287|B.1.1.206|South Africa|2020-06-10	Africa|hCoV-19/South Africa/Tygerberg 28/2020|EPI ISL 464139|B.1.8|South Africa|2020-04-09	0.0002450693	Africa
Africa|hCoV-19/South Africa/R10608/2020|EPI ISL 490289|B.1.5|South Africa|2020-06-08	Africa|hCoV-19/South Africa/Tygerberg 28/2020|EPI ISL 464139|B.1.8|South Africa|2020-04-09	0.0002092370	Africa
Africa|hCoV-19/South Africa/R10623/2020|EPI ISL 490290|B.1.1.206|South Africa|2020-06-11	Africa|hCoV-19/South Africa/Tygerberg 28/2020|EPI ISL 464139|B.1.8|South Africa|2020-04-09	0.0002820797	Africa
Africa|hCoV-19/South Africa/R10639/2020|EPI ISL 490291|B.1.1.53|South Africa|2020-06-11	Africa|hCoV-19/South Africa/Tygerberg 28/2020|EPI ISL 464139|B.1.8|South Africa|2020-04-09	0.0003172263	Africa
Africa|hCoV-19/South Africa/R10703/2020|EPI ISL 490292|B.1.1.53|South Africa|2020-06-12	Africa|hCoV-19/South Africa/Tygerberg 28/2020|EPI ISL 464139|B.1.8|South Africa|2020-04-09	0.0003521018	Africa
Africa|hCoV-19/South Africa/R10704/2020|EPI ISL 490293|B.1.1.53|South Africa|2020-06-12	Africa|hCoV-19/South Africa/Tygerberg 28/2020|EPI ISL 464139|B.1.8|South Africa|2020-04-09	0.0003162823	Africa
Africa|hCoV-19/South Africa/R10709/2020|EPI ISL 490294|B.1.1.53|South Africa|2020-06-12	Africa|hCoV-19/South Africa/Tygerberg 28/2020|EPI ISL 464139|B.1.8|South Africa|2020-04-09	0.0002801370	Africa
Africa|hCoV-19/South Africa/R10712/2020|EPI ISL 490295|B.1.1.52|South Africa|2020-06-15	Africa|hCoV-19/South Africa/Tygerberg 28/2020|EPI ISL 464139|B.1.8|South Africa|2020-04-09	0.0002798170	Africa
Africa|hCoV-19/South Africa/R10713/2020|EPI ISL 490296|C.1|South Africa|2020-06-15	Africa|hCoV-19/South Africa/Tygerberg 28/2020|EPI ISL 464139|B.1.8|South Africa|2020-04-09	0.0004178858	Africa
Africa|hCoV-19/South Africa/R10716/2020|EPI ISL 490297|B.1.1.52|South Africa|2020-06-15	Africa|hCoV-19/South Africa/Tygerberg 28/2020|EPI ISL 464139|B.1.8|South Africa|2020-04-09	0.0003147927	Africa
Africa|hCoV-19/South Africa/R10720/2020|EPI ISL 490298|B.1.1.99|South Africa|2020-06-15	Africa|hCoV-19/South Africa/Tygerberg 28/2020|EPI ISL 464139|B.1.8|South Africa|2020-04-09	0.0002094393	Africa
Africa|hCoV-19/South Africa/R10721/2020|EPI ISL 490299|C.1|South Africa|2020-06-15	Africa|hCoV-19/South Africa/Tygerberg 28/2020|EPI ISL 464139|B.1.8|South Africa|2020-04-09	0.0005266256	Africa
Africa|hCoV-19/South Africa/R10739/2020|EPI ISL 490300|B.1.1.53|South Africa|2020-06-15	Africa|hCoV-19/South Africa/Tygerberg 28/2020|EPI ISL 464139|B.1.8|South Africa|2020-04-09	0.0002801792	Africa
Africa|hCoV-19/South Africa/R10741/2020|EPI ISL 490301|B.1.1.53|South Africa|2020-06-15	Africa|hCoV-19/South Africa/Tygerberg 28/2020|EPI ISL 464139|B.1.8|South Africa|2020-04-09	0.0003476266	Africa
Africa|hCoV-19/South Africa/R10752/2020|EPI ISL 490302|B.1.1.52|South Africa|2020-06-12	Africa|hCoV-19/South Africa/Tygerberg 28/2020|EPI ISL 464139|B.1.8|South Africa|2020-04-09	0.0002764498	Africa
Africa|hCoV-19/South Africa/R10755/2020|EPI ISL 490303|B.1.1.52|South Africa|2020-06-12	Africa|hCoV-19/South Africa/Tygerberg 28/2020|EPI ISL 464139|B.1.8|South Africa|2020-04-09	0.0003144048	Africa
Africa|hCoV-19/South Africa/R10766/2020|EPI ISL 490304|B.1|South Africa|2020-06-15	Africa|hCoV-19/South Africa/Tygerberg 28/2020|EPI ISL 464139|B.1.8|South Africa|2020-04-09	0.0001768139	Africa
Africa|hCoV-19/South Africa/R10767/2020|EPI ISL 490305|B.1.5|South Africa|2020-06-15	Africa|hCoV-19/South Africa/Tygerberg 28/2020|EPI ISL 464139|B.1.8|South Africa|2020-04-09	0.0002477398	Africa
Africa|hCoV-19/South Africa/R10779/2020|EPI ISL 490306|B.1.1.206|South Africa|2020-06-17	Africa|hCoV-19/South Africa/Tygerberg 28/2020|EPI ISL 464139|B.1.8|South Africa|2020-04-09	0.0002097903	Africa
Africa|hCoV-19/South Africa/R10799/2020|EPI ISL 490307|B.1.1.53|South Africa|2020-06-17	Africa|hCoV-19/South Africa/Tygerberg 28/2020|EPI ISL 464139|B.1.8|South Africa|2020-04-09	0.0003187233	Africa
Africa|hCoV-19/South Africa/R10835/2020|EPI ISL 490308|B.1.1.206|South Africa|2020-06-18	Africa|hCoV-19/South Africa/Tygerberg 28/2020|EPI ISL 464139|B.1.8|South Africa|2020-04-09	0.0002823508	Africa
Africa|hCoV-19/South Africa/R10836/2020|EPI ISL 490309|B.1.1|South Africa|2020-06-18	Africa|hCoV-19/South Africa/Tygerberg 28/2020|EPI ISL 464139|B.1.8|South Africa|2020-04-09	0.0002792123	Africa
Africa|hCoV-19/South Africa/R10852/2020|EPI ISL 490310|B.1.1.53|South Africa|2020-06-17	Africa|hCoV-19/South Africa/Tygerberg 28/2020|EPI ISL 464139|B.1.8|South Africa|2020-04-09	0.0002465067	Africa
Africa|hCoV-19/South Africa/R10874/2020|EPI ISL 490311|B.1.1.99|South Africa|2020-06-19	Africa|hCoV-19/South Africa/Tygerberg 28/2020|EPI ISL 464139|B.1.8|South Africa|2020-04-09	0.0002834613	Africa
Africa|hCoV-19/South Africa/R10876/2020|EPI ISL 490312|B.1.1.53|South Africa|2020-06-18	Africa|hCoV-19/South Africa/Tygerberg 28/2020|EPI ISL 464139|B.1.8|South Africa|2020-04-09	0.0002473573	Africa
Africa|hCoV-19/South Africa/R10883/2020|EPI ISL 490313|B.1.1|South Africa|2020-06-19	Africa|hCoV-19/South Africa/Tygerberg 28/2020|EPI ISL 464139|B.1.8|South Africa|2020-04-09	0.0002819825	Africa
Africa|hCoV-19/South Africa/R10884/2020|EPI ISL 490314|C.1|South Africa|2020-06-19	Africa|hCoV-19/South Africa/Tygerberg 28/2020|EPI ISL 464139|B.1.8|South Africa|2020-04-09	0.0003880068	Africa
Africa|hCoV-19/South Africa/R12525-20/2020|EPI ISL 504186|C.1|South Africa|2020-06-16	Africa|hCoV-19/South Africa/Tygerberg 28/2020|EPI ISL 464139|B.1.8|South Africa|2020-04-09	0.0004572190	Africa
Africa|hCoV-19/South Africa/R12550-20/2020|EPI ISL 504190|C.1|South Africa|2020-06-16	Africa|hCoV-19/South Africa/Tygerberg 28/2020|EPI ISL 464139|B.1.8|South Africa|2020-04-09	0.0004546614	Africa
Africa|hCoV-19/South Africa/R12566-20/2020|EPI ISL 504191|C.1|South Africa|2020-06-16	Africa|hCoV-19/South Africa/Tygerberg 28/2020|EPI ISL 464139|B.1.8|South Africa|2020-04-09	0.0004547410	Africa
Africa|hCoV-19/South Africa/R12578-20/2020|EPI ISL 504194|C.1|South Africa|2020-06-16	Africa|hCoV-19/South Africa/Tygerberg 28/2020|EPI ISL 464139|B.1.8|South Africa|2020-04-09	0.0004914501	Africa
Africa|hCoV-19/South Africa/R12579-20/2020|EPI ISL 504195|C.1|South Africa|2020-06-16	Africa|hCoV-19/South Africa/Tygerberg 28/2020|EPI ISL 464139|B.1.8|South Africa|2020-04-09	0.0005223172	Africa
Africa|hCoV-19/South Africa/R12583-20/2020|EPI ISL 504196|C.1|South Africa|2020-06-16	Africa|hCoV-19/South Africa/Tygerberg 28/2020|EPI ISL 464139|B.1.8|South Africa|2020-04-09	0.0004518806	Africa
Africa|hCoV-19/South Africa/R12601-20/2020|EPI ISL 504199|C.1|South Africa|2020-06-16	Africa|hCoV-19/South Africa/Tygerberg 28/2020|EPI ISL 464139|B.1.8|South Africa|2020-04-09	0.0004886085	Africa
Africa|hCoV-19/South Africa/R12611-20/2020|EPI ISL 504200|C.1|South Africa|2020-06-16	Africa|hCoV-19/South Africa/Tygerberg 28/2020|EPI ISL 464139|B.1.8|South Africa|2020-04-09	0.0004538838	Africa
Africa|hCoV-19/South Africa/R12620-20/2020|EPI ISL 504201|C.1|South Africa|2020-06-16	Africa|hCoV-19/South Africa/Tygerberg 28/2020|EPI ISL 464139|B.1.8|South Africa|2020-04-09	0.0004955194	Africa
Africa|hCoV-19/South Africa/R12631-20/2020|EPI ISL 504202|C.1|South Africa|2020-06-16	Africa|hCoV-19/South Africa/Tygerberg 28/2020|EPI ISL 464139|B.1.8|South Africa|2020-04-09	0.0004937769	Africa
Africa|hCoV-19/South Africa/R12641-20/2020|EPI ISL 504203|C.1|South Africa|2020-06-16	Africa|hCoV-19/South Africa/Tygerberg 28/2020|EPI ISL 464139|B.1.8|South Africa|2020-04-09	0.0005220028	Africa
Africa|hCoV-19/South Africa/R12642-20/2020|EPI ISL 504204|C.1|South Africa|2020-06-16	Africa|hCoV-19/South Africa/Tygerberg 28/2020|EPI ISL 464139|B.1.8|South Africa|2020-04-09	0.0005321114	Africa
Africa|hCoV-19/South Africa/R12643-20/2020|EPI ISL 504205|C.1|South Africa|2020-06-16	Africa|hCoV-19/South Africa/Tygerberg 28/2020|EPI ISL 464139|B.1.8|South Africa|2020-04-09	0.0004879393	Africa
Africa|hCoV-19/South Africa/R12646-20/2020|EPI ISL 504206|C.1|South Africa|2020-06-16	Africa|hCoV-19/South Africa/Tygerberg 28/2020|EPI ISL 464139|B.1.8|South Africa|2020-04-09	0.0005658116	Africa
Africa|hCoV-19/South Africa/R12648-20/2020|EPI ISL 504208|C.1|South Africa|2020-06-16	Africa|hCoV-19/South Africa/Tygerberg 28/2020|EPI ISL 464139|B.1.8|South Africa|2020-04-09	0.0005305308	Africa
Africa|hCoV-19/South Africa/R12652-20/2020|EPI ISL 504210|C.1|South Africa|2020-06-16	Africa|hCoV-19/South Africa/Tygerberg 28/2020|EPI ISL 464139|B.1.8|South Africa|2020-04-09	0.0005260107	Africa
Africa|hCoV-19/South Africa/R12656-20/2020|EPI ISL 504211|C.1|South Africa|2020-06-16	Africa|hCoV-19/South Africa/Tygerberg 28/2020|EPI ISL 464139|B.1.8|South Africa|2020-04-09	0.0004929380	Africa
Africa|hCoV-19/South Africa/R12658-20/2020|EPI ISL 504212|C.1|South Africa|2020-06-16	Africa|hCoV-19/South Africa/Tygerberg 28/2020|EPI ISL 464139|B.1.8|South Africa|2020-04-09	0.0004971028	Africa
Africa|hCoV-19/South Africa/R12659-20/2020|EPI ISL 504213|C.1|South Africa|2020-06-16	Africa|hCoV-19/South Africa/Tygerberg 28/2020|EPI ISL 464139|B.1.8|South Africa|2020-04-09	0.0004553366	Africa
Africa|hCoV-19/South Africa/R12660-20/2020|EPI ISL 504214|C.1|South Africa|2020-06-16	Africa|hCoV-19/South Africa/Tygerberg 28/2020|EPI ISL 464139|B.1.8|South Africa|2020-04-09	0.0005234653	Africa
Africa|hCoV-19/South Africa/R12662-20/2020|EPI ISL 504215|C.1|South Africa|2020-06-16	Africa|hCoV-19/South Africa/Tygerberg 28/2020|EPI ISL 464139|B.1.8|South Africa|2020-04-09	0.0004932853	Africa
Africa|hCoV-19/South Africa/R12669-20/2020|EPI ISL 504217|C.1|South Africa|2020-06-16	Africa|hCoV-19/South Africa/Tygerberg 28/2020|EPI ISL 464139|B.1.8|South Africa|2020-04-09	0.0004947319	Africa
Africa|hCoV-19/South Africa/R12670-20/2020|EPI ISL 504218|C.1|South Africa|2020-06-16	Africa|hCoV-19/South Africa/Tygerberg 28/2020|EPI ISL 464139|B.1.8|South Africa|2020-04-09	0.0005299557	Africa
Africa|hCoV-19/South Africa/R12678-20/2020|EPI ISL 504220|C.1|South Africa|2020-06-16	Africa|hCoV-19/South Africa/Tygerberg 28/2020|EPI ISL 464139|B.1.8|South Africa|2020-04-09	0.0005222262	Africa
Africa|hCoV-19/South Africa/R12680-20/2020|EPI ISL 504221|C.1|South Africa|2020-06-16	Africa|hCoV-19/South Africa/Tygerberg 28/2020|EPI ISL 464139|B.1.8|South Africa|2020-04-09	0.0005316965	Africa
Africa|hCoV-19/South Africa/R12682-20/2020|EPI ISL 504223|C.1|South Africa|2020-06-16	Africa|hCoV-19/South Africa/Tygerberg 28/2020|EPI ISL 464139|B.1.8|South Africa|2020-04-09	0.0004858568	Africa
Africa|hCoV-19/South Africa/R12683-20/2020|EPI ISL 504224|C.1|South Africa|2020-06-16	Africa|hCoV-19/South Africa/Tygerberg 28/2020|EPI ISL 464139|B.1.8|South Africa|2020-04-09	0.0005249860	Africa
Africa|hCoV-19/South Africa/R12685-20/2020|EPI ISL 504226|C.1|South Africa|2020-06-16	Africa|hCoV-19/South Africa/Tygerberg 28/2020|EPI ISL 464139|B.1.8|South Africa|2020-04-09	0.0004894063	Africa
Africa|hCoV-19/South Africa/R12686-20/2020|EPI ISL 504227|C.1|South Africa|2020-06-16	Africa|hCoV-19/South Africa/Tygerberg 28/2020|EPI ISL 464139|B.1.8|South Africa|2020-04-09	0.0004621103	Africa
Africa|hCoV-19/South Africa/R12692-20/2020|EPI ISL 504228|C.1|South Africa|2020-06-16	Africa|hCoV-19/South Africa/Tygerberg 28/2020|EPI ISL 464139|B.1.8|South Africa|2020-04-09	0.0005675965	Africa
Africa|hCoV-19/South Africa/R12697-20/2020|EPI ISL 504230|C.1|South Africa|2020-06-16	Africa|hCoV-19/South Africa/Tygerberg 28/2020|EPI ISL 464139|B.1.8|South Africa|2020-04-09	0.0005610367	Africa
Africa|hCoV-19/South Africa/R12701-20/2020|EPI ISL 504231|C.1|South Africa|2020-06-16	Africa|hCoV-19/South Africa/Tygerberg 28/2020|EPI ISL 464139|B.1.8|South Africa|2020-04-09	0.0005243382	Africa
Africa|hCoV-19/South Africa/R12709-20/2020|EPI ISL 504236|C.1|South Africa|2020-06-16	Africa|hCoV-19/South Africa/Tygerberg 28/2020|EPI ISL 464139|B.1.8|South Africa|2020-04-09	0.0004578797	Africa
Africa|hCoV-19/South Africa/R12723-20/2020|EPI ISL 504243|C.1|South Africa|2020-06-16	Africa|hCoV-19/South Africa/Tygerberg 28/2020|EPI ISL 464139|B.1.8|South Africa|2020-04-09	0.0004824970	Africa
Africa|hCoV-19/South Africa/Tygerberg 01/2020|EPI ISL 464112|B.1.8|South Africa|2020-03-17	Africa|hCoV-19/South Africa/Tygerberg 28/2020|EPI ISL 464139|B.1.8|South Africa|2020-04-09	0.0000000000	Africa
Africa|hCoV-19/South Africa/Tygerberg 02/2020|EPI ISL 464113|B.1.5|South Africa|2020-03-27	Africa|hCoV-19/South Africa/Tygerberg 28/2020|EPI ISL 464139|B.1.8|South Africa|2020-04-09	0.0001364584	Africa
Africa|hCoV-19/South Africa/Tygerberg 03/2020|EPI ISL 464114|B.1.5|South Africa|2020-03-27	Africa|hCoV-19/South Africa/Tygerberg 28/2020|EPI ISL 464139|B.1.8|South Africa|2020-04-09	0.0001364584	Africa
Africa|hCoV-19/South Africa/Tygerberg 04/2020|EPI ISL 464115|B|South Africa|2020-03-20	Africa|hCoV-19/South Africa/Tygerberg 28/2020|EPI ISL 464139|B.1.8|South Africa|2020-04-09	0.0002082693	Africa
Africa|hCoV-19/South Africa/Tygerberg 05/2020|EPI ISL 464116|B.1.8|South Africa|2020-03-17	Africa|hCoV-19/South Africa/Tygerberg 28/2020|EPI ISL 464139|B.1.8|South Africa|2020-04-09	0.0000344611	Africa
Africa|hCoV-19/South Africa/Tygerberg 06/2020|EPI ISL 464117|B.40|South Africa|2020-03-20	Africa|hCoV-19/South Africa/Tygerberg 28/2020|EPI ISL 464139|B.1.8|South Africa|2020-04-09	0.0004247027	Africa
Africa|hCoV-19/South Africa/Tygerberg 07/2020|EPI ISL 464118|B.1.8|South Africa|2020-04-08	Africa|hCoV-19/South Africa/Tygerberg 28/2020|EPI ISL 464139|B.1.8|South Africa|2020-04-09	0.0000341100	Africa
Africa|hCoV-19/South Africa/Tygerberg 08/2020|EPI ISL 464119|B.1.8|South Africa|2020-04-08	Africa|hCoV-19/South Africa/Tygerberg 28/2020|EPI ISL 464139|B.1.8|South Africa|2020-04-09	0.0000000000	Africa
Africa|hCoV-19/South Africa/Tygerberg 09/2020|EPI ISL 464120|B.1.8|South Africa|2020-04-08	Africa|hCoV-19/South Africa/Tygerberg 28/2020|EPI ISL 464139|B.1.8|South Africa|2020-04-09	0.0000000000	Africa
Africa|hCoV-19/South Africa/Tygerberg 10/2020|EPI ISL 464121|B.1.8|South Africa|2020-04-08	Africa|hCoV-19/South Africa/Tygerberg 28/2020|EPI ISL 464139|B.1.8|South Africa|2020-04-09	0.0000682245	Africa
Africa|hCoV-19/South Africa/Tygerberg 11/2020|EPI ISL 464122|B.1.8|South Africa|2020-04-07	Africa|hCoV-19/South Africa/Tygerberg 28/2020|EPI ISL 464139|B.1.8|South Africa|2020-04-09	0.0000000000	Africa
Africa|hCoV-19/South Africa/Tygerberg 12/2020|EPI ISL 464123|B.1.8|South Africa|2020-04-08	Africa|hCoV-19/South Africa/Tygerberg 28/2020|EPI ISL 464139|B.1.8|South Africa|2020-04-09	0.0000341108	Africa
Africa|hCoV-19/South Africa/Tygerberg 14/2020|EPI ISL 464125|B.1.8|South Africa|2020-04-08	Africa|hCoV-19/South Africa/Tygerberg 28/2020|EPI ISL 464139|B.1.8|South Africa|2020-04-09	0.0000344298	Africa
Africa|hCoV-19/South Africa/Tygerberg 18/2020|EPI ISL 464129|B.1.8|South Africa|2020-04-08	Africa|hCoV-19/South Africa/Tygerberg 28/2020|EPI ISL 464139|B.1.8|South Africa|2020-04-09	0.0000341116	Africa
Africa|hCoV-19/South Africa/Tygerberg 20/2020|EPI ISL 464131|B.1.8|South Africa|2020-04-09	Africa|hCoV-19/South Africa/Tygerberg 28/2020|EPI ISL 464139|B.1.8|South Africa|2020-04-09	0.0000000000	Africa
Africa|hCoV-19/South Africa/Tygerberg 21/2020|EPI ISL 464132|B.1.8|South Africa|2020-04-09	Africa|hCoV-19/South Africa/Tygerberg 28/2020|EPI ISL 464139|B.1.8|South Africa|2020-04-09	0.0000341116	Africa
Africa|hCoV-19/South Africa/Tygerberg 22/2020|EPI ISL 464133|B.1.8|South Africa|2020-04-09	Africa|hCoV-19/South Africa/Tygerberg 28/2020|EPI ISL 464139|B.1.8|South Africa|2020-04-09	0.0000341100	Africa
Africa|hCoV-19/South Africa/Tygerberg 24/2020|EPI ISL 464135|B.1.8|South Africa|2020-04-09	Africa|hCoV-19/South Africa/Tygerberg 28/2020|EPI ISL 464139|B.1.8|South Africa|2020-04-09	0.0000000000	Africa
Africa|hCoV-19/South Africa/Tygerberg 25/2020|EPI ISL 464136|B.1.8|South Africa|2020-04-09	Africa|hCoV-19/South Africa/Tygerberg 28/2020|EPI ISL 464139|B.1.8|South Africa|2020-04-09	0.0000000000	Africa
Africa|hCoV-19/South Africa/Tygerberg 27/2020|EPI ISL 464138|B.1.8|South Africa|2020-04-09	Africa|hCoV-19/South Africa/Tygerberg 28/2020|EPI ISL 464139|B.1.8|South Africa|2020-04-09	0.0001023458	Africa
Africa|hCoV-19/Algeria/G0638 2264/2020|EPI ISL 418241|B.1|Algeria|2020-03-02	Africa|hCoV-19/South Africa/Tygerberg 29/2020|EPI ISL 464140|B.1.1|South Africa|2020-03-26	0.0004817550	Africa
Africa|hCoV-19/Algeria/G0640 2265/2020|EPI ISL 418242|B.1|Algeria|2020-03-08	Africa|hCoV-19/South Africa/Tygerberg 29/2020|EPI ISL 464140|B.1.1|South Africa|2020-03-26	0.0003784982	Africa
Africa|hCoV-19/Algeria/G0860 2262/2020|EPI ISL 420037|B.1|Algeria|2020-03-02	Africa|hCoV-19/South Africa/Tygerberg 29/2020|EPI ISL 464140|B.1.1|South Africa|2020-03-26	0.0003784983	Africa
Africa|hCoV-19/Benin/1022/2020|EPI ISL 476826|B.1|Benin|2020-03-25	Africa|hCoV-19/South Africa/Tygerberg 29/2020|EPI ISL 464140|B.1.1|South Africa|2020-03-26	0.0003441142	Africa
Africa|hCoV-19/Benin/1092/2020|EPI ISL 476827|B.1|Benin|2020-03-27	Africa|hCoV-19/South Africa/Tygerberg 29/2020|EPI ISL 464140|B.1.1|South Africa|2020-03-26	0.0004130947	Africa
Africa|hCoV-19/Benin/1408/2020|EPI ISL 476825|B.1.356|Benin|2020-04-04	Africa|hCoV-19/South Africa/Tygerberg 29/2020|EPI ISL 464140|B.1.1|South Africa|2020-03-26	0.0003785242	Africa
Africa|hCoV-19/Benin/1409/2020|EPI ISL 476828|B.1|Benin|2020-04-06	Africa|hCoV-19/South Africa/Tygerberg 29/2020|EPI ISL 464140|B.1.1|South Africa|2020-03-26	0.0004136458	Africa
Africa|hCoV-19/Benin/1950/2020|EPI ISL 476830|A|Benin|2020-04-15	Africa|hCoV-19/South Africa/Tygerberg 29/2020|EPI ISL 464140|B.1.1|South Africa|2020-03-26	0.0004474423	Africa
Africa|hCoV-19/Benin/197/2020|EPI ISL 476822|B.1.178|Benin|2020-03-15	Africa|hCoV-19/South Africa/Tygerberg 29/2020|EPI ISL 464140|B.1.1|South Africa|2020-03-26	0.0003441532	Africa
Africa|hCoV-19/Benin/2012/2020|EPI ISL 476831|A|Benin|2020-04-15	Africa|hCoV-19/South Africa/Tygerberg 29/2020|EPI ISL 464140|B.1.1|South Africa|2020-03-26	0.0004473651	Africa
Africa|hCoV-19/Benin/260/2020|EPI ISL 476823|B.1.292|Benin|2020-03-17	Africa|hCoV-19/South Africa/Tygerberg 29/2020|EPI ISL 464140|B.1.1|South Africa|2020-03-26	0.0004473745	Africa
Africa|hCoV-19/Benin/314/2020|EPI ISL 476834|B.1.5|Benin|2020-03-17	Africa|hCoV-19/South Africa/Tygerberg 29/2020|EPI ISL 464140|B.1.1|South Africa|2020-03-26	0.0004130111	Africa
Africa|hCoV-19/Benin/461/2020|EPI ISL 476833|A|Benin|2020-03-17	Africa|hCoV-19/South Africa/Tygerberg 29/2020|EPI ISL 464140|B.1.1|South Africa|2020-03-26	0.0004129257	Africa
Africa|hCoV-19/Benin/501/2020|EPI ISL 476824|B.1.356|Benin|2020-03-17	Africa|hCoV-19/South Africa/Tygerberg 29/2020|EPI ISL 464140|B.1.1|South Africa|2020-03-26	0.0003784982	Africa
Africa|hCoV-19/Benin/843/2020|EPI ISL 476829|A|Benin|2020-03-19	Africa|hCoV-19/South Africa/Tygerberg 29/2020|EPI ISL 464140|B.1.1|South Africa|2020-03-26	0.0003441377	Africa
Africa|hCoV-19/Botswana/BOT0455/2020|EPI ISL 560386|B.1|Botswana|2020-03-28	Africa|hCoV-19/South Africa/Tygerberg 29/2020|EPI ISL 464140|B.1.1|South Africa|2020-03-26	0.0003096675	Africa
Africa|hCoV-19/Botswana/BOT2254/2020|EPI ISL 560390|B.1.1|Botswana|2020-04-08	Africa|hCoV-19/South Africa/Tygerberg 29/2020|EPI ISL 464140|B.1.1|South Africa|2020-03-26	0.0001737141	Africa
Africa|hCoV-19/Botswana/BOT2283/2020|EPI ISL 560385|B.1|Botswana|2020-04-07	Africa|hCoV-19/South Africa/Tygerberg 29/2020|EPI ISL 464140|B.1.1|South Africa|2020-03-26	0.0004253341	Africa
Africa|hCoV-19/Botswana/BOT2624/2020|EPI ISL 560387|B.1.1|Botswana|2020-04-05	Africa|hCoV-19/South Africa/Tygerberg 29/2020|EPI ISL 464140|B.1.1|South Africa|2020-03-26	0.0001771791	Africa
Africa|hCoV-19/Botswana/BOT4161/2020|EPI ISL 560388|B.1.1.220|Botswana|2020-04-16	Africa|hCoV-19/South Africa/Tygerberg 29/2020|EPI ISL 464140|B.1.1|South Africa|2020-03-26	0.0002457539	Africa
Africa|hCoV-19/DRC/04186/2020|EPI ISL 471411|A|Democratic Republic of the Congo|2020-04-25	Africa|hCoV-19/South Africa/Tygerberg 29/2020|EPI ISL 464140|B.1.1|South Africa|2020-03-26	0.0004129252	Africa
Africa|hCoV-19/DRC/04188/2020|EPI ISL 471413|A|Democratic Republic of the Congo|2020-04-25	Africa|hCoV-19/South Africa/Tygerberg 29/2020|EPI ISL 464140|B.1.1|South Africa|2020-03-26	0.0004972015	Africa
Africa|hCoV-19/DRC/10041/2020|EPI ISL 527543|B.1.1.275|Democratic Republic of the Congo|2020-05-22	Africa|hCoV-19/South Africa/Tygerberg 29/2020|EPI ISL 464140|B.1.1|South Africa|2020-03-26	0.0002409943	Africa
Africa|hCoV-19/DRC/10057/2020|EPI ISL 527538|B.1.1.275|Democratic Republic of the Congo|2020-05-22	Africa|hCoV-19/South Africa/Tygerberg 29/2020|EPI ISL 464140|B.1.1|South Africa|2020-03-26	0.0003523441	Africa
Africa|hCoV-19/DRC/10061/2020|EPI ISL 527521|B.1.1.275|Democratic Republic of the Congo|2020-05-22	Africa|hCoV-19/South Africa/Tygerberg 29/2020|EPI ISL 464140|B.1.1|South Africa|2020-03-26	0.0002102803	Africa
Africa|hCoV-19/DRC/10070/2020|EPI ISL 527544|B.1.178|Democratic Republic of the Congo|2020-05-22	Africa|hCoV-19/South Africa/Tygerberg 29/2020|EPI ISL 464140|B.1.1|South Africa|2020-03-26	0.0004820864	Africa
Africa|hCoV-19/DRC/10120/2020|EPI ISL 513624|B.1.1.275|Democratic Republic of the Congo|2020-05-22	Africa|hCoV-19/South Africa/Tygerberg 29/2020|EPI ISL 464140|B.1.1|South Africa|2020-03-26	0.0002824173	Africa
Africa|hCoV-19/DRC/10127/2020|EPI ISL 513625|B.1.1.275|Democratic Republic of the Congo|2020-05-22	Africa|hCoV-19/South Africa/Tygerberg 29/2020|EPI ISL 464140|B.1.1|South Africa|2020-03-26	0.0002800648	Africa
Africa|hCoV-19/DRC/10242/2020|EPI ISL 513626|B.1.84|Democratic Republic of the Congo|2020-05-22	Africa|hCoV-19/South Africa/Tygerberg 29/2020|EPI ISL 464140|B.1.1|South Africa|2020-03-26	0.0003785727	Africa
Africa|hCoV-19/DRC/10251/2020|EPI ISL 513627|B.1.128|Democratic Republic of the Congo|2020-05-22	Africa|hCoV-19/South Africa/Tygerberg 29/2020|EPI ISL 464140|B.1.1|South Africa|2020-03-26	0.0005166692	Africa
Africa|hCoV-19/DRC/10324/2020|EPI ISL 527545|B.1.214|Democratic Republic of the Congo|2020-05-22	Africa|hCoV-19/South Africa/Tygerberg 29/2020|EPI ISL 464140|B.1.1|South Africa|2020-03-26	0.0004476118	Africa
Africa|hCoV-19/DRC/10346/2020|EPI ISL 527546|B.1.214|Democratic Republic of the Congo|2020-05-22	Africa|hCoV-19/South Africa/Tygerberg 29/2020|EPI ISL 464140|B.1.1|South Africa|2020-03-26	0.0004479051	Africa
Africa|hCoV-19/DRC/10364/2020|EPI ISL 527498|B.1|Democratic Republic of the Congo|2020-05-22	Africa|hCoV-19/South Africa/Tygerberg 29/2020|EPI ISL 464140|B.1.1|South Africa|2020-03-26	0.0003464027	Africa
Africa|hCoV-19/DRC/10371/2020|EPI ISL 527489|B.1.178|Democratic Republic of the Congo|2020-05-22	Africa|hCoV-19/South Africa/Tygerberg 29/2020|EPI ISL 464140|B.1.1|South Africa|2020-03-26	0.0004822246	Africa
Africa|hCoV-19/DRC/10373/2020|EPI ISL 527495|B.1.159|Democratic Republic of the Congo|2020-05-22	Africa|hCoV-19/South Africa/Tygerberg 29/2020|EPI ISL 464140|B.1.1|South Africa|2020-03-26	0.0004483929	Africa
Africa|hCoV-19/DRC/10374/2020|EPI ISL 527539|B.1.84|Democratic Republic of the Congo|2020-05-22	Africa|hCoV-19/South Africa/Tygerberg 29/2020|EPI ISL 464140|B.1.1|South Africa|2020-03-26	0.0006029716	Africa
Africa|hCoV-19/DRC/10375/2020|EPI ISL 527499|B.1.84|Democratic Republic of the Congo|2020-05-22	Africa|hCoV-19/South Africa/Tygerberg 29/2020|EPI ISL 464140|B.1.1|South Africa|2020-03-26	0.0005197777	Africa
Africa|hCoV-19/DRC/10399/2020|EPI ISL 527491|B.1.214|Democratic Republic of the Congo|2020-05-22	Africa|hCoV-19/South Africa/Tygerberg 29/2020|EPI ISL 464140|B.1.1|South Africa|2020-03-26	0.0003447627	Africa
Africa|hCoV-19/DRC/10502/2020|EPI ISL 527547|B.1.5|Democratic Republic of the Congo|2020-05-20	Africa|hCoV-19/South Africa/Tygerberg 29/2020|EPI ISL 464140|B.1.1|South Africa|2020-03-26	0.0002754126	Africa
Africa|hCoV-19/DRC/10506/2020|EPI ISL 527524|B.1.5|Democratic Republic of the Congo|2020-05-18	Africa|hCoV-19/South Africa/Tygerberg 29/2020|EPI ISL 464140|B.1.1|South Africa|2020-03-26	0.0002812199	Africa
Africa|hCoV-19/DRC/10507/2020|EPI ISL 527492|B.1.5|Democratic Republic of the Congo|2020-05-18	Africa|hCoV-19/South Africa/Tygerberg 29/2020|EPI ISL 464140|B.1.1|South Africa|2020-03-26	0.0003102219	Africa
Africa|hCoV-19/DRC/10508/2020|EPI ISL 527494|B.1.5|Democratic Republic of the Congo|2020-05-20	Africa|hCoV-19/South Africa/Tygerberg 29/2020|EPI ISL 464140|B.1.1|South Africa|2020-03-26	0.0003103614	Africa
Africa|hCoV-19/DRC/10532/2020|EPI ISL 527532|B.1.5|Democratic Republic of the Congo|2020-05-20	Africa|hCoV-19/South Africa/Tygerberg 29/2020|EPI ISL 464140|B.1.1|South Africa|2020-03-26	0.0002823509	Africa
Africa|hCoV-19/DRC/10533/2020|EPI ISL 527548|B.1.5|Democratic Republic of the Congo|2020-05-20	Africa|hCoV-19/South Africa/Tygerberg 29/2020|EPI ISL 464140|B.1.1|South Africa|2020-03-26	0.0003099410	Africa
Africa|hCoV-19/DRC/10621/2020|EPI ISL 527526|B.1.214|Democratic Republic of the Congo|2020-05-23	Africa|hCoV-19/South Africa/Tygerberg 29/2020|EPI ISL 464140|B.1.1|South Africa|2020-03-26	0.0004225892	Africa
Africa|hCoV-19/DRC/10640/2020|EPI ISL 527541|B.1|Democratic Republic of the Congo|2020-05-22	Africa|hCoV-19/South Africa/Tygerberg 29/2020|EPI ISL 464140|B.1.1|South Africa|2020-03-26	0.0006055586	Africa
Africa|hCoV-19/DRC/10644/2020|EPI ISL 527549|B.1|Democratic Republic of the Congo|2020-05-22	Africa|hCoV-19/South Africa/Tygerberg 29/2020|EPI ISL 464140|B.1.1|South Africa|2020-03-26	0.0005854987	Africa
Africa|hCoV-19/DRC/10728/2020|EPI ISL 513628|B.1.5|Democratic Republic of the Congo|2020-05-23	Africa|hCoV-19/South Africa/Tygerberg 29/2020|EPI ISL 464140|B.1.1|South Africa|2020-03-26	0.0003184502	Africa
Africa|hCoV-19/DRC/10731/2020|EPI ISL 513629|B.1.1.1|Democratic Republic of the Congo|2020-05-23	Africa|hCoV-19/South Africa/Tygerberg 29/2020|EPI ISL 464140|B.1.1|South Africa|2020-03-26	0.0002851285	Africa
Africa|hCoV-19/DRC/10733/2020|EPI ISL 513630|B.1|Democratic Republic of the Congo|2020-05-23	Africa|hCoV-19/South Africa/Tygerberg 29/2020|EPI ISL 464140|B.1.1|South Africa|2020-03-26	0.0004473655	Africa
Africa|hCoV-19/DRC/108/2020|EPI ISL 417948|B.1.128|Democratic Republic of the Congo|2020-03-19	Africa|hCoV-19/South Africa/Tygerberg 29/2020|EPI ISL 464140|B.1.1|South Africa|2020-03-26	0.0004129173	Africa
Africa|hCoV-19/DRC/10885/2020|EPI ISL 513631|B.1.84|Democratic Republic of the Congo|2020-05-23	Africa|hCoV-19/South Africa/Tygerberg 29/2020|EPI ISL 464140|B.1.1|South Africa|2020-03-26	0.0004474997	Africa
Africa|hCoV-19/DRC/10902/2020|EPI ISL 527490|B.1.178|Democratic Republic of the Congo|2020-05-23	Africa|hCoV-19/South Africa/Tygerberg 29/2020|EPI ISL 464140|B.1.1|South Africa|2020-03-26	0.0004133709	Africa
Africa|hCoV-19/DRC/10913/2020|EPI ISL 527507|B.1.84|Democratic Republic of the Congo|2020-05-24	Africa|hCoV-19/South Africa/Tygerberg 29/2020|EPI ISL 464140|B.1.1|South Africa|2020-03-26	0.0005215473	Africa
Africa|hCoV-19/DRC/11005/2020|EPI ISL 527550|B.1.159|Democratic Republic of the Congo|2020-05-24	Africa|hCoV-19/South Africa/Tygerberg 29/2020|EPI ISL 464140|B.1.1|South Africa|2020-03-26	0.0004820919	Africa
Africa|hCoV-19/DRC/11008/2020|EPI ISL 527503|B.1.159|Democratic Republic of the Congo|2020-05-24	Africa|hCoV-19/South Africa/Tygerberg 29/2020|EPI ISL 464140|B.1.1|South Africa|2020-03-26	0.0004822413	Africa
Africa|hCoV-19/DRC/11022/2020|EPI ISL 527551|B.1.214|Democratic Republic of the Congo|2020-05-24	Africa|hCoV-19/South Africa/Tygerberg 29/2020|EPI ISL 464140|B.1.1|South Africa|2020-03-26	0.0005165502	Africa
Africa|hCoV-19/DRC/11024/2020|EPI ISL 527552|B.1.149|Democratic Republic of the Congo|2020-05-24	Africa|hCoV-19/South Africa/Tygerberg 29/2020|EPI ISL 464140|B.1.1|South Africa|2020-03-26	0.0005514807	Africa
Africa|hCoV-19/DRC/11026/2020|EPI ISL 527553|B.1.149|Democratic Republic of the Congo|2020-05-24	Africa|hCoV-19/South Africa/Tygerberg 29/2020|EPI ISL 464140|B.1.1|South Africa|2020-03-26	0.0004131860	Africa
Africa|hCoV-19/DRC/11031/2020|EPI ISL 527554|B.1.214|Democratic Republic of the Congo|2020-05-24	Africa|hCoV-19/South Africa/Tygerberg 29/2020|EPI ISL 464140|B.1.1|South Africa|2020-03-26	0.0004476382	Africa
Africa|hCoV-19/DRC/11041/2020|EPI ISL 527555|B.1|Democratic Republic of the Congo|2020-05-24	Africa|hCoV-19/South Africa/Tygerberg 29/2020|EPI ISL 464140|B.1.1|South Africa|2020-03-26	0.0004132101	Africa
Africa|hCoV-19/DRC/11057/2020|EPI ISL 527528|B.1.5|Democratic Republic of the Congo|2020-05-24	Africa|hCoV-19/South Africa/Tygerberg 29/2020|EPI ISL 464140|B.1.1|South Africa|2020-03-26	0.0003514169	Africa
Africa|hCoV-19/DRC/11078/2020|EPI ISL 527514|B.1|Democratic Republic of the Congo|2020-05-24	Africa|hCoV-19/South Africa/Tygerberg 29/2020|EPI ISL 464140|B.1.1|South Africa|2020-03-26	0.0004184872	Africa
Africa|hCoV-19/DRC/11079/2020|EPI ISL 527500|B.1.214|Democratic Republic of the Congo|2020-05-24	Africa|hCoV-19/South Africa/Tygerberg 29/2020|EPI ISL 464140|B.1.1|South Africa|2020-03-26	0.0003811124	Africa
Africa|hCoV-19/DRC/11093/2020|EPI ISL 527527|B.1.5|Democratic Republic of the Congo|2020-05-24	Africa|hCoV-19/South Africa/Tygerberg 29/2020|EPI ISL 464140|B.1.1|South Africa|2020-03-26	0.0004199899	Africa
Africa|hCoV-19/DRC/11096/2020|EPI ISL 527522|B.1|Democratic Republic of the Congo|2020-05-24	Africa|hCoV-19/South Africa/Tygerberg 29/2020|EPI ISL 464140|B.1.1|South Africa|2020-03-26	0.0003857345	Africa
Africa|hCoV-19/DRC/11114/2020|EPI ISL 527534|B.1.214|Democratic Republic of the Congo|2020-05-25	Africa|hCoV-19/South Africa/Tygerberg 29/2020|EPI ISL 464140|B.1.1|South Africa|2020-03-26	0.0004943175	Africa
Africa|hCoV-19/DRC/11123/2020|EPI ISL 527496|B.1.84|Democratic Republic of the Congo|2020-05-24	Africa|hCoV-19/South Africa/Tygerberg 29/2020|EPI ISL 464140|B.1.1|South Africa|2020-03-26	0.0004132759	Africa
Africa|hCoV-19/DRC/11134/2020|EPI ISL 527518|B.1.5|Democratic Republic of the Congo|2020-05-24	Africa|hCoV-19/South Africa/Tygerberg 29/2020|EPI ISL 464140|B.1.1|South Africa|2020-03-26	0.0003138241	Africa
Africa|hCoV-19/DRC/11143/2020|EPI ISL 527556|B.1|Democratic Republic of the Congo|2020-05-24	Africa|hCoV-19/South Africa/Tygerberg 29/2020|EPI ISL 464140|B.1.1|South Africa|2020-03-26	0.0005512618	Africa
Africa|hCoV-19/DRC/11145/2020|EPI ISL 527501|B.1.214|Democratic Republic of the Congo|2020-05-24	Africa|hCoV-19/South Africa/Tygerberg 29/2020|EPI ISL 464140|B.1.1|South Africa|2020-03-26	0.0004850540	Africa
Africa|hCoV-19/DRC/11148/2020|EPI ISL 527525|B.1.178|Democratic Republic of the Congo|2020-05-24	Africa|hCoV-19/South Africa/Tygerberg 29/2020|EPI ISL 464140|B.1.1|South Africa|2020-03-26	0.0005321743	Africa
Africa|hCoV-19/DRC/11157/2020|EPI ISL 527530|B.1|Democratic Republic of the Congo|2020-05-25	Africa|hCoV-19/South Africa/Tygerberg 29/2020|EPI ISL 464140|B.1.1|South Africa|2020-03-26	0.0004576734	Africa
Africa|hCoV-19/DRC/11187/2020|EPI ISL 527523|B.1.1.275|Democratic Republic of the Congo|2020-05-23	Africa|hCoV-19/South Africa/Tygerberg 29/2020|EPI ISL 464140|B.1.1|South Africa|2020-03-26	0.0003154515	Africa
Africa|hCoV-19/DRC/11191/2020|EPI ISL 527506|B.1.1.275|Democratic Republic of the Congo|2020-05-23	Africa|hCoV-19/South Africa/Tygerberg 29/2020|EPI ISL 464140|B.1.1|South Africa|2020-03-26	0.0002085051	Africa
Africa|hCoV-19/DRC/11252/2020|EPI ISL 527557|B.1.1.275|Democratic Republic of the Congo|2020-05-21	Africa|hCoV-19/South Africa/Tygerberg 29/2020|EPI ISL 464140|B.1.1|South Africa|2020-03-26	0.0003787328	Africa
Africa|hCoV-19/DRC/11260/2020|EPI ISL 527558|B.1.1.275|Democratic Republic of the Congo|2020-05-23	Africa|hCoV-19/South Africa/Tygerberg 29/2020|EPI ISL 464140|B.1.1|South Africa|2020-03-26	0.0002410498	Africa
Africa|hCoV-19/DRC/1131/2020|EPI ISL 429255|B.1.5|Democratic Republic of the Congo|2020-04-05	Africa|hCoV-19/South Africa/Tygerberg 29/2020|EPI ISL 464140|B.1.1|South Africa|2020-03-26	0.0003098594	Africa
Africa|hCoV-19/DRC/11310/2020|EPI ISL 527529|B.1.149|Democratic Republic of the Congo|2020-05-25	Africa|hCoV-19/South Africa/Tygerberg 29/2020|EPI ISL 464140|B.1.1|South Africa|2020-03-26	0.0004214370	Africa
Africa|hCoV-19/DRC/11318/2020|EPI ISL 527559|B.1.149|Democratic Republic of the Congo|2020-05-25	Africa|hCoV-19/South Africa/Tygerberg 29/2020|EPI ISL 464140|B.1.1|South Africa|2020-03-26	0.0004131961	Africa
Africa|hCoV-19/DRC/11326/2020|EPI ISL 527508|B.1|Democratic Republic of the Congo|2020-05-25	Africa|hCoV-19/South Africa/Tygerberg 29/2020|EPI ISL 464140|B.1.1|South Africa|2020-03-26	0.0004172220	Africa
Africa|hCoV-19/DRC/11334/2020|EPI ISL 527504|B.1.178|Democratic Republic of the Congo|2020-05-25	Africa|hCoV-19/South Africa/Tygerberg 29/2020|EPI ISL 464140|B.1.1|South Africa|2020-03-26	0.0003820152	Africa
Africa|hCoV-19/DRC/11337/2020|EPI ISL 527510|B.1.84|Democratic Republic of the Congo|2020-05-25	Africa|hCoV-19/South Africa/Tygerberg 29/2020|EPI ISL 464140|B.1.1|South Africa|2020-03-26	0.0004868929	Africa
Africa|hCoV-19/DRC/11341/2020|EPI ISL 527509|B.1.1.275|Democratic Republic of the Congo|2020-05-25	Africa|hCoV-19/South Africa/Tygerberg 29/2020|EPI ISL 464140|B.1.1|South Africa|2020-03-26	0.0003130307	Africa
Africa|hCoV-19/DRC/11348/2020|EPI ISL 527560|B.1.149|Democratic Republic of the Congo|2020-05-25	Africa|hCoV-19/South Africa/Tygerberg 29/2020|EPI ISL 464140|B.1.1|South Africa|2020-03-26	0.0003787421	Africa
Africa|hCoV-19/DRC/11369/2020|EPI ISL 527537|B.1.214|Democratic Republic of the Congo|2020-05-25	Africa|hCoV-19/South Africa/Tygerberg 29/2020|EPI ISL 464140|B.1.1|South Africa|2020-03-26	0.0004581959	Africa
Africa|hCoV-19/DRC/11376/2020|EPI ISL 527513|B.1.214|Democratic Republic of the Congo|2020-05-25	Africa|hCoV-19/South Africa/Tygerberg 29/2020|EPI ISL 464140|B.1.1|South Africa|2020-03-26	0.0004879957	Africa
Africa|hCoV-19/DRC/11411/2020|EPI ISL 527561|B.1.5|Democratic Republic of the Congo|2020-05-25	Africa|hCoV-19/South Africa/Tygerberg 29/2020|EPI ISL 464140|B.1.1|South Africa|2020-03-26	0.0003787551	Africa
Africa|hCoV-19/DRC/11450/2020|EPI ISL 527516|B.1.5|Democratic Republic of the Congo|2020-05-25	Africa|hCoV-19/South Africa/Tygerberg 29/2020|EPI ISL 464140|B.1.1|South Africa|2020-03-26	0.0003150323	Africa
Africa|hCoV-19/DRC/11458/2020|EPI ISL 527497|B.1.5|Democratic Republic of the Congo|2020-05-25	Africa|hCoV-19/South Africa/Tygerberg 29/2020|EPI ISL 464140|B.1.1|South Africa|2020-03-26	0.0004481411	Africa
Africa|hCoV-19/DRC/11460/2020|EPI ISL 527562|B.1.214|Democratic Republic of the Congo|2020-05-25	Africa|hCoV-19/South Africa/Tygerberg 29/2020|EPI ISL 464140|B.1.1|South Africa|2020-03-26	0.0005857968	Africa
Africa|hCoV-19/DRC/11472/2020|EPI ISL 527502|B.1.214|Democratic Republic of the Congo|2020-05-25	Africa|hCoV-19/South Africa/Tygerberg 29/2020|EPI ISL 464140|B.1.1|South Africa|2020-03-26	0.0005196581	Africa
Africa|hCoV-19/DRC/11477/2020|EPI ISL 527563|B.1.84|Democratic Republic of the Congo|2020-05-25	Africa|hCoV-19/South Africa/Tygerberg 29/2020|EPI ISL 464140|B.1.1|South Africa|2020-03-26	0.0003442883	Africa
Africa|hCoV-19/DRC/11486/2020|EPI ISL 527564|B.1.214|Democratic Republic of the Congo|2020-05-25	Africa|hCoV-19/South Africa/Tygerberg 29/2020|EPI ISL 464140|B.1.1|South Africa|2020-03-26	0.0005165928	Africa
Africa|hCoV-19/DRC/11487/2020|EPI ISL 527505|B.1|Democratic Republic of the Congo|2020-05-25	Africa|hCoV-19/South Africa/Tygerberg 29/2020|EPI ISL 464140|B.1.1|South Africa|2020-03-26	0.0004481412	Africa
Africa|hCoV-19/DRC/11507/2020|EPI ISL 527512|B.1|Democratic Republic of the Congo|2020-05-25	Africa|hCoV-19/South Africa/Tygerberg 29/2020|EPI ISL 464140|B.1.1|South Africa|2020-03-26	0.0004858724	Africa
Africa|hCoV-19/DRC/1151/2020|EPI ISL 447596|B.38|Democratic Republic of the Congo|2020-04-05	Africa|hCoV-19/South Africa/Tygerberg 29/2020|EPI ISL 464140|B.1.1|South Africa|2020-03-26	0.0004821250	Africa
Africa|hCoV-19/DRC/11511/2020|EPI ISL 527511|B.1.214|Democratic Republic of the Congo|2020-05-25	Africa|hCoV-19/South Africa/Tygerberg 29/2020|EPI ISL 464140|B.1.1|South Africa|2020-03-26	0.0005217235	Africa
Africa|hCoV-19/DRC/11572/2020|EPI ISL 527565|B.1.214|Democratic Republic of the Congo|2020-05-25	Africa|hCoV-19/South Africa/Tygerberg 29/2020|EPI ISL 464140|B.1.1|South Africa|2020-03-26	0.0004131775	Africa
Africa|hCoV-19/DRC/11576/2020|EPI ISL 527517|B.1|Democratic Republic of the Congo|2020-05-25	Africa|hCoV-19/South Africa/Tygerberg 29/2020|EPI ISL 464140|B.1.1|South Africa|2020-03-26	0.0004175850	Africa
Africa|hCoV-19/DRC/11583/2020|EPI ISL 527542|B.1|Democratic Republic of the Congo|2020-05-25	Africa|hCoV-19/South Africa/Tygerberg 29/2020|EPI ISL 464140|B.1.1|South Africa|2020-03-26	0.0004645191	Africa
Africa|hCoV-19/DRC/11616/2020|EPI ISL 527519|B.1|Democratic Republic of the Congo|2020-05-25	Africa|hCoV-19/South Africa/Tygerberg 29/2020|EPI ISL 464140|B.1.1|South Africa|2020-03-26	0.0003833688	Africa
Africa|hCoV-19/DRC/11623/2020|EPI ISL 527566|B.1.5|Democratic Republic of the Congo|2020-05-25	Africa|hCoV-19/South Africa/Tygerberg 29/2020|EPI ISL 464140|B.1.1|South Africa|2020-03-26	0.0004132230	Africa
Africa|hCoV-19/DRC/11624/2020|EPI ISL 527567|B.1.149|Democratic Republic of the Congo|2020-05-25	Africa|hCoV-19/South Africa/Tygerberg 29/2020|EPI ISL 464140|B.1.1|South Africa|2020-03-26	0.0004132343	Africa
Africa|hCoV-19/DRC/11631/2020|EPI ISL 527568|B.1.149|Democratic Republic of the Congo|2020-05-25	Africa|hCoV-19/South Africa/Tygerberg 29/2020|EPI ISL 464140|B.1.1|South Africa|2020-03-26	0.0004134478	Africa
Africa|hCoV-19/DRC/11632/2020|EPI ISL 527493|B.1|Democratic Republic of the Congo|2020-05-25	Africa|hCoV-19/South Africa/Tygerberg 29/2020|EPI ISL 464140|B.1.1|South Africa|2020-03-26	0.0004136558	Africa
Africa|hCoV-19/DRC/11635/2020|EPI ISL 527540|B.1.214|Democratic Republic of the Congo|2020-05-25	Africa|hCoV-19/South Africa/Tygerberg 29/2020|EPI ISL 464140|B.1.1|South Africa|2020-03-26	0.0004607019	Africa
Africa|hCoV-19/DRC/11640/2020|EPI ISL 527535|B.1.178|Democratic Republic of the Congo|2020-05-25	Africa|hCoV-19/South Africa/Tygerberg 29/2020|EPI ISL 464140|B.1.1|South Africa|2020-03-26	0.0004590946	Africa
Africa|hCoV-19/DRC/11643/2020|EPI ISL 527520|B.1.5|Democratic Republic of the Congo|2020-05-25	Africa|hCoV-19/South Africa/Tygerberg 29/2020|EPI ISL 464140|B.1.1|South Africa|2020-03-26	0.0004206385	Africa
Africa|hCoV-19/DRC/11648/2020|EPI ISL 527569|B.1.6|Democratic Republic of the Congo|2020-05-25	Africa|hCoV-19/South Africa/Tygerberg 29/2020|EPI ISL 464140|B.1.1|South Africa|2020-03-26	0.0004478032	Africa
Africa|hCoV-19/DRC/11652/2020|EPI ISL 527570|B.1.149|Democratic Republic of the Congo|2020-05-25	Africa|hCoV-19/South Africa/Tygerberg 29/2020|EPI ISL 464140|B.1.1|South Africa|2020-03-26	0.0004132042	Africa
Africa|hCoV-19/DRC/11653/2020|EPI ISL 527533|B.1.84|Democratic Republic of the Congo|2020-05-25	Africa|hCoV-19/South Africa/Tygerberg 29/2020|EPI ISL 464140|B.1.1|South Africa|2020-03-26	0.0003865938	Africa
Africa|hCoV-19/DRC/11676/2020|EPI ISL 527531|B.1|Democratic Republic of the Congo|2020-05-26	Africa|hCoV-19/South Africa/Tygerberg 29/2020|EPI ISL 464140|B.1.1|South Africa|2020-03-26	0.0005965369	Africa
Africa|hCoV-19/DRC/11677/2020|EPI ISL 527515|B.1.214|Democratic Republic of the Congo|2020-05-26	Africa|hCoV-19/South Africa/Tygerberg 29/2020|EPI ISL 464140|B.1.1|South Africa|2020-03-26	0.0004175910	Africa
Africa|hCoV-19/DRC/11732/2020|EPI ISL 527536|B.1.214|Democratic Republic of the Congo|2020-05-26	Africa|hCoV-19/South Africa/Tygerberg 29/2020|EPI ISL 464140|B.1.1|South Africa|2020-03-26	0.0002830911	Africa
Africa|hCoV-19/DRC/11733/2020|EPI ISL 527571|B.1.149|Democratic Republic of the Congo|2020-05-26	Africa|hCoV-19/South Africa/Tygerberg 29/2020|EPI ISL 464140|B.1.1|South Africa|2020-03-26	0.0004131856	Africa
Africa|hCoV-19/DRC/11806/2020|EPI ISL 527572|B.1.214|Democratic Republic of the Congo|2020-05-26	Africa|hCoV-19/South Africa/Tygerberg 29/2020|EPI ISL 464140|B.1.1|South Africa|2020-03-26	0.0005165394	Africa
Africa|hCoV-19/DRC/1234/2020|EPI ISL 429258|B.1.5|Democratic Republic of the Congo|2020-04-06	Africa|hCoV-19/South Africa/Tygerberg 29/2020|EPI ISL 464140|B.1.1|South Africa|2020-03-26	0.0003213296	Africa
Africa|hCoV-19/DRC/1249/2020|EPI ISL 429259|B.1.5|Democratic Republic of the Congo|2020-04-06	Africa|hCoV-19/South Africa/Tygerberg 29/2020|EPI ISL 464140|B.1.1|South Africa|2020-03-26	0.0003099661	Africa
