## Supplementary material for "Epidemiology and genetic diversity of SARS-CoV-2 lineages circulating in Africa": Pairwise distance: ContinentsPairwiseDistance.csv (part 543 of 1021)

Species 1	Species 2	Dist	Continent
Africa|hCoV-19/DRC/1319/2020|EPI ISL 431011|B.1.128|Democratic Republic of the Congo|2020-04-07	Africa|hCoV-19/South Africa/Tygerberg 29/2020|EPI ISL 464140|B.1.1|South Africa|2020-03-26	0.0004133239	Africa
Africa|hCoV-19/DRC/1324/2020|EPI ISL 435033|B.1.128|Democratic Republic of the Congo|2020-04-07	Africa|hCoV-19/South Africa/Tygerberg 29/2020|EPI ISL 464140|B.1.1|South Africa|2020-03-26	0.0004130961	Africa
Africa|hCoV-19/DRC/1326/2020|EPI ISL 435116|B.1|Democratic Republic of the Congo|2020-04-07	Africa|hCoV-19/South Africa/Tygerberg 29/2020|EPI ISL 464140|B.1.1|South Africa|2020-03-26	0.0003843561	Africa
Africa|hCoV-19/DRC/1375/2020|EPI ISL 435117|B.1.1.1|Democratic Republic of the Congo|2020-04-07	Africa|hCoV-19/South Africa/Tygerberg 29/2020|EPI ISL 464140|B.1.1|South Africa|2020-03-26	0.0002803436	Africa
Africa|hCoV-19/DRC/1376/2020|EPI ISL 431012|B.1.1.1|Democratic Republic of the Congo|2020-04-07	Africa|hCoV-19/South Africa/Tygerberg 29/2020|EPI ISL 464140|B.1.1|South Africa|2020-03-26	0.0002431680	Africa
Africa|hCoV-19/DRC/1377/2020|EPI ISL 434678|B.1.1.1|Democratic Republic of the Congo|2020-04-07	Africa|hCoV-19/South Africa/Tygerberg 29/2020|EPI ISL 464140|B.1.1|South Africa|2020-03-26	0.0002065438	Africa
Africa|hCoV-19/DRC/1378/2020|EPI ISL 435118|B.1.1.1|Democratic Republic of the Congo|2020-04-07	Africa|hCoV-19/South Africa/Tygerberg 29/2020|EPI ISL 464140|B.1.1|South Africa|2020-03-26	0.0002410283	Africa
Africa|hCoV-19/DRC/1382/2020|EPI ISL 435113|B.1.1.1|Democratic Republic of the Congo|2020-04-07	Africa|hCoV-19/South Africa/Tygerberg 29/2020|EPI ISL 464140|B.1.1|South Africa|2020-03-26	0.0002471336	Africa
Africa|hCoV-19/DRC/1397/2020|EPI ISL 434679|B.1.1.1|Democratic Republic of the Congo|2020-04-07	Africa|hCoV-19/South Africa/Tygerberg 29/2020|EPI ISL 464140|B.1.1|South Africa|2020-03-26	0.0002432271	Africa
Africa|hCoV-19/DRC/1398/2020|EPI ISL 435114|B.1.1.1|Democratic Republic of the Congo|2020-04-07	Africa|hCoV-19/South Africa/Tygerberg 29/2020|EPI ISL 464140|B.1.1|South Africa|2020-03-26	0.0002064655	Africa
Africa|hCoV-19/DRC/1422/2020|EPI ISL 434680|B.1.149|Democratic Republic of the Congo|2020-04-08	Africa|hCoV-19/South Africa/Tygerberg 29/2020|EPI ISL 464140|B.1.1|South Africa|2020-03-26	0.0004201662	Africa
Africa|hCoV-19/DRC/1423/2020|EPI ISL 434710|B.1.149|Democratic Republic of the Congo|2020-04-08	Africa|hCoV-19/South Africa/Tygerberg 29/2020|EPI ISL 464140|B.1.1|South Africa|2020-03-26	0.0003787236	Africa
Africa|hCoV-19/DRC/1486/2020|EPI ISL 434711|B.1|Democratic Republic of the Congo|2020-04-08	Africa|hCoV-19/South Africa/Tygerberg 29/2020|EPI ISL 464140|B.1.1|South Africa|2020-03-26	0.0003538322	Africa
Africa|hCoV-19/DRC/1516/2020|EPI ISL 435032|B.1.5|Democratic Republic of the Congo|2020-04-09	Africa|hCoV-19/South Africa/Tygerberg 29/2020|EPI ISL 464140|B.1.1|South Africa|2020-03-26	0.0003096675	Africa
Africa|hCoV-19/DRC/1565/2020|EPI ISL 434681|B.1|Democratic Republic of the Congo|2020-04-09	Africa|hCoV-19/South Africa/Tygerberg 29/2020|EPI ISL 464140|B.1.1|South Africa|2020-03-26	0.0003474806	Africa
Africa|hCoV-19/DRC/158/2020|EPI ISL 417950|B.40|Democratic Republic of the Congo|2020-03-20	Africa|hCoV-19/South Africa/Tygerberg 29/2020|EPI ISL 464140|B.1.1|South Africa|2020-03-26	0.0005162456	Africa
Africa|hCoV-19/DRC/1715/2020|EPI ISL 435156|B.1.84|Democratic Republic of the Congo|2020-04-10	Africa|hCoV-19/South Africa/Tygerberg 29/2020|EPI ISL 464140|B.1.1|South Africa|2020-03-26	0.0003787339	Africa
Africa|hCoV-19/DRC/1767/2020|EPI ISL 435157|B.1.5|Democratic Republic of the Congo|2020-04-10	Africa|hCoV-19/South Africa/Tygerberg 29/2020|EPI ISL 464140|B.1.1|South Africa|2020-03-26	0.0003159357	Africa
Africa|hCoV-19/DRC/1779/2020|EPI ISL 435158|C.14|Democratic Republic of the Congo|2020-04-10	Africa|hCoV-19/South Africa/Tygerberg 29/2020|EPI ISL 464140|B.1.1|South Africa|2020-03-26	0.0003174352	Africa
Africa|hCoV-19/DRC/191/2020|EPI ISL 417955|B.1.128|Democratic Republic of the Congo|2020-03-21	Africa|hCoV-19/South Africa/Tygerberg 29/2020|EPI ISL 464140|B.1.1|South Africa|2020-03-26	0.0004130164	Africa
Africa|hCoV-19/DRC/1952/2020|EPI ISL 435159|B.1.5|Democratic Republic of the Congo|2020-04-11	Africa|hCoV-19/South Africa/Tygerberg 29/2020|EPI ISL 464140|B.1.1|South Africa|2020-03-26	0.0003154185	Africa
Africa|hCoV-19/DRC/1982/2020|EPI ISL 435160|B.1|Democratic Republic of the Congo|2020-04-12	Africa|hCoV-19/South Africa/Tygerberg 29/2020|EPI ISL 464140|B.1.1|South Africa|2020-03-26	0.0003499818	Africa
Africa|hCoV-19/DRC/2047/2020|EPI ISL 435161|B.1.1.1|Democratic Republic of the Congo|2020-04-12	Africa|hCoV-19/South Africa/Tygerberg 29/2020|EPI ISL 464140|B.1.1|South Africa|2020-03-26	0.0002086478	Africa
Africa|hCoV-19/DRC/2063/2020|EPI ISL 435162|B.1|Democratic Republic of the Congo|2020-04-12	Africa|hCoV-19/South Africa/Tygerberg 29/2020|EPI ISL 464140|B.1.1|South Africa|2020-03-26	0.0003153819	Africa
Africa|hCoV-19/DRC/2120/2020|EPI ISL 435163|B.1.149|Democratic Republic of the Congo|2020-04-12	Africa|hCoV-19/South Africa/Tygerberg 29/2020|EPI ISL 464140|B.1.1|South Africa|2020-03-26	0.0003787497	Africa
Africa|hCoV-19/DRC/2121/2020|EPI ISL 435164|B.1.149|Democratic Republic of the Congo|2020-04-12	Africa|hCoV-19/South Africa/Tygerberg 29/2020|EPI ISL 464140|B.1.1|South Africa|2020-03-26	0.0003850593	Africa
Africa|hCoV-19/DRC/2122/2020|EPI ISL 435165|B.1.149|Democratic Republic of the Congo|2020-04-13	Africa|hCoV-19/South Africa/Tygerberg 29/2020|EPI ISL 464140|B.1.1|South Africa|2020-03-26	0.0004602770	Africa
Africa|hCoV-19/DRC/2125/2020|EPI ISL 435166|B.1.149|Democratic Republic of the Congo|2020-04-13	Africa|hCoV-19/South Africa/Tygerberg 29/2020|EPI ISL 464140|B.1.1|South Africa|2020-03-26	0.0003823831	Africa
Africa|hCoV-19/DRC/2128/2020|EPI ISL 435167|B.1|Democratic Republic of the Congo|2020-04-13	Africa|hCoV-19/South Africa/Tygerberg 29/2020|EPI ISL 464140|B.1.1|South Africa|2020-03-26	0.0003181690	Africa
Africa|hCoV-19/DRC/2133/2020|EPI ISL 435168|B.1.128|Democratic Republic of the Congo|2020-04-13	Africa|hCoV-19/South Africa/Tygerberg 29/2020|EPI ISL 464140|B.1.1|South Africa|2020-03-26	0.0003891745	Africa
Africa|hCoV-19/DRC/214/2020|EPI ISL 420030|B.1.6|Democratic Republic of the Congo|2020-03-21	Africa|hCoV-19/South Africa/Tygerberg 29/2020|EPI ISL 464140|B.1.1|South Africa|2020-03-26	0.0003096539	Africa
Africa|hCoV-19/DRC/215/2020|EPI ISL 420031|B.1.1.1|Democratic Republic of the Congo|2020-03-21	Africa|hCoV-19/South Africa/Tygerberg 29/2020|EPI ISL 464140|B.1.1|South Africa|2020-03-26	0.0002424388	Africa
Africa|hCoV-19/DRC/2169/2020|EPI ISL 436194|B.1.5|Democratic Republic of the Congo|2020-04-13	Africa|hCoV-19/South Africa/Tygerberg 29/2020|EPI ISL 464140|B.1.1|South Africa|2020-03-26	0.0003537287	Africa
Africa|hCoV-19/DRC/2299/2020|EPI ISL 436412|B.1.5|Democratic Republic of the Congo|2020-04-14	Africa|hCoV-19/South Africa/Tygerberg 29/2020|EPI ISL 464140|B.1.1|South Africa|2020-03-26	0.0003787590	Africa
Africa|hCoV-19/DRC/236/2020|EPI ISL 420032|B.1.128|Democratic Republic of the Congo|2020-03-22	Africa|hCoV-19/South Africa/Tygerberg 29/2020|EPI ISL 464140|B.1.1|South Africa|2020-03-26	0.0004129070	Africa
Africa|hCoV-19/DRC/2363/2020|EPI ISL 437194|B.1.84|Democratic Republic of the Congo|2020-04-14	Africa|hCoV-19/South Africa/Tygerberg 29/2020|EPI ISL 464140|B.1.1|South Africa|2020-03-26	0.0003442881	Africa
Africa|hCoV-19/DRC/2384/2020|EPI ISL 437196|B.1.149|Democratic Republic of the Congo|2020-04-14	Africa|hCoV-19/South Africa/Tygerberg 29/2020|EPI ISL 464140|B.1.1|South Africa|2020-03-26	0.0003854775	Africa
Africa|hCoV-19/DRC/241/2020|EPI ISL 420033|B.1.1.75|Democratic Republic of the Congo|2020-03-22	Africa|hCoV-19/South Africa/Tygerberg 29/2020|EPI ISL 464140|B.1.1|South Africa|2020-03-26	0.0002408200	Africa
Africa|hCoV-19/DRC/243/2020|EPI ISL 420034|B.1|Democratic Republic of the Congo|2020-03-22	Africa|hCoV-19/South Africa/Tygerberg 29/2020|EPI ISL 464140|B.1.1|South Africa|2020-03-26	0.0003141231	Africa
Africa|hCoV-19/DRC/248/2020|EPI ISL 420035|B.1.5|Democratic Republic of the Congo|2020-03-22	Africa|hCoV-19/South Africa/Tygerberg 29/2020|EPI ISL 464140|B.1.1|South Africa|2020-03-26	0.0002752423	Africa
Africa|hCoV-19/DRC/2496/2020|EPI ISL 437337|B.1.149|Democratic Republic of the Congo|2020-04-15	Africa|hCoV-19/South Africa/Tygerberg 29/2020|EPI ISL 464140|B.1.1|South Africa|2020-03-26	0.0004129341	Africa
Africa|hCoV-19/DRC/2529/2020|EPI ISL 437338|B.1.178|Democratic Republic of the Congo|2020-04-15	Africa|hCoV-19/South Africa/Tygerberg 29/2020|EPI ISL 464140|B.1.1|South Africa|2020-03-26	0.0003440975	Africa
Africa|hCoV-19/DRC/253/2020|EPI ISL 420838|B.1.5|Democratic Republic of the Congo|2020-03-22	Africa|hCoV-19/South Africa/Tygerberg 29/2020|EPI ISL 464140|B.1.1|South Africa|2020-03-26	0.0002752893	Africa
Africa|hCoV-19/DRC/2536/2020|EPI ISL 437339|B.1|Democratic Republic of the Congo|2020-04-15	Africa|hCoV-19/South Africa/Tygerberg 29/2020|EPI ISL 464140|B.1.1|South Africa|2020-03-26	0.0003785150	Africa
Africa|hCoV-19/DRC/254/2020|EPI ISL 420839|B.1|Democratic Republic of the Congo|2020-03-22	Africa|hCoV-19/South Africa/Tygerberg 29/2020|EPI ISL 464140|B.1.1|South Africa|2020-03-26	0.0003448925	Africa
Africa|hCoV-19/DRC/2563/2020|EPI ISL 437340|B.1.9|Democratic Republic of the Congo|2020-04-15	Africa|hCoV-19/South Africa/Tygerberg 29/2020|EPI ISL 464140|B.1.1|South Africa|2020-03-26	0.0005850508	Africa
Africa|hCoV-19/DRC/2580/2020|EPI ISL 437341|B.1.5|Democratic Republic of the Congo|2020-04-15	Africa|hCoV-19/South Africa/Tygerberg 29/2020|EPI ISL 464140|B.1.1|South Africa|2020-03-26	0.0003098029	Africa
Africa|hCoV-19/DRC/2644/2020|EPI ISL 437342|B.1.84|Democratic Republic of the Congo|2020-04-15	Africa|hCoV-19/South Africa/Tygerberg 29/2020|EPI ISL 464140|B.1.1|South Africa|2020-03-26	0.0004142757	Africa
Africa|hCoV-19/DRC/2670/2020|EPI ISL 437343|B.1.9|Democratic Republic of the Congo|2020-04-15	Africa|hCoV-19/South Africa/Tygerberg 29/2020|EPI ISL 464140|B.1.1|South Africa|2020-03-26	0.0005850650	Africa
Africa|hCoV-19/DRC/2727/2020|EPI ISL 437344|B.1|Democratic Republic of the Congo|2020-04-16	Africa|hCoV-19/South Africa/Tygerberg 29/2020|EPI ISL 464140|B.1.1|South Africa|2020-03-26	0.0003151389	Africa
Africa|hCoV-19/DRC/2728/2020|EPI ISL 437345|B.1.84|Democratic Republic of the Congo|2020-04-16	Africa|hCoV-19/South Africa/Tygerberg 29/2020|EPI ISL 464140|B.1.1|South Africa|2020-03-26	0.0003847275	Africa
Africa|hCoV-19/DRC/2813/2020|EPI ISL 437346|C.14|Democratic Republic of the Congo|2020-04-16	Africa|hCoV-19/South Africa/Tygerberg 29/2020|EPI ISL 464140|B.1.1|South Africa|2020-03-26	0.0003441686	Africa
Africa|hCoV-19/DRC/2819/2020|EPI ISL 437347|B.1|Democratic Republic of the Congo|2020-04-16	Africa|hCoV-19/South Africa/Tygerberg 29/2020|EPI ISL 464140|B.1.1|South Africa|2020-03-26	0.0004186189	Africa
Africa|hCoV-19/DRC/2827/2020|EPI ISL 437348|B.1|Democratic Republic of the Congo|2020-04-16	Africa|hCoV-19/South Africa/Tygerberg 29/2020|EPI ISL 464140|B.1.1|South Africa|2020-03-26	0.0003096537	Africa
Africa|hCoV-19/DRC/2855/2020|EPI ISL 437350|B.1|Democratic Republic of the Congo|2020-04-16	Africa|hCoV-19/South Africa/Tygerberg 29/2020|EPI ISL 464140|B.1.1|South Africa|2020-03-26	0.0003440975	Africa
Africa|hCoV-19/DRC/2864/2020|EPI ISL 437351|B.1|Democratic Republic of the Congo|2020-04-16	Africa|hCoV-19/South Africa/Tygerberg 29/2020|EPI ISL 464140|B.1.1|South Africa|2020-03-26	0.0003448413	Africa
Africa|hCoV-19/DRC/2904/2020|EPI ISL 437352|B.1|Democratic Republic of the Congo|2020-04-17	Africa|hCoV-19/South Africa/Tygerberg 29/2020|EPI ISL 464140|B.1.1|South Africa|2020-03-26	0.0003440974	Africa
Africa|hCoV-19/DRC/2938/2020|EPI ISL 437353|B.1.275|Democratic Republic of the Congo|2020-04-17	Africa|hCoV-19/South Africa/Tygerberg 29/2020|EPI ISL 464140|B.1.1|South Africa|2020-03-26	0.0005298300	Africa
Africa|hCoV-19/DRC/2939/2020|EPI ISL 437354|B.1|Democratic Republic of the Congo|2020-04-17	Africa|hCoV-19/South Africa/Tygerberg 29/2020|EPI ISL 464140|B.1.1|South Africa|2020-03-26	0.0004473560	Africa
Africa|hCoV-19/DRC/2942/2020|EPI ISL 437355|B.1|Democratic Republic of the Congo|2020-04-17	Africa|hCoV-19/South Africa/Tygerberg 29/2020|EPI ISL 464140|B.1.1|South Africa|2020-03-26	0.0004549668	Africa
Africa|hCoV-19/DRC/299/2020|EPI ISL 420840|B.4|Democratic Republic of the Congo|2020-03-20	Africa|hCoV-19/South Africa/Tygerberg 29/2020|EPI ISL 464140|B.1.1|South Africa|2020-03-26	0.0006544321	Africa
Africa|hCoV-19/DRC/300/2020|EPI ISL 420841|A|Democratic Republic of the Congo|2020-03-22	Africa|hCoV-19/South Africa/Tygerberg 29/2020|EPI ISL 464140|B.1.1|South Africa|2020-03-26	0.0004131307	Africa
Africa|hCoV-19/DRC/3041/2020|EPI ISL 437356|B.1|Democratic Republic of the Congo|2020-04-18	Africa|hCoV-19/South Africa/Tygerberg 29/2020|EPI ISL 464140|B.1.1|South Africa|2020-03-26	0.0004130150	Africa
Africa|hCoV-19/DRC/307/2020|EPI ISL 420842|B.1.9|Democratic Republic of the Congo|2020-03	Africa|hCoV-19/South Africa/Tygerberg 29/2020|EPI ISL 464140|B.1.1|South Africa|2020-03-26	0.0004208249	Africa
Africa|hCoV-19/DRC/3070/2020|EPI ISL 437357|B.1.214|Democratic Republic of the Congo|2020-04-18	Africa|hCoV-19/South Africa/Tygerberg 29/2020|EPI ISL 464140|B.1.1|South Africa|2020-03-26	0.0004474749	Africa
Africa|hCoV-19/DRC/3089/2020|EPI ISL 437358|B.1.84|Democratic Republic of the Congo|2020-04-19	Africa|hCoV-19/South Africa/Tygerberg 29/2020|EPI ISL 464140|B.1.1|South Africa|2020-03-26	0.0003785816	Africa
Africa|hCoV-19/DRC/3440/2020|EPI ISL 447597|B.1.84|Democratic Republic of the Congo|2020-04-22	Africa|hCoV-19/South Africa/Tygerberg 29/2020|EPI ISL 464140|B.1.1|South Africa|2020-03-26	0.0003787250	Africa
Africa|hCoV-19/DRC/3451/2020|EPI ISL 447598|B.1.178|Democratic Republic of the Congo|2020-04-22	Africa|hCoV-19/South Africa/Tygerberg 29/2020|EPI ISL 464140|B.1.1|South Africa|2020-03-26	0.0004132142	Africa
Africa|hCoV-19/DRC/3453/2020|EPI ISL 447599|B.1.84|Democratic Republic of the Congo|2020-04-22	Africa|hCoV-19/South Africa/Tygerberg 29/2020|EPI ISL 464140|B.1.1|South Africa|2020-03-26	0.0003787380	Africa
Africa|hCoV-19/DRC/3481/2020|EPI ISL 447600|B.1|Democratic Republic of the Congo|2020-04-22	Africa|hCoV-19/South Africa/Tygerberg 29/2020|EPI ISL 464140|B.1.1|South Africa|2020-03-26	0.0003172797	Africa
Africa|hCoV-19/DRC/3482/2020|EPI ISL 447601|B.1|Democratic Republic of the Congo|2020-04-22	Africa|hCoV-19/South Africa/Tygerberg 29/2020|EPI ISL 464140|B.1.1|South Africa|2020-03-26	0.0003464505	Africa
Africa|hCoV-19/DRC/3483/2020|EPI ISL 447602|B.1|Democratic Republic of the Congo|2020-04-22	Africa|hCoV-19/South Africa/Tygerberg 29/2020|EPI ISL 464140|B.1.1|South Africa|2020-03-26	0.0003170785	Africa
Africa|hCoV-19/DRC/3490/2020|EPI ISL 447603|B.1|Democratic Republic of the Congo|2020-04-22	Africa|hCoV-19/South Africa/Tygerberg 29/2020|EPI ISL 464140|B.1.1|South Africa|2020-03-26	0.0003446764	Africa
Africa|hCoV-19/DRC/3504/2020|EPI ISL 447604|B.1.149|Democratic Republic of the Congo|2020-04-23	Africa|hCoV-19/South Africa/Tygerberg 29/2020|EPI ISL 464140|B.1.1|South Africa|2020-03-26	0.0003879420	Africa
Africa|hCoV-19/DRC/352/2020|EPI ISL 420850|B.1.5|Democratic Republic of the Congo|2020-03	Africa|hCoV-19/South Africa/Tygerberg 29/2020|EPI ISL 464140|B.1.1|South Africa|2020-03-26	0.0003447024	Africa
Africa|hCoV-19/DRC/353/2020|EPI ISL 420843|B.1.5|Democratic Republic of the Congo|2020-03	Africa|hCoV-19/South Africa/Tygerberg 29/2020|EPI ISL 464140|B.1.1|South Africa|2020-03-26	0.0002759255	Africa
Africa|hCoV-19/DRC/355/2020|EPI ISL 420844|B.1|Democratic Republic of the Congo|2020-03	Africa|hCoV-19/South Africa/Tygerberg 29/2020|EPI ISL 464140|B.1.1|South Africa|2020-03-26	0.0003097284	Africa
Africa|hCoV-19/DRC/3552/2020|EPI ISL 447605|B.1.84|Democratic Republic of the Congo|2020-04-23	Africa|hCoV-19/South Africa/Tygerberg 29/2020|EPI ISL 464140|B.1.1|South Africa|2020-03-26	0.0003828062	Africa
Africa|hCoV-19/DRC/3595/2020|EPI ISL 447606|B.1.5|Democratic Republic of the Congo|2020-04-23	Africa|hCoV-19/South Africa/Tygerberg 29/2020|EPI ISL 464140|B.1.1|South Africa|2020-03-26	0.0003442956	Africa
Africa|hCoV-19/DRC/3632/2020|EPI ISL 447607|B.1.5|Democratic Republic of the Congo|2020-04-23	Africa|hCoV-19/South Africa/Tygerberg 29/2020|EPI ISL 464140|B.1.1|South Africa|2020-03-26	0.0003442918	Africa
Africa|hCoV-19/DRC/3633/2020|EPI ISL 447230|B.1.5|Democratic Republic of the Congo|2020-04-23	Africa|hCoV-19/South Africa/Tygerberg 29/2020|EPI ISL 464140|B.1.1|South Africa|2020-03-26	0.0003473650	Africa
Africa|hCoV-19/DRC/3653/2020|EPI ISL 447231|B.1.128|Democratic Republic of the Congo|2020-04-23	Africa|hCoV-19/South Africa/Tygerberg 29/2020|EPI ISL 464140|B.1.1|South Africa|2020-03-26	0.0004817882	Africa
Africa|hCoV-19/DRC/3659/2020|EPI ISL 447232|B.1.128|Democratic Republic of the Congo|2020-04-23	Africa|hCoV-19/South Africa/Tygerberg 29/2020|EPI ISL 464140|B.1.1|South Africa|2020-03-26	0.0004818877	Africa
Africa|hCoV-19/DRC/3661/2020|EPI ISL 447233|B.1.128|Democratic Republic of the Congo|2020-04-23	Africa|hCoV-19/South Africa/Tygerberg 29/2020|EPI ISL 464140|B.1.1|South Africa|2020-03-26	0.0004820867	Africa
Africa|hCoV-19/DRC/3662/2020|EPI ISL 447234|B.1.128|Democratic Republic of the Congo|2020-04-23	Africa|hCoV-19/South Africa/Tygerberg 29/2020|EPI ISL 464140|B.1.1|South Africa|2020-03-26	0.0004820701	Africa
Africa|hCoV-19/DRC/3664/2020|EPI ISL 447235|B.1.128|Democratic Republic of the Congo|2020-04-23	Africa|hCoV-19/South Africa/Tygerberg 29/2020|EPI ISL 464140|B.1.1|South Africa|2020-03-26	0.0004820866	Africa
Africa|hCoV-19/DRC/3683/2020|EPI ISL 447236|B.1.5|Democratic Republic of the Congo|2020-04-24	Africa|hCoV-19/South Africa/Tygerberg 29/2020|EPI ISL 464140|B.1.1|South Africa|2020-03-26	0.0003442954	Africa
Africa|hCoV-19/DRC/3688/2020|EPI ISL 447237|B.1.128|Democratic Republic of the Congo|2020-04-24	Africa|hCoV-19/South Africa/Tygerberg 29/2020|EPI ISL 464140|B.1.1|South Africa|2020-03-26	0.0004820866	Africa
Africa|hCoV-19/DRC/376/2020|EPI ISL 420851|B.1.6|Democratic Republic of the Congo|2020-03-25	Africa|hCoV-19/South Africa/Tygerberg 29/2020|EPI ISL 464140|B.1.1|South Africa|2020-03-26	0.0003786636	Africa
Africa|hCoV-19/DRC/3764/2020|EPI ISL 447238|B.1.84|Democratic Republic of the Congo|2020-04-24	Africa|hCoV-19/South Africa/Tygerberg 29/2020|EPI ISL 464140|B.1.1|South Africa|2020-03-26	0.0004137140	Africa
Africa|hCoV-19/DRC/3768/2020|EPI ISL 447239|B.1.84|Democratic Republic of the Congo|2020-04-24	Africa|hCoV-19/South Africa/Tygerberg 29/2020|EPI ISL 464140|B.1.1|South Africa|2020-03-26	0.0003787419	Africa
Africa|hCoV-19/DRC/3778/2020|EPI ISL 447240|B.1.128|Democratic Republic of the Congo|2020-04-24	Africa|hCoV-19/South Africa/Tygerberg 29/2020|EPI ISL 464140|B.1.1|South Africa|2020-03-26	0.0004476426	Africa
Africa|hCoV-19/DRC/3787/2020|EPI ISL 447241|B.1|Democratic Republic of the Congo|2020-04-24	Africa|hCoV-19/South Africa/Tygerberg 29/2020|EPI ISL 464140|B.1.1|South Africa|2020-03-26	0.0003504355	Africa
Africa|hCoV-19/DRC/3791/2020|EPI ISL 447242|B.1|Democratic Republic of the Congo|2020-04-24	Africa|hCoV-19/South Africa/Tygerberg 29/2020|EPI ISL 464140|B.1.1|South Africa|2020-03-26	0.0003916205	Africa
Africa|hCoV-19/DRC/3803/2020|EPI ISL 447243|B.1|Democratic Republic of the Congo|2020-04-24	Africa|hCoV-19/South Africa/Tygerberg 29/2020|EPI ISL 464140|B.1.1|South Africa|2020-03-26	0.0003171675	Africa
Africa|hCoV-19/DRC/3806/2020|EPI ISL 447244|B.1|Democratic Republic of the Congo|2020-04-24	Africa|hCoV-19/South Africa/Tygerberg 29/2020|EPI ISL 464140|B.1.1|South Africa|2020-03-26	0.0003171790	Africa
Africa|hCoV-19/DRC/3827/2020|EPI ISL 447245|B.1|Democratic Republic of the Congo|2020-04-24	Africa|hCoV-19/South Africa/Tygerberg 29/2020|EPI ISL 464140|B.1.1|South Africa|2020-03-26	0.0004476166	Africa
Africa|hCoV-19/DRC/3829/2020|EPI ISL 447246|B.1|Democratic Republic of the Congo|2020-04-24	Africa|hCoV-19/South Africa/Tygerberg 29/2020|EPI ISL 464140|B.1.1|South Africa|2020-03-26	0.0004134320	Africa
Africa|hCoV-19/DRC/3834/2020|EPI ISL 447247|A|Democratic Republic of the Congo|2020-04-25	Africa|hCoV-19/South Africa/Tygerberg 29/2020|EPI ISL 464140|B.1.1|South Africa|2020-03-26	0.0005194111	Africa
Africa|hCoV-19/DRC/3837/2020|EPI ISL 447248|B.1.128|Democratic Republic of the Congo|2020-04-25	Africa|hCoV-19/South Africa/Tygerberg 29/2020|EPI ISL 464140|B.1.1|South Africa|2020-03-26	0.0004820866	Africa
Africa|hCoV-19/DRC/3841/2020|EPI ISL 447249|B.1.128|Democratic Republic of the Congo|2020-04-25	Africa|hCoV-19/South Africa/Tygerberg 29/2020|EPI ISL 464140|B.1.1|South Africa|2020-03-26	0.0005165552	Africa
Africa|hCoV-19/DRC/3842/2020|EPI ISL 471396|B.1.128|Democratic Republic of the Congo|2020-04-25	Africa|hCoV-19/South Africa/Tygerberg 29/2020|EPI ISL 464140|B.1.1|South Africa|2020-03-26	0.0005162349	Africa
Africa|hCoV-19/DRC/3846/2020|EPI ISL 471397|B.1.84|Democratic Republic of the Congo|2020-04-25	Africa|hCoV-19/South Africa/Tygerberg 29/2020|EPI ISL 464140|B.1.1|South Africa|2020-03-26	0.0004473454	Africa
Africa|hCoV-19/DRC/3937/2020|EPI ISL 471398|B.1|Democratic Republic of the Congo|2020-04-25	Africa|hCoV-19/South Africa/Tygerberg 29/2020|EPI ISL 464140|B.1.1|South Africa|2020-03-26	0.0004129257	Africa
Africa|hCoV-19/DRC/3941/2020|EPI ISL 471399|B.1.128|Democratic Republic of the Congo|2020-04-25	Africa|hCoV-19/South Africa/Tygerberg 29/2020|EPI ISL 464140|B.1.1|South Africa|2020-03-26	0.0004843158	Africa
Africa|hCoV-19/DRC/3947/2020|EPI ISL 471400|B.1.214|Democratic Republic of the Congo|2020-04-25	Africa|hCoV-19/South Africa/Tygerberg 29/2020|EPI ISL 464140|B.1.1|South Africa|2020-03-26	0.0005162015	Africa
Africa|hCoV-19/DRC/3949/2020|EPI ISL 471401|B.1.84|Democratic Republic of the Congo|2020-04-26	Africa|hCoV-19/South Africa/Tygerberg 29/2020|EPI ISL 464140|B.1.1|South Africa|2020-03-26	0.0003442289	Africa
Africa|hCoV-19/DRC/396/2020|EPI ISL 420852|B.1.6|Democratic Republic of the Congo|2020-03-26	Africa|hCoV-19/South Africa/Tygerberg 29/2020|EPI ISL 464140|B.1.1|South Africa|2020-03-26	0.0003441615	Africa
Africa|hCoV-19/DRC/397/2020|EPI ISL 420845|B.1.6|Democratic Republic of the Congo|2020-03-26	Africa|hCoV-19/South Africa/Tygerberg 29/2020|EPI ISL 464140|B.1.1|South Africa|2020-03-26	0.0003441496	Africa
Africa|hCoV-19/DRC/400/2020|EPI ISL 420846|B.1.5|Democratic Republic of the Congo|2020-03	Africa|hCoV-19/South Africa/Tygerberg 29/2020|EPI ISL 464140|B.1.1|South Africa|2020-03-26	0.0003096856	Africa
Africa|hCoV-19/DRC/4012/2020|EPI ISL 471402|B.1|Democratic Republic of the Congo|2020-04-26	Africa|hCoV-19/South Africa/Tygerberg 29/2020|EPI ISL 464140|B.1.1|South Africa|2020-03-26	0.0004817881	Africa
Africa|hCoV-19/DRC/402/2020|EPI ISL 420853|B.1|Democratic Republic of the Congo|2020-03-26	Africa|hCoV-19/South Africa/Tygerberg 29/2020|EPI ISL 464140|B.1.1|South Africa|2020-03-26	0.0003172942	Africa
Africa|hCoV-19/DRC/4020/2020|EPI ISL 471403|B.1.5|Democratic Republic of the Congo|2020-04-26	Africa|hCoV-19/South Africa/Tygerberg 29/2020|EPI ISL 464140|B.1.1|South Africa|2020-03-26	0.0004129443	Africa
Africa|hCoV-19/DRC/4026/2020|EPI ISL 471404|B.1.84|Democratic Republic of the Congo|2020-04-27	Africa|hCoV-19/South Africa/Tygerberg 29/2020|EPI ISL 464140|B.1.1|South Africa|2020-03-26	0.0003802604	Africa
Africa|hCoV-19/DRC/4060/2020|EPI ISL 471405|B.1|Democratic Republic of the Congo|2020-04-27	Africa|hCoV-19/South Africa/Tygerberg 29/2020|EPI ISL 464140|B.1.1|South Africa|2020-03-26	0.0004129157	Africa
Africa|hCoV-19/DRC/4075/2020|EPI ISL 471406|B.1.214|Democratic Republic of the Congo|2020-04-27	Africa|hCoV-19/South Africa/Tygerberg 29/2020|EPI ISL 464140|B.1.1|South Africa|2020-03-26	0.0004821081	Africa
Africa|hCoV-19/DRC/4084/2020|EPI ISL 471407|B.1.214|Democratic Republic of the Congo|2020-04-27	Africa|hCoV-19/South Africa/Tygerberg 29/2020|EPI ISL 464140|B.1.1|South Africa|2020-03-26	0.0005162903	Africa
Africa|hCoV-19/DRC/4132/2020|EPI ISL 471408|B.1|Democratic Republic of the Congo|2020-04-27	Africa|hCoV-19/South Africa/Tygerberg 29/2020|EPI ISL 464140|B.1.1|South Africa|2020-03-26	0.0004473346	Africa
Africa|hCoV-19/DRC/4141/2020|EPI ISL 471409|B.1.128|Democratic Republic of the Congo|2020-04-27	Africa|hCoV-19/South Africa/Tygerberg 29/2020|EPI ISL 464140|B.1.1|South Africa|2020-03-26	0.0004473653	Africa
Africa|hCoV-19/DRC/4145/2020|EPI ISL 471410|B.1|Democratic Republic of the Congo|2020-04-27	Africa|hCoV-19/South Africa/Tygerberg 29/2020|EPI ISL 464140|B.1.1|South Africa|2020-03-26	0.0003785074	Africa
Africa|hCoV-19/DRC/4194/2020|EPI ISL 471414|B.1.5|Democratic Republic of the Congo|2020-04-28	Africa|hCoV-19/South Africa/Tygerberg 29/2020|EPI ISL 464140|B.1.1|South Africa|2020-03-26	0.0004129157	Africa
Africa|hCoV-19/DRC/4250/2020|EPI ISL 471415|B.1.1.1|Democratic Republic of the Congo|2020-04-28	Africa|hCoV-19/South Africa/Tygerberg 29/2020|EPI ISL 464140|B.1.1|South Africa|2020-03-26	0.0003096537	Africa
Africa|hCoV-19/DRC/4279/2020|EPI ISL 514114|B.1|Democratic Republic of the Congo|2020-04-28	Africa|hCoV-19/South Africa/Tygerberg 29/2020|EPI ISL 464140|B.1.1|South Africa|2020-03-26	0.0003787497	Africa
Africa|hCoV-19/DRC/4282/2020|EPI ISL 514103|B.1.128|Democratic Republic of the Congo|2020-04-08	Africa|hCoV-19/South Africa/Tygerberg 29/2020|EPI ISL 464140|B.1.1|South Africa|2020-03-26	0.0004477197	Africa
Africa|hCoV-19/DRC/4284/2020|EPI ISL 514115|B.1.128|Democratic Republic of the Congo|2020-04-28	Africa|hCoV-19/South Africa/Tygerberg 29/2020|EPI ISL 464140|B.1.1|South Africa|2020-03-26	0.0004476426	Africa
Africa|hCoV-19/DRC/431/2020|EPI ISL 420847|B.1.147|Democratic Republic of the Congo|2020-03-26	Africa|hCoV-19/South Africa/Tygerberg 29/2020|EPI ISL 464140|B.1.1|South Africa|2020-03-26	0.0003440752	Africa
Africa|hCoV-19/DRC/4418/2020|EPI ISL 496506|B.1.128|Democratic Republic of the Congo|2020-04-29	Africa|hCoV-19/South Africa/Tygerberg 29/2020|EPI ISL 464140|B.1.1|South Africa|2020-03-26	0.0004821032	Africa
Africa|hCoV-19/DRC/4422/2020|EPI ISL 496507|B.1.128|Democratic Republic of the Congo|2020-04-29	Africa|hCoV-19/South Africa/Tygerberg 29/2020|EPI ISL 464140|B.1.1|South Africa|2020-03-26	0.0004503717	Africa
Africa|hCoV-19/DRC/4427/2020|EPI ISL 496508|B.1.128|Democratic Republic of the Congo|2020-04-29	Africa|hCoV-19/South Africa/Tygerberg 29/2020|EPI ISL 464140|B.1.1|South Africa|2020-03-26	0.0004520786	Africa
Africa|hCoV-19/DRC/4429/2020|EPI ISL 513589|B.1.128|Democratic Republic of the Congo|2020-04-29	Africa|hCoV-19/South Africa/Tygerberg 29/2020|EPI ISL 464140|B.1.1|South Africa|2020-03-26	0.0004521101	Africa
Africa|hCoV-19/DRC/4430/2020|EPI ISL 496509|B.1.128|Democratic Republic of the Congo|2020-04-29	Africa|hCoV-19/South Africa/Tygerberg 29/2020|EPI ISL 464140|B.1.1|South Africa|2020-03-26	0.0004477508	Africa
Africa|hCoV-19/DRC/4437/2020|EPI ISL 513590|B.1.128|Democratic Republic of the Congo|2020-05-02	Africa|hCoV-19/South Africa/Tygerberg 29/2020|EPI ISL 464140|B.1.1|South Africa|2020-03-26	0.0004869826	Africa
Africa|hCoV-19/DRC/4442/2020|EPI ISL 496510|B.1.128|Democratic Republic of the Congo|2020-04-29	Africa|hCoV-19/South Africa/Tygerberg 29/2020|EPI ISL 464140|B.1.1|South Africa|2020-03-26	0.0004508247	Africa
Africa|hCoV-19/DRC/4444/2020|EPI ISL 514104|B.1.128|Democratic Republic of the Congo|2020-04-29	Africa|hCoV-19/South Africa/Tygerberg 29/2020|EPI ISL 464140|B.1.1|South Africa|2020-03-26	0.0004475042	Africa
Africa|hCoV-19/DRC/445/2020|EPI ISL 420848|B.1|Democratic Republic of the Congo|2020-03	Africa|hCoV-19/South Africa/Tygerberg 29/2020|EPI ISL 464140|B.1.1|South Africa|2020-03-26	0.0002835756	Africa
Africa|hCoV-19/DRC/4501/2020|EPI ISL 513591|B.1.5|Democratic Republic of the Congo|2020-05-30	Africa|hCoV-19/South Africa/Tygerberg 29/2020|EPI ISL 464140|B.1.1|South Africa|2020-03-26	0.0003478312	Africa
Africa|hCoV-19/DRC/4516/2020|EPI ISL 487192|B.1.1.275|Democratic Republic of the Congo|2020-04-28	Africa|hCoV-19/South Africa/Tygerberg 29/2020|EPI ISL 464140|B.1.1|South Africa|2020-03-26	0.0002065674	Africa
Africa|hCoV-19/DRC/4524/2020|EPI ISL 513597|A|Democratic Republic of the Congo|2020-04-30	Africa|hCoV-19/South Africa/Tygerberg 29/2020|EPI ISL 464140|B.1.1|South Africa|2020-03-26	0.0004864068	Africa
Africa|hCoV-19/DRC/4541/2020|EPI ISL 513598|B.1|Democratic Republic of the Congo|2020-04-30	Africa|hCoV-19/South Africa/Tygerberg 29/2020|EPI ISL 464140|B.1.1|South Africa|2020-03-26	0.0004129711	Africa
Africa|hCoV-19/DRC/4551/2020|EPI ISL 513599|B.1.178|Democratic Republic of the Congo|2020-04-30	Africa|hCoV-19/South Africa/Tygerberg 29/2020|EPI ISL 464140|B.1.1|South Africa|2020-03-26	0.0004871634	Africa
Africa|hCoV-19/DRC/4561/2020|EPI ISL 513600|B.1|Democratic Republic of the Congo|2020-04-30	Africa|hCoV-19/South Africa/Tygerberg 29/2020|EPI ISL 464140|B.1.1|South Africa|2020-03-26	0.0004129156	Africa
Africa|hCoV-19/DRC/4562/2020|EPI ISL 513601|B.1.214|Democratic Republic of the Congo|2020-04-30	Africa|hCoV-19/South Africa/Tygerberg 29/2020|EPI ISL 464140|B.1.1|South Africa|2020-03-26	0.0004129257	Africa
Africa|hCoV-19/DRC/4568/2020|EPI ISL 513602|B.1|Democratic Republic of the Congo|2020-04-30	Africa|hCoV-19/South Africa/Tygerberg 29/2020|EPI ISL 464140|B.1.1|South Africa|2020-03-26	0.0004167872	Africa
Africa|hCoV-19/DRC/4578/2020|EPI ISL 513603|B.1|Democratic Republic of the Congo|2020-04-30	Africa|hCoV-19/South Africa/Tygerberg 29/2020|EPI ISL 464140|B.1.1|South Africa|2020-03-26	0.0004551325	Africa
Africa|hCoV-19/DRC/4613/2020|EPI ISL 513604|B.1.214|Democratic Republic of the Congo|2020-04-30	Africa|hCoV-19/South Africa/Tygerberg 29/2020|EPI ISL 464140|B.1.1|South Africa|2020-03-26	0.0004514460	Africa
Africa|hCoV-19/DRC/4614/2020|EPI ISL 513605|B.1|Democratic Republic of the Congo|2020-04-30	Africa|hCoV-19/South Africa/Tygerberg 29/2020|EPI ISL 464140|B.1.1|South Africa|2020-03-26	0.0005506493	Africa
Africa|hCoV-19/DRC/4631/2020|EPI ISL 513606|B.1.5|Democratic Republic of the Congo|2020-04-30	Africa|hCoV-19/South Africa/Tygerberg 29/2020|EPI ISL 464140|B.1.1|South Africa|2020-03-26	0.0005506869	Africa
Africa|hCoV-19/DRC/4633/2020|EPI ISL 513607|B.1.128|Democratic Republic of the Congo|2020-04-30	Africa|hCoV-19/South Africa/Tygerberg 29/2020|EPI ISL 464140|B.1.1|South Africa|2020-03-26	0.0004818095	Africa
Africa|hCoV-19/DRC/4642/2020|EPI ISL 513608|B.1.128|Democratic Republic of the Congo|2020-04-30	Africa|hCoV-19/South Africa/Tygerberg 29/2020|EPI ISL 464140|B.1.1|South Africa|2020-03-26	0.0004817880	Africa
Africa|hCoV-19/DRC/4647/2020|EPI ISL 513609|B.1.128|Democratic Republic of the Congo|2020-04-30	Africa|hCoV-19/South Africa/Tygerberg 29/2020|EPI ISL 464140|B.1.1|South Africa|2020-03-26	0.0004473653	Africa
Africa|hCoV-19/DRC/4653/2020|EPI ISL 513610|B.1.128|Democratic Republic of the Congo|2020-04-30	Africa|hCoV-19/South Africa/Tygerberg 29/2020|EPI ISL 464140|B.1.1|South Africa|2020-03-26	0.0004818378	Africa
Africa|hCoV-19/DRC/4681/2020|EPI ISL 514116|B.1.128|Democratic Republic of the Congo|2020-04-30	Africa|hCoV-19/South Africa/Tygerberg 29/2020|EPI ISL 464140|B.1.1|South Africa|2020-03-26	0.0004528024	Africa
Africa|hCoV-19/DRC/4683/2020|EPI ISL 514105|B.1.5|Democratic Republic of the Congo|2020-04-30	Africa|hCoV-19/South Africa/Tygerberg 29/2020|EPI ISL 464140|B.1.1|South Africa|2020-03-26	0.0004870163	Africa
Africa|hCoV-19/DRC/4685/2020|EPI ISL 514106|B.1.128|Democratic Republic of the Congo|2020-04-30	Africa|hCoV-19/South Africa/Tygerberg 29/2020|EPI ISL 464140|B.1.1|South Africa|2020-03-26	0.0004821645	Africa
Africa|hCoV-19/DRC/4690/2020|EPI ISL 514117|B.1.128|Democratic Republic of the Congo|2020-04-30	Africa|hCoV-19/South Africa/Tygerberg 29/2020|EPI ISL 464140|B.1.1|South Africa|2020-03-26	0.0004820867	Africa
Africa|hCoV-19/DRC/4693/2020|EPI ISL 514118|B.1.128|Democratic Republic of the Congo|2020-04-30	Africa|hCoV-19/South Africa/Tygerberg 29/2020|EPI ISL 464140|B.1.1|South Africa|2020-03-26	0.0004476426	Africa
Africa|hCoV-19/DRC/4694/2020|EPI ISL 514107|B.1.128|Democratic Republic of the Congo|2020-04-30	Africa|hCoV-19/South Africa/Tygerberg 29/2020|EPI ISL 464140|B.1.1|South Africa|2020-03-26	0.0004866101	Africa
Africa|hCoV-19/DRC/4720/2020|EPI ISL 514108|B.1.84|Democratic Republic of the Congo|2020-05-01	Africa|hCoV-19/South Africa/Tygerberg 29/2020|EPI ISL 464140|B.1.1|South Africa|2020-03-26	0.0004130152	Africa
Africa|hCoV-19/DRC/4785/2020|EPI ISL 514119|B.1.84|Democratic Republic of the Congo|2020-05-01	Africa|hCoV-19/South Africa/Tygerberg 29/2020|EPI ISL 464140|B.1.1|South Africa|2020-03-26	0.0005510169	Africa
Africa|hCoV-19/DRC/5019/2020|EPI ISL 496511|B.1|Democratic Republic of the Congo|2020-05-02	Africa|hCoV-19/South Africa/Tygerberg 29/2020|EPI ISL 464140|B.1.1|South Africa|2020-03-26	0.0004616989	Africa
Africa|hCoV-19/DRC/5094/2020|EPI ISL 496491|B.1.84|Democratic Republic of the Congo|2020-05-02	Africa|hCoV-19/South Africa/Tygerberg 29/2020|EPI ISL 464140|B.1.1|South Africa|2020-03-26	0.0004173687	Africa
Africa|hCoV-19/DRC/5186/2020|EPI ISL 496512|B.1|Democratic Republic of the Congo|2020-05-03	Africa|hCoV-19/South Africa/Tygerberg 29/2020|EPI ISL 464140|B.1.1|South Africa|2020-03-26	0.0004480995	Africa
Africa|hCoV-19/DRC/5187/2020|EPI ISL 513619|B.1|Democratic Republic of the Congo|2020-05-03	Africa|hCoV-19/South Africa/Tygerberg 29/2020|EPI ISL 464140|B.1.1|South Africa|2020-03-26	0.0004474980	Africa
Africa|hCoV-19/DRC/5205/2020|EPI ISL 487365|B.1.1.275|Democratic Republic of the Congo|2020-05-01	Africa|hCoV-19/South Africa/Tygerberg 29/2020|EPI ISL 464140|B.1.1|South Africa|2020-03-26	0.0002453781	Africa
Africa|hCoV-19/DRC/521/2020|EPI ISL 420854|B.1.5|Democratic Republic of the Congo|2020-03-25	Africa|hCoV-19/South Africa/Tygerberg 29/2020|EPI ISL 464140|B.1.1|South Africa|2020-03-26	0.0002752705	Africa
Africa|hCoV-19/DRC/5210/2020|EPI ISL 487369|B.1.1.275|Democratic Republic of the Congo|2020-05-01	Africa|hCoV-19/South Africa/Tygerberg 29/2020|EPI ISL 464140|B.1.1|South Africa|2020-03-26	0.0002434810	Africa
Africa|hCoV-19/DRC/523/2020|EPI ISL 420849|B.1.1.1|Democratic Republic of the Congo|2020-03-28	Africa|hCoV-19/South Africa/Tygerberg 29/2020|EPI ISL 464140|B.1.1|South Africa|2020-03-26	0.0002064089	Africa
Africa|hCoV-19/DRC/5240/2020|EPI ISL 496492|B.1|Democratic Republic of the Congo|2020-05-03	Africa|hCoV-19/South Africa/Tygerberg 29/2020|EPI ISL 464140|B.1.1|South Africa|2020-03-26	0.0003443784	Africa
Africa|hCoV-19/DRC/5377/2020|EPI ISL 496513|B.1|Democratic Republic of the Congo|2020-05-04	Africa|hCoV-19/South Africa/Tygerberg 29/2020|EPI ISL 464140|B.1.1|South Africa|2020-03-26	0.0004132144	Africa
Africa|hCoV-19/DRC/5538/2020|EPI ISL 514120|B.1|Democratic Republic of the Congo|2020-05-05	Africa|hCoV-19/South Africa/Tygerberg 29/2020|EPI ISL 464140|B.1.1|South Africa|2020-03-26	0.0003883581	Africa
Africa|hCoV-19/DRC/5651/2020|EPI ISL 496493|B.1.1.1|Democratic Republic of the Congo|2020-05-06	Africa|hCoV-19/South Africa/Tygerberg 29/2020|EPI ISL 464140|B.1.1|South Africa|2020-03-26	0.0002434447	Africa
Africa|hCoV-19/DRC/5705/2020|EPI ISL 496494|B.1.84|Democratic Republic of the Congo|2020-05-06	Africa|hCoV-19/South Africa/Tygerberg 29/2020|EPI ISL 464140|B.1.1|South Africa|2020-03-26	0.0003895094	Africa
Africa|hCoV-19/DRC/5735/2020|EPI ISL 496495|B.1.214|Democratic Republic of the Congo|2020-05-06	Africa|hCoV-19/South Africa/Tygerberg 29/2020|EPI ISL 464140|B.1.1|South Africa|2020-03-26	0.0003905695	Africa
Africa|hCoV-19/DRC/5815/2020|EPI ISL 495629|B.1.214|Democratic Republic of the Congo|2020-05-06	Africa|hCoV-19/South Africa/Tygerberg 29/2020|EPI ISL 464140|B.1.1|South Africa|2020-03-26	0.0004554625	Africa
Africa|hCoV-19/DRC/5907/2020|EPI ISL 496496|B.1.84|Democratic Republic of the Congo|2020-05-07	Africa|hCoV-19/South Africa/Tygerberg 29/2020|EPI ISL 464140|B.1.1|South Africa|2020-03-26	0.0004957305	Africa
Africa|hCoV-19/DRC/5913/2020|EPI ISL 496497|B.1|Democratic Republic of the Congo|2020-05-07	Africa|hCoV-19/South Africa/Tygerberg 29/2020|EPI ISL 464140|B.1.1|South Africa|2020-03-26	0.0004822911	Africa
Africa|hCoV-19/DRC/5927/2020|EPI ISL 496498|B.1.9|Democratic Republic of the Congo|2020-05-07	Africa|hCoV-19/South Africa/Tygerberg 29/2020|EPI ISL 464140|B.1.1|South Africa|2020-03-26	0.0006549375	Africa
Africa|hCoV-19/DRC/5957/2020|EPI ISL 496499|B.1.5|Democratic Republic of the Congo|2020-05-07	Africa|hCoV-19/South Africa/Tygerberg 29/2020|EPI ISL 464140|B.1.1|South Africa|2020-03-26	0.0003098703	Africa
Africa|hCoV-19/DRC/5964/2020|EPI ISL 496500|B.1.178|Democratic Republic of the Congo|2020-05-07	Africa|hCoV-19/South Africa/Tygerberg 29/2020|EPI ISL 464140|B.1.1|South Africa|2020-03-26	0.0003218627	Africa
Africa|hCoV-19/DRC/5996/2020|EPI ISL 496514|B.1.84|Democratic Republic of the Congo|2020-05-08	Africa|hCoV-19/South Africa/Tygerberg 29/2020|EPI ISL 464140|B.1.1|South Africa|2020-03-26	0.0004135289	Africa
Africa|hCoV-19/DRC/6026/2020|EPI ISL 513622|B.1.1.1|Democratic Republic of the Congo|2020-05-08	Africa|hCoV-19/South Africa/Tygerberg 29/2020|EPI ISL 464140|B.1.1|South Africa|2020-03-26	0.0003129188	Africa
Africa|hCoV-19/DRC/6143/2020|EPI ISL 496515|B.1|Democratic Republic of the Congo|2020-05-08	Africa|hCoV-19/South Africa/Tygerberg 29/2020|EPI ISL 464140|B.1.1|South Africa|2020-03-26	0.0003827595	Africa
Africa|hCoV-19/DRC/6151/2020|EPI ISL 513620|B.1.214|Democratic Republic of the Congo|2020-05-08	Africa|hCoV-19/South Africa/Tygerberg 29/2020|EPI ISL 464140|B.1.1|South Africa|2020-03-26	0.0004529243	Africa
Africa|hCoV-19/DRC/6163/2020|EPI ISL 513623|B.1.214|Democratic Republic of the Congo|2020-05-08	Africa|hCoV-19/South Africa/Tygerberg 29/2020|EPI ISL 464140|B.1.1|South Africa|2020-03-26	0.0004567579	Africa
Africa|hCoV-19/DRC/6203/2020|EPI ISL 514109|B.1|Democratic Republic of the Congo|2020-05-09	Africa|hCoV-19/South Africa/Tygerberg 29/2020|EPI ISL 464140|B.1.1|South Africa|2020-03-26	0.0005515266	Africa
Africa|hCoV-19/DRC/6209/2020|EPI ISL 514110|B.1.84|Democratic Republic of the Congo|2020-05-09	Africa|hCoV-19/South Africa/Tygerberg 29/2020|EPI ISL 464140|B.1.1|South Africa|2020-03-26	0.0003787548	Africa
Africa|hCoV-19/DRC/6227/2020|EPI ISL 514121|B.1.84|Democratic Republic of the Congo|2020-05-09	Africa|hCoV-19/South Africa/Tygerberg 29/2020|EPI ISL 464140|B.1.1|South Africa|2020-03-26	0.0003792904	Africa
Africa|hCoV-19/DRC/6313/2020|EPI ISL 496516|B.1.84|Democratic Republic of the Congo|2020-05-09	Africa|hCoV-19/South Africa/Tygerberg 29/2020|EPI ISL 464140|B.1.1|South Africa|2020-03-26	0.0004982582	Africa
Africa|hCoV-19/DRC/6338/2020|EPI ISL 495630|B.1|Democratic Republic of the Congo|2020-05-09	Africa|hCoV-19/South Africa/Tygerberg 29/2020|EPI ISL 464140|B.1.1|South Africa|2020-03-26	0.0004246171	Africa
Africa|hCoV-19/DRC/6341/2020|EPI ISL 495631|B.1|Democratic Republic of the Congo|2020-05-09	Africa|hCoV-19/South Africa/Tygerberg 29/2020|EPI ISL 464140|B.1.1|South Africa|2020-03-26	0.0005316217	Africa
Africa|hCoV-19/DRC/6342/2020|EPI ISL 495632|B.1|Democratic Republic of the Congo|2020-05-09	Africa|hCoV-19/South Africa/Tygerberg 29/2020|EPI ISL 464140|B.1.1|South Africa|2020-03-26	0.0004871759	Africa
Africa|hCoV-19/DRC/6361/2020|EPI ISL 495633|B.1|Democratic Republic of the Congo|2020-05-09	Africa|hCoV-19/South Africa/Tygerberg 29/2020|EPI ISL 464140|B.1.1|South Africa|2020-03-26	0.0003918999	Africa
Africa|hCoV-19/DRC/6380/2020|EPI ISL 513611|B.1.1.275|Democratic Republic of the Congo|2020-05-04	Africa|hCoV-19/South Africa/Tygerberg 29/2020|EPI ISL 464140|B.1.1|South Africa|2020-03-26	0.0002460074	Africa
Africa|hCoV-19/DRC/6384/2020|EPI ISL 513612|B.1.1.275|Democratic Republic of the Congo|2020-05-07	Africa|hCoV-19/South Africa/Tygerberg 29/2020|EPI ISL 464140|B.1.1|South Africa|2020-03-26	0.0002091226	Africa
Africa|hCoV-19/DRC/6386/2020|EPI ISL 513613|B.1.1.275|Democratic Republic of the Congo|2020-05-07	Africa|hCoV-19/South Africa/Tygerberg 29/2020|EPI ISL 464140|B.1.1|South Africa|2020-03-26	0.0002065460	Africa
Africa|hCoV-19/DRC/6389/2020|EPI ISL 513614|B.1.84|Democratic Republic of the Congo|2020-05-07	Africa|hCoV-19/South Africa/Tygerberg 29/2020|EPI ISL 464140|B.1.1|South Africa|2020-03-26	0.0004866559	Africa
Africa|hCoV-19/DRC/6390/2020|EPI ISL 513615|B.1.1.275|Democratic Republic of the Congo|2020-05-04	Africa|hCoV-19/South Africa/Tygerberg 29/2020|EPI ISL 464140|B.1.1|South Africa|2020-03-26	0.0002754193	Africa
Africa|hCoV-19/DRC/6392/2020|EPI ISL 513616|B.1|Democratic Republic of the Congo|2020-05-04	Africa|hCoV-19/South Africa/Tygerberg 29/2020|EPI ISL 464140|B.1.1|South Africa|2020-03-26	0.0002778445	Africa
Africa|hCoV-19/DRC/6395/2020|EPI ISL 513617|B.1.1.275|Democratic Republic of the Congo|2020-05-07	Africa|hCoV-19/South Africa/Tygerberg 29/2020|EPI ISL 464140|B.1.1|South Africa|2020-03-26	0.0003440893	Africa
Africa|hCoV-19/DRC/6398/2020|EPI ISL 513618|B.1.1.275|Democratic Republic of the Congo|2020-05-07	Africa|hCoV-19/South Africa/Tygerberg 29/2020|EPI ISL 464140|B.1.1|South Africa|2020-03-26	0.0002408260	Africa
Africa|hCoV-19/DRC/6724/2020|EPI ISL 495634|B.1|Democratic Republic of the Congo|2020-05-11	Africa|hCoV-19/South Africa/Tygerberg 29/2020|EPI ISL 464140|B.1.1|South Africa|2020-03-26	0.0003787758	Africa
Africa|hCoV-19/DRC/6743/2020|EPI ISL 495635|B.1.149|Democratic Republic of the Congo|2020-05-11	Africa|hCoV-19/South Africa/Tygerberg 29/2020|EPI ISL 464140|B.1.1|South Africa|2020-03-26	0.0003896968	Africa
Africa|hCoV-19/DRC/6783/2020|EPI ISL 496501|B.1.149|Democratic Republic of the Congo|2020-05-11	Africa|hCoV-19/South Africa/Tygerberg 29/2020|EPI ISL 464140|B.1.1|South Africa|2020-03-26	0.0004247824	Africa
Africa|hCoV-19/DRC/6784/2020|EPI ISL 495636|B.1|Democratic Republic of the Congo|2020-05-11	Africa|hCoV-19/South Africa/Tygerberg 29/2020|EPI ISL 464140|B.1.1|South Africa|2020-03-26	0.0003442885	Africa
Africa|hCoV-19/DRC/6786/2020|EPI ISL 495637|B.1.178|Democratic Republic of the Congo|2020-05-11	Africa|hCoV-19/South Africa/Tygerberg 29/2020|EPI ISL 464140|B.1.1|South Africa|2020-03-26	0.0004132513	Africa
Africa|hCoV-19/DRC/6791/2020|EPI ISL 495638|B.1.178|Democratic Republic of the Congo|2020-05-11	Africa|hCoV-19/South Africa/Tygerberg 29/2020|EPI ISL 464140|B.1.1|South Africa|2020-03-26	0.0003804958	Africa
Africa|hCoV-19/DRC/6792/2020|EPI ISL 495639|B.1|Democratic Republic of the Congo|2020-05-11	Africa|hCoV-19/South Africa/Tygerberg 29/2020|EPI ISL 464140|B.1.1|South Africa|2020-03-26	0.0003920633	Africa
Africa|hCoV-19/DRC/6801/2020|EPI ISL 514111|B.1|Democratic Republic of the Congo|2020-05-11	Africa|hCoV-19/South Africa/Tygerberg 29/2020|EPI ISL 464140|B.1.1|South Africa|2020-03-26	0.0005908654	Africa
Africa|hCoV-19/DRC/6853/2020|EPI ISL 496502|B.1.214|Democratic Republic of the Congo|2020-05-11	Africa|hCoV-19/South Africa/Tygerberg 29/2020|EPI ISL 464140|B.1.1|South Africa|2020-03-26	0.0003825973	Africa
Africa|hCoV-19/DRC/6854/2020|EPI ISL 496503|B.1|Democratic Republic of the Congo|2020-05-11	Africa|hCoV-19/South Africa/Tygerberg 29/2020|EPI ISL 464140|B.1.1|South Africa|2020-03-26	0.0005666634	Africa
Africa|hCoV-19/DRC/6875/2020|EPI ISL 496504|B.1|Democratic Republic of the Congo|2020-05-11	Africa|hCoV-19/South Africa/Tygerberg 29/2020|EPI ISL 464140|B.1.1|South Africa|2020-03-26	0.0003787943	Africa
Africa|hCoV-19/DRC/7042/2020|EPI ISL 513592|B.1.214|Democratic Republic of the Congo|2020-05-12	Africa|hCoV-19/South Africa/Tygerberg 29/2020|EPI ISL 464140|B.1.1|South Africa|2020-03-26	0.0004131490	Africa
Africa|hCoV-19/DRC/7061/2020|EPI ISL 513593|B.1|Democratic Republic of the Congo|2020-05-12	Africa|hCoV-19/South Africa/Tygerberg 29/2020|EPI ISL 464140|B.1.1|South Africa|2020-03-26	0.0003559222	Africa
Africa|hCoV-19/DRC/7140/2020|EPI ISL 513594|B.1.214|Democratic Republic of the Congo|2020-05-12	Africa|hCoV-19/South Africa/Tygerberg 29/2020|EPI ISL 464140|B.1.1|South Africa|2020-03-26	0.0005237628	Africa
Africa|hCoV-19/DRC/7200/2020|EPI ISL 514112|B.1|Democratic Republic of the Congo|2020-05-13	Africa|hCoV-19/South Africa/Tygerberg 29/2020|EPI ISL 464140|B.1.1|South Africa|2020-03-26	0.0005165607	Africa
Africa|hCoV-19/DRC/7211/2020|EPI ISL 514122|B.1.149|Democratic Republic of the Congo|2020-05-13	Africa|hCoV-19/South Africa/Tygerberg 29/2020|EPI ISL 464140|B.1.1|South Africa|2020-03-26	0.0004132470	Africa
Africa|hCoV-19/DRC/7248/2020|EPI ISL 514123|B.1|Democratic Republic of the Congo|2020-05-13	Africa|hCoV-19/South Africa/Tygerberg 29/2020|EPI ISL 464140|B.1.1|South Africa|2020-03-26	0.0003827250	Africa
Africa|hCoV-19/DRC/7255/2020|EPI ISL 514124|B.1.149|Democratic Republic of the Congo|2020-05-13	Africa|hCoV-19/South Africa/Tygerberg 29/2020|EPI ISL 464140|B.1.1|South Africa|2020-03-26	0.0004854563	Africa
Africa|hCoV-19/DRC/73/2020|EPI ISL 417941|B.1.178|Democratic Republic of the Congo|2020-03-18	Africa|hCoV-19/South Africa/Tygerberg 29/2020|EPI ISL 464140|B.1.1|South Africa|2020-03-26	0.0003097359	Africa
Africa|hCoV-19/DRC/7386/2020|EPI ISL 513595|B.1.5|Democratic Republic of the Congo|2020-05-14	Africa|hCoV-19/South Africa/Tygerberg 29/2020|EPI ISL 464140|B.1.1|South Africa|2020-03-26	0.0003149441	Africa
Africa|hCoV-19/DRC/7430/2020|EPI ISL 496517|B.1.1.1|Democratic Republic of the Congo|2020-05-14	Africa|hCoV-19/South Africa/Tygerberg 29/2020|EPI ISL 464140|B.1.1|South Africa|2020-03-26	0.0004301916	Africa
Africa|hCoV-19/DRC/7434/2020|EPI ISL 513621|B.1.1.1|Democratic Republic of the Congo|2020-05-14	Africa|hCoV-19/South Africa/Tygerberg 29/2020|EPI ISL 464140|B.1.1|South Africa|2020-03-26	0.0004203820	Africa
Africa|hCoV-19/DRC/7471/2020|EPI ISL 513596|B.1.214|Democratic Republic of the Congo|2020-05-14	Africa|hCoV-19/South Africa/Tygerberg 29/2020|EPI ISL 464140|B.1.1|South Africa|2020-03-26	0.0004146935	Africa
Africa|hCoV-19/DRC/7488/2020|EPI ISL 514113|B.1.1|Democratic Republic of the Congo|2020-05-14	Africa|hCoV-19/South Africa/Tygerberg 29/2020|EPI ISL 464140|B.1.1|South Africa|2020-03-26	0.0001721951	Africa
Africa|hCoV-19/DRC/7713/2020|EPI ISL 495640|B.1|Democratic Republic of the Congo|2020-05-14	Africa|hCoV-19/South Africa/Tygerberg 29/2020|EPI ISL 464140|B.1.1|South Africa|2020-03-26	0.0005938286	Africa
Africa|hCoV-19/DRC/7864/2020|EPI ISL 496505|B.1.214|Democratic Republic of the Congo|2020-05-15	Africa|hCoV-19/South Africa/Tygerberg 29/2020|EPI ISL 464140|B.1.1|South Africa|2020-03-26	0.0004866967	Africa
Africa|hCoV-19/DRC/7920/2020|EPI ISL 495641|B.1|Democratic Republic of the Congo|2020-05-15	Africa|hCoV-19/South Africa/Tygerberg 29/2020|EPI ISL 464140|B.1.1|South Africa|2020-03-26	0.0005166675	Africa
Africa|hCoV-19/DRC/80/2020|EPI ISL 417942|B.1.178|Democratic Republic of the Congo|2020-03-18	Africa|hCoV-19/South Africa/Tygerberg 29/2020|EPI ISL 464140|B.1.1|South Africa|2020-03-26	0.0003097039	Africa
Africa|hCoV-19/DRC/8018/2020|EPI ISL 514125|B.1.5|Democratic Republic of the Congo|2020-05-15	Africa|hCoV-19/South Africa/Tygerberg 29/2020|EPI ISL 464140|B.1.1|South Africa|2020-03-26	0.0004955201	Africa
Africa|hCoV-19/DRC/81/2020|EPI ISL 417944|B.1.9|Democratic Republic of the Congo|2020-03-18	Africa|hCoV-19/South Africa/Tygerberg 29/2020|EPI ISL 464140|B.1.1|South Africa|2020-03-26	0.0004129970	Africa
Africa|hCoV-19/DRC/82/2020|EPI ISL 417946|B.1.5|Democratic Republic of the Congo|2020-03-18	Africa|hCoV-19/South Africa/Tygerberg 29/2020|EPI ISL 464140|B.1.1|South Africa|2020-03-26	0.0002752421	Africa
Africa|hCoV-19/DRC/94/2020|EPI ISL 417947|B.1|Democratic Republic of the Congo|2020-03-19	Africa|hCoV-19/South Africa/Tygerberg 29/2020|EPI ISL 464140|B.1.1|South Africa|2020-03-26	0.0003096675	Africa
Africa|hCoV-19/DRC/998/2020|EPI ISL 429254|B.1|Democratic Republic of the Congo|2020-04-03	Africa|hCoV-19/South Africa/Tygerberg 29/2020|EPI ISL 464140|B.1.1|South Africa|2020-03-26	0.0003898308	Africa
Africa|hCoV-19/DRC/KN-0038/2020|EPI ISL 417434|B.1.128|Democratic Republic of the Congo|2020-03-14	Africa|hCoV-19/South Africa/Tygerberg 29/2020|EPI ISL 464140|B.1.1|South Africa|2020-03-26	0.0004302862	Africa
Africa|hCoV-19/DRC/KN-0054/2020|EPI ISL 417437|B.1.178|Democratic Republic of the Congo|2020-03-17	Africa|hCoV-19/South Africa/Tygerberg 29/2020|EPI ISL 464140|B.1.1|South Africa|2020-03-26	0.0003440902	Africa
Africa|hCoV-19/DRC/KN-0058/2020|EPI ISL 417438|B.1|Democratic Republic of the Congo|2020-03-17	Africa|hCoV-19/South Africa/Tygerberg 29/2020|EPI ISL 464140|B.1.1|South Africa|2020-03-26	0.0003111017	Africa
Africa|hCoV-19/DRC/KN-0060/2020|EPI ISL 417440|B.1|Democratic Republic of the Congo|2020-03-17	Africa|hCoV-19/South Africa/Tygerberg 29/2020|EPI ISL 464140|B.1.1|South Africa|2020-03-26	0.0003447736	Africa
Africa|hCoV-19/DRC/KN-0070/2020|EPI ISL 417441|B.1.178|Democratic Republic of the Congo|2020-03-17	Africa|hCoV-19/South Africa/Tygerberg 29/2020|EPI ISL 464140|B.1.1|South Africa|2020-03-26	0.0003156775	Africa
Africa|hCoV-19/DRC/KN-0072/2020|EPI ISL 417442|B.1.178|Democratic Republic of the Congo|2020-03-18	Africa|hCoV-19/South Africa/Tygerberg 29/2020|EPI ISL 464140|B.1.1|South Africa|2020-03-26	0.0003103982	Africa
Africa|hCoV-19/DRC/KN-13/2020|EPI ISL 414647|B.1|Democratic Republic of the Congo|2020-03-09	Africa|hCoV-19/South Africa/Tygerberg 29/2020|EPI ISL 464140|B.1.1|South Africa|2020-03-26	0.0003128100	Africa
Africa|hCoV-19/Egypt/Army-MCL001/2020|EPI ISL 510526|B.1|Egypt|2020-06-01	Africa|hCoV-19/South Africa/Tygerberg 29/2020|EPI ISL 464140|B.1.1|South Africa|2020-03-26	0.0003785245	Africa
Africa|hCoV-19/Egypt/C-CU001a-S1/2020|EPI ISL 529031|B.1.255|Egypt|2020-05-19	Africa|hCoV-19/South Africa/Tygerberg 29/2020|EPI ISL 464140|B.1.1|South Africa|2020-03-26	0.0004473563	Africa
Africa|hCoV-19/Egypt/C-CU002b-S3/2020|EPI ISL 529032|B.1.1.1|Egypt|2020-06-19	Africa|hCoV-19/South Africa/Tygerberg 29/2020|EPI ISL 464140|B.1.1|South Africa|2020-03-26	0.0004473439	Africa
Africa|hCoV-19/Egypt/C-VSVRI-SERVAC/2020|EPI ISL 528386|B.1.255|Egypt|2020-08-22	Africa|hCoV-19/South Africa/Tygerberg 29/2020|EPI ISL 464140|B.1.1|South Africa|2020-03-26	0.0003096676	Africa
Africa|hCoV-19/Egypt/CUNCI-7I028/2020|EPI ISL 524426|B.1.255|Egypt|2020-07-19	Africa|hCoV-19/South Africa/Tygerberg 29/2020|EPI ISL 464140|B.1.1|South Africa|2020-03-26	0.0003096676	Africa
Africa|hCoV-19/Egypt/CUNCI-HGC002/2020|EPI ISL 468045|B.1|Egypt|2020-05-02	Africa|hCoV-19/South Africa/Tygerberg 29/2020|EPI ISL 464140|B.1.1|South Africa|2020-03-26	0.0002409503	Africa
Africa|hCoV-19/Egypt/CUNCI-HGC004/2020|EPI ISL 468048|B.1|Egypt|2020-05-02	Africa|hCoV-19/South Africa/Tygerberg 29/2020|EPI ISL 464140|B.1.1|South Africa|2020-03-26	0.0003097283	Africa
Africa|hCoV-19/Egypt/CUNCI-HGC005/2020|EPI ISL 468052|B.1|Egypt|2020-05-02	Africa|hCoV-19/South Africa/Tygerberg 29/2020|EPI ISL 464140|B.1.1|South Africa|2020-03-26	0.0003785931	Africa
Africa|hCoV-19/Egypt/CUNCI-HGC006/2020|EPI ISL 468050|B.1|Egypt|2020-05-02	Africa|hCoV-19/South Africa/Tygerberg 29/2020|EPI ISL 464140|B.1.1|South Africa|2020-03-26	0.0003440940	Africa
Africa|hCoV-19/Egypt/CUNCI-HGC007-2/2020|EPI ISL 468054|B.1|Egypt|2020-05-02	Africa|hCoV-19/South Africa/Tygerberg 29/2020|EPI ISL 464140|B.1.1|South Africa|2020-03-26	0.0003440822	Africa
Africa|hCoV-19/Egypt/CUNCI-HGC007/2020|EPI ISL 468046|B.1|Egypt|2020-05-02	Africa|hCoV-19/South Africa/Tygerberg 29/2020|EPI ISL 464140|B.1.1|South Africa|2020-03-26	0.0003441532	Africa
Africa|hCoV-19/Egypt/CUNCI-HGC008/2020|EPI ISL 468044|B.1|Egypt|2020-05-02	Africa|hCoV-19/South Africa/Tygerberg 29/2020|EPI ISL 464140|B.1.1|South Africa|2020-03-26	0.0003441651	Africa
Africa|hCoV-19/Egypt/CUNCI-HGC009/2020|EPI ISL 468053|B.1|Egypt|2020-05-02	Africa|hCoV-19/South Africa/Tygerberg 29/2020|EPI ISL 464140|B.1.1|South Africa|2020-03-26	0.0002409835	Africa
Africa|hCoV-19/Egypt/CUNCI-HGC010/2020|EPI ISL 468055|B.1.247|Egypt|2020-05-02	Africa|hCoV-19/South Africa/Tygerberg 29/2020|EPI ISL 464140|B.1.1|South Africa|2020-03-26	0.0005507629	Africa
Africa|hCoV-19/Egypt/CUNCI-HGC011/2020|EPI ISL 468059|B.1|Egypt|2020-05-02	Africa|hCoV-19/South Africa/Tygerberg 29/2020|EPI ISL 464140|B.1.1|South Africa|2020-03-26	0.0003441852	Africa
Africa|hCoV-19/Egypt/CUNCI-HGC012/2020|EPI ISL 468051|B.1.255|Egypt|2020-05-02	Africa|hCoV-19/South Africa/Tygerberg 29/2020|EPI ISL 464140|B.1.1|South Africa|2020-03-26	0.0005163135	Africa
Africa|hCoV-19/Egypt/CUNCI-HGC013/2020|EPI ISL 468047|B.1.201|Egypt|2020-05-02	Africa|hCoV-19/South Africa/Tygerberg 29/2020|EPI ISL 464140|B.1.1|South Africa|2020-03-26	0.0004474578	Africa
Africa|hCoV-19/Egypt/CUNCI-HGC014/2020|EPI ISL 468060|B.1.5|Egypt|2020-05-02	Africa|hCoV-19/South Africa/Tygerberg 29/2020|EPI ISL 464140|B.1.1|South Africa|2020-03-26	0.0002409312	Africa
Africa|hCoV-19/Egypt/CUNCI-HGC015/2020|EPI ISL 468056|B.1|Egypt|2020-05-02	Africa|hCoV-19/South Africa/Tygerberg 29/2020|EPI ISL 464140|B.1.1|South Africa|2020-03-26	0.0002065011	Africa
Africa|hCoV-19/Egypt/CUNCI-HGC016/2020|EPI ISL 468058|B.1|Egypt|2020-05-02	Africa|hCoV-19/South Africa/Tygerberg 29/2020|EPI ISL 464140|B.1.1|South Africa|2020-03-26	0.0003793427	Africa
Africa|hCoV-19/Egypt/CUNCI-HGC021/2020|EPI ISL 468061|B.1|Egypt|2020-05-02	Africa|hCoV-19/South Africa/Tygerberg 29/2020|EPI ISL 464140|B.1.1|South Africa|2020-03-26	0.0003791636	Africa
Africa|hCoV-19/Egypt/CUNCI-HGC023/2020|EPI ISL 468057|B.1.5|Egypt|2020-05-02	Africa|hCoV-19/South Africa/Tygerberg 29/2020|EPI ISL 464140|B.1.1|South Africa|2020-03-26	0.0002409479	Africa
Africa|hCoV-19/Egypt/CUNCI-HGC028/2020|EPI ISL 468062|B.1|Egypt|2020-05-02	Africa|hCoV-19/South Africa/Tygerberg 29/2020|EPI ISL 464140|B.1.1|South Africa|2020-03-26	0.0003447738	Africa
Africa|hCoV-19/Egypt/CUNCI-HGC3I011/2020|EPI ISL 479697|B.1|Egypt|2020-06-02	Africa|hCoV-19/South Africa/Tygerberg 29/2020|EPI ISL 464140|B.1.1|South Africa|2020-03-26	0.0003441144	Africa
Africa|hCoV-19/Egypt/CUNCI-HGC3I012/2020|EPI ISL 479693|B.1.255|Egypt|2020-06-02	Africa|hCoV-19/South Africa/Tygerberg 29/2020|EPI ISL 464140|B.1.1|South Africa|2020-03-26	0.0005162069	Africa
Africa|hCoV-19/Egypt/CUNCI-HGC3I013/2020|EPI ISL 479694|B.1.201|Egypt|2020-06-02	Africa|hCoV-19/South Africa/Tygerberg 29/2020|EPI ISL 464140|B.1.1|South Africa|2020-03-26	0.0004473654	Africa
Africa|hCoV-19/Egypt/CUNCI-HGC3I014/2020|EPI ISL 479696|B.1.5|Egypt|2020-06-02	Africa|hCoV-19/South Africa/Tygerberg 29/2020|EPI ISL 464140|B.1.1|South Africa|2020-03-26	0.0002408732	Africa
Africa|hCoV-19/Egypt/CUNCI-HGC3I02/2020|EPI ISL 479686|B.1|Egypt|2020-06-02	Africa|hCoV-19/South Africa/Tygerberg 29/2020|EPI ISL 464140|B.1.1|South Africa|2020-03-26	0.0002753016	Africa
Africa|hCoV-19/Egypt/CUNCI-HGC3I023/2020|EPI ISL 479695|B.1.5|Egypt|2020-06-02	Africa|hCoV-19/South Africa/Tygerberg 29/2020|EPI ISL 464140|B.1.1|South Africa|2020-03-26	0.0002408981	Africa
Africa|hCoV-19/Egypt/CUNCI-HGC3I025/2020|EPI ISL 479691|B.1|Egypt|2020-06-02	Africa|hCoV-19/South Africa/Tygerberg 29/2020|EPI ISL 464140|B.1.1|South Africa|2020-03-26	0.0003441567	Africa
Africa|hCoV-19/Egypt/CUNCI-HGC3I03/2020|EPI ISL 479687|B.1|Egypt|2020-06-02	Africa|hCoV-19/South Africa/Tygerberg 29/2020|EPI ISL 464140|B.1.1|South Africa|2020-03-26	0.0003440822	Africa
Africa|hCoV-19/Egypt/CUNCI-HGC3I05/2020|EPI ISL 479690|B.1|Egypt|2020-06-02	Africa|hCoV-19/South Africa/Tygerberg 29/2020|EPI ISL 464140|B.1.1|South Africa|2020-03-26	0.0003785150	Africa
Africa|hCoV-19/Egypt/CUNCI-HGC3I06/2020|EPI ISL 479688|B.1|Egypt|2020-06-02	Africa|hCoV-19/South Africa/Tygerberg 29/2020|EPI ISL 464140|B.1.1|South Africa|2020-03-26	0.0003440940	Africa
Africa|hCoV-19/Egypt/CUNCI-HGC3I08/2020|EPI ISL 479698|B.1|Egypt|2020-06-02	Africa|hCoV-19/South Africa/Tygerberg 29/2020|EPI ISL 464140|B.1.1|South Africa|2020-03-26	0.0003440941	Africa
Africa|hCoV-19/Egypt/CUNCI-HGC3I09/2020|EPI ISL 479692|B.1|Egypt|2020-06-02	Africa|hCoV-19/South Africa/Tygerberg 29/2020|EPI ISL 464140|B.1.1|South Africa|2020-03-26	0.0002409338	Africa
Africa|hCoV-19/Egypt/CUNCI-HGC4I003/2020|EPI ISL 479699|B.1.1.247|Egypt|2020-06-02	Africa|hCoV-19/South Africa/Tygerberg 29/2020|EPI ISL 464140|B.1.1|South Africa|2020-03-26	0.0003785191	Africa
Africa|hCoV-19/Egypt/CUNCI-HGC4I004/2020|EPI ISL 479700|B.1.1.296|Egypt|2020-06-02	Africa|hCoV-19/South Africa/Tygerberg 29/2020|EPI ISL 464140|B.1.1|South Africa|2020-03-26	0.0002752505	Africa
Africa|hCoV-19/Egypt/CUNCI-HGC4I015/2020|EPI ISL 479728|B.1.1.123|Egypt|2020-06-02	Africa|hCoV-19/South Africa/Tygerberg 29/2020|EPI ISL 464140|B.1.1|South Africa|2020-03-26	0.0003096908	Africa
Africa|hCoV-19/Egypt/CUNCI-HGC4I022/2020|EPI ISL 479705|B.1.1|Egypt|2020-06-02	Africa|hCoV-19/South Africa/Tygerberg 29/2020|EPI ISL 464140|B.1.1|South Africa|2020-03-26	0.0004129527	Africa
Africa|hCoV-19/Egypt/CUNCI-HGC4I023/2020|EPI ISL 479729|B.1.1.247|Egypt|2020-06-02	Africa|hCoV-19/South Africa/Tygerberg 29/2020|EPI ISL 464140|B.1.1|South Africa|2020-03-26	0.0002408806	Africa
Africa|hCoV-19/Egypt/CUNCI-HGC4I025/2020|EPI ISL 479706|B.1.255|Egypt|2020-06-02	Africa|hCoV-19/South Africa/Tygerberg 29/2020|EPI ISL 464140|B.1.1|South Africa|2020-03-26	0.0004473700	Africa
Africa|hCoV-19/Egypt/CUNCI-HGC4I026/2020|EPI ISL 479702|B.1|Egypt|2020-06-02	Africa|hCoV-19/South Africa/Tygerberg 29/2020|EPI ISL 464140|B.1.1|South Africa|2020-03-26	0.0005167101	Africa
Africa|hCoV-19/Egypt/CUNCI-HGC4I029/2020|EPI ISL 479701|B.1.1.1|Egypt|2020-06-02	Africa|hCoV-19/South Africa/Tygerberg 29/2020|EPI ISL 464140|B.1.1|South Africa|2020-03-26	0.0003785281	Africa
Africa|hCoV-19/Egypt/CUNCI-HGC4I030/2020|EPI ISL 479703|B.1|Egypt|2020-06-02	Africa|hCoV-19/South Africa/Tygerberg 29/2020|EPI ISL 464140|B.1.1|South Africa|2020-03-26	0.0004473563	Africa
Africa|hCoV-19/Egypt/CUNCI-HGC4I031/2020|EPI ISL 479707|B.1.1.1|Egypt|2020-06-02	Africa|hCoV-19/South Africa/Tygerberg 29/2020|EPI ISL 464140|B.1.1|South Africa|2020-03-26	0.0004473592	Africa
Africa|hCoV-19/Egypt/CUNCI-HGC4I032/2020|EPI ISL 479709|B.1.1|Egypt|2020-06-02	Africa|hCoV-19/South Africa/Tygerberg 29/2020|EPI ISL 464140|B.1.1|South Africa|2020-03-26	0.0002754968	Africa
Africa|hCoV-19/Egypt/CUNCI-HGC4I033/2020|EPI ISL 479704|B.1|Egypt|2020-06-02	Africa|hCoV-19/South Africa/Tygerberg 29/2020|EPI ISL 464140|B.1.1|South Africa|2020-03-26	0.0002753205	Africa
Africa|hCoV-19/Egypt/CUNCI-HGC4I034/2020|EPI ISL 479708|B.1.255|Egypt|2020-06-02	Africa|hCoV-19/South Africa/Tygerberg 29/2020|EPI ISL 464140|B.1.1|South Africa|2020-03-26	0.0003096676	Africa
Africa|hCoV-19/Egypt/CUNCI-HGC5I001/2020|EPI ISL 479710|B.1.1|Egypt|2020-06-02	Africa|hCoV-19/South Africa/Tygerberg 29/2020|EPI ISL 464140|B.1.1|South Africa|2020-03-26	0.0001376631	Africa
Africa|hCoV-19/Egypt/CUNCI-HGC5I003/2020|EPI ISL 479711|B.1|Egypt|2020-06-02	Africa|hCoV-19/South Africa/Tygerberg 29/2020|EPI ISL 464140|B.1.1|South Africa|2020-03-26	0.0003097027	Africa
Africa|hCoV-19/Egypt/CUNCI-HGC5I010/2020|EPI ISL 479730|B.1.1|Egypt|2020-06-02	Africa|hCoV-19/South Africa/Tygerberg 29/2020|EPI ISL 464140|B.1.1|South Africa|2020-03-26	0.0001376489	Africa
Africa|hCoV-19/Egypt/CUNCI-HGC5I011/2020|EPI ISL 479712|B.1.1|Egypt|2020-06-02	Africa|hCoV-19/South Africa/Tygerberg 29/2020|EPI ISL 464140|B.1.1|South Africa|2020-03-26	0.0001376394	Africa
Africa|hCoV-19/Egypt/CUNCI-HGC5I012/2020|EPI ISL 479713|B.1.1|Egypt|2020-06-02	Africa|hCoV-19/South Africa/Tygerberg 29/2020|EPI ISL 464140|B.1.1|South Africa|2020-03-26	0.0001720114	Africa
Africa|hCoV-19/Egypt/CUNCI-HGC5I014/2020|EPI ISL 479714|B.1.255|Egypt|2020-06-02	Africa|hCoV-19/South Africa/Tygerberg 29/2020|EPI ISL 464140|B.1.1|South Africa|2020-03-26	0.0003785074	Africa
Africa|hCoV-19/Egypt/CUNCI-HGC5I015/2020|EPI ISL 475722|B.1.255|Egypt|2020-05-02	Africa|hCoV-19/South Africa/Tygerberg 29/2020|EPI ISL 464140|B.1.1|South Africa|2020-03-26	0.0003786507	Africa
Africa|hCoV-19/Egypt/CUNCI-HGC5I016/2020|EPI ISL 479731|B.1|Egypt|2020-06-02	Africa|hCoV-19/South Africa/Tygerberg 29/2020|EPI ISL 464140|B.1.1|South Africa|2020-03-26	0.0003441024	Africa
Africa|hCoV-19/Egypt/CUNCI-HGC5I022/2020|EPI ISL 479715|B.1.1|Egypt|2020-06-02	Africa|hCoV-19/South Africa/Tygerberg 29/2020|EPI ISL 464140|B.1.1|South Africa|2020-03-26	0.0002064251	Africa
Africa|hCoV-19/Egypt/CUNCI-HGC5I025/2020|EPI ISL 479716|A|Egypt|2020-06-02	Africa|hCoV-19/South Africa/Tygerberg 29/2020|EPI ISL 464140|B.1.1|South Africa|2020-03-26	0.0001723851	Africa
Africa|hCoV-19/Egypt/CUNCI-HGC5I026/2020|EPI ISL 479735|B.1.5|Egypt|2020-06-02	Africa|hCoV-19/South Africa/Tygerberg 29/2020|EPI ISL 464140|B.1.1|South Africa|2020-03-26	0.0004475440	Africa
Africa|hCoV-19/Egypt/CUNCI-HGC5I029/2020|EPI ISL 479734|B.1|Egypt|2020-06-02	Africa|hCoV-19/South Africa/Tygerberg 29/2020|EPI ISL 464140|B.1.1|South Africa|2020-03-26	0.0002753111	Africa
Africa|hCoV-19/Egypt/CUNCI-HGC5I030/2020|EPI ISL 479721|B.1.5|Egypt|2020-06-02	Africa|hCoV-19/South Africa/Tygerberg 29/2020|EPI ISL 464140|B.1.1|South Africa|2020-03-26	0.0002408981	Africa
Africa|hCoV-19/Egypt/CUNCI-HGC5I033/2020|EPI ISL 479717|B.1.5|Egypt|2020-06-02	Africa|hCoV-19/South Africa/Tygerberg 29/2020|EPI ISL 464140|B.1.1|South Africa|2020-03-26	0.0002065104	Africa
Africa|hCoV-19/Egypt/CUNCI-HGC5I034/2020|EPI ISL 479720|B.1.5|Egypt|2020-06-02	Africa|hCoV-19/South Africa/Tygerberg 29/2020|EPI ISL 464140|B.1.1|South Africa|2020-03-26	0.0002752667	Africa
Africa|hCoV-19/Egypt/CUNCI-HGC6I002/2020|EPI ISL 479719|B.1.1.1|Egypt|2020-06-02	Africa|hCoV-19/South Africa/Tygerberg 29/2020|EPI ISL 464140|B.1.1|South Africa|2020-03-26	0.0003440857	Africa
Africa|hCoV-19/Egypt/CUNCI-HGC6I003/2020|EPI ISL 479718|B.1.5|Egypt|2020-06-02	Africa|hCoV-19/South Africa/Tygerberg 29/2020|EPI ISL 464140|B.1.1|South Africa|2020-03-26	0.0003441211	Africa
Africa|hCoV-19/Egypt/CUNCI-HGC6I007/2020|EPI ISL 479722|B.1|Egypt|2020-06-02	Africa|hCoV-19/South Africa/Tygerberg 29/2020|EPI ISL 464140|B.1.1|South Africa|2020-03-26	0.0002409288	Africa
Africa|hCoV-19/Egypt/CUNCI-HGC6I010/2020|EPI ISL 478672|B.1|Egypt|2020-06-02	Africa|hCoV-19/South Africa/Tygerberg 29/2020|EPI ISL 464140|B.1.1|South Africa|2020-03-26	0.0003784982	Africa
Africa|hCoV-19/Egypt/CUNCI-HGC6I011/2020|EPI ISL 479727|A|Egypt|2020-06-02	Africa|hCoV-19/South Africa/Tygerberg 29/2020|EPI ISL 464140|B.1.1|South Africa|2020-03-26	0.0006195334	Africa
Africa|hCoV-19/Egypt/CUNCI-HGC6I015/2020|EPI ISL 479725|B.1.1|Egypt|2020-06-02	Africa|hCoV-19/South Africa/Tygerberg 29/2020|EPI ISL 464140|B.1.1|South Africa|2020-03-26	0.0003096431	Africa
Africa|hCoV-19/Egypt/CUNCI-HGC6I016/2020|EPI ISL 475723|B.1.247|Egypt|2020-06-02	Africa|hCoV-19/South Africa/Tygerberg 29/2020|EPI ISL 464140|B.1.1|South Africa|2020-03-26	0.0005510684	Africa
Africa|hCoV-19/Egypt/CUNCI-HGC6I024/2020|EPI ISL 479732|B.1.1.247|Egypt|2020-06-02	Africa|hCoV-19/South Africa/Tygerberg 29/2020|EPI ISL 464140|B.1.1|South Africa|2020-03-26	0.0002752477	Africa
Africa|hCoV-19/Egypt/CUNCI-HGC6I026/2020|EPI ISL 479724|B.1.1.1|Egypt|2020-06-02	Africa|hCoV-19/South Africa/Tygerberg 29/2020|EPI ISL 464140|B.1.1|South Africa|2020-03-26	0.0003785022	Africa
Africa|hCoV-19/Egypt/CUNCI-HGC6I029/2020|EPI ISL 477161|B.1.255|Egypt|2020-06-02	Africa|hCoV-19/South Africa/Tygerberg 29/2020|EPI ISL 464140|B.1.1|South Africa|2020-03-26	0.0004473546	Africa
Africa|hCoV-19/Egypt/CUNCI-HGC6I031/2020|EPI ISL 475724|B.1.1.1|Egypt|2020-06-02	Africa|hCoV-19/South Africa/Tygerberg 29/2020|EPI ISL 464140|B.1.1|South Africa|2020-03-26	0.0003442669	Africa
Africa|hCoV-19/Egypt/CUNCI-HGC6I032/2020|EPI ISL 479733|B.1.1.1|Egypt|2020-06-02	Africa|hCoV-19/South Africa/Tygerberg 29/2020|EPI ISL 464140|B.1.1|South Africa|2020-03-26	0.0003440976	Africa
Africa|hCoV-19/Egypt/CUNCI-HGC6I033/2020|EPI ISL 479723|B.1.1.1|Egypt|2020-06-02	Africa|hCoV-19/South Africa/Tygerberg 29/2020|EPI ISL 464140|B.1.1|South Africa|2020-03-26	0.0003441176	Africa
Africa|hCoV-19/Egypt/CUNCI-HGC7I01/2020|EPI ISL 529141|B.1|Egypt|2020-07-19	Africa|hCoV-19/South Africa/Tygerberg 29/2020|EPI ISL 464140|B.1.1|South Africa|2020-03-26	0.0004817980	Africa
Africa|hCoV-19/Egypt/CUNCI-HGC7I02/2020|EPI ISL 529142|A|Egypt|2020-07-19	Africa|hCoV-19/South Africa/Tygerberg 29/2020|EPI ISL 464140|B.1.1|South Africa|2020-03-26	0.0005851026	Africa
Africa|hCoV-19/Egypt/CUNCI-HGC7I07/2020|EPI ISL 529145|B.1|Egypt|2020-07-19	Africa|hCoV-19/South Africa/Tygerberg 29/2020|EPI ISL 464140|B.1.1|South Africa|2020-03-26	0.0004129442	Africa
Africa|hCoV-19/Egypt/EGY-020/2020|EPI ISL 526975|B.1|Egypt|2020-08-14	Africa|hCoV-19/South Africa/Tygerberg 29/2020|EPI ISL 464140|B.1.1|South Africa|2020-03-26	0.0003785242	Africa
Africa|hCoV-19/Egypt/EGY-041/2020|EPI ISL 526997|B.1|Egypt|2020-08-22	Africa|hCoV-19/South Africa/Tygerberg 29/2020|EPI ISL 464140|B.1.1|South Africa|2020-03-26	0.0003785242	Africa
Africa|hCoV-19/Egypt/EGY-S031/2020|EPI ISL 526986|B.1|Egypt|2020-08-17	Africa|hCoV-19/South Africa/Tygerberg 29/2020|EPI ISL 464140|B.1.1|South Africa|2020-03-26	0.0003785242	Africa
Africa|hCoV-19/Egypt/HCoV2-Egy-002/2020|EPI ISL 510532|B.1|Egypt|2020-06-02	Africa|hCoV-19/South Africa/Tygerberg 29/2020|EPI ISL 464140|B.1.1|South Africa|2020-03-26	0.0003785242	Africa
Africa|hCoV-19/Egypt/MASRI-005/2020|EPI ISL 482759|B.1|Egypt|2020-04-30	Africa|hCoV-19/South Africa/Tygerberg 29/2020|EPI ISL 464140|B.1.1|South Africa|2020-03-26	0.0003096612	Africa
Africa|hCoV-19/Egypt/MASRI-007/2020|EPI ISL 482760|B.1|Egypt|2020-04-28	Africa|hCoV-19/South Africa/Tygerberg 29/2020|EPI ISL 464140|B.1.1|South Africa|2020-03-26	0.0003787459	Africa
Africa|hCoV-19/Egypt/MASRI-008/2020|EPI ISL 482761|B.1|Egypt|2020-04-30	Africa|hCoV-19/South Africa/Tygerberg 29/2020|EPI ISL 464140|B.1.1|South Africa|2020-03-26	0.0003115615	Africa
Africa|hCoV-19/Egypt/MASRI-009/2020|EPI ISL 483035|A|Egypt|2020-04-30	Africa|hCoV-19/South Africa/Tygerberg 29/2020|EPI ISL 464140|B.1.1|South Africa|2020-03-26	0.0004473562	Africa
Africa|hCoV-19/Egypt/MASRI-011/2020|EPI ISL 482762|B.1|Egypt|2020-05-05	Africa|hCoV-19/South Africa/Tygerberg 29/2020|EPI ISL 464140|B.1.1|South Africa|2020-03-26	0.0003785763	Africa
Africa|hCoV-19/Egypt/MASRI-012/2020|EPI ISL 482763|B.1|Egypt|2020-05-05	Africa|hCoV-19/South Africa/Tygerberg 29/2020|EPI ISL 464140|B.1.1|South Africa|2020-03-26	0.0002752487	Africa
Africa|hCoV-19/Egypt/MASRI-014/2020|EPI ISL 482765|B.1|Egypt|2020-04-30	Africa|hCoV-19/South Africa/Tygerberg 29/2020|EPI ISL 464140|B.1.1|South Africa|2020-03-26	0.0005163064	Africa
Africa|hCoV-19/Egypt/MASRI-015/2020|EPI ISL 482766|B.1.36|Egypt|2020-05-11	Africa|hCoV-19/South Africa/Tygerberg 29/2020|EPI ISL 464140|B.1.1|South Africa|2020-03-26	0.0005850911	Africa
Africa|hCoV-19/Egypt/MASRI-016/2020|EPI ISL 482767|B.1|Egypt|2020-05-11	Africa|hCoV-19/South Africa/Tygerberg 29/2020|EPI ISL 464140|B.1.1|South Africa|2020-03-26	0.0005166620	Africa
Africa|hCoV-19/Egypt/MASRI-018/2020|EPI ISL 483036|A|Egypt|2020-05-10	Africa|hCoV-19/South Africa/Tygerberg 29/2020|EPI ISL 464140|B.1.1|South Africa|2020-03-26	0.0005893199	Africa
Africa|hCoV-19/Egypt/MASRI-020/2020|EPI ISL 483037|B.1|Egypt|2020-05-13	Africa|hCoV-19/South Africa/Tygerberg 29/2020|EPI ISL 464140|B.1.1|South Africa|2020-03-26	0.0005912625	Africa
Africa|hCoV-19/Egypt/MASRI-022/2020|EPI ISL 482768|B.1.255|Egypt|2020-05-13	Africa|hCoV-19/South Africa/Tygerberg 29/2020|EPI ISL 464140|B.1.1|South Africa|2020-03-26	0.0004825544	Africa
Africa|hCoV-19/Egypt/MASRI-023/2020|EPI ISL 482769|B.1|Egypt|2020-05-11	Africa|hCoV-19/South Africa/Tygerberg 29/2020|EPI ISL 464140|B.1.1|South Africa|2020-03-26	0.0003100227	Africa
Africa|hCoV-19/Egypt/MASRI-024/2020|EPI ISL 482770|B.1|Egypt|2020-05-11	Africa|hCoV-19/South Africa/Tygerberg 29/2020|EPI ISL 464140|B.1.1|South Africa|2020-03-26	0.0003785113	Africa
Africa|hCoV-19/Egypt/MASRI-025/2020|EPI ISL 482771|B.1|Egypt|2020-05-10	Africa|hCoV-19/South Africa/Tygerberg 29/2020|EPI ISL 464140|B.1.1|South Africa|2020-03-26	0.0005164539	Africa
Africa|hCoV-19/Egypt/MASRI-026/2020|EPI ISL 482772|B.1|Egypt|2020-05-10	Africa|hCoV-19/South Africa/Tygerberg 29/2020|EPI ISL 464140|B.1.1|South Africa|2020-03-26	0.0004129668	Africa
Africa|hCoV-19/Egypt/MASRI-027/2020|EPI ISL 482773|B.1.1.123|Egypt|2020-05-08	Africa|hCoV-19/South Africa/Tygerberg 29/2020|EPI ISL 464140|B.1.1|South Africa|2020-03-26	0.0002408202	Africa
Africa|hCoV-19/Egypt/MASRI-028/2020|EPI ISL 483038|B.1|Egypt|2020-05-13	Africa|hCoV-19/South Africa/Tygerberg 29/2020|EPI ISL 464140|B.1.1|South Africa|2020-03-26	0.0004473609	Africa
Africa|hCoV-19/Egypt/MASRI-029/2020|EPI ISL 482774|B.1|Egypt|2020-05-13	Africa|hCoV-19/South Africa/Tygerberg 29/2020|EPI ISL 464140|B.1.1|South Africa|2020-03-26	0.0003440975	Africa
Africa|hCoV-19/Egypt/MASRI-10/2020|EPI ISL 475752|B.1.255|Egypt|2020-05	Africa|hCoV-19/South Africa/Tygerberg 29/2020|EPI ISL 464140|B.1.1|South Africa|2020-03-26	0.0004819306	Africa
Africa|hCoV-19/Egypt/MASRI-11/2020|EPI ISL 475753|B.1.36|Egypt|2020-05	Africa|hCoV-19/South Africa/Tygerberg 29/2020|EPI ISL 464140|B.1.1|South Africa|2020-03-26	0.0006195147	Africa
Africa|hCoV-19/Egypt/MASRI-14/2020|EPI ISL 475749|B.1|Egypt|2020-05	Africa|hCoV-19/South Africa/Tygerberg 29/2020|EPI ISL 464140|B.1.1|South Africa|2020-03-26	0.0003441058	Africa
Africa|hCoV-19/Egypt/MASRI-15/2020|EPI ISL 475750|B.1.1|Egypt|2020-05	Africa|hCoV-19/South Africa/Tygerberg 29/2020|EPI ISL 464140|B.1.1|South Africa|2020-03-26	0.0004154655	Africa
Africa|hCoV-19/Egypt/MASRI-2/2020|EPI ISL 475745|B.1|Egypt|2020-05	Africa|hCoV-19/South Africa/Tygerberg 29/2020|EPI ISL 464140|B.1.1|South Africa|2020-03-26	0.0003784979	Africa
Africa|hCoV-19/Egypt/MASRI-3/2020|EPI ISL 475746|A|Egypt|2020-05	Africa|hCoV-19/South Africa/Tygerberg 29/2020|EPI ISL 464140|B.1.1|South Africa|2020-03-26	0.0004818093	Africa
Africa|hCoV-19/Egypt/MASRI-6/2020|EPI ISL 475747|B.1.255|Egypt|2020-05	Africa|hCoV-19/South Africa/Tygerberg 29/2020|EPI ISL 464140|B.1.1|South Africa|2020-03-26	0.0003784982	Africa
Africa|hCoV-19/Egypt/MASRI-9/2020|EPI ISL 475751|B.1.1.1|Egypt|2020-05	Africa|hCoV-19/South Africa/Tygerberg 29/2020|EPI ISL 464140|B.1.1|South Africa|2020-03-26	0.0004474669	Africa
Africa|hCoV-19/Egypt/NRC-01/2020|EPI ISL 430820|B.1|Egypt|2020-03-18	Africa|hCoV-19/South Africa/Tygerberg 29/2020|EPI ISL 464140|B.1.1|South Africa|2020-03-26	0.0003455132	Africa
Africa|hCoV-19/Egypt/NRC-03/2020|EPI ISL 430819|B.1.246|Egypt|2020-03-18	Africa|hCoV-19/South Africa/Tygerberg 29/2020|EPI ISL 464140|B.1.1|South Africa|2020-03-26	0.0003798087	Africa
Africa|hCoV-19/Gabon/ITM-K011/2020|EPI ISL 539573|A|Gabon|2020-03-22	Africa|hCoV-19/South Africa/Tygerberg 29/2020|EPI ISL 464140|B.1.1|South Africa|2020-03-26	0.0004129255	Africa
Africa|hCoV-19/Gabon/ITM-K023/2020|EPI ISL 539574|B.1.178|Gabon|2020-03-27	Africa|hCoV-19/South Africa/Tygerberg 29/2020|EPI ISL 464140|B.1.1|South Africa|2020-03-26	0.0003440751	Africa
Africa|hCoV-19/Gabon/ITM-K027/2020|EPI ISL 539575|A|Gabon|2020-03-27	Africa|hCoV-19/South Africa/Tygerberg 29/2020|EPI ISL 464140|B.1.1|South Africa|2020-03-26	0.0003440820	Africa
Africa|hCoV-19/Gabon/ITM-K028/2020|EPI ISL 539576|B.1.292|Gabon|2020-03-27	Africa|hCoV-19/South Africa/Tygerberg 29/2020|EPI ISL 464140|B.1.1|South Africa|2020-03-26	0.0003440822	Africa
Africa|hCoV-19/Gambia/0214/2020|EPI ISL 471158|B.1|Gambia|2020-03-29	Africa|hCoV-19/South Africa/Tygerberg 29/2020|EPI ISL 464140|B.1.1|South Africa|2020-03-26	0.0002757087	Africa
Africa|hCoV-19/Gambia/0268/2020|EPI ISL 471159|B.1.1|Gambia|2020-03-21	Africa|hCoV-19/South Africa/Tygerberg 29/2020|EPI ISL 464140|B.1.1|South Africa|2020-03-26	0.0001737041	Africa
Africa|hCoV-19/Gambia/0278/2020|EPI ISL 471160|B.1.1|Gambia|2020-03-20	Africa|hCoV-19/South Africa/Tygerberg 29/2020|EPI ISL 464140|B.1.1|South Africa|2020-03-26	0.0001739638	Africa
Africa|hCoV-19/Gambia/0528/2020|EPI ISL 471161|B.1.1.293|Gambia|2020-04-30	Africa|hCoV-19/South Africa/Tygerberg 29/2020|EPI ISL 464140|B.1.1|South Africa|2020-03-26	0.0002100542	Africa
Africa|hCoV-19/Gambia/0531/2020|EPI ISL 471162|B.1.1.293|Gambia|2020-04-30	Africa|hCoV-19/South Africa/Tygerberg 29/2020|EPI ISL 464140|B.1.1|South Africa|2020-03-26	0.0002100690	Africa
Africa|hCoV-19/Gambia/0536/2020|EPI ISL 471163|B.1.1.293|Gambia|2020-04-30	Africa|hCoV-19/South Africa/Tygerberg 29/2020|EPI ISL 464140|B.1.1|South Africa|2020-03-26	0.0002064129	Africa
Africa|hCoV-19/Gambia/0547/2020|EPI ISL 471164|B.1.1.293|Gambia|2020-04-30	Africa|hCoV-19/South Africa/Tygerberg 29/2020|EPI ISL 464140|B.1.1|South Africa|2020-03-26	0.0002067472	Africa
Africa|hCoV-19/Gambia/0548/2020|EPI ISL 471165|B.1.5|Gambia|2020-04-30	Africa|hCoV-19/South Africa/Tygerberg 29/2020|EPI ISL 464140|B.1.1|South Africa|2020-03-26	0.0001781723	Africa
Africa|hCoV-19/Gambia/1090/2020|EPI ISL 471166|B.1.1|Gambia|2020-05-04	Africa|hCoV-19/South Africa/Tygerberg 29/2020|EPI ISL 464140|B.1.1|South Africa|2020-03-26	0.0002428248	Africa
Africa|hCoV-19/Gambia/1094/2020|EPI ISL 471167|B.1.1.293|Gambia|2020-05-04	Africa|hCoV-19/South Africa/Tygerberg 29/2020|EPI ISL 464140|B.1.1|South Africa|2020-03-26	0.0002064130	Africa
Africa|hCoV-19/Gambia/1251/2020|EPI ISL 471168|B.1.1.293|Gambia|2020-05-07	Africa|hCoV-19/South Africa/Tygerberg 29/2020|EPI ISL 464140|B.1.1|South Africa|2020-03-26	0.0002100543	Africa
Africa|hCoV-19/Gambia/1264/2020|EPI ISL 471169|B.1.1|Gambia|2020-05-07	Africa|hCoV-19/South Africa/Tygerberg 29/2020|EPI ISL 464140|B.1.1|South Africa|2020-03-26	0.0001734689	Africa
Africa|hCoV-19/Gambia/1271/2020|EPI ISL 471170|B.1.1|Gambia|2020-05-07	Africa|hCoV-19/South Africa/Tygerberg 29/2020|EPI ISL 464140|B.1.1|South Africa|2020-03-26	0.0001736920	Africa
Africa|hCoV-19/Gambia/1277/2020|EPI ISL 471171|B.1.1.293|Gambia|2020-05-07	Africa|hCoV-19/South Africa/Tygerberg 29/2020|EPI ISL 464140|B.1.1|South Africa|2020-03-26	0.0002064130	Africa
Africa|hCoV-19/Gambia/3668/2020|EPI ISL 560992|B.1.5.12|Gambia|2020-07-30	Africa|hCoV-19/South Africa/Tygerberg 29/2020|EPI ISL 464140|B.1.1|South Africa|2020-03-26	0.0005201283	Africa
Africa|hCoV-19/Gambia/3670/2020|EPI ISL 560993|B.1.5.12|Gambia|2020-07-30	Africa|hCoV-19/South Africa/Tygerberg 29/2020|EPI ISL 464140|B.1.1|South Africa|2020-03-26	0.0005244923	Africa
Africa|hCoV-19/Gambia/3671/2020|EPI ISL 560994|B.1.1.293|Gambia|2020-07-30	Africa|hCoV-19/South Africa/Tygerberg 29/2020|EPI ISL 464140|B.1.1|South Africa|2020-03-26	0.0002773371	Africa
Africa|hCoV-19/Gambia/3673/2020|EPI ISL 560995|B.1.5|Gambia|2020-07-30	Africa|hCoV-19/South Africa/Tygerberg 29/2020|EPI ISL 464140|B.1.1|South Africa|2020-03-26	0.0002427011	Africa
Africa|hCoV-19/Gambia/3676/2020|EPI ISL 560996|B.1.5|Gambia|2020-07-30	Africa|hCoV-19/South Africa/Tygerberg 29/2020|EPI ISL 464140|B.1.1|South Africa|2020-03-26	0.0002801470	Africa
Africa|hCoV-19/Gambia/3678/2020|EPI ISL 560997|B.1.292|Gambia|2020-07-30	Africa|hCoV-19/South Africa/Tygerberg 29/2020|EPI ISL 464140|B.1.1|South Africa|2020-03-26	0.0003785111	Africa
Africa|hCoV-19/Gambia/3679/2020|EPI ISL 560998|B.1.5.12|Gambia|2020-07-30	Africa|hCoV-19/South Africa/Tygerberg 29/2020|EPI ISL 464140|B.1.1|South Africa|2020-03-26	0.0004545803	Africa
Africa|hCoV-19/Gambia/3680/2020|EPI ISL 560999|B.1.5|Gambia|2020-07-30	Africa|hCoV-19/South Africa/Tygerberg 29/2020|EPI ISL 464140|B.1.1|South Africa|2020-03-26	0.0002826112	Africa
Africa|hCoV-19/Gambia/3683/2020|EPI ISL 561000|B.1.292|Gambia|2020-07-30	Africa|hCoV-19/South Africa/Tygerberg 29/2020|EPI ISL 464140|B.1.1|South Africa|2020-03-26	0.0003785116	Africa
Africa|hCoV-19/Gambia/3703/2020|EPI ISL 561001|B.1.5.12|Gambia|2020-07-30	Africa|hCoV-19/South Africa/Tygerberg 29/2020|EPI ISL 464140|B.1.1|South Africa|2020-03-26	0.0004473609	Africa
Africa|hCoV-19/Gambia/3717/2020|EPI ISL 561002|B.1.5|Gambia|2020-07-30	Africa|hCoV-19/South Africa/Tygerberg 29/2020|EPI ISL 464140|B.1.1|South Africa|2020-03-26	0.0003146842	Africa
Africa|hCoV-19/Gambia/3724/2020|EPI ISL 561003|B.1.5.12|Gambia|2020-07-30	Africa|hCoV-19/South Africa/Tygerberg 29/2020|EPI ISL 464140|B.1.1|South Africa|2020-03-26	0.0004473609	Africa
Africa|hCoV-19/Gambia/3725/2020|EPI ISL 561004|B.1.1.293|Gambia|2020-07-30	Africa|hCoV-19/South Africa/Tygerberg 29/2020|EPI ISL 464140|B.1.1|South Africa|2020-03-26	0.0003440739	Africa
Africa|hCoV-19/Gambia/3728/2020|EPI ISL 561005|B.1.5|Gambia|2020-07-30	Africa|hCoV-19/South Africa/Tygerberg 29/2020|EPI ISL 464140|B.1.1|South Africa|2020-03-26	0.0002503027	Africa
Africa|hCoV-19/Gambia/3729/2020|EPI ISL 561006|B.1.5.12|Gambia|2020-07-30	Africa|hCoV-19/South Africa/Tygerberg 29/2020|EPI ISL 464140|B.1.1|South Africa|2020-03-26	0.0003785073	Africa
Africa|hCoV-19/Gambia/3732/2020|EPI ISL 561007|B.1.5|Gambia|2020-07-30	Africa|hCoV-19/South Africa/Tygerberg 29/2020|EPI ISL 464140|B.1.1|South Africa|2020-03-26	0.0003149154	Africa
Africa|hCoV-19/Gambia/3735/2020|EPI ISL 561008|B.1.5|Gambia|2020-07-30	Africa|hCoV-19/South Africa/Tygerberg 29/2020|EPI ISL 464140|B.1.1|South Africa|2020-03-26	0.0002451063	Africa
Africa|hCoV-19/Gambia/3737/2020|EPI ISL 561009|B.1.1.293|Gambia|2020-07-30	Africa|hCoV-19/South Africa/Tygerberg 29/2020|EPI ISL 464140|B.1.1|South Africa|2020-03-26	0.0003441212	Africa
Africa|hCoV-19/Gambia/3741/2020|EPI ISL 561010|B.1.5.12|Gambia|2020-07-30	Africa|hCoV-19/South Africa/Tygerberg 29/2020|EPI ISL 464140|B.1.1|South Africa|2020-03-26	0.0003845765	Africa
Africa|hCoV-19/Gambia/3743/2020|EPI ISL 561011|B.1.5.12|Gambia|2020-07-30	Africa|hCoV-19/South Africa/Tygerberg 29/2020|EPI ISL 464140|B.1.1|South Africa|2020-03-26	0.0005162267	Africa
Africa|hCoV-19/Gambia/3749/2020|EPI ISL 561012|B.1.5.12|Gambia|2020-07-30	Africa|hCoV-19/South Africa/Tygerberg 29/2020|EPI ISL 464140|B.1.1|South Africa|2020-03-26	0.0004129073	Africa
Africa|hCoV-19/Gambia/3761/2020|EPI ISL 561013|B.1.5.12|Gambia|2020-07-30	Africa|hCoV-19/South Africa/Tygerberg 29/2020|EPI ISL 464140|B.1.1|South Africa|2020-03-26	0.0004473455	Africa
Africa|hCoV-19/Gambia/3772/2020|EPI ISL 561025|B.1.5|Gambia|2020-07-30	Africa|hCoV-19/South Africa/Tygerberg 29/2020|EPI ISL 464140|B.1.1|South Africa|2020-03-26	0.0002856785	Africa
Africa|hCoV-19/Gambia/GC19-015/2020|EPI ISL 428855|B.1.1.8|Gambia|2020-03-17	Africa|hCoV-19/South Africa/Tygerberg 29/2020|EPI ISL 464140|B.1.1|South Africa|2020-03-26	0.0002064040	Africa
Africa|hCoV-19/Gambia/GC19-026/2020|EPI ISL 428856|B.6|Gambia|2020-03-21	Africa|hCoV-19/South Africa/Tygerberg 29/2020|EPI ISL 464140|B.1.1|South Africa|2020-03-26	0.0004129241	Africa
Africa|hCoV-19/Gambia/GC19-029/2020|EPI ISL 428857|B.1|Gambia|2020-04-20	Africa|hCoV-19/South Africa/Tygerberg 29/2020|EPI ISL 464140|B.1.1|South Africa|2020-03-26	0.0003440975	Africa
Africa|hCoV-19/Gambia/GC19-0479/2020|EPI ISL 561015|B.1.1.293|Gambia|2020-04-29	Africa|hCoV-19/South Africa/Tygerberg 29/2020|EPI ISL 464140|B.1.1|South Africa|2020-03-26	0.0002159882	Africa
Africa|hCoV-19/Gambia/GC19-0544/2020|EPI ISL 561016|B.1.5|Gambia|2020-05-01	Africa|hCoV-19/South Africa/Tygerberg 29/2020|EPI ISL 464140|B.1.1|South Africa|2020-03-26	0.0001765974	Africa
Africa|hCoV-19/Gambia/GC19-1385/2020|EPI ISL 561018|B.1.5|Gambia|2020-05-12	Africa|hCoV-19/South Africa/Tygerberg 29/2020|EPI ISL 464140|B.1.1|South Africa|2020-03-26	0.0001800761	Africa
Africa|hCoV-19/Gambia/GC19-1503/2020|EPI ISL 561021|B.1.1|Gambia|2020-05-14	Africa|hCoV-19/South Africa/Tygerberg 29/2020|EPI ISL 464140|B.1.1|South Africa|2020-03-26	0.0002752290	Africa
Africa|hCoV-19/Gambia/GC19-1527/2020|EPI ISL 561022|B.1.1.293|Gambia|2020-05-16	Africa|hCoV-19/South Africa/Tygerberg 29/2020|EPI ISL 464140|B.1.1|South Africa|2020-03-26	0.0002064343	Africa
Africa|hCoV-19/Gambia/GC19-1533/2020|EPI ISL 561023|B.1.1.264|Gambia|2020-05-16	Africa|hCoV-19/South Africa/Tygerberg 29/2020|EPI ISL 464140|B.1.1|South Africa|2020-03-26	0.0002122833	Africa
Africa|hCoV-19/Gambia/GC19-1572/2020|EPI ISL 561014|B.1.1|Gambia|2020-05-20	Africa|hCoV-19/South Africa/Tygerberg 29/2020|EPI ISL 464140|B.1.1|South Africa|2020-03-26	0.0001786177	Africa
Africa|hCoV-19/Gambia/GC19-1575/2020|EPI ISL 561026|B.1.1|Gambia|2020-05-20	Africa|hCoV-19/South Africa/Tygerberg 29/2020|EPI ISL 464140|B.1.1|South Africa|2020-03-26	0.0002827170	Africa
Africa|hCoV-19/Gambia/GC19-1606/2020|EPI ISL 561027|B.1.1|Gambia|2020-05-20	Africa|hCoV-19/South Africa/Tygerberg 29/2020|EPI ISL 464140|B.1.1|South Africa|2020-03-26	0.0002122911	Africa
Africa|hCoV-19/Gambia/GC19-1706/2020|EPI ISL 561028|B.1.5|Gambia|2020-05-22	Africa|hCoV-19/South Africa/Tygerberg 29/2020|EPI ISL 464140|B.1.1|South Africa|2020-03-26	0.0001781958	Africa
Africa|hCoV-19/Gambia/GC19-1814/2020|EPI ISL 561032|B.1.5|Gambia|2020-05-28	Africa|hCoV-19/South Africa/Tygerberg 29/2020|EPI ISL 464140|B.1.1|South Africa|2020-03-26	0.0001784820	Africa
Africa|hCoV-19/Gambia/GC19-1818/2020|EPI ISL 561034|B.1.1|Gambia|2020-05-28	Africa|hCoV-19/South Africa/Tygerberg 29/2020|EPI ISL 464140|B.1.1|South Africa|2020-03-26	0.0002752477	Africa
Africa|hCoV-19/Gambia/GC19-1983/2020|EPI ISL 561038|B.1.1|Gambia|2020-06-07	Africa|hCoV-19/South Africa/Tygerberg 29/2020|EPI ISL 464140|B.1.1|South Africa|2020-03-26	0.0002752383	Africa
Africa|hCoV-19/Gambia/GC19-2197/2020|EPI ISL 561040|B.1.292|Gambia|2020-06-26	Africa|hCoV-19/South Africa/Tygerberg 29/2020|EPI ISL 464140|B.1.1|South Africa|2020-03-26	0.0003816493	Africa
Africa|hCoV-19/Gambia/GC19-2427/2020|EPI ISL 561105|B.1.1.293|Gambia|2020-07-21	Africa|hCoV-19/South Africa/Tygerberg 29/2020|EPI ISL 464140|B.1.1|South Africa|2020-03-26	0.0003097133	Africa
Africa|hCoV-19/Gambia/GC19-2443/2020|EPI ISL 561106|B.1.5|Gambia|2020-07-21	Africa|hCoV-19/South Africa/Tygerberg 29/2020|EPI ISL 464140|B.1.1|South Africa|2020-03-26	0.0002499898	Africa
Africa|hCoV-19/Gambia/GC19-2450/2020|EPI ISL 561107|B.1.5.12|Gambia|2020-07-21	Africa|hCoV-19/South Africa/Tygerberg 29/2020|EPI ISL 464140|B.1.1|South Africa|2020-03-26	0.0004473668	Africa
Africa|hCoV-19/Gambia/GC19-2459/2020|EPI ISL 561108|B.1.1.293|Gambia|2020-07-21	Africa|hCoV-19/South Africa/Tygerberg 29/2020|EPI ISL 464140|B.1.1|South Africa|2020-03-26	0.0002775554	Africa
Africa|hCoV-19/Gambia/GC19-2469/2020|EPI ISL 561109|B.1.5|Gambia|2020-07-21	Africa|hCoV-19/South Africa/Tygerberg 29/2020|EPI ISL 464140|B.1.1|South Africa|2020-03-26	0.0002451320	Africa
Africa|hCoV-19/Gambia/GC19-2473/2020|EPI ISL 561110|B.1.5.12|Gambia|2020-07-21	Africa|hCoV-19/South Africa/Tygerberg 29/2020|EPI ISL 464140|B.1.1|South Africa|2020-03-26	0.0004818111	Africa
Africa|hCoV-19/Gambia/GC19-2498/2020|EPI ISL 561111|B.1.292|Gambia|2020-07-21	Africa|hCoV-19/South Africa/Tygerberg 29/2020|EPI ISL 464140|B.1.1|South Africa|2020-03-26	0.0004129157	Africa
Africa|hCoV-19/Gambia/GC19-2525/2020|EPI ISL 561113|B.1.1.293|Gambia|2020-07-21	Africa|hCoV-19/South Africa/Tygerberg 29/2020|EPI ISL 464140|B.1.1|South Africa|2020-03-26	0.0002752354	Africa
Africa|hCoV-19/Gambia/GC19-2526/2020|EPI ISL 561114|B.1.5.12|Gambia|2020-07-21	Africa|hCoV-19/South Africa/Tygerberg 29/2020|EPI ISL 464140|B.1.1|South Africa|2020-03-26	0.0004818212	Africa
Africa|hCoV-19/Gambia/GC19-2629/2020|EPI ISL 561123|B.1.5.12|Gambia|2020-07-21	Africa|hCoV-19/South Africa/Tygerberg 29/2020|EPI ISL 464140|B.1.1|South Africa|2020-03-26	0.0004510919	Africa
Africa|hCoV-19/Gambia/GC19-2632/2020|EPI ISL 561124|B.1.5.12|Gambia|2020-07-21	Africa|hCoV-19/South Africa/Tygerberg 29/2020|EPI ISL 464140|B.1.1|South Africa|2020-03-26	0.0004507480	Africa
Africa|hCoV-19/Gambia/GC19-2638/2020|EPI ISL 561126|B.1.5.12|Gambia|2020-07-21	Africa|hCoV-19/South Africa/Tygerberg 29/2020|EPI ISL 464140|B.1.1|South Africa|2020-03-26	0.0004239633	Africa
Africa|hCoV-19/Gambia/GC19-2652/2020|EPI ISL 561128|B.1.5.12|Gambia|2020-07-21	Africa|hCoV-19/South Africa/Tygerberg 29/2020|EPI ISL 464140|B.1.1|South Africa|2020-03-26	0.0003442649	Africa
Africa|hCoV-19/Gambia/GC19-2654/2020|EPI ISL 561130|B.1.292|Gambia|2020-07-21	Africa|hCoV-19/South Africa/Tygerberg 29/2020|EPI ISL 464140|B.1.1|South Africa|2020-03-26	0.0004473809	Africa
Africa|hCoV-19/Gambia/GC19-2663/2020|EPI ISL 561133|B.1.1.293|Gambia|2020-07-21	Africa|hCoV-19/South Africa/Tygerberg 29/2020|EPI ISL 464140|B.1.1|South Africa|2020-03-26	0.0003096463	Africa
Africa|hCoV-19/Gambia/GC19-2707/2020|EPI ISL 561134|B.1.1.293|Gambia|2020-07-21	Africa|hCoV-19/South Africa/Tygerberg 29/2020|EPI ISL 464140|B.1.1|South Africa|2020-03-26	0.0003466943	Africa
Africa|hCoV-19/Gambia/GC19-2711/2020|EPI ISL 561135|B.1.5.12|Gambia|2020-07-21	Africa|hCoV-19/South Africa/Tygerberg 29/2020|EPI ISL 464140|B.1.1|South Africa|2020-03-26	0.0004129074	Africa
Africa|hCoV-19/Gambia/GC19-2730/2020|EPI ISL 561136|B.1.5.12|Gambia|2020-07-21	Africa|hCoV-19/South Africa/Tygerberg 29/2020|EPI ISL 464140|B.1.1|South Africa|2020-03-26	0.0005548494	Africa
Africa|hCoV-19/Gambia/GC19-2731/2020|EPI ISL 561137|B.1.1.293|Gambia|2020-07-21	Africa|hCoV-19/South Africa/Tygerberg 29/2020|EPI ISL 464140|B.1.1|South Africa|2020-03-26	0.0002752544	Africa
Africa|hCoV-19/Gambia/GC19-2828/2020|EPI ISL 561150|B.1.361|Gambia|2020-07-24	Africa|hCoV-19/South Africa/Tygerberg 29/2020|EPI ISL 464140|B.1.1|South Africa|2020-03-26	0.0004129625	Africa
Africa|hCoV-19/Gambia/GC19-2842/2020|EPI ISL 561151|B.1.1|Gambia|2020-07-24	Africa|hCoV-19/South Africa/Tygerberg 29/2020|EPI ISL 464140|B.1.1|South Africa|2020-03-26	0.0003440857	Africa
Africa|hCoV-19/Gambia/GC19-2898/2020|EPI ISL 561153|B.1.5.12|Gambia|2020-07-24	Africa|hCoV-19/South Africa/Tygerberg 29/2020|EPI ISL 464140|B.1.1|South Africa|2020-03-26	0.0004129358	Africa
Africa|hCoV-19/Gambia/GC19-2904/2020|EPI ISL 561154|B.1.1|Gambia|2020-07-24	Africa|hCoV-19/South Africa/Tygerberg 29/2020|EPI ISL 464140|B.1.1|South Africa|2020-03-26	0.0003440739	Africa
Africa|hCoV-19/Gambia/GC19-2947/2020|EPI ISL 561155|B.1.5.12|Gambia|2020-07-24	Africa|hCoV-19/South Africa/Tygerberg 29/2020|EPI ISL 464140|B.1.1|South Africa|2020-03-26	0.0004129073	Africa
Africa|hCoV-19/Gambia/GC19-2973/2020|EPI ISL 561156|B.1.1.293|Gambia|2020-07-24	Africa|hCoV-19/South Africa/Tygerberg 29/2020|EPI ISL 464140|B.1.1|South Africa|2020-03-26	0.0002408202	Africa
Africa|hCoV-19/Gambia/GC19-2977/2020|EPI ISL 561157|B.1.1.293|Gambia|2020-07-24	Africa|hCoV-19/South Africa/Tygerberg 29/2020|EPI ISL 464140|B.1.1|South Africa|2020-03-26	0.0002408285	Africa
Africa|hCoV-19/Gambia/GC19-2985/2020|EPI ISL 561158|B.1.5.12|Gambia|2020-07-24	Africa|hCoV-19/South Africa/Tygerberg 29/2020|EPI ISL 464140|B.1.1|South Africa|2020-03-26	0.0003440751	Africa
Africa|hCoV-19/Gambia/GC19-2991/2020|EPI ISL 561159|B.1.1|Gambia|2020-07-24	Africa|hCoV-19/South Africa/Tygerberg 29/2020|EPI ISL 464140|B.1.1|South Africa|2020-03-26	0.0003097027	Africa
Africa|hCoV-19/Gambia/GC19-3064/2020|EPI ISL 561160|B.1.1|Gambia|2020-07-25	Africa|hCoV-19/South Africa/Tygerberg 29/2020|EPI ISL 464140|B.1.1|South Africa|2020-03-26	0.0003440976	Africa
Africa|hCoV-19/Gambia/GC19-3065/2020|EPI ISL 561161|B.1.5.12|Gambia|2020-07-25	Africa|hCoV-19/South Africa/Tygerberg 29/2020|EPI ISL 464140|B.1.1|South Africa|2020-03-26	0.0004901945	Africa
Africa|hCoV-19/Gambia/GC19-3081/2020|EPI ISL 561162|B.1.1|Gambia|2020-07-25	Africa|hCoV-19/South Africa/Tygerberg 29/2020|EPI ISL 464140|B.1.1|South Africa|2020-03-26	0.0003440858	Africa
Africa|hCoV-19/Gambia/GC19-3085/2020|EPI ISL 561163|B.1.1.293|Gambia|2020-07-25	Africa|hCoV-19/South Africa/Tygerberg 29/2020|EPI ISL 464140|B.1.1|South Africa|2020-03-26	0.0002773688	Africa
Africa|hCoV-19/Gambia/GC19-3087/2020|EPI ISL 561041|B.1.292|Gambia|2020-07-25	Africa|hCoV-19/South Africa/Tygerberg 29/2020|EPI ISL 464140|B.1.1|South Africa|2020-03-26	0.0004129159	Africa
Africa|hCoV-19/Gambia/GC19-3099/2020|EPI ISL 561164|B.1.1.242|Gambia|2020-07-25	Africa|hCoV-19/South Africa/Tygerberg 29/2020|EPI ISL 464140|B.1.1|South Africa|2020-03-26	0.0003096506	Africa
Africa|hCoV-19/Gambia/GC19-3110/2020|EPI ISL 561165|B.1.1.293|Gambia|2020-07-25	Africa|hCoV-19/South Africa/Tygerberg 29/2020|EPI ISL 464140|B.1.1|South Africa|2020-03-26	0.0002752383	Africa
Africa|hCoV-19/Gambia/GC19-3112/2020|EPI ISL 561166|B.1|Gambia|2020-07-25	Africa|hCoV-19/South Africa/Tygerberg 29/2020|EPI ISL 464140|B.1.1|South Africa|2020-03-26	0.0004817616	Africa
Africa|hCoV-19/Gambia/GC19-3113/2020|EPI ISL 561167|B.1.1.293|Gambia|2020-07-25	Africa|hCoV-19/South Africa/Tygerberg 29/2020|EPI ISL 464140|B.1.1|South Africa|2020-03-26	0.0002408202	Africa
Africa|hCoV-19/Gambia/GC19-3114/2020|EPI ISL 561168|B.1.1|Gambia|2020-07-25	Africa|hCoV-19/South Africa/Tygerberg 29/2020|EPI ISL 464140|B.1.1|South Africa|2020-03-26	0.0003440739	Africa
Africa|hCoV-19/Gambia/GC19-3135/2020|EPI ISL 561169|B.1.5.12|Gambia|2020-07-27	Africa|hCoV-19/South Africa/Tygerberg 29/2020|EPI ISL 464140|B.1.1|South Africa|2020-03-26	0.0003466992	Africa
Africa|hCoV-19/Gambia/GC19-3140/2020|EPI ISL 561042|B.1.5.12|Gambia|2020-07-27	Africa|hCoV-19/South Africa/Tygerberg 29/2020|EPI ISL 464140|B.1.1|South Africa|2020-03-26	0.0005162604	Africa
Africa|hCoV-19/Gambia/GC19-3145/2020|EPI ISL 561170|B.1.1|Gambia|2020-07-27	Africa|hCoV-19/South Africa/Tygerberg 29/2020|EPI ISL 464140|B.1.1|South Africa|2020-03-26	0.0003440857	Africa
Africa|hCoV-19/Gambia/GC19-3146/2020|EPI ISL 561171|B.1.5.12|Gambia|2020-07-27	Africa|hCoV-19/South Africa/Tygerberg 29/2020|EPI ISL 464140|B.1.1|South Africa|2020-03-26	0.0003468109	Africa
Africa|hCoV-19/Gambia/GC19-3165/2020|EPI ISL 561043|B.1.1.293|Gambia|2020-07-27	Africa|hCoV-19/South Africa/Tygerberg 29/2020|EPI ISL 464140|B.1.1|South Africa|2020-03-26	0.0002408202	Africa
Africa|hCoV-19/Gambia/GC19-3166/2020|EPI ISL 561044|B.1.5.12|Gambia|2020-07-27	Africa|hCoV-19/South Africa/Tygerberg 29/2020|EPI ISL 464140|B.1.1|South Africa|2020-03-26	0.0003466871	Africa
Africa|hCoV-19/Gambia/GC19-3189/2020|EPI ISL 561045|B.1.5|Gambia|2020-07-27	Africa|hCoV-19/South Africa/Tygerberg 29/2020|EPI ISL 464140|B.1.1|South Africa|2020-03-26	0.0002451116	Africa
Africa|hCoV-19/Gambia/GC19-3192/2020|EPI ISL 561046|B.1.5|Gambia|2020-07-27	Africa|hCoV-19/South Africa/Tygerberg 29/2020|EPI ISL 464140|B.1.1|South Africa|2020-03-26	0.0002080323	Africa
Africa|hCoV-19/Gambia/GC19-3193/2020|EPI ISL 561047|B.1.5.12|Gambia|2020-07-27	Africa|hCoV-19/South Africa/Tygerberg 29/2020|EPI ISL 464140|B.1.1|South Africa|2020-03-26	0.0003466751	Africa
Africa|hCoV-19/Gambia/GC19-3208/2020|EPI ISL 561048|B.1.5.12|Gambia|2020-07-27	Africa|hCoV-19/South Africa/Tygerberg 29/2020|EPI ISL 464140|B.1.1|South Africa|2020-03-26	0.0004160996	Africa
Africa|hCoV-19/Gambia/GC19-3209/2020|EPI ISL 561049|B.1.5.12|Gambia|2020-07-27	Africa|hCoV-19/South Africa/Tygerberg 29/2020|EPI ISL 464140|B.1.1|South Africa|2020-03-26	0.0003120444	Africa
Africa|hCoV-19/Gambia/GC19-3210/2020|EPI ISL 561050|B.1.5.12|Gambia|2020-07-27	Africa|hCoV-19/South Africa/Tygerberg 29/2020|EPI ISL 464140|B.1.1|South Africa|2020-03-26	0.0003179589	Africa
Africa|hCoV-19/Gambia/GC19-3214/2020|EPI ISL 561051|B.1.1.293|Gambia|2020-07-27	Africa|hCoV-19/South Africa/Tygerberg 29/2020|EPI ISL 464140|B.1.1|South Africa|2020-03-26	0.0002426928	Africa
Africa|hCoV-19/Gambia/GC19-3219/2020|EPI ISL 561052|B.1.5.12|Gambia|2020-07-27	Africa|hCoV-19/South Africa/Tygerberg 29/2020|EPI ISL 464140|B.1.1|South Africa|2020-03-26	0.0003441227	Africa
Africa|hCoV-19/Gambia/GC19-3246/2020|EPI ISL 561053|B.1.5.12|Gambia|2020-07-27	Africa|hCoV-19/South Africa/Tygerberg 29/2020|EPI ISL 464140|B.1.1|South Africa|2020-03-26	0.0003467184	Africa
Africa|hCoV-19/Gambia/GC19-3255/2020|EPI ISL 561054|B.1.177|Gambia|2020-07-27	Africa|hCoV-19/South Africa/Tygerberg 29/2020|EPI ISL 464140|B.1.1|South Africa|2020-03-26	0.0001733531	Africa
Africa|hCoV-19/Gambia/GC19-3266/2020|EPI ISL 561055|B.1.5|Gambia|2020-07-27	Africa|hCoV-19/South Africa/Tygerberg 29/2020|EPI ISL 464140|B.1.1|South Africa|2020-03-26	0.0001386652	Africa
Africa|hCoV-19/Gambia/GC19-3267/2020|EPI ISL 561056|B.1.5.12|Gambia|2020-07-27	Africa|hCoV-19/South Africa/Tygerberg 29/2020|EPI ISL 464140|B.1.1|South Africa|2020-03-26	0.0002773699	Africa
Africa|hCoV-19/Gambia/GC19-3278/2020|EPI ISL 561058|B.1.5.12|Gambia|2020-07-27	Africa|hCoV-19/South Africa/Tygerberg 29/2020|EPI ISL 464140|B.1.1|South Africa|2020-03-26	0.0003120043	Africa
Africa|hCoV-19/Gambia/GC19-3301/2020|EPI ISL 561059|B.1.5.12|Gambia|2020-07-27	Africa|hCoV-19/South Africa/Tygerberg 29/2020|EPI ISL 464140|B.1.1|South Africa|2020-03-26	0.0003120367	Africa
Africa|hCoV-19/Gambia/GC19-3317/2020|EPI ISL 561060|B.1.5|Gambia|2020-07-27	Africa|hCoV-19/South Africa/Tygerberg 29/2020|EPI ISL 464140|B.1.1|South Africa|2020-03-26	0.0002064820	Africa
Africa|hCoV-19/Gambia/GC19-3323/2020|EPI ISL 561061|B.1.5|Gambia|2020-07-27	Africa|hCoV-19/South Africa/Tygerberg 29/2020|EPI ISL 464140|B.1.1|South Africa|2020-03-26	0.0001733609	Africa
Africa|hCoV-19/Gambia/GC19-3358/2020|EPI ISL 561062|B.1.1.293|Gambia|2020-07-27	Africa|hCoV-19/South Africa/Tygerberg 29/2020|EPI ISL 464140|B.1.1|South Africa|2020-03-26	0.0003440740	Africa
Africa|hCoV-19/Gambia/GC19-3365/2020|EPI ISL 561063|B.1.5.12|Gambia|2020-07-27	Africa|hCoV-19/South Africa/Tygerberg 29/2020|EPI ISL 464140|B.1.1|South Africa|2020-03-26	0.0003813942	Africa
Africa|hCoV-19/Gambia/GC19-3373/2020|EPI ISL 561064|B.1.5|Gambia|2020-07-27	Africa|hCoV-19/South Africa/Tygerberg 29/2020|EPI ISL 464140|B.1.1|South Africa|2020-03-26	0.0002427020	Africa
Africa|hCoV-19/Gambia/GC19-3374/2020|EPI ISL 561065|B.1.5.12|Gambia|2020-07-27	Africa|hCoV-19/South Africa/Tygerberg 29/2020|EPI ISL 464140|B.1.1|South Africa|2020-03-26	0.0003466872	Africa
Africa|hCoV-19/Gambia/GC19-3375/2020|EPI ISL 561066|B.1.5.12|Gambia|2020-07-27	Africa|hCoV-19/South Africa/Tygerberg 29/2020|EPI ISL 464140|B.1.1|South Africa|2020-03-26	0.0003120043	Africa
Africa|hCoV-19/Gambia/GC19-3380/2020|EPI ISL 561067|B.1.5.12|Gambia|2020-07-27	Africa|hCoV-19/South Africa/Tygerberg 29/2020|EPI ISL 464140|B.1.1|South Africa|2020-03-26	0.0003467112	Africa
Africa|hCoV-19/Gambia/GC19-3381/2020|EPI ISL 561068|B.1.5.12|Gambia|2020-07-27	Africa|hCoV-19/South Africa/Tygerberg 29/2020|EPI ISL 464140|B.1.1|South Africa|2020-03-26	0.0004817901	Africa
Africa|hCoV-19/Gambia/GC19-3396/2020|EPI ISL 561069|B.1.5.12|Gambia|2020-07-27	Africa|hCoV-19/South Africa/Tygerberg 29/2020|EPI ISL 464140|B.1.1|South Africa|2020-03-26	0.0004817899	Africa
Africa|hCoV-19/Gambia/GC19-3398/2020|EPI ISL 561070|B.1.1.242|Gambia|2020-07-27	Africa|hCoV-19/South Africa/Tygerberg 29/2020|EPI ISL 464140|B.1.1|South Africa|2020-03-26	0.0004128973	Africa
Africa|hCoV-19/Gambia/GC19-3399/2020|EPI ISL 561172|B.1.5|Gambia|2020-07-27	Africa|hCoV-19/South Africa/Tygerberg 29/2020|EPI ISL 464140|B.1.1|South Africa|2020-03-26	0.0002408807	Africa
Africa|hCoV-19/Gambia/GC19-3400/2020|EPI ISL 561173|B.1.5|Gambia|2020-07-27	Africa|hCoV-19/South Africa/Tygerberg 29/2020|EPI ISL 464140|B.1.1|South Africa|2020-03-26	0.0003096995	Africa
Africa|hCoV-19/Gambia/GC19-3407/2020|EPI ISL 561174|B.1.1.242|Gambia|2020-07-27	Africa|hCoV-19/South Africa/Tygerberg 29/2020|EPI ISL 464140|B.1.1|South Africa|2020-03-26	0.0002752771	Africa
Africa|hCoV-19/Gambia/GC19-3411/2020|EPI ISL 561175|B.1.5.12|Gambia|2020-07-27	Africa|hCoV-19/South Africa/Tygerberg 29/2020|EPI ISL 464140|B.1.1|South Africa|2020-03-26	0.0004196538	Africa
Africa|hCoV-19/Gambia/GC19-3418/2020|EPI ISL 561176|B.1.1.242|Gambia|2020-07-27	Africa|hCoV-19/South Africa/Tygerberg 29/2020|EPI ISL 464140|B.1.1|South Africa|2020-03-26	0.0003440906	Africa
Africa|hCoV-19/Gambia/GC19-3429/2020|EPI ISL 561178|B.1.5.12|Gambia|2020-07-27	Africa|hCoV-19/South Africa/Tygerberg 29/2020|EPI ISL 464140|B.1.1|South Africa|2020-03-26	0.0003440751	Africa
Africa|hCoV-19/Gambia/GC19-3432/2020|EPI ISL 561179|B.1.5.12|Gambia|2020-07-27	Africa|hCoV-19/South Africa/Tygerberg 29/2020|EPI ISL 464140|B.1.1|South Africa|2020-03-26	0.0005202038	Africa
Africa|hCoV-19/Gambia/GC19-3438/2020|EPI ISL 561180|B.1.5.12|Gambia|2020-07-27	Africa|hCoV-19/South Africa/Tygerberg 29/2020|EPI ISL 464140|B.1.1|South Africa|2020-03-26	0.0004818183	Africa
Africa|hCoV-19/Gambia/GC19-3445/2020|EPI ISL 561181|B.1.5.12|Gambia|2020-07-27	Africa|hCoV-19/South Africa/Tygerberg 29/2020|EPI ISL 464140|B.1.1|South Africa|2020-03-26	0.0005506399	Africa
Africa|hCoV-19/Gambia/GC19-3448/2020|EPI ISL 561183|B.1.5|Gambia|2020-07-27	Africa|hCoV-19/South Africa/Tygerberg 29/2020|EPI ISL 464140|B.1.1|South Africa|2020-03-26	0.0002777962	Africa
Africa|hCoV-19/Gambia/GC19-3497/2020|EPI ISL 561184|B.1.5.12|Gambia|2020-07-27	Africa|hCoV-19/South Africa/Tygerberg 29/2020|EPI ISL 464140|B.1.1|South Africa|2020-03-26	0.0004817567	Africa
Africa|hCoV-19/Gambia/GC19-3503/2020|EPI ISL 561186|B.1.5.12|Gambia|2020-07-27	Africa|hCoV-19/South Africa/Tygerberg 29/2020|EPI ISL 464140|B.1.1|South Africa|2020-03-26	0.0003845938	Africa
Africa|hCoV-19/Gambia/GC19-3504/2020|EPI ISL 561187|B.1.5.12|Gambia|2020-07-27	Africa|hCoV-19/South Africa/Tygerberg 29/2020|EPI ISL 464140|B.1.1|South Africa|2020-03-26	0.0004507636	Africa
Africa|hCoV-19/Gambia/GC19-3505/2020|EPI ISL 561188|B.1.5.12|Gambia|2020-07-27	Africa|hCoV-19/South Africa/Tygerberg 29/2020|EPI ISL 464140|B.1.1|South Africa|2020-03-26	0.0004129415	Africa
Africa|hCoV-19/Gambia/GC19-3529/2020|EPI ISL 561191|B.1.5.12|Gambia|2020-07-27	Africa|hCoV-19/South Africa/Tygerberg 29/2020|EPI ISL 464140|B.1.1|South Africa|2020-03-26	0.0004818015	Africa
Africa|hCoV-19/Gambia/GC19-3530/2020|EPI ISL 561192|B.1.5.12|Gambia|2020-07-27	Africa|hCoV-19/South Africa/Tygerberg 29/2020|EPI ISL 464140|B.1.1|South Africa|2020-03-26	0.0003501949	Africa
Africa|hCoV-19/Gambia/GC19-3533/2020|EPI ISL 561193|B.1.1.293|Gambia|2020-07-27	Africa|hCoV-19/South Africa/Tygerberg 29/2020|EPI ISL 464140|B.1.1|South Africa|2020-03-26	0.0002752352	Africa
Africa|hCoV-19/Gambia/GC19-3535/2020|EPI ISL 561194|B.1.1.242|Gambia|2020-07-27	Africa|hCoV-19/South Africa/Tygerberg 29/2020|EPI ISL 464140|B.1.1|South Africa|2020-03-26	0.0003440786	Africa
Africa|hCoV-19/Gambia/GC19-3550/2020|EPI ISL 561195|B.1.5.12|Gambia|2020-07-27	Africa|hCoV-19/South Africa/Tygerberg 29/2020|EPI ISL 464140|B.1.1|South Africa|2020-03-26	0.0004129315	Africa
Africa|hCoV-19/Gambia/GC19-3565/2020|EPI ISL 561196|B.1.5.12|Gambia|2020-07-27	Africa|hCoV-19/South Africa/Tygerberg 29/2020|EPI ISL 464140|B.1.1|South Africa|2020-03-26	0.0003784905	Africa
Africa|hCoV-19/Gambia/GC19-3578/2020|EPI ISL 561197|B.1.5.12|Gambia|2020-07-27	Africa|hCoV-19/South Africa/Tygerberg 29/2020|EPI ISL 464140|B.1.1|South Africa|2020-03-26	0.0004131061	Africa
Africa|hCoV-19/Gambia/GC19-3629/2020|EPI ISL 561199|B.1.5.12|Gambia|2020-07-27	Africa|hCoV-19/South Africa/Tygerberg 29/2020|EPI ISL 464140|B.1.1|South Africa|2020-03-26	0.0005162371	Africa
Africa|hCoV-19/Gambia/GC19-3656/2020|EPI ISL 561201|B.1.5.12|Gambia|2020-07-27	Africa|hCoV-19/South Africa/Tygerberg 29/2020|EPI ISL 464140|B.1.1|South Africa|2020-03-26	0.0004129499	Africa
Africa|hCoV-19/Gambia/GC19-3659/2020|EPI ISL 561202|B.1.1|Gambia|2020-07-27	Africa|hCoV-19/South Africa/Tygerberg 29/2020|EPI ISL 464140|B.1.1|South Africa|2020-03-26	0.0003096952	Africa
Africa|hCoV-19/Gambia/GC19-3666/2020|EPI ISL 561204|B.1.5.12|Gambia|2020-07-27	Africa|hCoV-19/South Africa/Tygerberg 29/2020|EPI ISL 464140|B.1.1|South Africa|2020-03-26	0.0004511076	Africa
Africa|hCoV-19/Gambia/GC19-3769/2020|EPI ISL 561072|B.1.292|Gambia|2020-07-27	Africa|hCoV-19/South Africa/Tygerberg 29/2020|EPI ISL 464140|B.1.1|South Africa|2020-03-26	0.0004195452	Africa
Africa|hCoV-19/Gambia/GC19-3773/2020|EPI ISL 561073|B.1.5.12|Gambia|2020-07-27	Africa|hCoV-19/South Africa/Tygerberg 29/2020|EPI ISL 464140|B.1.1|South Africa|2020-03-26	0.0004817900	Africa
Africa|hCoV-19/Gambia/GC19-3774/2020|EPI ISL 561074|B.1.5.12|Gambia|2020-07-27	Africa|hCoV-19/South Africa/Tygerberg 29/2020|EPI ISL 464140|B.1.1|South Africa|2020-03-26	0.0004473671	Africa
Africa|hCoV-19/Gambia/GC19-3794/2020|EPI ISL 561078|B.1.5.12|Gambia|2020-07-27	Africa|hCoV-19/South Africa/Tygerberg 29/2020|EPI ISL 464140|B.1.1|South Africa|2020-03-26	0.0004545296	Africa
Africa|hCoV-19/Gambia/GC19-3796/2020|EPI ISL 561079|B.1.5.12|Gambia|2020-07-27	Africa|hCoV-19/South Africa/Tygerberg 29/2020|EPI ISL 464140|B.1.1|South Africa|2020-03-26	0.0004817667	Africa
Africa|hCoV-19/Gambia/GC19-3798/2020|EPI ISL 561080|B.1.1.242|Gambia|2020-07-27	Africa|hCoV-19/South Africa/Tygerberg 29/2020|EPI ISL 464140|B.1.1|South Africa|2020-03-26	0.0003822646	Africa
Africa|hCoV-19/Gambia/GC19-3799/2020|EPI ISL 561081|B.1.1.242|Gambia|2020-07-27	Africa|hCoV-19/South Africa/Tygerberg 29/2020|EPI ISL 464140|B.1.1|South Africa|2020-03-26	0.0003784644	Africa
Africa|hCoV-19/Gambia/GC19-3802/2020|EPI ISL 561082|B.1.5.12|Gambia|2020-07-27	Africa|hCoV-19/South Africa/Tygerberg 29/2020|EPI ISL 464140|B.1.1|South Africa|2020-03-26	0.0005162071	Africa
Africa|hCoV-19/Gambia/GC19-3805/2020|EPI ISL 561083|B.1.5.12|Gambia|2020-07-27	Africa|hCoV-19/South Africa/Tygerberg 29/2020|EPI ISL 464140|B.1.1|South Africa|2020-03-26	0.0004473563	Africa
Africa|hCoV-19/Gambia/GC19-3806/2020|EPI ISL 561084|B.1.1.293|Gambia|2020-07-27	Africa|hCoV-19/South Africa/Tygerberg 29/2020|EPI ISL 464140|B.1.1|South Africa|2020-03-26	0.0002752410	Africa
Africa|hCoV-19/Gambia/GC19-3807/2020|EPI ISL 561085|B.1.1.293|Gambia|2020-07-27	Africa|hCoV-19/South Africa/Tygerberg 29/2020|EPI ISL 464140|B.1.1|South Africa|2020-03-26	0.0003096771	Africa
Africa|hCoV-19/Gambia/GC19-3812/2020|EPI ISL 561086|B.1.1.293|Gambia|2020-07-27	Africa|hCoV-19/South Africa/Tygerberg 29/2020|EPI ISL 464140|B.1.1|South Africa|2020-03-26	0.0003448164	Africa
Africa|hCoV-19/Gambia/GC19-3813/2020|EPI ISL 561087|B.1.1.293|Gambia|2020-07-27	Africa|hCoV-19/South Africa/Tygerberg 29/2020|EPI ISL 464140|B.1.1|South Africa|2020-03-26	0.0003096664	Africa
Africa|hCoV-19/Gambia/GC19-3814/2020|EPI ISL 561088|B.1|Gambia|2020-07-27	Africa|hCoV-19/South Africa/Tygerberg 29/2020|EPI ISL 464140|B.1.1|South Africa|2020-03-26	0.0005506981	Africa
Africa|hCoV-19/Gambia/GC19-3816/2020|EPI ISL 561089|B.1.1.293|Gambia|2020-07-27	Africa|hCoV-19/South Africa/Tygerberg 29/2020|EPI ISL 464140|B.1.1|South Africa|2020-03-26	0.0002773496	Africa
Africa|hCoV-19/Gambia/GC19-3818/2020|EPI ISL 561090|B.1.1.293|Gambia|2020-07-27	Africa|hCoV-19/South Africa/Tygerberg 29/2020|EPI ISL 464140|B.1.1|South Africa|2020-03-26	0.0003784892	Africa
Africa|hCoV-19/Gambia/GC19-3820/2020|EPI ISL 561091|B.1.1.293|Gambia|2020-07-27	Africa|hCoV-19/South Africa/Tygerberg 29/2020|EPI ISL 464140|B.1.1|South Africa|2020-03-26	0.0003096664	Africa
Africa|hCoV-19/Gambia/GC19-3821/2020|EPI ISL 561092|B.1.5.12|Gambia|2020-07-27	Africa|hCoV-19/South Africa/Tygerberg 29/2020|EPI ISL 464140|B.1.1|South Africa|2020-03-26	0.0003851954	Africa
Africa|hCoV-19/Gambia/GC19-3822/2020|EPI ISL 561093|B.1.5.12|Gambia|2020-07-27	Africa|hCoV-19/South Africa/Tygerberg 29/2020|EPI ISL 464140|B.1.1|South Africa|2020-03-26	0.0004817897	Africa
Africa|hCoV-19/Gambia/GC19-3823/2020|EPI ISL 561094|B.1.5.12|Gambia|2020-07-27	Africa|hCoV-19/South Africa/Tygerberg 29/2020|EPI ISL 464140|B.1.1|South Africa|2020-03-26	0.0004854461	Africa
Africa|hCoV-19/Gambia/GC19-3835/2020|EPI ISL 561096|B.1.1.293|Gambia|2020-07-27	Africa|hCoV-19/South Africa/Tygerberg 29/2020|EPI ISL 464140|B.1.1|South Africa|2020-03-26	0.0002752506	Africa
Africa|hCoV-19/Gambia/GC19-3836/2020|EPI ISL 561097|B.1.5.12|Gambia|2020-07-27	Africa|hCoV-19/South Africa/Tygerberg 29/2020|EPI ISL 464140|B.1.1|South Africa|2020-03-26	0.0004473364	Africa
Africa|hCoV-19/Gambia/GC19-3839/2020|EPI ISL 561098|B.1.5.12|Gambia|2020-07-27	Africa|hCoV-19/South Africa/Tygerberg 29/2020|EPI ISL 464140|B.1.1|South Africa|2020-03-26	0.0004473471	Africa
Africa|hCoV-19/Gambia/GC19-3842/2020|EPI ISL 561099|B.1.1.293|Gambia|2020-07-27	Africa|hCoV-19/South Africa/Tygerberg 29/2020|EPI ISL 464140|B.1.1|South Africa|2020-03-26	0.0003784969	Africa
Africa|hCoV-19/Gambia/GC19-3846/2020|EPI ISL 561100|B.1.1.293|Gambia|2020-07-27	Africa|hCoV-19/South Africa/Tygerberg 29/2020|EPI ISL 464140|B.1.1|South Africa|2020-03-26	0.0003440809	Africa
Africa|hCoV-19/Gambia/GC19-3852/2020|EPI ISL 561101|B.1.5.12|Gambia|2020-07-27	Africa|hCoV-19/South Africa/Tygerberg 29/2020|EPI ISL 464140|B.1.1|South Africa|2020-03-26	0.0004895431	Africa
Africa|hCoV-19/Gambia/GC19-3854/2020|EPI ISL 561102|B.1.1.293|Gambia|2020-07-27	Africa|hCoV-19/South Africa/Tygerberg 29/2020|EPI ISL 464140|B.1.1|South Africa|2020-03-26	0.0003784969	Africa
Africa|hCoV-19/Gambia/GC192573/2020|EPI ISL 561115|B.1.5.12|Gambia|2020-07-21	Africa|hCoV-19/South Africa/Tygerberg 29/2020|EPI ISL 464140|B.1.1|South Africa|2020-03-26	0.0004818114	Africa
Africa|hCoV-19/Gambia/GC192576/2020|EPI ISL 561117|B.1.5.12|Gambia|2020-07-21	Africa|hCoV-19/South Africa/Tygerberg 29/2020|EPI ISL 464140|B.1.1|South Africa|2020-03-26	0.0003816944	Africa
Africa|hCoV-19/Gambia/GC192579/2020|EPI ISL 561118|B.1.5.12|Gambia|2020-07-21	Africa|hCoV-19/South Africa/Tygerberg 29/2020|EPI ISL 464140|B.1.1|South Africa|2020-03-26	0.0003817078	Africa
Africa|hCoV-19/Gambia/GC192602/2020|EPI ISL 561120|B.1.1.293|Gambia|2020-07-21	Africa|hCoV-19/South Africa/Tygerberg 29/2020|EPI ISL 464140|B.1.1|South Africa|2020-03-26	0.0003784892	Africa
Africa|hCoV-19/Gambia/GC192610/2020|EPI ISL 561121|B.1.1.293|Gambia|2020-07-21	Africa|hCoV-19/South Africa/Tygerberg 29/2020|EPI ISL 464140|B.1.1|South Africa|2020-03-26	0.0003784891	Africa
Africa|hCoV-19/Gambia/GC192751/2020|EPI ISL 561138|B.1.5.12|Gambia|2020-07-21	Africa|hCoV-19/South Africa/Tygerberg 29/2020|EPI ISL 464140|B.1.1|South Africa|2020-03-26	0.0005162477	Africa
Africa|hCoV-19/Gambia/GC192756/2020|EPI ISL 561139|B.1.5.12|Gambia|2020-07-22	Africa|hCoV-19/South Africa/Tygerberg 29/2020|EPI ISL 464140|B.1.1|South Africa|2020-03-26	0.0004473671	Africa
Africa|hCoV-19/Gambia/GC192772/2020|EPI ISL 561140|B.1.1|Gambia|2020-07-22	Africa|hCoV-19/South Africa/Tygerberg 29/2020|EPI ISL 464140|B.1.1|South Africa|2020-03-26	0.0003440739	Africa
Africa|hCoV-19/Gambia/GC192778/2020|EPI ISL 561141|B.1.1|Gambia|2020-07-22	Africa|hCoV-19/South Africa/Tygerberg 29/2020|EPI ISL 464140|B.1.1|South Africa|2020-03-26	0.0003441094	Africa
Africa|hCoV-19/Gambia/GC192781/2020|EPI ISL 561142|B.1.5.12|Gambia|2020-07-22	Africa|hCoV-19/South Africa/Tygerberg 29/2020|EPI ISL 464140|B.1.1|South Africa|2020-03-26	0.0004817899	Africa
Africa|hCoV-19/Gambia/GC192782/2020|EPI ISL 561143|B.1.5.12|Gambia|2020-07-22	Africa|hCoV-19/South Africa/Tygerberg 29/2020|EPI ISL 464140|B.1.1|South Africa|2020-03-26	0.0004818015	Africa
Africa|hCoV-19/Gambia/GC192786/2020|EPI ISL 561144|B.1.1.293|Gambia|2020-07-22	Africa|hCoV-19/South Africa/Tygerberg 29/2020|EPI ISL 464140|B.1.1|South Africa|2020-03-26	0.0003096525	Africa
Africa|hCoV-19/Gambia/GC192789/2020|EPI ISL 561145|B.1|Gambia|2020-07-22	Africa|hCoV-19/South Africa/Tygerberg 29/2020|EPI ISL 464140|B.1.1|South Africa|2020-03-26	0.0004129114	Africa
Africa|hCoV-19/Gambia/GC192811/2020|EPI ISL 561147|B.1.5.12|Gambia|2020-07-22	Africa|hCoV-19/South Africa/Tygerberg 29/2020|EPI ISL 464140|B.1.1|South Africa|2020-03-26	0.0004548795	Africa
Africa|hCoV-19/Gambia/GC192812/2020|EPI ISL 561148|B.1.1.293|Gambia|2020-07-22	Africa|hCoV-19/South Africa/Tygerberg 29/2020|EPI ISL 464140|B.1.1|South Africa|2020-03-26	0.0002408202	Africa
Africa|hCoV-19/Gambia/NPHL-038/2020|EPI ISL 561205|B.1.1|Gambia|2020	Africa|hCoV-19/South Africa/Tygerberg 29/2020|EPI ISL 464140|B.1.1|South Africa|2020-03-26	0.0003784983	Africa
Africa|hCoV-19/Gambia/NPHL-061/2020|EPI ISL 561206|B.1.5.12|Gambia|2020	Africa|hCoV-19/South Africa/Tygerberg 29/2020|EPI ISL 464140|B.1.1|South Africa|2020-03-26	0.0005506531	Africa
Africa|hCoV-19/Gambia/NPHL-1168/2020|EPI ISL 561212|B.1.5.12|Gambia|2020-06-27	Africa|hCoV-19/South Africa/Tygerberg 29/2020|EPI ISL 464140|B.1.1|South Africa|2020-03-26	0.0005506870	Africa
Africa|hCoV-19/Gambia/NPHL-1208/2020|EPI ISL 561213|B.1.5.12|Gambia|2020-06-30	Africa|hCoV-19/South Africa/Tygerberg 29/2020|EPI ISL 464140|B.1.1|South Africa|2020-03-26	0.0003120725	Africa
Africa|hCoV-19/Gambia/NPHL-1209/2020|EPI ISL 561214|B.1.5.12|Gambia|2020-06-30	Africa|hCoV-19/South Africa/Tygerberg 29/2020|EPI ISL 464140|B.1.1|South Africa|2020-03-26	0.0002796871	Africa
Africa|hCoV-19/Gambia/NPHL-1212/2020|EPI ISL 561215|B.1.5.12|Gambia|2020-06-30	Africa|hCoV-19/South Africa/Tygerberg 29/2020|EPI ISL 464140|B.1.1|South Africa|2020-03-26	0.0004129075	Africa
Africa|hCoV-19/Gambia/NPHL-1224/2020|EPI ISL 561217|B.1.1.293|Gambia|2020-06-30	Africa|hCoV-19/South Africa/Tygerberg 29/2020|EPI ISL 464140|B.1.1|South Africa|2020-03-26	0.0002159648	Africa
Africa|hCoV-19/Gambia/NPHL-1230/2020|EPI ISL 561218|B.1.5|Gambia|2020-06-30	Africa|hCoV-19/South Africa/Tygerberg 29/2020|EPI ISL 464140|B.1.1|South Africa|2020-03-26	0.0002426843	Africa
Africa|hCoV-19/Gambia/NPHL-1248/2020|EPI ISL 561222|B.1.5|Gambia|2020-07-01	Africa|hCoV-19/South Africa/Tygerberg 29/2020|EPI ISL 464140|B.1.1|South Africa|2020-03-26	0.0002426684	Africa
Africa|hCoV-19/Gambia/NPHL-1258/2020|EPI ISL 561223|B.1.292|Gambia|2020-07-02	Africa|hCoV-19/South Africa/Tygerberg 29/2020|EPI ISL 464140|B.1.1|South Africa|2020-03-26	0.0003784984	Africa
Africa|hCoV-19/Gambia/NPHL-1422/2020|EPI ISL 561228|B.1.5|Gambia|2020-07-04	Africa|hCoV-19/South Africa/Tygerberg 29/2020|EPI ISL 464140|B.1.1|South Africa|2020-03-26	0.0001784693	Africa
Africa|hCoV-19/Gambia/NPHL-1424/2020|EPI ISL 561229|B.1.292|Gambia|2020-07-04	Africa|hCoV-19/South Africa/Tygerberg 29/2020|EPI ISL 464140|B.1.1|South Africa|2020-03-26	0.0003786155	Africa
Africa|hCoV-19/Gambia/NPHL-1446/2020|EPI ISL 561230|B.1.5|Gambia|2020-07-04	Africa|hCoV-19/South Africa/Tygerberg 29/2020|EPI ISL 464140|B.1.1|South Africa|2020-03-26	0.0002426683	Africa
Africa|hCoV-19/Gambia/NPHL-1477/2020|EPI ISL 561231|B.1.5|Gambia|2020	Africa|hCoV-19/South Africa/Tygerberg 29/2020|EPI ISL 464140|B.1.1|South Africa|2020-03-26	0.0002486316	Africa
Africa|hCoV-19/Gambia/NPHL-1514/2020|EPI ISL 561232|B.1.1|Gambia|2020	Africa|hCoV-19/South Africa/Tygerberg 29/2020|EPI ISL 464140|B.1.1|South Africa|2020-03-26	0.0002752288	Africa
Africa|hCoV-19/Gambia/NPHL-1641/2020|EPI ISL 561235|B.1.292|Gambia|2020-07-31	Africa|hCoV-19/South Africa/Tygerberg 29/2020|EPI ISL 464140|B.1.1|South Africa|2020-03-26	0.0004246164	Africa
Africa|hCoV-19/Gambia/NPHL-1645/2020|EPI ISL 561236|B.1.1.293|Gambia|2020-08-04	Africa|hCoV-19/South Africa/Tygerberg 29/2020|EPI ISL 464140|B.1.1|South Africa|2020-03-26	0.0003096918	Africa
Africa|hCoV-19/Gambia/NPHL-1711/2020|EPI ISL 561237|B.1.1.293|Gambia|2020-08-04	Africa|hCoV-19/South Africa/Tygerberg 29/2020|EPI ISL 464140|B.1.1|South Africa|2020-03-26	0.0002408203	Africa
Africa|hCoV-19/Gambia/NPHL-1746/2020|EPI ISL 561238|B.1.1|Gambia|2020-07-20	Africa|hCoV-19/South Africa/Tygerberg 29/2020|EPI ISL 464140|B.1.1|South Africa|2020-03-26	0.0001720310	Africa
Africa|hCoV-19/Gambia/NPHL-1921/2020|EPI ISL 561239|B.1.1|Gambia|2020	Africa|hCoV-19/South Africa/Tygerberg 29/2020|EPI ISL 464140|B.1.1|South Africa|2020-03-26	0.0003440739	Africa
Africa|hCoV-19/Gambia/NPHL-1968/2020|EPI ISL 561240|B.1.1|Gambia|2020-07-16	Africa|hCoV-19/South Africa/Tygerberg 29/2020|EPI ISL 464140|B.1.1|South Africa|2020-03-26	0.0003440739	Africa
Africa|hCoV-19/Gambia/NPHL-2037/2020|EPI ISL 561241|B.1.1|Gambia|2020-07-15	Africa|hCoV-19/South Africa/Tygerberg 29/2020|EPI ISL 464140|B.1.1|South Africa|2020-03-26	0.0003096707	Africa
Africa|hCoV-19/Gambia/NPHL-2268/2020|EPI ISL 561242|B.1.1|Gambia|2020	Africa|hCoV-19/South Africa/Tygerberg 29/2020|EPI ISL 464140|B.1.1|South Africa|2020-03-26	0.0001379431	Africa
Africa|hCoV-19/Gambia/NPHL-2344/2020|EPI ISL 561243|B.1.292|Gambia|2020	Africa|hCoV-19/South Africa/Tygerberg 29/2020|EPI ISL 464140|B.1.1|South Africa|2020-03-26	0.0004473745	Africa
Africa|hCoV-19/Gambia/NPHL-2374/2020|EPI ISL 561244|B.1.5.12|Gambia|2020	Africa|hCoV-19/South Africa/Tygerberg 29/2020|EPI ISL 464140|B.1.1|South Africa|2020-03-26	0.0004129215	Africa
Africa|hCoV-19/Gambia/NPHL-242/2020|EPI ISL 561245|B.1.5|Gambia|2020	Africa|hCoV-19/South Africa/Tygerberg 29/2020|EPI ISL 464140|B.1.1|South Africa|2020-03-26	0.0002408649	Africa
Africa|hCoV-19/Gambia/NPHL-243/2020|EPI ISL 561246|B.1.5|Gambia|2020	Africa|hCoV-19/South Africa/Tygerberg 29/2020|EPI ISL 464140|B.1.1|South Africa|2020-03-26	0.0002097755	Africa
Africa|hCoV-19/Gambia/NPHL-244/2020|EPI ISL 561247|B.1.1.293|Gambia|2020	Africa|hCoV-19/South Africa/Tygerberg 29/2020|EPI ISL 464140|B.1.1|South Africa|2020-03-26	0.0002776901	Africa
Africa|hCoV-19/Gambia/NPHL-2443/2020|EPI ISL 561248|B.1.5.12|Gambia|2020	Africa|hCoV-19/South Africa/Tygerberg 29/2020|EPI ISL 464140|B.1.1|South Africa|2020-03-26	0.0004129068	Africa
Africa|hCoV-19/Gambia/NPHL-2444/2020|EPI ISL 561249|B.1.292|Gambia|2020-07-21	Africa|hCoV-19/South Africa/Tygerberg 29/2020|EPI ISL 464140|B.1.1|South Africa|2020-03-26	0.0004129158	Africa
Africa|hCoV-19/Gambia/NPHL-2446/2020|EPI ISL 561250|B.1.1|Gambia|2020	Africa|hCoV-19/South Africa/Tygerberg 29/2020|EPI ISL 464140|B.1.1|South Africa|2020-03-26	0.0003501568	Africa
Africa|hCoV-19/Gambia/NPHL-245/2020|EPI ISL 561251|B.1.1|Gambia|2020	Africa|hCoV-19/South Africa/Tygerberg 29/2020|EPI ISL 464140|B.1.1|South Africa|2020-03-26	0.0001733247	Africa
Africa|hCoV-19/Gambia/NPHL-2457/2020|EPI ISL 561252|B.1.1|Gambia|2020-07-21	Africa|hCoV-19/South Africa/Tygerberg 29/2020|EPI ISL 464140|B.1.1|South Africa|2020-03-26	0.0003501446	Africa
Africa|hCoV-19/Gambia/NPHL-2458/2020|EPI ISL 561253|B.1.292|Gambia|2020-07-21	Africa|hCoV-19/South Africa/Tygerberg 29/2020|EPI ISL 464140|B.1.1|South Africa|2020-03-26	0.0004203487	Africa
Africa|hCoV-19/Gambia/NPHL-2463/2020|EPI ISL 561254|B.1.1|Gambia|2020	Africa|hCoV-19/South Africa/Tygerberg 29/2020|EPI ISL 464140|B.1.1|South Africa|2020-03-26	0.0003537232	Africa
Africa|hCoV-19/Gambia/NPHL-2465/2020|EPI ISL 561255|B.1.1|Gambia|2020-07-21	Africa|hCoV-19/South Africa/Tygerberg 29/2020|EPI ISL 464140|B.1.1|South Africa|2020-03-26	0.0003501690	Africa
Africa|hCoV-19/Gambia/NPHL-2469/2020|EPI ISL 561256|B.1.5.12|Gambia|2020-07-21	Africa|hCoV-19/South Africa/Tygerberg 29/2020|EPI ISL 464140|B.1.1|South Africa|2020-03-26	0.0004552663	Africa
Africa|hCoV-19/Gambia/NPHL-247/2020|EPI ISL 561257|B.1.1.293|Gambia|2020	Africa|hCoV-19/South Africa/Tygerberg 29/2020|EPI ISL 464140|B.1.1|South Africa|2020-03-26	0.0002752447	Africa
Africa|hCoV-19/Gambia/NPHL-2470/2020|EPI ISL 561258|B.1.1|Gambia|2020-07-21	Africa|hCoV-19/South Africa/Tygerberg 29/2020|EPI ISL 464140|B.1.1|South Africa|2020-03-26	0.0003501568	Africa
Africa|hCoV-19/Gambia/NPHL-2472/2020|EPI ISL 561259|B.1.5.12|Gambia|2020-07-21	Africa|hCoV-19/South Africa/Tygerberg 29/2020|EPI ISL 464140|B.1.1|South Africa|2020-03-26	0.0002801274	Africa
Africa|hCoV-19/Gambia/NPHL-2473/2020|EPI ISL 561260|B.1.5.12|Gambia|2020-07-21	Africa|hCoV-19/South Africa/Tygerberg 29/2020|EPI ISL 464140|B.1.1|South Africa|2020-03-26	0.0005506943	Africa
Africa|hCoV-19/Gambia/NPHL-2478/2020|EPI ISL 561261|B.1.5.12|Gambia|2020-07-21	Africa|hCoV-19/South Africa/Tygerberg 29/2020|EPI ISL 464140|B.1.1|South Africa|2020-03-26	0.0003183757	Africa
Africa|hCoV-19/Gambia/NPHL-2497/2020|EPI ISL 561262|B.1.1.242|Gambia|2020-07-21	Africa|hCoV-19/South Africa/Tygerberg 29/2020|EPI ISL 464140|B.1.1|South Africa|2020-03-26	0.0003183340	Africa
Africa|hCoV-19/Gambia/NPHL-2504/2020|EPI ISL 561264|B.1.5.12|Gambia|2020-07-23	Africa|hCoV-19/South Africa/Tygerberg 29/2020|EPI ISL 464140|B.1.1|South Africa|2020-03-26	0.0005557644	Africa
Africa|hCoV-19/Gambia/NPHL-2514/2020|EPI ISL 561265|B.1.5.12|Gambia|2020-07-21	Africa|hCoV-19/South Africa/Tygerberg 29/2020|EPI ISL 464140|B.1.1|South Africa|2020-03-26	0.0004903242	Africa
Africa|hCoV-19/Gambia/NPHL-2521/2020|EPI ISL 561266|B.1.5.12|Gambia|2020-07-23	Africa|hCoV-19/South Africa/Tygerberg 29/2020|EPI ISL 464140|B.1.1|South Africa|2020-03-26	0.0004903039	Africa
Africa|hCoV-19/Gambia/NPHL-2522/2020|EPI ISL 561267|B.1.1.293|Gambia|2020-07-22	Africa|hCoV-19/South Africa/Tygerberg 29/2020|EPI ISL 464140|B.1.1|South Africa|2020-03-26	0.0003151377	Africa
Africa|hCoV-19/Gambia/NPHL-2524/2020|EPI ISL 561268|B.1.1|Gambia|2020-07-24	Africa|hCoV-19/South Africa/Tygerberg 29/2020|EPI ISL 464140|B.1.1|South Africa|2020-03-26	0.0003096706	Africa
Africa|hCoV-19/Gambia/NPHL-2529/2020|EPI ISL 561269|B.1.1.293|Gambia|2020-07-21	Africa|hCoV-19/South Africa/Tygerberg 29/2020|EPI ISL 464140|B.1.1|South Africa|2020-03-26	0.0002800911	Africa
Africa|hCoV-19/Gambia/NPHL-253/2020|EPI ISL 561270|B.1.1.293|Gambia|2020	Africa|hCoV-19/South Africa/Tygerberg 29/2020|EPI ISL 464140|B.1.1|South Africa|2020-03-26	0.0003096460	Africa
Africa|hCoV-19/Gambia/NPHL-2537/2020|EPI ISL 561271|B.1.1|Gambia|2020	Africa|hCoV-19/South Africa/Tygerberg 29/2020|EPI ISL 464140|B.1.1|South Africa|2020-03-26	0.0003845575	Africa
Africa|hCoV-19/Gambia/NPHL-2538/2020|EPI ISL 561272|B.1.5.12|Gambia|2020-07-21	Africa|hCoV-19/South Africa/Tygerberg 29/2020|EPI ISL 464140|B.1.1|South Africa|2020-03-26	0.0004552614	Africa
Africa|hCoV-19/Gambia/NPHL-2550/2020|EPI ISL 561274|B.1.292|Gambia|2020-07-21	Africa|hCoV-19/South Africa/Tygerberg 29/2020|EPI ISL 464140|B.1.1|South Africa|2020-03-26	0.0003852036	Africa
Africa|hCoV-19/Gambia/NPHL-2554/2020|EPI ISL 561275|B.1.5.12|Gambia|2020	Africa|hCoV-19/South Africa/Tygerberg 29/2020|EPI ISL 464140|B.1.1|South Africa|2020-03-26	0.0003852225	Africa
Africa|hCoV-19/Gambia/NPHL-2555/2020|EPI ISL 561276|B.1.1|Gambia|2020-07-21	Africa|hCoV-19/South Africa/Tygerberg 29/2020|EPI ISL 464140|B.1.1|South Africa|2020-03-26	0.0003184376	Africa
Africa|hCoV-19/Gambia/NPHL-256/2020|EPI ISL 561277|B.1.1.293|Gambia|2020	Africa|hCoV-19/South Africa/Tygerberg 29/2020|EPI ISL 464140|B.1.1|South Africa|2020-03-26	0.0002064271	Africa
Africa|hCoV-19/Gambia/NPHL-2560/2020|EPI ISL 561278|B.1.1|Gambia|2020	Africa|hCoV-19/South Africa/Tygerberg 29/2020|EPI ISL 464140|B.1.1|South Africa|2020-03-26	0.0003501445	Africa
Africa|hCoV-19/Gambia/NPHL-2567/2020|EPI ISL 561279|B.1|Gambia|2020	Africa|hCoV-19/South Africa/Tygerberg 29/2020|EPI ISL 464140|B.1.1|South Africa|2020-03-26	0.0005851546	Africa
Africa|hCoV-19/Gambia/NPHL-2573/2020|EPI ISL 561280|B.1.1.293|Gambia|2020	Africa|hCoV-19/South Africa/Tygerberg 29/2020|EPI ISL 464140|B.1.1|South Africa|2020-03-26	0.0002801303	Africa
Africa|hCoV-19/Gambia/NPHL-2586/2020|EPI ISL 561281|B.1.5.12|Gambia|2020-07-23	Africa|hCoV-19/South Africa/Tygerberg 29/2020|EPI ISL 464140|B.1.1|South Africa|2020-03-26	0.0003891052	Africa
Africa|hCoV-19/Gambia/NPHL-2588/2020|EPI ISL 561282|B.1.1|Gambia|2020	Africa|hCoV-19/South Africa/Tygerberg 29/2020|EPI ISL 464140|B.1.1|South Africa|2020-03-26	0.0003784889	Africa
Africa|hCoV-19/Gambia/NPHL-2615/2020|EPI ISL 561283|B.1.1.293|Gambia|2020-08-18	Africa|hCoV-19/South Africa/Tygerberg 29/2020|EPI ISL 464140|B.1.1|South Africa|2020-03-26	0.0003096463	Africa
Africa|hCoV-19/Gambia/NPHL-2626/2020|EPI ISL 561284|B.1.1.293|Gambia|2020	Africa|hCoV-19/South Africa/Tygerberg 29/2020|EPI ISL 464140|B.1.1|South Africa|2020-03-26	0.0003096920	Africa
Africa|hCoV-19/Gambia/NPHL-2640/2020|EPI ISL 561285|B.1.5.12|Gambia|2020-06-17	Africa|hCoV-19/South Africa/Tygerberg 29/2020|EPI ISL 464140|B.1.1|South Africa|2020-03-26	0.0003785073	Africa
Africa|hCoV-19/Gambia/NPHL-266/2020|EPI ISL 561286|B.1.5.12|Gambia|2020	Africa|hCoV-19/South Africa/Tygerberg 29/2020|EPI ISL 464140|B.1.1|South Africa|2020-03-26	0.0004552868	Africa
Africa|hCoV-19/Gambia/NPHL-2706/2020|EPI ISL 561287|B.1.292|Gambia|2020	Africa|hCoV-19/South Africa/Tygerberg 29/2020|EPI ISL 464140|B.1.1|South Africa|2020-03-26	0.0004129156	Africa
Africa|hCoV-19/Gambia/NPHL-2712/2020|EPI ISL 561288|B.1.5.12|Gambia|2020-08-03	Africa|hCoV-19/South Africa/Tygerberg 29/2020|EPI ISL 464140|B.1.1|South Africa|2020-03-26	0.0004818114	Africa
Africa|hCoV-19/Gambia/NPHL-2727/2020|EPI ISL 561289|B.1.5.12|Gambia|2020-08-04	Africa|hCoV-19/South Africa/Tygerberg 29/2020|EPI ISL 464140|B.1.1|South Africa|2020-03-26	0.0004817899	Africa
Africa|hCoV-19/Gambia/NPHL-2729/2020|EPI ISL 561290|B.1.1|Gambia|2020-07-23	Africa|hCoV-19/South Africa/Tygerberg 29/2020|EPI ISL 464140|B.1.1|South Africa|2020-03-26	0.0003440739	Africa
Africa|hCoV-19/Gambia/NPHL-2736/2020|EPI ISL 561291|B.1.1.242|Gambia|2020-07-25	Africa|hCoV-19/South Africa/Tygerberg 29/2020|EPI ISL 464140|B.1.1|South Africa|2020-03-26	0.0003784813	Africa
Africa|hCoV-19/Gambia/NPHL-2759/2020|EPI ISL 561292|B.1.5.12|Gambia|2020-08-07	Africa|hCoV-19/South Africa/Tygerberg 29/2020|EPI ISL 464140|B.1.1|South Africa|2020-03-26	0.0004474069	Africa
Africa|hCoV-19/Gambia/NPHL-2762/2020|EPI ISL 561293|B.1.5.12|Gambia|2020-07-25	Africa|hCoV-19/South Africa/Tygerberg 29/2020|EPI ISL 464140|B.1.1|South Africa|2020-03-26	0.0005162247	Africa
Africa|hCoV-19/Gambia/NPHL-2767/2020|EPI ISL 561294|B.1.1.293|Gambia|2020-07-25	Africa|hCoV-19/South Africa/Tygerberg 29/2020|EPI ISL 464140|B.1.1|South Africa|2020-03-26	0.0003440669	Africa
Africa|hCoV-19/Gambia/NPHL-2768/2020|EPI ISL 561295|B.1.1.293|Gambia|2020-07-27	Africa|hCoV-19/South Africa/Tygerberg 29/2020|EPI ISL 464140|B.1.1|South Africa|2020-03-26	0.0002752354	Africa
Africa|hCoV-19/Gambia/NPHL-277/2020|EPI ISL 561296|B.1.5.12|Gambia|2020	Africa|hCoV-19/South Africa/Tygerberg 29/2020|EPI ISL 464140|B.1.1|South Africa|2020-03-26	0.0004818015	Africa
Africa|hCoV-19/Gambia/NPHL-2785/2020|EPI ISL 561297|B.1.1.242|Gambia|2020-07-27	Africa|hCoV-19/South Africa/Tygerberg 29/2020|EPI ISL 464140|B.1.1|South Africa|2020-03-26	0.0003096506	Africa
Africa|hCoV-19/Gambia/NPHL-2790/2020|EPI ISL 561298|B.1.1.293|Gambia|2020	Africa|hCoV-19/South Africa/Tygerberg 29/2020|EPI ISL 464140|B.1.1|South Africa|2020-03-26	0.0003440739	Africa
Africa|hCoV-19/Gambia/NPHL-2825/2020|EPI ISL 561299|B.1.5.12|Gambia|2020	Africa|hCoV-19/South Africa/Tygerberg 29/2020|EPI ISL 464140|B.1.1|South Africa|2020-03-26	0.0004817452	Africa
Africa|hCoV-19/Gambia/NPHL-287/2020|EPI ISL 561300|B.1.1.293|Gambia|2020	Africa|hCoV-19/South Africa/Tygerberg 29/2020|EPI ISL 464140|B.1.1|South Africa|2020-03-26	0.0003096632	Africa
Africa|hCoV-19/Gambia/NPHL-2889/2020|EPI ISL 561301|B.1.5.12|Gambia|2020	Africa|hCoV-19/South Africa/Tygerberg 29/2020|EPI ISL 464140|B.1.1|South Africa|2020-03-26	0.0005256846	Africa
Africa|hCoV-19/Gambia/NPHL-2892/2020|EPI ISL 561302|B.1.5.12|Gambia|2020-09-07	Africa|hCoV-19/South Africa/Tygerberg 29/2020|EPI ISL 464140|B.1.1|South Africa|2020-03-26	0.0005256846	Africa
Africa|hCoV-19/Gambia/NPHL-290/2020|EPI ISL 561303|B.1.1.293|Gambia|2020	Africa|hCoV-19/South Africa/Tygerberg 29/2020|EPI ISL 464140|B.1.1|South Africa|2020-03-26	0.0002752353	Africa
Africa|hCoV-19/Gambia/NPHL-2909/2020|EPI ISL 561304|B.1.1.293|Gambia|2020-07-26	Africa|hCoV-19/South Africa/Tygerberg 29/2020|EPI ISL 464140|B.1.1|South Africa|2020-03-26	0.0003096601	Africa
Africa|hCoV-19/Gambia/NPHL-2984/2020|EPI ISL 561307|B.1.1.293|Gambia|2020	Africa|hCoV-19/South Africa/Tygerberg 29/2020|EPI ISL 464140|B.1.1|South Africa|2020-03-26	0.0003440892	Africa
Africa|hCoV-19/Gambia/NPHL-299/2020|EPI ISL 561308|B.1.1.293|Gambia|2020	Africa|hCoV-19/South Africa/Tygerberg 29/2020|EPI ISL 464140|B.1.1|South Africa|2020-03-26	0.0003096525	Africa
Africa|hCoV-19/Gambia/NPHL-3047/2020|EPI ISL 561309|B.1.5.12|Gambia|2020-07-28	Africa|hCoV-19/South Africa/Tygerberg 29/2020|EPI ISL 464140|B.1.1|South Africa|2020-03-26	0.0005213009	Africa
Africa|hCoV-19/Gambia/NPHL-3055/2020|EPI ISL 561310|B.1.5.12|Gambia|2020-07-17	Africa|hCoV-19/South Africa/Tygerberg 29/2020|EPI ISL 464140|B.1.1|South Africa|2020-03-26	0.0005162247	Africa
Africa|hCoV-19/Gambia/NPHL-3062/2020|EPI ISL 561311|B.1.5.12|Gambia|2020	Africa|hCoV-19/South Africa/Tygerberg 29/2020|EPI ISL 464140|B.1.1|South Africa|2020-03-26	0.0005213009	Africa
Africa|hCoV-19/Gambia/NPHL-3079/2020|EPI ISL 561312|B.1.5.12|Gambia|2020-07-27	Africa|hCoV-19/South Africa/Tygerberg 29/2020|EPI ISL 464140|B.1.1|South Africa|2020-03-26	0.0005256846	Africa
Africa|hCoV-19/Gambia/NPHL-3206/2020|EPI ISL 561313|B.1.1.293|Gambia|2020	Africa|hCoV-19/South Africa/Tygerberg 29/2020|EPI ISL 464140|B.1.1|South Africa|2020-03-26	0.0003784981	Africa
Africa|hCoV-19/Gambia/NPHL-3254/2020|EPI ISL 561315|B.1.5.12|Gambia|2020-07-28	Africa|hCoV-19/South Africa/Tygerberg 29/2020|EPI ISL 464140|B.1.1|South Africa|2020-03-26	0.0005205231	Africa
Africa|hCoV-19/Gambia/NPHL-3281/2020|EPI ISL 561316|B.1.1|Gambia|2020-07-28	Africa|hCoV-19/South Africa/Tygerberg 29/2020|EPI ISL 464140|B.1.1|South Africa|2020-03-26	0.0004280628	Africa
Africa|hCoV-19/Gambia/NPHL-483B/2020|EPI ISL 561318|B.1.1|Gambia|2020	Africa|hCoV-19/South Africa/Tygerberg 29/2020|EPI ISL 464140|B.1.1|South Africa|2020-03-26	0.0004280598	Africa
Africa|hCoV-19/Gambia/NPHL-704/2020|EPI ISL 561320|B.1.1.293|Gambia|2020	Africa|hCoV-19/South Africa/Tygerberg 29/2020|EPI ISL 464140|B.1.1|South Africa|2020-03-26	0.0005254103	Africa
Africa|hCoV-19/Gambia/NPHL-737/2020|EPI ISL 561323|B.1.1.293|Gambia|2020	Africa|hCoV-19/South Africa/Tygerberg 29/2020|EPI ISL 464140|B.1.1|South Africa|2020-03-26	0.0002450685	Africa
Africa|hCoV-19/Gambia/NPHL-748/2020|EPI ISL 561324|B.1.1|Gambia|2020	Africa|hCoV-19/South Africa/Tygerberg 29/2020|EPI ISL 464140|B.1.1|South Africa|2020-03-26	0.0003096706	Africa
Africa|hCoV-19/Gambia/NPHL-758/2020|EPI ISL 561326|B.1.1.293|Gambia|2020	Africa|hCoV-19/South Africa/Tygerberg 29/2020|EPI ISL 464140|B.1.1|South Africa|2020-03-26	0.0002469180	Africa
Africa|hCoV-19/Gambia/NPHL-760/2020|EPI ISL 561327|B.1.5|Gambia|2020	Africa|hCoV-19/South Africa/Tygerberg 29/2020|EPI ISL 464140|B.1.1|South Africa|2020-03-26	0.0001733366	Africa
Africa|hCoV-19/Gambia/NPHL-790/2020|EPI ISL 561329|B.1.5|Gambia|2020	Africa|hCoV-19/South Africa/Tygerberg 29/2020|EPI ISL 464140|B.1.1|South Africa|2020-03-26	0.0001398283	Africa
Africa|hCoV-19/Gambia/NPHL-923/2020|EPI ISL 561330|B.1.5.12|Gambia|2020	Africa|hCoV-19/South Africa/Tygerberg 29/2020|EPI ISL 464140|B.1.1|South Africa|2020-03-26	0.0004129358	Africa
Africa|hCoV-19/Gambia/NPHL-930/2020|EPI ISL 561331|B.1.5|Gambia|2020	Africa|hCoV-19/South Africa/Tygerberg 29/2020|EPI ISL 464140|B.1.1|South Africa|2020-03-26	0.0001747908	Africa
Africa|hCoV-19/Gambia/NPHL-941/2020|EPI ISL 561332|B.1.5.12|Gambia|2020	Africa|hCoV-19/South Africa/Tygerberg 29/2020|EPI ISL 464140|B.1.1|South Africa|2020-03-26	0.0004129074	Africa
Africa|hCoV-19/Gambia/NPHL-956/2020|EPI ISL 561334|B.1.5.12|Gambia|2020	Africa|hCoV-19/South Africa/Tygerberg 29/2020|EPI ISL 464140|B.1.1|South Africa|2020-03-26	0.0004545296	Africa
Africa|hCoV-19/Ghana/1651 S3/2020|EPI ISL 422387|A.11|Ghana|2020-03-25	Africa|hCoV-19/South Africa/Tygerberg 29/2020|EPI ISL 464140|B.1.1|South Africa|2020-03-26	0.0004262552	Africa
Africa|hCoV-19/Ghana/1659 S14/2020|EPI ISL 422405|B.1.220|Ghana|2020-03-25	Africa|hCoV-19/South Africa/Tygerberg 29/2020|EPI ISL 464140|B.1.1|South Africa|2020-03-26	0.0003202622	Africa
Africa|hCoV-19/Ghana/2230 S4/2020|EPI ISL 422390|B.40|Ghana|2020-03-25	Africa|hCoV-19/South Africa/Tygerberg 29/2020|EPI ISL 464140|B.1.1|South Africa|2020-03-26	0.0003799485	Africa
Africa|hCoV-19/Ghana/2333 S5/2020|EPI ISL 422394|B.1.3|Ghana|2020-03-27	Africa|hCoV-19/South Africa/Tygerberg 29/2020|EPI ISL 464140|B.1.1|South Africa|2020-03-26	0.0003828711	Africa
Africa|hCoV-19/Ghana/2573 S27/2020|EPI ISL 515082|A|Ghana|2020-03-29	Africa|hCoV-19/South Africa/Tygerberg 29/2020|EPI ISL 464140|B.1.1|South Africa|2020-03-26	0.0005541788	Africa
Africa|hCoV-19/Ghana/2666 S32/2020|EPI ISL 515083|A|Ghana|2020-03-27	Africa|hCoV-19/South Africa/Tygerberg 29/2020|EPI ISL 464140|B.1.1|South Africa|2020-03-26	0.0000700834	Africa
Africa|hCoV-19/Ghana/2709 S25/2020|EPI ISL 515084|B.1|Ghana|2020-03-28	Africa|hCoV-19/South Africa/Tygerberg 29/2020|EPI ISL 464140|B.1.1|South Africa|2020-03-26	0.0004133425	Africa
Africa|hCoV-19/Ghana/2828 S6/2020|EPI ISL 422397|A.11|Ghana|2020-03-29	Africa|hCoV-19/South Africa/Tygerberg 29/2020|EPI ISL 464140|B.1.1|South Africa|2020-03-26	0.0005537240	Africa
Africa|hCoV-19/Ghana/2852 S30/2020|EPI ISL 515085|B.6|Ghana|2020-03-28	Africa|hCoV-19/South Africa/Tygerberg 29/2020|EPI ISL 464140|B.1.1|South Africa|2020-03-26	0.0000700098	Africa
Africa|hCoV-19/Ghana/2914 S8/2020|EPI ISL 422399|B.1.1|Ghana|2020-03-30	Africa|hCoV-19/South Africa/Tygerberg 29/2020|EPI ISL 464140|B.1.1|South Africa|2020-03-26	0.0001761292	Africa
Africa|hCoV-19/Ghana/34927 S20/2020|EPI ISL 515086|A.11|Ghana|2020-05-23	Africa|hCoV-19/South Africa/Tygerberg 29/2020|EPI ISL 464140|B.1.1|South Africa|2020-03-26	0.0004159017	Africa
Africa|hCoV-19/Ghana/34928 S21/2020|EPI ISL 515087|A.11|Ghana|2020-05-23	Africa|hCoV-19/South Africa/Tygerberg 29/2020|EPI ISL 464140|B.1.1|South Africa|2020-03-26	0.0005548839	Africa
Africa|hCoV-19/Ghana/34980 S22/2020|EPI ISL 515088|B.1.1|Ghana|2020-05-23	Africa|hCoV-19/South Africa/Tygerberg 29/2020|EPI ISL 464140|B.1.1|South Africa|2020-03-26	0.0001760070	Africa
Africa|hCoV-19/Ghana/34983 S40/2020|EPI ISL 515089|B.1.1|Ghana|2020-05-23	Africa|hCoV-19/South Africa/Tygerberg 29/2020|EPI ISL 464140|B.1.1|South Africa|2020-03-26	0.0002426202	Africa
Africa|hCoV-19/Ghana/35012 S17/2020|EPI ISL 515090|B.1.1|Ghana|2020-05-23	Africa|hCoV-19/South Africa/Tygerberg 29/2020|EPI ISL 464140|B.1.1|South Africa|2020-03-26	0.0002408342	Africa
Africa|hCoV-19/Ghana/35019 S18/2020|EPI ISL 515091|B.1.1|Ghana|2020-05-23	Africa|hCoV-19/South Africa/Tygerberg 29/2020|EPI ISL 464140|B.1.1|South Africa|2020-03-26	0.0001397647	Africa
Africa|hCoV-19/Ghana/35183 S24/2020|EPI ISL 515092|A|Ghana|2020-05-24	Africa|hCoV-19/South Africa/Tygerberg 29/2020|EPI ISL 464140|B.1.1|South Africa|2020-03-26	0.0000706453	Africa
Africa|hCoV-19/Ghana/35280 S41/2020|EPI ISL 515093|A|Ghana|2020-05-24	Africa|hCoV-19/South Africa/Tygerberg 29/2020|EPI ISL 464140|B.1.1|South Africa|2020-03-26	0.0004549211	Africa
Africa|hCoV-19/Ghana/35394 S49/2020|EPI ISL 515094|B.1.1.307|Ghana|2020-05-24	Africa|hCoV-19/South Africa/Tygerberg 29/2020|EPI ISL 464140|B.1.1|South Africa|2020-03-26	0.0001750048	Africa
Africa|hCoV-19/Ghana/35466 S19/2020|EPI ISL 515095|B.1.1|Ghana|2020-05-24	Africa|hCoV-19/South Africa/Tygerberg 29/2020|EPI ISL 464140|B.1.1|South Africa|2020-03-26	0.0002078888	Africa
Africa|hCoV-19/Ghana/35563 S37/2020|EPI ISL 515096|A.11|Ghana|2020-05-24	Africa|hCoV-19/South Africa/Tygerberg 29/2020|EPI ISL 464140|B.1.1|South Africa|2020-03-26	0.0005850446	Africa
Africa|hCoV-19/Ghana/36523 S23/2020|EPI ISL 515097|A|Ghana|2020-05-27	Africa|hCoV-19/South Africa/Tygerberg 29/2020|EPI ISL 464140|B.1.1|South Africa|2020-03-26	0.0001753161	Africa
Africa|hCoV-19/Ghana/81216 S36/2020|EPI ISL 515098|A|Ghana|2020-05-20	Africa|hCoV-19/South Africa/Tygerberg 29/2020|EPI ISL 464140|B.1.1|South Africa|2020-03-26	0.0005538202	Africa
Africa|hCoV-19/Ghana/81219 S34/2020|EPI ISL 515099|B.1.1|Ghana|2020-05-20	Africa|hCoV-19/South Africa/Tygerberg 29/2020|EPI ISL 464140|B.1.1|South Africa|2020-03-26	0.0001387083	Africa
Africa|hCoV-19/Ghana/82879 S48/2020|EPI ISL 515100|B.1|Ghana|2020-05-20	Africa|hCoV-19/South Africa/Tygerberg 29/2020|EPI ISL 464140|B.1.1|South Africa|2020-03-26	0.0004502576	Africa
Africa|hCoV-19/Ghana/83637 S29/2020|EPI ISL 515101|B.1.1|Ghana|2020-05-22	Africa|hCoV-19/South Africa/Tygerberg 29/2020|EPI ISL 464140|B.1.1|South Africa|2020-03-26	0.0001727882	Africa
Africa|hCoV-19/Ghana/84049 S31/2020|EPI ISL 515102|B.1|Ghana|2020-05-25	Africa|hCoV-19/South Africa/Tygerberg 29/2020|EPI ISL 464140|B.1.1|South Africa|2020-03-26	0.0004829230	Africa
Africa|hCoV-19/Ghana/84162 S45/2020|EPI ISL 515103|A|Ghana|2020-04-25	Africa|hCoV-19/South Africa/Tygerberg 29/2020|EPI ISL 464140|B.1.1|South Africa|2020-03-26	0.0004199427	Africa
Africa|hCoV-19/Ghana/84182 S43/2020|EPI ISL 515104|B.1.1|Ghana|2020-05-25	Africa|hCoV-19/South Africa/Tygerberg 29/2020|EPI ISL 464140|B.1.1|South Africa|2020-03-26	0.0002795682	Africa
Africa|hCoV-19/Ghana/84210 S44/2020|EPI ISL 515105|A|Ghana|2020-05-24	Africa|hCoV-19/South Africa/Tygerberg 29/2020|EPI ISL 464140|B.1.1|South Africa|2020-03-26	0.0004856641	Africa
Africa|hCoV-19/Ghana/84218 S47/2020|EPI ISL 515106|A|Ghana|2020-05-25	Africa|hCoV-19/South Africa/Tygerberg 29/2020|EPI ISL 464140|B.1.1|South Africa|2020-03-26	0.0005604554	Africa
Africa|hCoV-19/Ghana/84260 S28/2020|EPI ISL 515107|A|Ghana|2020-05-25	Africa|hCoV-19/South Africa/Tygerberg 29/2020|EPI ISL 464140|B.1.1|South Africa|2020-03-26	0.0004515552	Africa
Africa|hCoV-19/Ghana/84279 S42/2020|EPI ISL 515108|B.1|Ghana|2020-05-25	Africa|hCoV-19/South Africa/Tygerberg 29/2020|EPI ISL 464140|B.1.1|South Africa|2020-03-26	0.0004849131	Africa
Africa|hCoV-19/Ghana/84301 S35/2020|EPI ISL 515109|A.11|Ghana|2020-05-24	Africa|hCoV-19/South Africa/Tygerberg 29/2020|EPI ISL 464140|B.1.1|South Africa|2020-03-26	0.0004278866	Africa
Africa|hCoV-19/Ghana/84430 S51/2020|EPI ISL 515110|B.1.1.307|Ghana|2020-05-25	Africa|hCoV-19/South Africa/Tygerberg 29/2020|EPI ISL 464140|B.1.1|South Africa|2020-03-26	0.0001731868	Africa
Africa|hCoV-19/Ghana/84438 S50/2020|EPI ISL 515111|A|Ghana|2020-05-24	Africa|hCoV-19/South Africa/Tygerberg 29/2020|EPI ISL 464140|B.1.1|South Africa|2020-03-26	0.0004498369	Africa
Africa|hCoV-19/Ghana/84484 S16/2020|EPI ISL 515112|B.1.1|Ghana|2020-05-25	Africa|hCoV-19/South Africa/Tygerberg 29/2020|EPI ISL 464140|B.1.1|South Africa|2020-03-26	0.0002451028	Africa
Africa|hCoV-19/Ghana/KATH23/2020|EPI ISL 515181|A.11|Ghana|2020-03-22	Africa|hCoV-19/South Africa/Tygerberg 29/2020|EPI ISL 464140|B.1.1|South Africa|2020-03-26	0.0003785203	Africa
Africa|hCoV-19/Ghana/TTH10/2020|EPI ISL 515182|A|Ghana|2020-03-27	Africa|hCoV-19/South Africa/Tygerberg 29/2020|EPI ISL 464140|B.1.1|South Africa|2020-03-26	0.0003784981	Africa
Africa|hCoV-19/Ghana/TTH11/2020|EPI ISL 515183|A|Ghana|2020-03-27	Africa|hCoV-19/South Africa/Tygerberg 29/2020|EPI ISL 464140|B.1.1|South Africa|2020-03-26	0.0003797781	Africa
Africa|hCoV-19/Ghana/TTH6/2020|EPI ISL 515248|A|Ghana|2020-03-27	Africa|hCoV-19/South Africa/Tygerberg 29/2020|EPI ISL 464140|B.1.1|South Africa|2020-03-26	0.0004678558	Africa
Africa|hCoV-19/Kenya/C1092/2020|EPI ISL 457849|B.1.5|Kenya|2020-04-18	Africa|hCoV-19/South Africa/Tygerberg 29/2020|EPI ISL 464140|B.1.1|South Africa|2020-03-26	0.0002843699	Africa
Africa|hCoV-19/Kenya/C1102/2020|EPI ISL 568708|B.1.5|Kenya|2020-04-19	Africa|hCoV-19/South Africa/Tygerberg 29/2020|EPI ISL 464140|B.1.1|South Africa|2020-03-26	0.0002436240	Africa
Africa|hCoV-19/Kenya/C1162/2020|EPI ISL 457850|B.1.5|Kenya|2020-04-19	Africa|hCoV-19/South Africa/Tygerberg 29/2020|EPI ISL 464140|B.1.1|South Africa|2020-03-26	0.0002461753	Africa
Africa|hCoV-19/Kenya/C1216/2020|EPI ISL 457854|B.1.5|Kenya|2020-04-19	Africa|hCoV-19/South Africa/Tygerberg 29/2020|EPI ISL 464140|B.1.1|South Africa|2020-03-26	0.0002752423	Africa
Africa|hCoV-19/Kenya/C1292/2020|EPI ISL 457856|B|Kenya|2020-04-20	Africa|hCoV-19/South Africa/Tygerberg 29/2020|EPI ISL 464140|B.1.1|South Africa|2020-03-26	0.0002785603	Africa
Africa|hCoV-19/Kenya/C1357/2020|EPI ISL 457858|B.1.5|Kenya|2020-04-20	Africa|hCoV-19/South Africa/Tygerberg 29/2020|EPI ISL 464140|B.1.1|South Africa|2020-03-26	0.0002487020	Africa
Africa|hCoV-19/Kenya/C1422/2020|EPI ISL 457861|B.1|Kenya|2020-04-20	Africa|hCoV-19/South Africa/Tygerberg 29/2020|EPI ISL 464140|B.1.1|South Africa|2020-03-26	0.0002868562	Africa
Africa|hCoV-19/Kenya/C1499/2020|EPI ISL 457863|B.1.5|Kenya|2020-04-20	Africa|hCoV-19/South Africa/Tygerberg 29/2020|EPI ISL 464140|B.1.1|South Africa|2020-03-26	0.0002785348	Africa
Africa|hCoV-19/Kenya/C1646/2020|EPI ISL 457865|B.1.5|Kenya|2020-04-21	Africa|hCoV-19/South Africa/Tygerberg 29/2020|EPI ISL 464140|B.1.1|South Africa|2020-03-26	0.0002537960	Africa
Africa|hCoV-19/Kenya/C1739/2020|EPI ISL 457866|B|Kenya|2020-04-22	Africa|hCoV-19/South Africa/Tygerberg 29/2020|EPI ISL 464140|B.1.1|South Africa|2020-03-26	0.0001779358	Africa
Africa|hCoV-19/Kenya/C1751/2020|EPI ISL 457867|B.1.5|Kenya|2020-04-22	Africa|hCoV-19/South Africa/Tygerberg 29/2020|EPI ISL 464140|B.1.1|South Africa|2020-03-26	0.0002408320	Africa
Africa|hCoV-19/Kenya/C21582/2020|EPI ISL 568872|B.1|Kenya|2020-06-22	Africa|hCoV-19/South Africa/Tygerberg 29/2020|EPI ISL 464140|B.1.1|South Africa|2020-03-26	0.0004817998	Africa
Africa|hCoV-19/Kenya/C22/2020|EPI ISL 457845|B.1.5|Kenya|2020-03-17	Africa|hCoV-19/South Africa/Tygerberg 29/2020|EPI ISL 464140|B.1.1|South Africa|2020-03-26	0.0002162336	Africa
Africa|hCoV-19/Kenya/C2439/2020|EPI ISL 457877|B.1.5|Kenya|2020-04-24	Africa|hCoV-19/South Africa/Tygerberg 29/2020|EPI ISL 464140|B.1.1|South Africa|2020-03-26	0.0003128795	Africa
Africa|hCoV-19/Kenya/C2449/2020|EPI ISL 457878|B.1.5|Kenya|2020-04-24	Africa|hCoV-19/South Africa/Tygerberg 29/2020|EPI ISL 464140|B.1.1|South Africa|2020-03-26	0.0003159022	Africa
Africa|hCoV-19/Kenya/C2469/2020|EPI ISL 457879|B.1.5|Kenya|2020-04-24	Africa|hCoV-19/South Africa/Tygerberg 29/2020|EPI ISL 464140|B.1.1|South Africa|2020-03-26	0.0002444900	Africa
Africa|hCoV-19/Kenya/C253/2020|EPI ISL 457868|B.1|Kenya|2020-04-03	Africa|hCoV-19/South Africa/Tygerberg 29/2020|EPI ISL 464140|B.1.1|South Africa|2020-03-26	0.0002752544	Africa
Africa|hCoV-19/Kenya/C256/2020|EPI ISL 568697|B.1.5|Kenya|2020-04-04	Africa|hCoV-19/South Africa/Tygerberg 29/2020|EPI ISL 464140|B.1.1|South Africa|2020-03-26	0.0003220232	Africa
Africa|hCoV-19/Kenya/C2582/2020|EPI ISL 457883|B.1.5|Kenya|2020-04-25	Africa|hCoV-19/South Africa/Tygerberg 29/2020|EPI ISL 464140|B.1.1|South Africa|2020-03-26	0.0003189807	Africa
Africa|hCoV-19/Kenya/C2685/2020|EPI ISL 457884|B.1.5|Kenya|2020-04-25	Africa|hCoV-19/South Africa/Tygerberg 29/2020|EPI ISL 464140|B.1.1|South Africa|2020-03-26	0.0003102334	Africa
Africa|hCoV-19/Kenya/C2777/2020|EPI ISL 457887|B.1|Kenya|2020-04-26	Africa|hCoV-19/South Africa/Tygerberg 29/2020|EPI ISL 464140|B.1.1|South Africa|2020-03-26	0.0002536855	Africa
Africa|hCoV-19/Kenya/C2826/2020|EPI ISL 457891|B.1.5|Kenya|2020-04-27	Africa|hCoV-19/South Africa/Tygerberg 29/2020|EPI ISL 464140|B.1.1|South Africa|2020-03-26	0.0002433175	Africa
Africa|hCoV-19/Kenya/C2847/2020|EPI ISL 457892|B.1.5|Kenya|2020-04-27	Africa|hCoV-19/South Africa/Tygerberg 29/2020|EPI ISL 464140|B.1.1|South Africa|2020-03-26	0.0002508500	Africa
Africa|hCoV-19/Kenya/C293/2020|EPI ISL 457871|A|Kenya|2020-04-04	Africa|hCoV-19/South Africa/Tygerberg 29/2020|EPI ISL 464140|B.1.1|South Africa|2020-03-26	0.0004284776	Africa
Africa|hCoV-19/Kenya/C310/2020|EPI ISL 457874|B.4|Kenya|2020-04-04	Africa|hCoV-19/South Africa/Tygerberg 29/2020|EPI ISL 464140|B.1.1|South Africa|2020-03-26	0.0005262987	Africa
Africa|hCoV-19/Kenya/C3129/2020|EPI ISL 457897|B.1.5|Kenya|2020-04-28	Africa|hCoV-19/South Africa/Tygerberg 29/2020|EPI ISL 464140|B.1.1|South Africa|2020-03-26	0.0002410724	Africa
Africa|hCoV-19/Kenya/C314/2020|EPI ISL 457875|A|Kenya|2020-04-04	Africa|hCoV-19/South Africa/Tygerberg 29/2020|EPI ISL 464140|B.1.1|South Africa|2020-03-26	0.0004473457	Africa
Africa|hCoV-19/Kenya/C316/2020|EPI ISL 457876|B.4|Kenya|2020-04-04	Africa|hCoV-19/South Africa/Tygerberg 29/2020|EPI ISL 464140|B.1.1|South Africa|2020-03-26	0.0005668516	Africa
Africa|hCoV-19/Kenya/C3194/2020|EPI ISL 457901|B.1.5|Kenya|2020-04-28	Africa|hCoV-19/South Africa/Tygerberg 29/2020|EPI ISL 464140|B.1.1|South Africa|2020-03-26	0.0003189839	Africa
Africa|hCoV-19/Kenya/C3205/2020|EPI ISL 457902|B.1.5|Kenya|2020-04-28	Africa|hCoV-19/South Africa/Tygerberg 29/2020|EPI ISL 464140|B.1.1|South Africa|2020-03-26	0.0002458726	Africa
Africa|hCoV-19/Kenya/C3208/2020|EPI ISL 457903|B.1.5|Kenya|2020-04-28	Africa|hCoV-19/South Africa/Tygerberg 29/2020|EPI ISL 464140|B.1.1|South Africa|2020-03-26	0.0002491979	Africa
Africa|hCoV-19/Kenya/C3381/2020|EPI ISL 568714|B.1.5|Kenya|2020-04-30	Africa|hCoV-19/South Africa/Tygerberg 29/2020|EPI ISL 464140|B.1.1|South Africa|2020-03-26	0.0002780829	Africa
Africa|hCoV-19/Kenya/C3427/2020|EPI ISL 457906|B.1.5|Kenya|2020-04-29	Africa|hCoV-19/South Africa/Tygerberg 29/2020|EPI ISL 464140|B.1.1|South Africa|2020-03-26	0.0003125521	Africa
Africa|hCoV-19/Kenya/C3457/2020|EPI ISL 568715|B.1|Kenya|2020-04-30	Africa|hCoV-19/South Africa/Tygerberg 29/2020|EPI ISL 464140|B.1.1|South Africa|2020-03-26	0.0003517541	Africa
Africa|hCoV-19/Kenya/C3739/2020|EPI ISL 568717|B.1.5|Kenya|2020-05-04	Africa|hCoV-19/South Africa/Tygerberg 29/2020|EPI ISL 464140|B.1.1|South Africa|2020-03-26	0.0002433178	Africa
Africa|hCoV-19/Kenya/C389/2020|EPI ISL 568698|B.1.5|Kenya|2020-04-07	Africa|hCoV-19/South Africa/Tygerberg 29/2020|EPI ISL 464140|B.1.1|South Africa|2020-03-26	0.0002455275	Africa
Africa|hCoV-19/Kenya/C3980/2020|EPI ISL 568719|B.1|Kenya|2020-05-05	Africa|hCoV-19/South Africa/Tygerberg 29/2020|EPI ISL 464140|B.1.1|South Africa|2020-03-26	0.0002800462	Africa
Africa|hCoV-19/Kenya/C4083/2020|EPI ISL 568721|B.1.5|Kenya|2020-05-05	Africa|hCoV-19/South Africa/Tygerberg 29/2020|EPI ISL 464140|B.1.1|South Africa|2020-03-26	0.0003235476	Africa
Africa|hCoV-19/Kenya/C4195/2020|EPI ISL 568723|B.1.5|Kenya|2020-06-05	Africa|hCoV-19/South Africa/Tygerberg 29/2020|EPI ISL 464140|B.1.1|South Africa|2020-03-26	0.0002433179	Africa
Africa|hCoV-19/Kenya/C4199/2020|EPI ISL 568724|B.1.5|Kenya|2020-05-06	Africa|hCoV-19/South Africa/Tygerberg 29/2020|EPI ISL 464140|B.1.1|South Africa|2020-03-26	0.0003160828	Africa
Africa|hCoV-19/Kenya/C4214/2020|EPI ISL 568725|B.1|Kenya|2020-06-05	Africa|hCoV-19/South Africa/Tygerberg 29/2020|EPI ISL 464140|B.1.1|South Africa|2020-03-26	0.0002752419	Africa
Africa|hCoV-19/Kenya/C4419/2020|EPI ISL 568727|B.1|Kenya|2020-05-07	Africa|hCoV-19/South Africa/Tygerberg 29/2020|EPI ISL 464140|B.1.1|South Africa|2020-03-26	0.0003444069	Africa
Africa|hCoV-19/Kenya/C4420/2020|EPI ISL 568728|B.1.5|Kenya|2020-05-07	Africa|hCoV-19/South Africa/Tygerberg 29/2020|EPI ISL 464140|B.1.1|South Africa|2020-03-26	0.0002835548	Africa
Africa|hCoV-19/Kenya/C4585/2020|EPI ISL 568730|B.1.5|Kenya|2020-05-08	Africa|hCoV-19/South Africa/Tygerberg 29/2020|EPI ISL 464140|B.1.1|South Africa|2020-03-26	0.0002780950	Africa
Africa|hCoV-19/Kenya/C460/2020|EPI ISL 457910|B.1.5|Kenya|2020-04-08	Africa|hCoV-19/South Africa/Tygerberg 29/2020|EPI ISL 464140|B.1.1|South Africa|2020-03-26	0.0002140051	Africa
Africa|hCoV-19/Kenya/C4691/2020|EPI ISL 568733|B.1.5|Kenya|2020-05-09	Africa|hCoV-19/South Africa/Tygerberg 29/2020|EPI ISL 464140|B.1.1|South Africa|2020-03-26	0.0002463051	Africa
Africa|hCoV-19/Kenya/C4710/2020|EPI ISL 568735|B.1.5|Kenya|2020-05-08	Africa|hCoV-19/South Africa/Tygerberg 29/2020|EPI ISL 464140|B.1.1|South Africa|2020-03-26	0.0003440824	Africa
Africa|hCoV-19/Kenya/C4717/2020|EPI ISL 568737|B.1.5|Kenya|2020-05-08	Africa|hCoV-19/South Africa/Tygerberg 29/2020|EPI ISL 464140|B.1.1|South Africa|2020-03-26	0.0002896286	Africa
Africa|hCoV-19/Kenya/C4872/2020|EPI ISL 568741|B.1.5|Kenya|2020-05-08	Africa|hCoV-19/South Africa/Tygerberg 29/2020|EPI ISL 464140|B.1.1|South Africa|2020-03-26	0.0002807694	Africa
Africa|hCoV-19/Kenya/C4895/2020|EPI ISL 568742|B.1.5|Kenya|2020-05-08	Africa|hCoV-19/South Africa/Tygerberg 29/2020|EPI ISL 464140|B.1.1|South Africa|2020-03-26	0.0003512850	Africa
Africa|hCoV-19/Kenya/C5008/2020|EPI ISL 568744|B.1|Kenya|2020-05-08	Africa|hCoV-19/South Africa/Tygerberg 29/2020|EPI ISL 464140|B.1.1|South Africa|2020-03-26	0.0002842873	Africa
Africa|hCoV-19/Kenya/C5011/2020|EPI ISL 568745|B.1.5|Kenya|2020-05-08	Africa|hCoV-19/South Africa/Tygerberg 29/2020|EPI ISL 464140|B.1.1|South Africa|2020-03-26	0.0003134302	Africa
Africa|hCoV-19/Kenya/C5119/2020|EPI ISL 568750|B.1|Kenya|2020-05-09	Africa|hCoV-19/South Africa/Tygerberg 29/2020|EPI ISL 464140|B.1.1|South Africa|2020-03-26	0.0002781149	Africa
Africa|hCoV-19/Kenya/C5177/2020|EPI ISL 568752|B.1.5|Kenya|2020-05-09	Africa|hCoV-19/South Africa/Tygerberg 29/2020|EPI ISL 464140|B.1.1|South Africa|2020-03-26	0.0002809836	Africa
Africa|hCoV-19/Kenya/C5178/2020|EPI ISL 568753|B.1.5|Kenya|2020-05-09	Africa|hCoV-19/South Africa/Tygerberg 29/2020|EPI ISL 464140|B.1.1|South Africa|2020-03-26	0.0002869888	Africa
Africa|hCoV-19/Kenya/C5246/2020|EPI ISL 568754|B.1.5|Kenya|2020-05-09	Africa|hCoV-19/South Africa/Tygerberg 29/2020|EPI ISL 464140|B.1.1|South Africa|2020-03-26	0.0002783985	Africa
Africa|hCoV-19/Kenya/C5288/2020|EPI ISL 568755|B.1.5|Kenya|2020-05-10	Africa|hCoV-19/South Africa/Tygerberg 29/2020|EPI ISL 464140|B.1.1|South Africa|2020-03-26	0.0003519869	Africa
Africa|hCoV-19/Kenya/C5289/2020|EPI ISL 568756|B.1.5|Kenya|2020-05-10	Africa|hCoV-19/South Africa/Tygerberg 29/2020|EPI ISL 464140|B.1.1|South Africa|2020-03-26	0.0002511097	Africa
Africa|hCoV-19/Kenya/C5328/2020|EPI ISL 568760|B.1.5|Kenya|2020-05-10	Africa|hCoV-19/South Africa/Tygerberg 29/2020|EPI ISL 464140|B.1.1|South Africa|2020-03-26	0.0002810346	Africa
Africa|hCoV-19/Kenya/C5335/2020|EPI ISL 568762|B.1.5|Kenya|2020-05-10	Africa|hCoV-19/South Africa/Tygerberg 29/2020|EPI ISL 464140|B.1.1|South Africa|2020-03-26	0.0002461061	Africa
Africa|hCoV-19/Kenya/C5384/2020|EPI ISL 568764|B.1.5|Kenya|2020-05-10	Africa|hCoV-19/South Africa/Tygerberg 29/2020|EPI ISL 464140|B.1.1|South Africa|2020-03-26	0.0003440825	Africa
Africa|hCoV-19/Kenya/C54/2020|EPI ISL 457847|B.1|Kenya|2020-03-24	Africa|hCoV-19/South Africa/Tygerberg 29/2020|EPI ISL 464140|B.1.1|South Africa|2020-03-26	0.0003157026	Africa
Africa|hCoV-19/Kenya/C544/2020|EPI ISL 457911|B.1.5|Kenya|2020-04-10	Africa|hCoV-19/South Africa/Tygerberg 29/2020|EPI ISL 464140|B.1.1|South Africa|2020-03-26	0.0002140127	Africa
Africa|hCoV-19/Kenya/C5442/2020|EPI ISL 568767|B.1.5|Kenya|2020-05-10	Africa|hCoV-19/South Africa/Tygerberg 29/2020|EPI ISL 464140|B.1.1|South Africa|2020-03-26	0.0003128795	Africa
Africa|hCoV-19/Kenya/C569/2020|EPI ISL 568700|B.1|Kenya|2020-04-12	Africa|hCoV-19/South Africa/Tygerberg 29/2020|EPI ISL 464140|B.1.1|South Africa|2020-03-26	0.0002507326	Africa
Africa|hCoV-19/Kenya/C5695/2020|EPI ISL 568770|B.1.5|Kenya|2020-05-11	Africa|hCoV-19/South Africa/Tygerberg 29/2020|EPI ISL 464140|B.1.1|South Africa|2020-03-26	0.0003476577	Africa
Africa|hCoV-19/Kenya/C5701/2020|EPI ISL 568772|B.1|Kenya|2020-05-11	Africa|hCoV-19/South Africa/Tygerberg 29/2020|EPI ISL 464140|B.1.1|South Africa|2020-03-26	0.0002433347	Africa
Africa|hCoV-19/Kenya/C571/2020|EPI ISL 568702|A|Kenya|2020-04-12	Africa|hCoV-19/South Africa/Tygerberg 29/2020|EPI ISL 464140|B.1.1|South Africa|2020-03-26	0.0004473455	Africa
Africa|hCoV-19/Kenya/C5767/2020|EPI ISL 568773|B.1.5|Kenya|2020-05-11	Africa|hCoV-19/South Africa/Tygerberg 29/2020|EPI ISL 464140|B.1.1|South Africa|2020-03-26	0.0003940424	Africa
Africa|hCoV-19/Kenya/C5811/2020|EPI ISL 568775|B.1.5|Kenya|2020-05-11	Africa|hCoV-19/South Africa/Tygerberg 29/2020|EPI ISL 464140|B.1.1|South Africa|2020-03-26	0.0002781019	Africa
Africa|hCoV-19/Kenya/C5813/2020|EPI ISL 568776|B.1|Kenya|2020-05-11	Africa|hCoV-19/South Africa/Tygerberg 29/2020|EPI ISL 464140|B.1.1|South Africa|2020-03-26	0.0002809836	Africa
Africa|hCoV-19/Kenya/C5835/2020|EPI ISL 568777|B.1.5|Kenya|2020-05-12	Africa|hCoV-19/South Africa/Tygerberg 29/2020|EPI ISL 464140|B.1.1|South Africa|2020-03-26	0.0003158947	Africa
Africa|hCoV-19/Kenya/C587/2020|EPI ISL 457912|B.1.5|Kenya|2020-04-11	Africa|hCoV-19/South Africa/Tygerberg 29/2020|EPI ISL 464140|B.1.1|South Africa|2020-03-26	0.0002834750	Africa
Africa|hCoV-19/Kenya/C589/2020|EPI ISL 457913|B.1.5|Kenya|2020-04-11	Africa|hCoV-19/South Africa/Tygerberg 29/2020|EPI ISL 464140|B.1.1|South Africa|2020-03-26	0.0002454675	Africa
Africa|hCoV-19/Kenya/C5902/2020|EPI ISL 568779|B.1.5|Kenya|2020-05-12	Africa|hCoV-19/South Africa/Tygerberg 29/2020|EPI ISL 464140|B.1.1|South Africa|2020-03-26	0.0002814777	Africa
Africa|hCoV-19/Kenya/C5911/2020|EPI ISL 568780|B.1.5|Kenya|2020-05-12	Africa|hCoV-19/South Africa/Tygerberg 29/2020|EPI ISL 464140|B.1.1|South Africa|2020-03-26	0.0002837803	Africa
Africa|hCoV-19/Kenya/C5914/2020|EPI ISL 568782|B.1.5|Kenya|2020-05-12	Africa|hCoV-19/South Africa/Tygerberg 29/2020|EPI ISL 464140|B.1.1|South Africa|2020-03-26	0.0003131841	Africa
Africa|hCoV-19/Kenya/C6186/2020|EPI ISL 568787|B.1.5|Kenya|2020-05-13	Africa|hCoV-19/South Africa/Tygerberg 29/2020|EPI ISL 464140|B.1.1|South Africa|2020-03-26	0.0003513022	Africa
Africa|hCoV-19/Kenya/C6255/2020|EPI ISL 568790|B.1.1.33|Kenya|2020-05-13	Africa|hCoV-19/South Africa/Tygerberg 29/2020|EPI ISL 464140|B.1.1|South Africa|2020-03-26	0.0003478711	Africa
Africa|hCoV-19/Kenya/C6298/2020|EPI ISL 568792|B.1|Kenya|2020-05-13	Africa|hCoV-19/South Africa/Tygerberg 29/2020|EPI ISL 464140|B.1.1|South Africa|2020-03-26	0.0002865034	Africa
Africa|hCoV-19/Kenya/C6369/2020|EPI ISL 568794|B.1|Kenya|2020-05-14	Africa|hCoV-19/South Africa/Tygerberg 29/2020|EPI ISL 464140|B.1.1|South Africa|2020-03-26	0.0003218619	Africa
Africa|hCoV-19/Kenya/C6380/2020|EPI ISL 568798|B.1.5|Kenya|2020-05-15	Africa|hCoV-19/South Africa/Tygerberg 29/2020|EPI ISL 464140|B.1.1|South Africa|2020-03-26	0.0002509121	Africa
Africa|hCoV-19/Kenya/C6384/2020|EPI ISL 568799|B.1|Kenya|2020-05-14	Africa|hCoV-19/South Africa/Tygerberg 29/2020|EPI ISL 464140|B.1.1|South Africa|2020-03-26	0.0002808673	Africa
Africa|hCoV-19/Kenya/C639/2020|EPI ISL 568703|B|Kenya|2020-04-14	Africa|hCoV-19/South Africa/Tygerberg 29/2020|EPI ISL 464140|B.1.1|South Africa|2020-03-26	0.0002503771	Africa
Africa|hCoV-19/Kenya/C6518/2020|EPI ISL 568803|B.1.5|Kenya|2020-05-14	Africa|hCoV-19/South Africa/Tygerberg 29/2020|EPI ISL 464140|B.1.1|South Africa|2020-03-26	0.0003194672	Africa
Africa|hCoV-19/Kenya/C6524/2020|EPI ISL 568805|A|Kenya|2020-05-14	Africa|hCoV-19/South Africa/Tygerberg 29/2020|EPI ISL 464140|B.1.1|South Africa|2020-03-26	0.0004594423	Africa
Africa|hCoV-19/Kenya/C656/2020|EPI ISL 457915|B.1.5|Kenya|2020-04-13	Africa|hCoV-19/South Africa/Tygerberg 29/2020|EPI ISL 464140|B.1.1|South Africa|2020-03-26	0.0002752610	Africa
Africa|hCoV-19/Kenya/C6564/2020|EPI ISL 568806|B.1.5|Kenya|2020-05-14	Africa|hCoV-19/South Africa/Tygerberg 29/2020|EPI ISL 464140|B.1.1|South Africa|2020-03-26	0.0003616884	Africa
Africa|hCoV-19/Kenya/C6878/2020|EPI ISL 568813|B.1.1|Kenya|2020-05-15	Africa|hCoV-19/South Africa/Tygerberg 29/2020|EPI ISL 464140|B.1.1|South Africa|2020-03-26	0.0001448868	Africa
Africa|hCoV-19/Kenya/C6914/2020|EPI ISL 568817|B.1|Kenya|2020-05-15	Africa|hCoV-19/South Africa/Tygerberg 29/2020|EPI ISL 464140|B.1.1|South Africa|2020-03-26	0.0002484159	Africa
Africa|hCoV-19/Kenya/C7081/2020|EPI ISL 568824|B.1.5|Kenya|2020-05-16	Africa|hCoV-19/South Africa/Tygerberg 29/2020|EPI ISL 464140|B.1.1|South Africa|2020-03-26	0.0002921369	Africa
Africa|hCoV-19/Kenya/C713/2020|EPI ISL 457920|B.1.5|Kenya|2020-04-14	Africa|hCoV-19/South Africa/Tygerberg 29/2020|EPI ISL 464140|B.1.1|South Africa|2020-03-26	0.0002752539	Africa
Africa|hCoV-19/Kenya/C7579/2020|EPI ISL 568842|A|Kenya|2020-05-16	Africa|hCoV-19/South Africa/Tygerberg 29/2020|EPI ISL 464140|B.1.1|South Africa|2020-03-26	0.0004607025	Africa
Africa|hCoV-19/Kenya/C7605/2020|EPI ISL 568847|A|Kenya|2020-05-16	Africa|hCoV-19/South Africa/Tygerberg 29/2020|EPI ISL 464140|B.1.1|South Africa|2020-03-26	0.0004517908	Africa
Africa|hCoV-19/Kenya/C787/2020|EPI ISL 457921|B.1.5|Kenya|2020-04-15	Africa|hCoV-19/South Africa/Tygerberg 29/2020|EPI ISL 464140|B.1.1|South Africa|2020-03-26	0.0002408319	Africa
Africa|hCoV-19/Kenya/C7949/2020|EPI ISL 568852|B.1|Kenya|2020-05-18	Africa|hCoV-19/South Africa/Tygerberg 29/2020|EPI ISL 464140|B.1.1|South Africa|2020-03-26	0.0003534706	Africa
Africa|hCoV-19/Kenya/C815/2020|EPI ISL 568706|B.1|Kenya|2020-04-16	Africa|hCoV-19/South Africa/Tygerberg 29/2020|EPI ISL 464140|B.1.1|South Africa|2020-03-26	0.0003194252	Africa
Africa|hCoV-19/Kenya/C8240/2020|EPI ISL 568855|B.1.5|Kenya|2020-05-19	Africa|hCoV-19/South Africa/Tygerberg 29/2020|EPI ISL 464140|B.1.1|South Africa|2020-03-26	0.0003194476	Africa
Africa|hCoV-19/Kenya/C926/2020|EPI ISL 457928|B.1.5|Kenya|2020-04-17	Africa|hCoV-19/South Africa/Tygerberg 29/2020|EPI ISL 464140|B.1.1|South Africa|2020-03-26	0.0002769118	Africa
Africa|hCoV-19/Kenya/D5/2020|EPI ISL 457999|B.1|Kenya|2020-05-22	Africa|hCoV-19/South Africa/Tygerberg 29/2020|EPI ISL 464140|B.1.1|South Africa|2020-03-26	0.0005283683	Africa
Africa|hCoV-19/Kenya/D6/2020|EPI ISL 458000|B.40|Kenya|2020-03-17	Africa|hCoV-19/South Africa/Tygerberg 29/2020|EPI ISL 464140|B.1.1|South Africa|2020-03-26	0.0004822898	Africa
Africa|hCoV-19/Kenya/NIC 059/2020|EPI ISL 457827|B.40|Kenya|2020-03	Africa|hCoV-19/South Africa/Tygerberg 29/2020|EPI ISL 464140|B.1.1|South Africa|2020-03-26	0.0004519259	Africa
Africa|hCoV-19/Kenya/NIC 084/2020|EPI ISL 457828|B|Kenya|2020-03	Africa|hCoV-19/South Africa/Tygerberg 29/2020|EPI ISL 464140|B.1.1|South Africa|2020-03-26	0.0004129341	Africa
Africa|hCoV-19/Kenya/NIC 087/2020|EPI ISL 457829|B.1.1.20|Kenya|2020-03	Africa|hCoV-19/South Africa/Tygerberg 29/2020|EPI ISL 464140|B.1.1|South Africa|2020-03-26	0.0001733291	Africa
Africa|hCoV-19/Kenya/NIC 089/2020|EPI ISL 457830|B.1.1.20|Kenya|2020-03	Africa|hCoV-19/South Africa/Tygerberg 29/2020|EPI ISL 464140|B.1.1|South Africa|2020-03-26	0.0001438710	Africa
Africa|hCoV-19/Kenya/NIC 168/2020|EPI ISL 457832|B.1.255|Kenya|2020-03	Africa|hCoV-19/South Africa/Tygerberg 29/2020|EPI ISL 464140|B.1.1|South Africa|2020-03-26	0.0003190744	Africa
Africa|hCoV-19/Kenya/NIC 187/2020|EPI ISL 457833|B.1.5|Kenya|2020-03-20	Africa|hCoV-19/South Africa/Tygerberg 29/2020|EPI ISL 464140|B.1.1|South Africa|2020-03-26	0.0003096612	Africa
Africa|hCoV-19/Kenya/NIC 196/2020|EPI ISL 457834|B.1.1|Kenya|2020-03-21	Africa|hCoV-19/South Africa/Tygerberg 29/2020|EPI ISL 464140|B.1.1|South Africa|2020-03-26	0.0001427569	Africa
Africa|hCoV-19/Kenya/NIC 248/2020|EPI ISL 457836|B.40|Kenya|2020-03-23	Africa|hCoV-19/South Africa/Tygerberg 29/2020|EPI ISL 464140|B.1.1|South Africa|2020-03-26	0.0004561171	Africa
Africa|hCoV-19/Kenya/NIC 266/2020|EPI ISL 457838|B.6|Kenya|2020-03-24	Africa|hCoV-19/South Africa/Tygerberg 29/2020|EPI ISL 464140|B.1.1|South Africa|2020-03-26	0.0004862023	Africa
Africa|hCoV-19/Kenya/NIC 492/2020|EPI ISL 457840|B.1.5|Kenya|2020-03	Africa|hCoV-19/South Africa/Tygerberg 29/2020|EPI ISL 464140|B.1.1|South Africa|2020-03-26	0.0002480238	Africa
Africa|hCoV-19/Kenya/NIC 512/2020|EPI ISL 457841|B.1.5|Kenya|2020-03	Africa|hCoV-19/South Africa/Tygerberg 29/2020|EPI ISL 464140|B.1.1|South Africa|2020-03-26	0.0002478394	Africa
Africa|hCoV-19/Kenya/NIC 569/2020|EPI ISL 457843|B.1.1|Kenya|2020-03-29	Africa|hCoV-19/South Africa/Tygerberg 29/2020|EPI ISL 464140|B.1.1|South Africa|2020-03-26	0.0001719994	Africa
Africa|hCoV-19/Kenya/NIC 593/2020|EPI ISL 457844|B.1.1.316|Kenya|2020-03-29	Africa|hCoV-19/South Africa/Tygerberg 29/2020|EPI ISL 464140|B.1.1|South Africa|2020-03-26	0.0001756730	Africa
Africa|hCoV-19/Kenya/S052/2020|EPI ISL 457932|B.4|Kenya|2020-03-14	Africa|hCoV-19/South Africa/Tygerberg 29/2020|EPI ISL 464140|B.1.1|South Africa|2020-03-26	0.0005922084	Africa
Africa|hCoV-19/Kenya/S109/2020|EPI ISL 457933|B.4|Kenya|2020-03-23	Africa|hCoV-19/South Africa/Tygerberg 29/2020|EPI ISL 464140|B.1.1|South Africa|2020-03-26	0.0005619487	Africa
Africa|hCoV-19/Kenya/S299/2020|EPI ISL 457934|B.1.1.1|Kenya|2020-03-29	Africa|hCoV-19/South Africa/Tygerberg 29/2020|EPI ISL 464140|B.1.1|South Africa|2020-03-26	0.0002434277	Africa
Africa|hCoV-19/Madagascar/IP-01650/2020|EPI ISL 508862|B.1|Madagascar|2020-03-20	Africa|hCoV-19/South Africa/Tygerberg 29/2020|EPI ISL 464140|B.1.1|South Africa|2020-03-26	0.0003440820	Africa
Africa|hCoV-19/Madagascar/IP-01861/2020|EPI ISL 508863|B.1|Madagascar|2020-03-22	Africa|hCoV-19/South Africa/Tygerberg 29/2020|EPI ISL 464140|B.1.1|South Africa|2020-03-26	0.0003440822	Africa
Africa|hCoV-19/Mali/M002593/2020|EPI ISL 487446|A|Mali|2020-04-06	Africa|hCoV-19/South Africa/Tygerberg 29/2020|EPI ISL 464140|B.1.1|South Africa|2020-03-26	0.0004129156	Africa
Africa|hCoV-19/Mali/M002615/2020|EPI ISL 487447|A|Mali|2020-04-06	Africa|hCoV-19/South Africa/Tygerberg 29/2020|EPI ISL 464140|B.1.1|South Africa|2020-03-26	0.0004129581	Africa
Africa|hCoV-19/Mali/M002616/2020|EPI ISL 487448|A|Mali|2020-04-06	Africa|hCoV-19/South Africa/Tygerberg 29/2020|EPI ISL 464140|B.1.1|South Africa|2020-03-26	0.0003784811	Africa
Africa|hCoV-19/Mali/M002618/2020|EPI ISL 487449|A|Mali|2020-04-06	Africa|hCoV-19/South Africa/Tygerberg 29/2020|EPI ISL 464140|B.1.1|South Africa|2020-03-26	0.0004473359	Africa
Africa|hCoV-19/Mali/M002644/2020|EPI ISL 487450|A|Mali|2020-04-08	Africa|hCoV-19/South Africa/Tygerberg 29/2020|EPI ISL 464140|B.1.1|South Africa|2020-03-26	0.0004817896	Africa
Africa|hCoV-19/Mali/M002659/2020|EPI ISL 487451|A|Mali|2020-04-09	Africa|hCoV-19/South Africa/Tygerberg 29/2020|EPI ISL 464140|B.1.1|South Africa|2020-03-26	0.0004129155	Africa
Africa|hCoV-19/Mali/M002663/2020|EPI ISL 487452|A|Mali|2020-04-09	Africa|hCoV-19/South Africa/Tygerberg 29/2020|EPI ISL 464140|B.1.1|South Africa|2020-03-26	0.0005161766	Africa
Africa|hCoV-19/Mali/M002667/2020|EPI ISL 487453|B.1|Mali|2020-04-10	Africa|hCoV-19/South Africa/Tygerberg 29/2020|EPI ISL 464140|B.1.1|South Africa|2020-03-26	0.0003440822	Africa
Africa|hCoV-19/Mali/M002672/2020|EPI ISL 487454|B|Mali|2020-04-10	Africa|hCoV-19/South Africa/Tygerberg 29/2020|EPI ISL 464140|B.1.1|South Africa|2020-03-26	0.0003441733	Africa
Africa|hCoV-19/Mali/M002673/2020|EPI ISL 487455|B.1|Mali|2020-04-10	Africa|hCoV-19/South Africa/Tygerberg 29/2020|EPI ISL 464140|B.1.1|South Africa|2020-03-26	0.0002752354	Africa
Africa|hCoV-19/Mali/M002675/2020|EPI ISL 487456|A|Mali|2020-04-10	Africa|hCoV-19/South Africa/Tygerberg 29/2020|EPI ISL 464140|B.1.1|South Africa|2020-03-26	0.0004129155	Africa
Africa|hCoV-19/Mali/M002698/2020|EPI ISL 487457|A|Mali|2020-04-12	Africa|hCoV-19/South Africa/Tygerberg 29/2020|EPI ISL 464140|B.1.1|South Africa|2020-03-26	0.0004129155	Africa
Africa|hCoV-19/Mali/M002700/2020|EPI ISL 487458|B.1|Mali|2020-04-12	Africa|hCoV-19/South Africa/Tygerberg 29/2020|EPI ISL 464140|B.1.1|South Africa|2020-03-26	0.0004829463	Africa
Africa|hCoV-19/Mali/M002703/2020|EPI ISL 487459|B.1|Mali|2020-04-12	Africa|hCoV-19/South Africa/Tygerberg 29/2020|EPI ISL 464140|B.1.1|South Africa|2020-03-26	0.0004129074	Africa
Africa|hCoV-19/Mali/M002704/2020|EPI ISL 487460|A|Mali|2020-04-12	Africa|hCoV-19/South Africa/Tygerberg 29/2020|EPI ISL 464140|B.1.1|South Africa|2020-03-26	0.0003440667	Africa
Africa|hCoV-19/Mali/M002707/2020|EPI ISL 487461|A|Mali|2020-04-12	Africa|hCoV-19/South Africa/Tygerberg 29/2020|EPI ISL 464140|B.1.1|South Africa|2020-03-26	0.0005161995	Africa
Africa|hCoV-19/Mali/M002758/2020|EPI ISL 487462|B.1|Mali|2020-04-13	Africa|hCoV-19/South Africa/Tygerberg 29/2020|EPI ISL 464140|B.1.1|South Africa|2020-03-26	0.0004129441	Africa
Africa|hCoV-19/Mali/M002823/2020|EPI ISL 487463|A|Mali|2020-04-14	Africa|hCoV-19/South Africa/Tygerberg 29/2020|EPI ISL 464140|B.1.1|South Africa|2020-03-26	0.0004817548	Africa
Africa|hCoV-19/Mali/M002824/2020|EPI ISL 487464|B.1.3|Mali|2020-04-14	Africa|hCoV-19/South Africa/Tygerberg 29/2020|EPI ISL 464140|B.1.1|South Africa|2020-03-26	0.0004473546	Africa
Africa|hCoV-19/Mali/M002826/2020|EPI ISL 487465|A|Mali|2020-04-14	Africa|hCoV-19/South Africa/Tygerberg 29/2020|EPI ISL 464140|B.1.1|South Africa|2020-03-26	0.0003784980	Africa
Africa|hCoV-19/Mali/M002830/2020|EPI ISL 487466|B.1.275|Mali|2020-04-14	Africa|hCoV-19/South Africa/Tygerberg 29/2020|EPI ISL 464140|B.1.1|South Africa|2020-03-26	0.0004129526	Africa
Africa|hCoV-19/Morocco/15N/2020|EPI ISL 458150|B.1.1|Morocco|2020-05-15	Africa|hCoV-19/South Africa/Tygerberg 29/2020|EPI ISL 464140|B.1.1|South Africa|2020-03-26	0.0004478986	Africa
Africa|hCoV-19/Morocco/6887/2020|EPI ISL 459965|B.1.1|Morocco|2020-03-03	Africa|hCoV-19/South Africa/Tygerberg 29/2020|EPI ISL 464140|B.1.1|South Africa|2020-03-26	0.0001375968	Africa
Africa|hCoV-19/Morocco/6888/2020|EPI ISL 459966|B.1.1|Morocco|2020-03-15	Africa|hCoV-19/South Africa/Tygerberg 29/2020|EPI ISL 464140|B.1.1|South Africa|2020-03-26	0.0002408152	Africa
Africa|hCoV-19/Morocco/6889/2020|EPI ISL 459967|B.1.5|Morocco|2020-03-15	Africa|hCoV-19/South Africa/Tygerberg 29/2020|EPI ISL 464140|B.1.1|South Africa|2020-03-26	0.0002429205	Africa
Africa|hCoV-19/Morocco/6890/2020|EPI ISL 459968|B.1.5|Morocco|2020-03-17	Africa|hCoV-19/South Africa/Tygerberg 29/2020|EPI ISL 464140|B.1.1|South Africa|2020-03-26	0.0003113884	Africa
Africa|hCoV-19/Morocco/6891/2020|EPI ISL 459969|B.1.255|Morocco|2020-03-20	Africa|hCoV-19/South Africa/Tygerberg 29/2020|EPI ISL 464140|B.1.1|South Africa|2020-03-26	0.0003130591	Africa
Africa|hCoV-19/Morocco/6892/2020|EPI ISL 459970|B.1.5|Morocco|2020-03-17	Africa|hCoV-19/South Africa/Tygerberg 29/2020|EPI ISL 464140|B.1.1|South Africa|2020-03-26	0.0003130775	Africa
Africa|hCoV-19/Morocco/6893/2020|EPI ISL 459971|B.1.153|Morocco|2020-03-18	Africa|hCoV-19/South Africa/Tygerberg 29/2020|EPI ISL 464140|B.1.1|South Africa|2020-03-26	0.0004852585	Africa
Africa|hCoV-19/Morocco/6894/2020|EPI ISL 459972|B.1|Morocco|2020-03-20	Africa|hCoV-19/South Africa/Tygerberg 29/2020|EPI ISL 464140|B.1.1|South Africa|2020-03-26	0.0004473547	Africa
Africa|hCoV-19/Morocco/6895/2020|EPI ISL 459973|B.1.1|Morocco|2020-03-20	Africa|hCoV-19/South Africa/Tygerberg 29/2020|EPI ISL 464140|B.1.1|South Africa|2020-03-26	0.0001719996	Africa
Africa|hCoV-19/Morocco/6897/2020|EPI ISL 459975|B.1.5|Morocco|2020-03-21	Africa|hCoV-19/South Africa/Tygerberg 29/2020|EPI ISL 464140|B.1.1|South Africa|2020-03-26	0.0003096612	Africa
Africa|hCoV-19/Morocco/6898/2020|EPI ISL 459976|B.1|Morocco|2020-03-16	Africa|hCoV-19/South Africa/Tygerberg 29/2020|EPI ISL 464140|B.1.1|South Africa|2020-03-26	0.0003440975	Africa
Africa|hCoV-19/Morocco/6899/2020|EPI ISL 459977|B.1.1|Morocco|2020-04-21	Africa|hCoV-19/South Africa/Tygerberg 29/2020|EPI ISL 464140|B.1.1|South Africa|2020-03-26	0.0001720073	Africa
Africa|hCoV-19/Morocco/6900/2020|EPI ISL 459978|B.1.1.247|Morocco|2020-04-20	Africa|hCoV-19/South Africa/Tygerberg 29/2020|EPI ISL 464140|B.1.1|South Africa|2020-03-26	0.0002752410	Africa
Africa|hCoV-19/Morocco/6901/2020|EPI ISL 459979|B.1|Morocco|2020-04-19	Africa|hCoV-19/South Africa/Tygerberg 29/2020|EPI ISL 464140|B.1.1|South Africa|2020-03-26	0.0003784982	Africa
Africa|hCoV-19/Morocco/6902/2020|EPI ISL 459980|B.1.1|Morocco|2020-04-19	Africa|hCoV-19/South Africa/Tygerberg 29/2020|EPI ISL 464140|B.1.1|South Africa|2020-03-26	0.0003096526	Africa
Africa|hCoV-19/Morocco/6903/2020|EPI ISL 459981|B.1|Morocco|2020-04-19	Africa|hCoV-19/South Africa/Tygerberg 29/2020|EPI ISL 464140|B.1.1|South Africa|2020-03-26	0.0005162228	Africa
Africa|hCoV-19/Morocco/6904/2020|EPI ISL 459982|B.1|Morocco|2020-04-18	Africa|hCoV-19/South Africa/Tygerberg 29/2020|EPI ISL 464140|B.1.1|South Africa|2020-03-26	0.0004817997	Africa
Africa|hCoV-19/Morocco/6905/2020|EPI ISL 459983|B.1.1|Morocco|2020-04-21	Africa|hCoV-19/South Africa/Tygerberg 29/2020|EPI ISL 464140|B.1.1|South Africa|2020-03-26	0.0002408309	Africa
Africa|hCoV-19/Morocco/6906/2020|EPI ISL 459984|B.1.1|Morocco|2020-04-06	Africa|hCoV-19/South Africa/Tygerberg 29/2020|EPI ISL 464140|B.1.1|South Africa|2020-03-26	0.0001375968	Africa
Africa|hCoV-19/Morocco/AZ183/2020|EPI ISL 476026|B.1.1|Morocco|2020-05-11	Africa|hCoV-19/South Africa/Tygerberg 29/2020|EPI ISL 464140|B.1.1|South Africa|2020-03-26	0.0003440809	Africa
Africa|hCoV-19/Morocco/CA24/2020|EPI ISL 476025|B.1.1|Morocco|2020-05-02	Africa|hCoV-19/South Africa/Tygerberg 29/2020|EPI ISL 464140|B.1.1|South Africa|2020-03-26	0.0004818028	Africa
Africa|hCoV-19/Morocco/HMIMV-Rabat102-03/2020|EPI ISL 471456|B.1|Morocco|2020-03-31	Africa|hCoV-19/South Africa/Tygerberg 29/2020|EPI ISL 464140|B.1.1|South Africa|2020-03-26	0.0004817980	Africa
Africa|hCoV-19/Morocco/HMIMV-Rabat1025-04/2020|EPI ISL 471457|B.1|Morocco|2020-04-13	Africa|hCoV-19/South Africa/Tygerberg 29/2020|EPI ISL 464140|B.1.1|South Africa|2020-03-26	0.0003785074	Africa
Africa|hCoV-19/Morocco/HMIMV-Rabat1429-04/2020|EPI ISL 471458|B.1|Morocco|2020-04-19	Africa|hCoV-19/South Africa/Tygerberg 29/2020|EPI ISL 464140|B.1.1|South Africa|2020-03-26	0.0004817996	Africa
Africa|hCoV-19/Morocco/HMIMV-Rabat1435-04/2020|EPI ISL 471459|B.1|Morocco|2020-04-19	Africa|hCoV-19/South Africa/Tygerberg 29/2020|EPI ISL 464140|B.1.1|South Africa|2020-03-26	0.0003440751	Africa
Africa|hCoV-19/Morocco/HMIMV-Rabat1462-04/2020|EPI ISL 471460|B.1|Morocco|2020-04-19	Africa|hCoV-19/South Africa/Tygerberg 29/2020|EPI ISL 464140|B.1.1|South Africa|2020-03-26	0.0004473563	Africa
Africa|hCoV-19/Morocco/OUA677-19/2020|EPI ISL 451400|B.1.5|Morocco|2020-04-23	Africa|hCoV-19/South Africa/Tygerberg 29/2020|EPI ISL 464140|B.1.1|South Africa|2020-03-26	0.0003785242	Africa
Africa|hCoV-19/Morocco/RA85/2020|EPI ISL 467299|B.1|Morocco|2020-05-21	Africa|hCoV-19/South Africa/Tygerberg 29/2020|EPI ISL 464140|B.1.1|South Africa|2020-03-26	0.0008263035	Africa
Africa|hCoV-19/Morocco/RMPS-01/2020|EPI ISL 469017|B.1|Morocco|2020-04-13	Africa|hCoV-19/South Africa/Tygerberg 29/2020|EPI ISL 464140|B.1.1|South Africa|2020-03-26	0.0003440821	Africa
Africa|hCoV-19/Morocco/RMPS-02/2020|EPI ISL 469049|B.1|Morocco|2020-03-30	Africa|hCoV-19/South Africa/Tygerberg 29/2020|EPI ISL 464140|B.1.1|South Africa|2020-03-26	0.0003440975	Africa
Africa|hCoV-19/Morocco/RMPS-03/2020|EPI ISL 469051|B.1|Morocco|2020-04-03	Africa|hCoV-19/South Africa/Tygerberg 29/2020|EPI ISL 464140|B.1.1|South Africa|2020-03-26	0.0004473546	Africa
Africa|hCoV-19/Morocco/RMPS-04/2020|EPI ISL 469052|B.1|Morocco|2020-03-30	Africa|hCoV-19/South Africa/Tygerberg 29/2020|EPI ISL 464140|B.1.1|South Africa|2020-03-26	0.0003440821	Africa
Africa|hCoV-19/Morocco/RMPS-05/2020|EPI ISL 469053|B.1|Morocco|2020-03-30	Africa|hCoV-19/South Africa/Tygerberg 29/2020|EPI ISL 464140|B.1.1|South Africa|2020-03-26	0.0003096675	Africa
Africa|hCoV-19/Morocco/RMPS-06/2020|EPI ISL 469054|B.1|Morocco|2020-04-01	Africa|hCoV-19/South Africa/Tygerberg 29/2020|EPI ISL 464140|B.1.1|South Africa|2020-03-26	0.0003440822	Africa
Africa|hCoV-19/Morocco/RMPS-12/2020|EPI ISL 482737|B.1.1|Morocco|2020-05-08	Africa|hCoV-19/South Africa/Tygerberg 29/2020|EPI ISL 464140|B.1.1|South Africa|2020-03-26	0.0003503079	Africa
Africa|hCoV-19/Morocco/RMPS-13/2020|EPI ISL 482738|B.1|Morocco|2020-04-10	Africa|hCoV-19/South Africa/Tygerberg 29/2020|EPI ISL 464140|B.1.1|South Africa|2020-03-26	0.0003502883	Africa
Africa|hCoV-19/Morocco/RMPS-14/2020|EPI ISL 482739|B.1|Morocco|2020-04-22	Africa|hCoV-19/South Africa/Tygerberg 29/2020|EPI ISL 464140|B.1.1|South Africa|2020-03-26	0.0003574236	Africa
Africa|hCoV-19/Morocco/refstage1/2020|EPI ISL 476559|B.1.5|Morocco|2020-02-27	Africa|hCoV-19/South Africa/Tygerberg 29/2020|EPI ISL 464140|B.1.1|South Africa|2020-03-26	0.0002408320	Africa
Africa|hCoV-19/Nigeria/AB03-CV135/2020|EPI ISL 527872|B.1.5|Nigeria|2020-05-12	Africa|hCoV-19/South Africa/Tygerberg 29/2020|EPI ISL 464140|B.1.1|South Africa|2020-03-26	0.0003826701	Africa
Africa|hCoV-19/Nigeria/ED01-CV155/2020|EPI ISL 527873|B.40|Nigeria|2020-02-21	Africa|hCoV-19/South Africa/Tygerberg 29/2020|EPI ISL 464140|B.1.1|South Africa|2020-03-26	0.0005162211	Africa
Africa|hCoV-19/Nigeria/ED02-CV156/2020|EPI ISL 527874|B.40|Nigeria|2020-03-23	Africa|hCoV-19/South Africa/Tygerberg 29/2020|EPI ISL 464140|B.1.1|South Africa|2020-03-26	0.0004129340	Africa
Africa|hCoV-19/Nigeria/ED03-CV157/2020|EPI ISL 527875|B.40|Nigeria|2020-03-26	Africa|hCoV-19/South Africa/Tygerberg 29/2020|EPI ISL 464140|B.1.1|South Africa|2020-03-26	0.0005674022	Africa
Africa|hCoV-19/Nigeria/ED04-CV158/2020|EPI ISL 527876|A|Nigeria|2020-03-25	Africa|hCoV-19/South Africa/Tygerberg 29/2020|EPI ISL 464140|B.1.1|South Africa|2020-03-26	0.0004129225	Africa
Africa|hCoV-19/Nigeria/ED06-CV159/2020|EPI ISL 527877|A|Nigeria|2020-03-25	Africa|hCoV-19/South Africa/Tygerberg 29/2020|EPI ISL 464140|B.1.1|South Africa|2020-03-26	0.0004264340	Africa
Africa|hCoV-19/Nigeria/ED07-CV160/2020|EPI ISL 527878|B.40|Nigeria|2020-03-31	Africa|hCoV-19/South Africa/Tygerberg 29/2020|EPI ISL 464140|B.1.1|South Africa|2020-03-26	0.0005507068	Africa
Africa|hCoV-19/Nigeria/ED1010-CV215/2020|EPI ISL 527879|B.1.1.229|Nigeria|2020-05-04	Africa|hCoV-19/South Africa/Tygerberg 29/2020|EPI ISL 464140|B.1.1|South Africa|2020-03-26	0.0002064088	Africa
Africa|hCoV-19/Nigeria/ED18-CV161/2020|EPI ISL 527880|B.1.5|Nigeria|2020-03-25	Africa|hCoV-19/South Africa/Tygerberg 29/2020|EPI ISL 464140|B.1.1|South Africa|2020-03-26	0.0002758806	Africa
Africa|hCoV-19/Nigeria/ED20-CV162/2020|EPI ISL 527881|B.1|Nigeria|2020-03-30	Africa|hCoV-19/South Africa/Tygerberg 29/2020|EPI ISL 464140|B.1.1|South Africa|2020-03-26	0.0003440821	Africa
Africa|hCoV-19/Nigeria/ED25-CV163/2020|EPI ISL 527882|B.1.5|Nigeria|2020-05-09	Africa|hCoV-19/South Africa/Tygerberg 29/2020|EPI ISL 464140|B.1.1|South Africa|2020-03-26	0.0002752420	Africa
Africa|hCoV-19/Nigeria/ED32-CV164/2020|EPI ISL 527883|B.1.5|Nigeria|2020-05-18	Africa|hCoV-19/South Africa/Tygerberg 29/2020|EPI ISL 464140|B.1.1|South Africa|2020-03-26	0.0002777227	Africa
Africa|hCoV-19/Nigeria/ED46-CV165/2020|EPI ISL 527884|B.1.1.229|Nigeria|2020-04-24	Africa|hCoV-19/South Africa/Tygerberg 29/2020|EPI ISL 464140|B.1.1|South Africa|2020-03-26	0.0002752361	Africa
Africa|hCoV-19/Nigeria/ED48-CV193/2020|EPI ISL 527885|B.1.5|Nigeria|2020-04-26	Africa|hCoV-19/South Africa/Tygerberg 29/2020|EPI ISL 464140|B.1.1|South Africa|2020-03-26	0.0002468156	Africa
Africa|hCoV-19/Nigeria/EK025-CV58/2020|EPI ISL 487098|B.1.1.71|Nigeria|2020-04-19	Africa|hCoV-19/South Africa/Tygerberg 29/2020|EPI ISL 464140|B.1.1|South Africa|2020-03-26	0.0002818336	Africa
Africa|hCoV-19/Nigeria/EK084-CV50/2020|EPI ISL 487105|B.1.1.71|Nigeria|2020-04-23	Africa|hCoV-19/South Africa/Tygerberg 29/2020|EPI ISL 464140|B.1.1|South Africa|2020-03-26	0.0002752334	Africa
Africa|hCoV-19/Nigeria/EK220-CV54/2020|EPI ISL 487102|B.1.1|Nigeria|2020-05-14	Africa|hCoV-19/South Africa/Tygerberg 29/2020|EPI ISL 464140|B.1.1|South Africa|2020-03-26	0.0002411194	Africa
Africa|hCoV-19/Nigeria/EK254-CV60/2020|EPI ISL 487096|B.1.1|Nigeria|2020-05-19	Africa|hCoV-19/South Africa/Tygerberg 29/2020|EPI ISL 464140|B.1.1|South Africa|2020-03-26	0.0002475647	Africa
Africa|hCoV-19/Nigeria/EK291-CV115/2020|EPI ISL 527887|B.1.1|Nigeria|2020-06-02	Africa|hCoV-19/South Africa/Tygerberg 29/2020|EPI ISL 464140|B.1.1|South Africa|2020-03-26	0.0002064312	Africa
Africa|hCoV-19/Nigeria/KW017-CV24/2020|EPI ISL 455362|B.1.255|Nigeria|2020-04-10	Africa|hCoV-19/South Africa/Tygerberg 29/2020|EPI ISL 464140|B.1.1|South Africa|2020-03-26	0.0003440822	Africa
Africa|hCoV-19/Nigeria/KW298-CV48/2020|EPI ISL 487107|A|Nigeria|2020-05-08	Africa|hCoV-19/South Africa/Tygerberg 29/2020|EPI ISL 464140|B.1.1|South Africa|2020-03-26	0.0004473453	Africa
Africa|hCoV-19/Nigeria/KW326-CV52/2020|EPI ISL 487103|B.1.1|Nigeria|2020-05-09	Africa|hCoV-19/South Africa/Tygerberg 29/2020|EPI ISL 464140|B.1.1|South Africa|2020-03-26	0.0002075744	Africa
Africa|hCoV-19/Nigeria/Lagos01/2020|EPI ISL 413550|B.1.1|Nigeria|2020-02-27	Africa|hCoV-19/South Africa/Tygerberg 29/2020|EPI ISL 464140|B.1.1|South Africa|2020-03-26	0.0001740507	Africa
Africa|hCoV-19/Nigeria/NG57752/2020|EPI ISL 462992|B.1.1|Nigeria|2020-03	Africa|hCoV-19/South Africa/Tygerberg 29/2020|EPI ISL 464140|B.1.1|South Africa|2020-03-26	0.0002064084	Africa
Africa|hCoV-19/Nigeria/OG007-CV22/2020|EPI ISL 455412|B.40|Nigeria|2020-03-29	Africa|hCoV-19/South Africa/Tygerberg 29/2020|EPI ISL 464140|B.1.1|South Africa|2020-03-26	0.0004473744	Africa
Africa|hCoV-19/Nigeria/ON191-CV49/2020|EPI ISL 487106|B.1.246|Nigeria|2020-06-30	Africa|hCoV-19/South Africa/Tygerberg 29/2020|EPI ISL 464140|B.1.1|South Africa|2020-03-26	0.0004490539	Africa
Africa|hCoV-19/Nigeria/ON505-CV43/2020|EPI ISL 487112|B.1.246|Nigeria|2020-05-24	Africa|hCoV-19/South Africa/Tygerberg 29/2020|EPI ISL 464140|B.1.1|South Africa|2020-03-26	0.0004817764	Africa
Africa|hCoV-19/Nigeria/ON507-CV44/2020|EPI ISL 487111|B.1.1.10|Nigeria|2020-05-24	Africa|hCoV-19/South Africa/Tygerberg 29/2020|EPI ISL 464140|B.1.1|South Africa|2020-03-26	0.0002755888	Africa
Africa|hCoV-19/Nigeria/ON595-CV121/2020|EPI ISL 527888|B.1.1.90|Nigeria|2020-06-03	Africa|hCoV-19/South Africa/Tygerberg 29/2020|EPI ISL 464140|B.1.1|South Africa|2020-03-26	0.0003096600	Africa
Africa|hCoV-19/Nigeria/ON705-CV153/2020|EPI ISL 527889|B.1.1.1|Nigeria|2020-06-09	Africa|hCoV-19/South Africa/Tygerberg 29/2020|EPI ISL 464140|B.1.1|South Africa|2020-03-26	0.0003440668	Africa
Africa|hCoV-19/Nigeria/ON752-CV144/2020|EPI ISL 527890|B.1|Nigeria|2020-06-11	Africa|hCoV-19/South Africa/Tygerberg 29/2020|EPI ISL 464140|B.1.1|South Africa|2020-03-26	0.0004474470	Africa
Africa|hCoV-19/Nigeria/ON920-CV152/2020|EPI ISL 527891|B.1.1.220|Nigeria|2020-06-16	Africa|hCoV-19/South Africa/Tygerberg 29/2020|EPI ISL 464140|B.1.1|South Africa|2020-03-26	0.0002410972	Africa
Africa|hCoV-19/Nigeria/ON969-CV145/2020|EPI ISL 527892|B.1.1|Nigeria|2020-06-17	Africa|hCoV-19/South Africa/Tygerberg 29/2020|EPI ISL 464140|B.1.1|South Africa|2020-03-26	0.0003096801	Africa
Africa|hCoV-19/Nigeria/OS016-CV3/2020|EPI ISL 455413|B.40|Nigeria|2020-03-27	Africa|hCoV-19/South Africa/Tygerberg 29/2020|EPI ISL 464140|B.1.1|South Africa|2020-03-26	0.0004141883	Africa
Africa|hCoV-19/Nigeria/OS030-CV5/2020|EPI ISL 455415|A|Nigeria|2020-03-29	Africa|hCoV-19/South Africa/Tygerberg 29/2020|EPI ISL 464140|B.1.1|South Africa|2020-03-26	0.0005345816	Africa
Africa|hCoV-19/Nigeria/OS055-CV8/2020|EPI ISL 455418|A|Nigeria|2020-03-29	Africa|hCoV-19/South Africa/Tygerberg 29/2020|EPI ISL 464140|B.1.1|South Africa|2020-03-26	0.0005296539	Africa
Africa|hCoV-19/Nigeria/OS060-CV9/2020|EPI ISL 455419|B.1|Nigeria|2020-03-29	Africa|hCoV-19/South Africa/Tygerberg 29/2020|EPI ISL 464140|B.1.1|South Africa|2020-03-26	0.0004857725	Africa
Africa|hCoV-19/Nigeria/OS070-CV11/2020|EPI ISL 455422|A|Nigeria|2020-03-29	Africa|hCoV-19/South Africa/Tygerberg 29/2020|EPI ISL 464140|B.1.1|South Africa|2020-03-26	0.0005161894	Africa
Africa|hCoV-19/Nigeria/OS085-CV14/2020|EPI ISL 455424|A|Nigeria|2020-03-29	Africa|hCoV-19/South Africa/Tygerberg 29/2020|EPI ISL 464140|B.1.1|South Africa|2020-03-26	0.0004473543	Africa
Africa|hCoV-19/Nigeria/OS125-CV20/2020|EPI ISL 455427|A|Nigeria|2020-03-29	Africa|hCoV-19/South Africa/Tygerberg 29/2020|EPI ISL 464140|B.1.1|South Africa|2020-03-26	0.0005369130	Africa
Africa|hCoV-19/Nigeria/OS294-CV42/2020|EPI ISL 487113|B.1.5|Nigeria|2020-04-23	Africa|hCoV-19/South Africa/Tygerberg 29/2020|EPI ISL 464140|B.1.1|South Africa|2020-03-26	0.0003440885	Africa
Africa|hCoV-19/Nigeria/OS524-CV45/2020|EPI ISL 487110|B.1.22|Nigeria|2020-05-11	Africa|hCoV-19/South Africa/Tygerberg 29/2020|EPI ISL 464140|B.1.1|South Africa|2020-03-26	0.0004473546	Africa
Africa|hCoV-19/Nigeria/OS589-CV46/2020|EPI ISL 487109|B.1.22|Nigeria|2020-05-29	Africa|hCoV-19/South Africa/Tygerberg 29/2020|EPI ISL 464140|B.1.1|South Africa|2020-03-26	0.0004819472	Africa
Africa|hCoV-19/Nigeria/OY008-CV29/2020|EPI ISL 455429|B.1|Nigeria|2020-03-27	Africa|hCoV-19/South Africa/Tygerberg 29/2020|EPI ISL 464140|B.1.1|South Africa|2020-03-26	0.0003096675	Africa
Africa|hCoV-19/Nigeria/OY045A-CV35/2020|EPI ISL 455431|B.40|Nigeria|2020-04-02	Africa|hCoV-19/South Africa/Tygerberg 29/2020|EPI ISL 464140|B.1.1|South Africa|2020-03-26	0.0004130335	Africa
Africa|hCoV-19/Nigeria/OY094-CV57/2020|EPI ISL 487099|B.1.1.102|Nigeria|2020-04-24	Africa|hCoV-19/South Africa/Tygerberg 29/2020|EPI ISL 464140|B.1.1|South Africa|2020-03-26	0.0002064222	Africa
Africa|hCoV-19/Nigeria/OY175-CV51/2020|EPI ISL 487104|B.1|Nigeria|2020-05-03	Africa|hCoV-19/South Africa/Tygerberg 29/2020|EPI ISL 464140|B.1.1|South Africa|2020-03-26	0.0004535560	Africa
Africa|hCoV-19/Nigeria/OY233-CV66/2020|EPI ISL 487091|B.1.246|Nigeria|2020-05-13	Africa|hCoV-19/South Africa/Tygerberg 29/2020|EPI ISL 464140|B.1.1|South Africa|2020-03-26	0.0006195209	Africa
Africa|hCoV-19/Nigeria/OY260-CV55/2020|EPI ISL 487101|B.1.265|Nigeria|2020-05-16	Africa|hCoV-19/South Africa/Tygerberg 29/2020|EPI ISL 464140|B.1.1|South Africa|2020-03-26	0.0005161996	Africa
Africa|hCoV-19/Nigeria/OY592-CV167/2020|EPI ISL 527898|B.1.265|Nigeria|2020-06-10	Africa|hCoV-19/South Africa/Tygerberg 29/2020|EPI ISL 464140|B.1.1|South Africa|2020-03-26	0.0005850990	Africa
Africa|hCoV-19/Nigeria/OY595-CV168/2020|EPI ISL 527899|B.1.265|Nigeria|2020-06-09	Africa|hCoV-19/South Africa/Tygerberg 29/2020|EPI ISL 464140|B.1.1|South Africa|2020-03-26	0.0006408564	Africa
Africa|hCoV-19/Nigeria/OY598-CV169/2020|EPI ISL 527900|B.1.1|Nigeria|2020-06-09	Africa|hCoV-19/South Africa/Tygerberg 29/2020|EPI ISL 464140|B.1.1|South Africa|2020-03-26	0.0004228430	Africa
Africa|hCoV-19/Nigeria/OY605-CV170/2020|EPI ISL 527901|B.1.1|Nigeria|2020-06-12	Africa|hCoV-19/South Africa/Tygerberg 29/2020|EPI ISL 464140|B.1.1|South Africa|2020-03-26	0.0004473136	Africa
Africa|hCoV-19/Nigeria/OY608-CV172/2020|EPI ISL 527903|B.1.1|Nigeria|2020-06-11	Africa|hCoV-19/South Africa/Tygerberg 29/2020|EPI ISL 464140|B.1.1|South Africa|2020-03-26	0.0003126964	Africa
Africa|hCoV-19/Nigeria/OY612-CV173/2020|EPI ISL 527904|B.1.1|Nigeria|2020-06-13	Africa|hCoV-19/South Africa/Tygerberg 29/2020|EPI ISL 464140|B.1.1|South Africa|2020-03-26	0.0003096319	Africa
Africa|hCoV-19/Nigeria/OY616-CV174/2020|EPI ISL 527905|B.1.1|Nigeria|2020-06-12	Africa|hCoV-19/South Africa/Tygerberg 29/2020|EPI ISL 464140|B.1.1|South Africa|2020-03-26	0.0004477612	Africa
Africa|hCoV-19/Nigeria/OY625-CV182/2020|EPI ISL 527909|B.1.1|Nigeria|2020-06-13	Africa|hCoV-19/South Africa/Tygerberg 29/2020|EPI ISL 464140|B.1.1|South Africa|2020-03-26	0.0003134375	Africa
Africa|hCoV-19/Nigeria/OY626-CV183/2020|EPI ISL 527910|B.1.1|Nigeria|2020-06-13	Africa|hCoV-19/South Africa/Tygerberg 29/2020|EPI ISL 464140|B.1.1|South Africa|2020-03-26	0.0003122305	Africa
Africa|hCoV-19/Nigeria/OY627-CV184/2020|EPI ISL 527911|B.1.1|Nigeria|2020-06-13	Africa|hCoV-19/South Africa/Tygerberg 29/2020|EPI ISL 464140|B.1.1|South Africa|2020-03-26	0.0001720685	Africa
Africa|hCoV-19/Nigeria/OY628-CV185/2020|EPI ISL 527912|B.1.1|Nigeria|2020-06-13	Africa|hCoV-19/South Africa/Tygerberg 29/2020|EPI ISL 464140|B.1.1|South Africa|2020-03-26	0.0004129239	Africa
Africa|hCoV-19/Nigeria/OY633-CV189/2020|EPI ISL 527914|B.1.1.71|Nigeria|2020-06-16	Africa|hCoV-19/South Africa/Tygerberg 29/2020|EPI ISL 464140|B.1.1|South Africa|2020-03-26	0.0003440738	Africa
Africa|hCoV-19/Nigeria/OY636-CV192/2020|EPI ISL 527915|B.1.1|Nigeria|2020-06-17	Africa|hCoV-19/South Africa/Tygerberg 29/2020|EPI ISL 464140|B.1.1|South Africa|2020-03-26	0.0002752231	Africa
Africa|hCoV-19/Senegal/003/2020|EPI ISL 418206|B.1.356|Senegal|2020-02-28	Africa|hCoV-19/South Africa/Tygerberg 29/2020|EPI ISL 464140|B.1.1|South Africa|2020-03-26	0.0003784981	Africa
Africa|hCoV-19/Senegal/016/2020|EPI ISL 418207|B.1.356|Senegal|2020-03-02	Africa|hCoV-19/South Africa/Tygerberg 29/2020|EPI ISL 464140|B.1.1|South Africa|2020-03-26	0.0003784981	Africa
Africa|hCoV-19/Senegal/020/2020|EPI ISL 418208|B.1.356|Senegal|2020-03-04	Africa|hCoV-19/South Africa/Tygerberg 29/2020|EPI ISL 464140|B.1.1|South Africa|2020-03-26	0.0003784982	Africa
Africa|hCoV-19/Senegal/026/2020|EPI ISL 418209|B.1.356|Senegal|2020-03-03	Africa|hCoV-19/South Africa/Tygerberg 29/2020|EPI ISL 464140|B.1.1|South Africa|2020-03-26	0.0004129156	Africa
Africa|hCoV-19/Senegal/073/2020|EPI ISL 418210|B.1|Senegal|2020-03-10	Africa|hCoV-19/South Africa/Tygerberg 29/2020|EPI ISL 464140|B.1.1|South Africa|2020-03-26	0.0002752543	Africa
Africa|hCoV-19/Senegal/082/2020|EPI ISL 418211|B.1|Senegal|2020-03-11	Africa|hCoV-19/South Africa/Tygerberg 29/2020|EPI ISL 464140|B.1.1|South Africa|2020-03-26	0.0002752543	Africa
Africa|hCoV-19/Senegal/087/2020|EPI ISL 418212|B.1|Senegal|2020-03-11	Africa|hCoV-19/South Africa/Tygerberg 29/2020|EPI ISL 464140|B.1.1|South Africa|2020-03-26	0.0002752543	Africa
Africa|hCoV-19/Senegal/094/2020|EPI ISL 418213|B.1|Senegal|2020-03-12	Africa|hCoV-19/South Africa/Tygerberg 29/2020|EPI ISL 464140|B.1.1|South Africa|2020-03-26	0.0002752543	Africa
Africa|hCoV-19/Senegal/102/2020|EPI ISL 418214|B.1|Senegal|2020-03-12	Africa|hCoV-19/South Africa/Tygerberg 29/2020|EPI ISL 464140|B.1.1|South Africa|2020-03-26	0.0002487050	Africa
Africa|hCoV-19/Senegal/119/2020|EPI ISL 418215|B.1|Senegal|2020-03-12	Africa|hCoV-19/South Africa/Tygerberg 29/2020|EPI ISL 464140|B.1.1|South Africa|2020-03-26	0.0003451461	Africa
Africa|hCoV-19/Senegal/1351/2020|EPI ISL 480556|B.6|Senegal|2020-03-28	Africa|hCoV-19/South Africa/Tygerberg 29/2020|EPI ISL 464140|B.1.1|South Africa|2020-03-26	0.0004129241	Africa
Africa|hCoV-19/Senegal/136/2020|EPI ISL 418216|A.2|Senegal|2020-03-13	Africa|hCoV-19/South Africa/Tygerberg 29/2020|EPI ISL 464140|B.1.1|South Africa|2020-03-26	0.0005161996	Africa
Africa|hCoV-19/Senegal/139/2020|EPI ISL 418217|B.1|Senegal|2020-03-13	Africa|hCoV-19/South Africa/Tygerberg 29/2020|EPI ISL 464140|B.1.1|South Africa|2020-03-26	0.0003097890	Africa
Africa|hCoV-19/Senegal/1683/2020|EPI ISL 480783|B.1|Senegal|2020-03-31	Africa|hCoV-19/South Africa/Tygerberg 29/2020|EPI ISL 464140|B.1.1|South Africa|2020-03-26	0.0003096538	Africa
Africa|hCoV-19/Senegal/1749/2020|EPI ISL 480787|B.1|Senegal|2020-03-31	Africa|hCoV-19/South Africa/Tygerberg 29/2020|EPI ISL 464140|B.1.1|South Africa|2020-03-26	0.0003096676	Africa
Africa|hCoV-19/Senegal/1966/2020|EPI ISL 480789|A.11|Senegal|2020-04-01	Africa|hCoV-19/South Africa/Tygerberg 29/2020|EPI ISL 464140|B.1.1|South Africa|2020-03-26	0.0004473254	Africa
Africa|hCoV-19/Senegal/2840/2020|EPI ISL 481220|B.1|Senegal|2020-04-06	Africa|hCoV-19/South Africa/Tygerberg 29/2020|EPI ISL 464140|B.1.1|South Africa|2020-03-26	0.0005207132	Africa
Africa|hCoV-19/Senegal/2865/2020|EPI ISL 481234|B.1|Senegal|2020-04-07	Africa|hCoV-19/South Africa/Tygerberg 29/2020|EPI ISL 464140|B.1.1|South Africa|2020-03-26	0.0005199751	Africa
Africa|hCoV-19/Senegal/306/2020|EPI ISL 420069|B.3|Senegal|2020-03-17	Africa|hCoV-19/South Africa/Tygerberg 29/2020|EPI ISL 464140|B.1.1|South Africa|2020-03-26	0.0003096614	Africa
Africa|hCoV-19/Senegal/315/2020|EPI ISL 420070|B.1|Senegal|2020-03-17	Africa|hCoV-19/South Africa/Tygerberg 29/2020|EPI ISL 464140|B.1.1|South Africa|2020-03-26	0.0003440669	Africa
Africa|hCoV-19/Senegal/328/2020|EPI ISL 420071|B.1|Senegal|2020-03-17	Africa|hCoV-19/South Africa/Tygerberg 29/2020|EPI ISL 464140|B.1.1|South Africa|2020-03-26	0.0005552652	Africa
Africa|hCoV-19/Senegal/3331/2020|EPI ISL 481235|B.1.5|Senegal|2020-04-09	Africa|hCoV-19/South Africa/Tygerberg 29/2020|EPI ISL 464140|B.1.1|South Africa|2020-03-26	0.0002752422	Africa
Africa|hCoV-19/Senegal/370/2020|EPI ISL 420072|B.1|Senegal|2020-03-18	Africa|hCoV-19/South Africa/Tygerberg 29/2020|EPI ISL 464140|B.1.1|South Africa|2020-03-26	0.0003793898	Africa
Africa|hCoV-19/Senegal/382/2020|EPI ISL 420073|B.1|Senegal|2020-03-19	Africa|hCoV-19/South Africa/Tygerberg 29/2020|EPI ISL 464140|B.1.1|South Africa|2020-03-26	0.0003785321	Africa
Africa|hCoV-19/Senegal/45436/2020|EPI ISL 498238|B.1.1|Senegal|2020-05-27	Africa|hCoV-19/South Africa/Tygerberg 29/2020|EPI ISL 464140|B.1.1|South Africa|2020-03-26	0.0002408309	Africa
Africa|hCoV-19/Senegal/45557/2020|EPI ISL 498239|B.1.1|Senegal|2020-05-27	Africa|hCoV-19/South Africa/Tygerberg 29/2020|EPI ISL 464140|B.1.1|South Africa|2020-03-26	0.0003441178	Africa
Africa|hCoV-19/Senegal/52357/2020|EPI ISL 498240|B.1.5.12|Senegal|2020-06-03	Africa|hCoV-19/South Africa/Tygerberg 29/2020|EPI ISL 464140|B.1.1|South Africa|2020-03-26	0.0004979041	Africa
Africa|hCoV-19/Senegal/52907/2020|EPI ISL 498241|B.1.5.12|Senegal|2020-06-05	Africa|hCoV-19/South Africa/Tygerberg 29/2020|EPI ISL 464140|B.1.1|South Africa|2020-03-26	0.0006305150	Africa
Africa|hCoV-19/Senegal/55499/2020|EPI ISL 498242|B.1.5|Senegal|2020-06-07	Africa|hCoV-19/South Africa/Tygerberg 29/2020|EPI ISL 464140|B.1.1|South Africa|2020-03-26	0.0003785076	Africa
Africa|hCoV-19/Senegal/55703/2020|EPI ISL 477148|B.1.356|Senegal|2020-06-07	Africa|hCoV-19/South Africa/Tygerberg 29/2020|EPI ISL 464140|B.1.1|South Africa|2020-03-26	0.0004923763	Africa
Africa|hCoV-19/Senegal/55728/2020|EPI ISL 477150|B.1.5.12|Senegal|2020-06-07	Africa|hCoV-19/South Africa/Tygerberg 29/2020|EPI ISL 464140|B.1.1|South Africa|2020-03-26	0.0004131531	Africa
Africa|hCoV-19/Senegal/55738/2020|EPI ISL 477141|B.1.5.12|Senegal|2020-06-07	Africa|hCoV-19/South Africa/Tygerberg 29/2020|EPI ISL 464140|B.1.1|South Africa|2020-03-26	0.0005942395	Africa
Africa|hCoV-19/Senegal/55752/2020|EPI ISL 477149|B.1.5.12|Senegal|2020-06-07	Africa|hCoV-19/South Africa/Tygerberg 29/2020|EPI ISL 464140|B.1.1|South Africa|2020-03-26	0.0004159553	Africa
Africa|hCoV-19/Senegal/57065/2020|EPI ISL 476148|B.1.1.44|Senegal|2020-06-09	Africa|hCoV-19/South Africa/Tygerberg 29/2020|EPI ISL 464140|B.1.1|South Africa|2020-03-26	0.0003097165	Africa
Africa|hCoV-19/Senegal/5718/2020|EPI ISL 481236|B.1|Senegal|2020-04-18	Africa|hCoV-19/South Africa/Tygerberg 29/2020|EPI ISL 464140|B.1.1|South Africa|2020-03-26	0.0003785205	Africa
Africa|hCoV-19/Senegal/57273/2020|EPI ISL 498243|B.1.5.12|Senegal|2020-06-07	Africa|hCoV-19/South Africa/Tygerberg 29/2020|EPI ISL 464140|B.1.1|South Africa|2020-03-26	0.0004473456	Africa
Africa|hCoV-19/Senegal/57476/2020|EPI ISL 476149|B.1.5.12|Senegal|2020-06-06	Africa|hCoV-19/South Africa/Tygerberg 29/2020|EPI ISL 464140|B.1.1|South Africa|2020-03-26	0.0005861216	Africa
Africa|hCoV-19/Senegal/57503/2020|EPI ISL 498244|B.1.5.12|Senegal|2020-06-09	Africa|hCoV-19/South Africa/Tygerberg 29/2020|EPI ISL 464140|B.1.1|South Africa|2020-03-26	0.0005749923	Africa
Africa|hCoV-19/Senegal/57540/2020|EPI ISL 476491|B.1.5.12|Senegal|2020-06-09	Africa|hCoV-19/South Africa/Tygerberg 29/2020|EPI ISL 464140|B.1.1|South Africa|2020-03-26	0.0006589563	Africa
Africa|hCoV-19/Senegal/5766/2020|EPI ISL 481237|B.1.5.12|Senegal|2020-04-17	Africa|hCoV-19/South Africa/Tygerberg 29/2020|EPI ISL 464140|B.1.1|South Africa|2020-03-26	0.0004473652	Africa
Africa|hCoV-19/Senegal/5770/2020|EPI ISL 481238|B.1|Senegal|2020-04-17	Africa|hCoV-19/South Africa/Tygerberg 29/2020|EPI ISL 464140|B.1.1|South Africa|2020-03-26	0.0003538663	Africa
Africa|hCoV-19/Senegal/5785/2020|EPI ISL 481239|B.1.5.12|Senegal|2020-04-17	Africa|hCoV-19/South Africa/Tygerberg 29/2020|EPI ISL 464140|B.1.1|South Africa|2020-03-26	0.0004130538	Africa
Africa|hCoV-19/Senegal/5971/2020|EPI ISL 481240|B.1.5|Senegal|2020-04-18	Africa|hCoV-19/South Africa/Tygerberg 29/2020|EPI ISL 464140|B.1.1|South Africa|2020-03-26	0.0003440789	Africa
Africa|hCoV-19/Senegal/5986/2020|EPI ISL 481243|B.1|Senegal|2020-04-18	Africa|hCoV-19/South Africa/Tygerberg 29/2020|EPI ISL 464140|B.1.1|South Africa|2020-03-26	0.0004129259	Africa
Africa|hCoV-19/Senegal/600/2020|EPI ISL 420074|B.1.5|Senegal|2020-03-20	Africa|hCoV-19/South Africa/Tygerberg 29/2020|EPI ISL 464140|B.1.1|South Africa|2020-03-26	0.0003096687	Africa
Africa|hCoV-19/Senegal/611/2020|EPI ISL 420076|B.1|Senegal|2020-03-20	Africa|hCoV-19/South Africa/Tygerberg 29/2020|EPI ISL 464140|B.1.1|South Africa|2020-03-26	0.0003440975	Africa
Africa|hCoV-19/Senegal/618/2020|EPI ISL 420077|A|Senegal|2020-03-20	Africa|hCoV-19/South Africa/Tygerberg 29/2020|EPI ISL 464140|B.1.1|South Africa|2020-03-26	0.0004129155	Africa
Africa|hCoV-19/Senegal/620/2020|EPI ISL 420078|A.11|Senegal|2020-03-20	Africa|hCoV-19/South Africa/Tygerberg 29/2020|EPI ISL 464140|B.1.1|South Africa|2020-03-26	0.0004130151	Africa
Africa|hCoV-19/Senegal/62365/2020|EPI ISL 476492|B.1.5.12|Senegal|2020-06-10	Africa|hCoV-19/South Africa/Tygerberg 29/2020|EPI ISL 464140|B.1.1|South Africa|2020-03-26	0.0004129357	Africa
Africa|hCoV-19/Senegal/62368/2020|EPI ISL 476493|B.1.1|Senegal|2020-06-10	Africa|hCoV-19/South Africa/Tygerberg 29/2020|EPI ISL 464140|B.1.1|South Africa|2020-03-26	0.0001719996	Africa
Africa|hCoV-19/Senegal/62431/2020|EPI ISL 498247|B.1.5.12|Senegal|2020-06-10	Africa|hCoV-19/South Africa/Tygerberg 29/2020|EPI ISL 464140|B.1.1|South Africa|2020-03-26	0.0004140613	Africa
Africa|hCoV-19/Senegal/62872/2020|EPI ISL 476494|B.1.5.12|Senegal|2020-06-11	Africa|hCoV-19/South Africa/Tygerberg 29/2020|EPI ISL 464140|B.1.1|South Africa|2020-03-26	0.0004134580	Africa
Africa|hCoV-19/Senegal/62874/2020|EPI ISL 476495|B.1.5.12|Senegal|2020-06-11	Africa|hCoV-19/South Africa/Tygerberg 29/2020|EPI ISL 464140|B.1.1|South Africa|2020-03-26	0.0004825468	Africa
Africa|hCoV-19/Senegal/63263/2020|EPI ISL 498249|B.1.5.12|Senegal|2020-06-11	Africa|hCoV-19/South Africa/Tygerberg 29/2020|EPI ISL 464140|B.1.1|South Africa|2020-03-26	0.0004139552	Africa
Africa|hCoV-19/Senegal/63728/2020|EPI ISL 476497|B.1.356|Senegal|2020-06-12	Africa|hCoV-19/South Africa/Tygerberg 29/2020|EPI ISL 464140|B.1.1|South Africa|2020-03-26	0.0004868130	Africa
Africa|hCoV-19/Senegal/63742/2020|EPI ISL 476514|B.1.5.12|Senegal|2020-06-12	Africa|hCoV-19/South Africa/Tygerberg 29/2020|EPI ISL 464140|B.1.1|South Africa|2020-03-26	0.0004473653	Africa
Africa|hCoV-19/Senegal/640/2020|EPI ISL 420079|B.1|Senegal|2020-03-20	Africa|hCoV-19/South Africa/Tygerberg 29/2020|EPI ISL 464140|B.1.1|South Africa|2020-03-26	0.0004901460	Africa
Africa|hCoV-19/Senegal/64033/2020|EPI ISL 485715|B.1.5|Senegal|2020-06-12	Africa|hCoV-19/South Africa/Tygerberg 29/2020|EPI ISL 464140|B.1.1|South Africa|2020-03-26	0.0004129357	Africa
Africa|hCoV-19/Senegal/64076/2020|EPI ISL 485716|B.1|Senegal|2020-06-12	Africa|hCoV-19/South Africa/Tygerberg 29/2020|EPI ISL 464140|B.1.1|South Africa|2020-03-26	0.0006885077	Africa
Africa|hCoV-19/Senegal/64096/2020|EPI ISL 485717|B.1.5.12|Senegal|2020-06-12	Africa|hCoV-19/South Africa/Tygerberg 29/2020|EPI ISL 464140|B.1.1|South Africa|2020-03-26	0.0004486093	Africa
Africa|hCoV-19/Senegal/64101/2020|EPI ISL 476516|B.1.5.12|Senegal|2020-06-12	Africa|hCoV-19/South Africa/Tygerberg 29/2020|EPI ISL 464140|B.1.1|South Africa|2020-03-26	0.0004134520	Africa
Africa|hCoV-19/Senegal/64163/2020|EPI ISL 477159|B.1.5.12|Senegal|2020-06-12	Africa|hCoV-19/South Africa/Tygerberg 29/2020|EPI ISL 464140|B.1.1|South Africa|2020-03-26	0.0006297138	Africa
Africa|hCoV-19/Senegal/64166/2020|EPI ISL 476558|B.1.5.12|Senegal|2020-06-12	Africa|hCoV-19/South Africa/Tygerberg 29/2020|EPI ISL 464140|B.1.1|South Africa|2020-03-26	0.0006195347	Africa
Africa|hCoV-19/Senegal/6427/2020|EPI ISL 486873|B.1.5|Senegal|2020-04-20	Africa|hCoV-19/South Africa/Tygerberg 29/2020|EPI ISL 464140|B.1.1|South Africa|2020-03-26	0.0003096536	Africa
Africa|hCoV-19/Senegal/6430/2020|EPI ISL 486872|B.1.1|Senegal|2020-04-11	Africa|hCoV-19/South Africa/Tygerberg 29/2020|EPI ISL 464140|B.1.1|South Africa|2020-03-26	0.0001720073	Africa
Africa|hCoV-19/Senegal/64709/2020|EPI ISL 476560|B.1.5.12|Senegal|2020-06-13	Africa|hCoV-19/South Africa/Tygerberg 29/2020|EPI ISL 464140|B.1.1|South Africa|2020-03-26	0.0009526178	Africa
Africa|hCoV-19/Senegal/64716/2020|EPI ISL 498250|B.1.5.12|Senegal|2020-06-13	Africa|hCoV-19/South Africa/Tygerberg 29/2020|EPI ISL 464140|B.1.1|South Africa|2020-03-26	0.0004129601	Africa
Africa|hCoV-19/Senegal/64729/2020|EPI ISL 477155|B.1.1.44|Senegal|2020-06-11	Africa|hCoV-19/South Africa/Tygerberg 29/2020|EPI ISL 464140|B.1.1|South Africa|2020-03-26	0.0003787182	Africa
Africa|hCoV-19/Senegal/64763/2020|EPI ISL 476562|B.1.292|Senegal|2020-06-13	Africa|hCoV-19/South Africa/Tygerberg 29/2020|EPI ISL 464140|B.1.1|South Africa|2020-03-26	0.0004129524	Africa
Africa|hCoV-19/Senegal/64766/2020|EPI ISL 476564|B.1.5.12|Senegal|2020-06-13	Africa|hCoV-19/South Africa/Tygerberg 29/2020|EPI ISL 464140|B.1.1|South Africa|2020-03-26	0.0004817452	Africa
Africa|hCoV-19/Senegal/64771/2020|EPI ISL 482874|B.1.1.44|Senegal|2020-06-13	Africa|hCoV-19/South Africa/Tygerberg 29/2020|EPI ISL 464140|B.1.1|South Africa|2020-03-26	0.0003785359	Africa
Africa|hCoV-19/Senegal/64772/2020|EPI ISL 477154|B.1.5.12|Senegal|2020-06-13	Africa|hCoV-19/South Africa/Tygerberg 29/2020|EPI ISL 464140|B.1.1|South Africa|2020-03-26	0.0005613833	Africa
Africa|hCoV-19/Senegal/6481/2020|EPI ISL 486871|B.1.5|Senegal|2020-04-21	Africa|hCoV-19/South Africa/Tygerberg 29/2020|EPI ISL 464140|B.1.1|South Africa|2020-03-26	0.0002752989	Africa
Africa|hCoV-19/Senegal/64916/2020|EPI ISL 477156|B.1.5.12|Senegal|2020-06-13	Africa|hCoV-19/South Africa/Tygerberg 29/2020|EPI ISL 464140|B.1.1|South Africa|2020-03-26	0.0004131304	Africa
Africa|hCoV-19/Senegal/64932/2020|EPI ISL 476569|B.1.1.44|Senegal|2020-06-13	Africa|hCoV-19/South Africa/Tygerberg 29/2020|EPI ISL 464140|B.1.1|South Africa|2020-03-26	0.0002408756	Africa
Africa|hCoV-19/Senegal/64969/2020|EPI ISL 476570|B.1.5.12|Senegal|2020-06-13	Africa|hCoV-19/South Africa/Tygerberg 29/2020|EPI ISL 464140|B.1.1|South Africa|2020-03-26	0.0007049705	Africa
Africa|hCoV-19/Senegal/65030/2020|EPI ISL 476572|B.1.5.12|Senegal|2020-06-14	Africa|hCoV-19/South Africa/Tygerberg 29/2020|EPI ISL 464140|B.1.1|South Africa|2020-03-26	0.0004129067	Africa
Africa|hCoV-19/Senegal/65052/2020|EPI ISL 476574|B.1.5|Senegal|2020-06-13	Africa|hCoV-19/South Africa/Tygerberg 29/2020|EPI ISL 464140|B.1.1|South Africa|2020-03-26	0.0003786116	Africa
Africa|hCoV-19/Senegal/65428/2020|EPI ISL 485712|B.1.5.12|Senegal|2020-06-14	Africa|hCoV-19/South Africa/Tygerberg 29/2020|EPI ISL 464140|B.1.1|South Africa|2020-03-26	0.0006202313	Africa
Africa|hCoV-19/Senegal/65481/2020|EPI ISL 477151|B.1.1|Senegal|2020-06-14	Africa|hCoV-19/South Africa/Tygerberg 29/2020|EPI ISL 464140|B.1.1|South Africa|2020-03-26	0.0003144265	Africa
Africa|hCoV-19/Senegal/65548/2020|EPI ISL 477153|B.1.5.12|Senegal|2020-06-14	Africa|hCoV-19/South Africa/Tygerberg 29/2020|EPI ISL 464140|B.1.1|South Africa|2020-03-26	0.0005253271	Africa
Africa|hCoV-19/Senegal/65601/2020|EPI ISL 485713|B.1.5.12|Senegal|2020-06-14	Africa|hCoV-19/South Africa/Tygerberg 29/2020|EPI ISL 464140|B.1.1|South Africa|2020-03-26	0.0003784906	Africa
Africa|hCoV-19/Senegal/659/2020|EPI ISL 480554|B.1|Senegal|2020-03-21	Africa|hCoV-19/South Africa/Tygerberg 29/2020|EPI ISL 464140|B.1.1|South Africa|2020-03-26	0.0003784812	Africa
Africa|hCoV-19/Senegal/6597/2020|EPI ISL 486870|B.1.356|Senegal|2020-04-23	Africa|hCoV-19/South Africa/Tygerberg 29/2020|EPI ISL 464140|B.1.1|South Africa|2020-03-26	0.0004129156	Africa
Africa|hCoV-19/Senegal/6619/2020|EPI ISL 498230|B.1|Senegal|2020-04-21	Africa|hCoV-19/South Africa/Tygerberg 29/2020|EPI ISL 464140|B.1.1|South Africa|2020-03-26	0.0003784905	Africa
Africa|hCoV-19/Senegal/6626/2020|EPI ISL 498229|B.1|Senegal|2020-04-21	Africa|hCoV-19/South Africa/Tygerberg 29/2020|EPI ISL 464140|B.1.1|South Africa|2020-03-26	0.0004129257	Africa
Africa|hCoV-19/Senegal/66298/2020|EPI ISL 485708|B.1.5.12|Senegal|2020-06-15	Africa|hCoV-19/South Africa/Tygerberg 29/2020|EPI ISL 464140|B.1.1|South Africa|2020-03-26	0.0005851573	Africa
Africa|hCoV-19/Senegal/66443/2020|EPI ISL 485711|B.1.1|Senegal|2020-06-15	Africa|hCoV-19/South Africa/Tygerberg 29/2020|EPI ISL 464140|B.1.1|South Africa|2020-03-26	0.0004172828	Africa
Africa|hCoV-19/Senegal/66458/2020|EPI ISL 485710|B.1.1|Senegal|2020-06-15	Africa|hCoV-19/South Africa/Tygerberg 29/2020|EPI ISL 464140|B.1.1|South Africa|2020-03-26	0.0002064132	Africa
Africa|hCoV-19/Senegal/6751/2020|EPI ISL 486859|B.1.1|Senegal|2020-04-21	Africa|hCoV-19/South Africa/Tygerberg 29/2020|EPI ISL 464140|B.1.1|South Africa|2020-03-26	0.0002765157	Africa
Africa|hCoV-19/Senegal/6762/2020|EPI ISL 486869|B.1.5.12|Senegal|2020-04-21	Africa|hCoV-19/South Africa/Tygerberg 29/2020|EPI ISL 464140|B.1.1|South Africa|2020-03-26	0.0005995232	Africa
Africa|hCoV-19/Senegal/68303/2020|EPI ISL 477143|B.1.5.12|Senegal|2020-06-17	Africa|hCoV-19/South Africa/Tygerberg 29/2020|EPI ISL 464140|B.1.1|South Africa|2020-03-26	0.0004475718	Africa
Africa|hCoV-19/Senegal/68349/2020|EPI ISL 485635|B.1.5.12|Senegal|2020-06-18	Africa|hCoV-19/South Africa/Tygerberg 29/2020|EPI ISL 464140|B.1.1|South Africa|2020-03-26	0.0005161787	Africa
Africa|hCoV-19/Senegal/6837/2020|EPI ISL 486868|B.1.272|Senegal|2020-04-21	Africa|hCoV-19/South Africa/Tygerberg 29/2020|EPI ISL 464140|B.1.1|South Africa|2020-03-26	0.0004830330	Africa
Africa|hCoV-19/Senegal/6839/2020|EPI ISL 486867|B.1|Senegal|2020-04-23	Africa|hCoV-19/South Africa/Tygerberg 29/2020|EPI ISL 464140|B.1.1|South Africa|2020-03-26	0.0003785544	Africa
Africa|hCoV-19/Senegal/68458/2020|EPI ISL 482878|B.1.1|Senegal|2020-06-18	Africa|hCoV-19/South Africa/Tygerberg 29/2020|EPI ISL 464140|B.1.1|South Africa|2020-03-26	0.0002064131	Africa
Africa|hCoV-19/Senegal/6847/2020|EPI ISL 486865|B.1.272|Senegal|2020-04-02	Africa|hCoV-19/South Africa/Tygerberg 29/2020|EPI ISL 464140|B.1.1|South Africa|2020-03-26	0.0004473546	Africa
Africa|hCoV-19/Senegal/68488/2020|EPI ISL 482877|B.1.356|Senegal|2020-06-17	Africa|hCoV-19/South Africa/Tygerberg 29/2020|EPI ISL 464140|B.1.1|South Africa|2020-03-26	0.0005506000	Africa
Africa|hCoV-19/Senegal/68525/2020|EPI ISL 477142|B.1.1|Senegal|2020-06-17	Africa|hCoV-19/South Africa/Tygerberg 29/2020|EPI ISL 464140|B.1.1|South Africa|2020-03-26	0.0004206371	Africa
Africa|hCoV-19/Senegal/68548/2020|EPI ISL 482876|B.1.5.12|Senegal|2020-06-17	Africa|hCoV-19/South Africa/Tygerberg 29/2020|EPI ISL 464140|B.1.1|South Africa|2020-03-26	0.0003789675	Africa
Africa|hCoV-19/Senegal/68550/2020|EPI ISL 482875|B.1.5.12|Senegal|2020-06-16	Africa|hCoV-19/South Africa/Tygerberg 29/2020|EPI ISL 464140|B.1.1|South Africa|2020-03-26	0.0004129072	Africa
Africa|hCoV-19/Senegal/6914/2020|EPI ISL 498237|B.1.5|Senegal|2020-04-24	Africa|hCoV-19/South Africa/Tygerberg 29/2020|EPI ISL 464140|B.1.1|South Africa|2020-03-26	0.0004514554	Africa
Africa|hCoV-19/Senegal/6934/2020|EPI ISL 498235|B.1.5.12|Senegal|2020-04-22	Africa|hCoV-19/South Africa/Tygerberg 29/2020|EPI ISL 464140|B.1.1|South Africa|2020-03-26	0.0004477970	Africa
Africa|hCoV-19/Senegal/70339/2020|EPI ISL 477146|B.1.5.12|Senegal|2020-06-20	Africa|hCoV-19/South Africa/Tygerberg 29/2020|EPI ISL 464140|B.1.1|South Africa|2020-03-26	0.0004883821	Africa
Africa|hCoV-19/Senegal/70427/2020|EPI ISL 477144|B.1.5.12|Senegal|2020-06-20	Africa|hCoV-19/South Africa/Tygerberg 29/2020|EPI ISL 464140|B.1.1|South Africa|2020-03-26	0.0004887860	Africa
Africa|hCoV-19/Senegal/70440/2020|EPI ISL 477145|B.1.5.12|Senegal|2020-06-19	Africa|hCoV-19/South Africa/Tygerberg 29/2020|EPI ISL 464140|B.1.1|South Africa|2020-03-26	0.0005607617	Africa
Africa|hCoV-19/Senegal/83493/2020|EPI ISL 498252|B.1.1.44|Senegal|2020-07-09	Africa|hCoV-19/South Africa/Tygerberg 29/2020|EPI ISL 464140|B.1.1|South Africa|2020-03-26	0.0004923222	Africa
Africa|hCoV-19/Senegal/9068/2020|EPI ISL 498236|B.1.356|Senegal|2020-04-24	Africa|hCoV-19/South Africa/Tygerberg 29/2020|EPI ISL 464140|B.1.1|South Africa|2020-03-26	0.0004129159	Africa
Africa|hCoV-19/Senegal/9250/2020|EPI ISL 486866|B.1.1|Senegal|2020-04-22	Africa|hCoV-19/South Africa/Tygerberg 29/2020|EPI ISL 464140|B.1.1|South Africa|2020-03-26	0.0004129157	Africa
Africa|hCoV-19/Senegal/9256/2020|EPI ISL 486864|B.1.1|Senegal|2020-04-23	Africa|hCoV-19/South Africa/Tygerberg 29/2020|EPI ISL 464140|B.1.1|South Africa|2020-03-26	0.0004133611	Africa
Africa|hCoV-19/Senegal/9369/2020|EPI ISL 486863|B.1.5|Senegal|2020-04-25	Africa|hCoV-19/South Africa/Tygerberg 29/2020|EPI ISL 464140|B.1.1|South Africa|2020-03-26	0.0002752423	Africa
Africa|hCoV-19/Senegal/9392/2020|EPI ISL 486862|B.1.1|Senegal|2020-04-25	Africa|hCoV-19/South Africa/Tygerberg 29/2020|EPI ISL 464140|B.1.1|South Africa|2020-03-26	0.0003097059	Africa
Africa|hCoV-19/Senegal/9439/2020|EPI ISL 486861|B.1.1.44|Senegal|2020-04-25	Africa|hCoV-19/South Africa/Tygerberg 29/2020|EPI ISL 464140|B.1.1|South Africa|2020-03-26	0.0002064557	Africa
Africa|hCoV-19/Senegal/9615/2020|EPI ISL 486860|B.1.5.12|Senegal|2020-04-25	Africa|hCoV-19/South Africa/Tygerberg 29/2020|EPI ISL 464140|B.1.1|South Africa|2020-03-26	0.0003784905	Africa
Africa|hCoV-19/Senegal/9819/2020|EPI ISL 498233|B.1|Senegal|2020-04-25	Africa|hCoV-19/South Africa/Tygerberg 29/2020|EPI ISL 464140|B.1.1|South Africa|2020-03-26	0.0004842326	Africa
Africa|hCoV-19/Senegal/9821/2020|EPI ISL 498232|B.1.356|Senegal|2020-04-25	Africa|hCoV-19/South Africa/Tygerberg 29/2020|EPI ISL 464140|B.1.1|South Africa|2020-03-26	0.0004152259	Africa
Africa|hCoV-19/Senegal/9838/2020|EPI ISL 498231|B.1.272|Senegal|2020-04-25	Africa|hCoV-19/South Africa/Tygerberg 29/2020|EPI ISL 464140|B.1.1|South Africa|2020-03-26	0.0005162125	Africa
Africa|hCoV-19/Sierra Leone/KGH-G-8548/2020|EPI ISL 512811|B.1|Sierra Leone|2020-03-30	Africa|hCoV-19/South Africa/Tygerberg 29/2020|EPI ISL 464140|B.1.1|South Africa|2020-03-26	0.0003785321	Africa
Africa|hCoV-19/Sierra Leone/KGH-G-8549/2020|EPI ISL 512812|B.1.1|Sierra Leone|2020-03-31	Africa|hCoV-19/South Africa/Tygerberg 29/2020|EPI ISL 464140|B.1.1|South Africa|2020-03-26	0.0001375968	Africa
Africa|hCoV-19/Sierra Leone/KGH-G-8603/2020|EPI ISL 512813|B.1|Sierra Leone|2020-04-23	Africa|hCoV-19/South Africa/Tygerberg 29/2020|EPI ISL 464140|B.1.1|South Africa|2020-03-26	0.0003785151	Africa
Africa|hCoV-19/Sierra Leone/KGH-G-8604/2020|EPI ISL 512814|B.6|Sierra Leone|2020-04-03	Africa|hCoV-19/South Africa/Tygerberg 29/2020|EPI ISL 464140|B.1.1|South Africa|2020-03-26	0.0004129241	Africa
Africa|hCoV-19/Sierra Leone/KGH-G-8607/2020|EPI ISL 512815|B.1.1|Sierra Leone|2020-04-03	Africa|hCoV-19/South Africa/Tygerberg 29/2020|EPI ISL 464140|B.1.1|South Africa|2020-03-26	0.0001720037	Africa
Africa|hCoV-19/Sierra Leone/KGH-G-8625/2020|EPI ISL 512816|A.12|Sierra Leone|2020-04-10	Africa|hCoV-19/South Africa/Tygerberg 29/2020|EPI ISL 464140|B.1.1|South Africa|2020-03-26	0.0006884321	Africa
Africa|hCoV-19/Sierra Leone/KGH-G-8626/2020|EPI ISL 512817|A.12|Sierra Leone|2020-04-10	Africa|hCoV-19/South Africa/Tygerberg 29/2020|EPI ISL 464140|B.1.1|South Africa|2020-03-26	0.0005850787	Africa
Africa|hCoV-19/Sierra Leone/KGH-G-8627/2020|EPI ISL 512818|B.1.5|Sierra Leone|2020-04-08	Africa|hCoV-19/South Africa/Tygerberg 29/2020|EPI ISL 464140|B.1.1|South Africa|2020-03-26	0.0003096750	Africa
Africa|hCoV-19/Sierra Leone/KGH-G-8668/2020|EPI ISL 512819|A.12|Sierra Leone|2020-04-11	Africa|hCoV-19/South Africa/Tygerberg 29/2020|EPI ISL 464140|B.1.1|South Africa|2020-03-26	0.0005643407	Africa
Africa|hCoV-19/Sierra Leone/KGH-G-8669/2020|EPI ISL 512820|A.12|Sierra Leone|2020-04-14	Africa|hCoV-19/South Africa/Tygerberg 29/2020|EPI ISL 464140|B.1.1|South Africa|2020-03-26	0.0006195353	Africa
Africa|hCoV-19/South Africa/KRISP-0001/2020|EPI ISL 467431|B|South Africa|2020-03-23	Africa|hCoV-19/South Africa/Tygerberg 29/2020|EPI ISL 464140|B.1.1|South Africa|2020-03-26	0.0001721772	Africa
Africa|hCoV-19/South Africa/KRISP-0016/2020|EPI ISL 467432|B.1.106|South Africa|2020-03-28	Africa|hCoV-19/South Africa/Tygerberg 29/2020|EPI ISL 464140|B.1.1|South Africa|2020-03-26	0.0002752515	Africa
Africa|hCoV-19/South Africa/KRISP-0017/2020|EPI ISL 467433|B.1.5|South Africa|2020-04-03	Africa|hCoV-19/South Africa/Tygerberg 29/2020|EPI ISL 464140|B.1.1|South Africa|2020-03-26	0.0002408401	Africa
Africa|hCoV-19/South Africa/KRISP-0019/2020|EPI ISL 467434|B.1.5|South Africa|2020-04-02	Africa|hCoV-19/South Africa/Tygerberg 29/2020|EPI ISL 464140|B.1.1|South Africa|2020-03-26	0.0002408401	Africa
Africa|hCoV-19/South Africa/KRISP-0021/2020|EPI ISL 467435|B.1.5|South Africa|2020-04-02	Africa|hCoV-19/South Africa/Tygerberg 29/2020|EPI ISL 464140|B.1.1|South Africa|2020-03-26	0.0002753746	Africa
Africa|hCoV-19/South Africa/KRISP-0024/2020|EPI ISL 467436|B.1.106|South Africa|2020-04-01	Africa|hCoV-19/South Africa/Tygerberg 29/2020|EPI ISL 464140|B.1.1|South Africa|2020-03-26	0.0002822321	Africa
Africa|hCoV-19/South Africa/KRISP-0026/2020|EPI ISL 467437|B.1.106|South Africa|2020-04-01	Africa|hCoV-19/South Africa/Tygerberg 29/2020|EPI ISL 464140|B.1.1|South Africa|2020-03-26	0.0002755075	Africa
Africa|hCoV-19/South Africa/KRISP-0028/2020|EPI ISL 467438|B.1.106|South Africa|2020-04-02	Africa|hCoV-19/South Africa/Tygerberg 29/2020|EPI ISL 464140|B.1.1|South Africa|2020-03-26	0.0002838030	Africa
Africa|hCoV-19/South Africa/KRISP-0029/2020|EPI ISL 467439|B.1.5|South Africa|2020-04-02	Africa|hCoV-19/South Africa/Tygerberg 29/2020|EPI ISL 464140|B.1.1|South Africa|2020-03-26	0.0002526687	Africa
Africa|hCoV-19/South Africa/KRISP-0033/2020|EPI ISL 467440|B.1.106|South Africa|2020-04-01	Africa|hCoV-19/South Africa/Tygerberg 29/2020|EPI ISL 464140|B.1.1|South Africa|2020-03-26	0.0002786250	Africa
Africa|hCoV-19/South Africa/KRISP-0035/2020|EPI ISL 467441|B.1.5|South Africa|2020-03-27	Africa|hCoV-19/South Africa/Tygerberg 29/2020|EPI ISL 464140|B.1.1|South Africa|2020-03-26	0.0002408318	Africa
Africa|hCoV-19/South Africa/KRISP-0041/2020|EPI ISL 467443|B.1.5|South Africa|2020-03-25	Africa|hCoV-19/South Africa/Tygerberg 29/2020|EPI ISL 464140|B.1.1|South Africa|2020-03-26	0.0002408318	Africa
Africa|hCoV-19/South Africa/KRISP-005/2020|EPI ISL 455630|B.1.5|South Africa|2020-04-29	Africa|hCoV-19/South Africa/Tygerberg 29/2020|EPI ISL 464140|B.1.1|South Africa|2020-03-26	0.0002850089	Africa
Africa|hCoV-19/South Africa/KRISP-0055/2020|EPI ISL 467444|B.1.5|South Africa|2020-03-24	Africa|hCoV-19/South Africa/Tygerberg 29/2020|EPI ISL 464140|B.1.1|South Africa|2020-03-26	0.0002408311	Africa
Africa|hCoV-19/South Africa/KRISP-0056/2020|EPI ISL 467445|B.1.5|South Africa|2020-04-04	Africa|hCoV-19/South Africa/Tygerberg 29/2020|EPI ISL 464140|B.1.1|South Africa|2020-03-26	0.0003096813	Africa
Africa|hCoV-19/South Africa/KRISP-0057/2020|EPI ISL 467446|B.1.5|South Africa|2020-03-29	Africa|hCoV-19/South Africa/Tygerberg 29/2020|EPI ISL 464140|B.1.1|South Africa|2020-03-26	0.0002410972	Africa
Africa|hCoV-19/South Africa/KRISP-0059/2020|EPI ISL 467448|B.1.5|South Africa|2020-04-01	Africa|hCoV-19/South Africa/Tygerberg 29/2020|EPI ISL 464140|B.1.1|South Africa|2020-03-26	0.0003139115	Africa
Africa|hCoV-19/South Africa/KRISP-0065/2020|EPI ISL 467449|B.1.106|South Africa|2020-04-04	Africa|hCoV-19/South Africa/Tygerberg 29/2020|EPI ISL 464140|B.1.1|South Africa|2020-03-26	0.0002756594	Africa
Africa|hCoV-19/South Africa/KRISP-0066/2020|EPI ISL 467450|B.1.106|South Africa|2020-04-03	Africa|hCoV-19/South Africa/Tygerberg 29/2020|EPI ISL 464140|B.1.1|South Africa|2020-03-26	0.0002752420	Africa
Africa|hCoV-19/South Africa/KRISP-0067/2020|EPI ISL 467451|B.1.5|South Africa|2020-04-03	Africa|hCoV-19/South Africa/Tygerberg 29/2020|EPI ISL 464140|B.1.1|South Africa|2020-03-26	0.0002408318	Africa
Africa|hCoV-19/South Africa/KRISP-0074/2020|EPI ISL 467452|B.1.106|South Africa|2020-04-04	Africa|hCoV-19/South Africa/Tygerberg 29/2020|EPI ISL 464140|B.1.1|South Africa|2020-03-26	0.0002798237	Africa
Africa|hCoV-19/South Africa/KRISP-0075/2020|EPI ISL 467453|B.1.106|South Africa|2020-04-04	Africa|hCoV-19/South Africa/Tygerberg 29/2020|EPI ISL 464140|B.1.1|South Africa|2020-03-26	0.0002753935	Africa
Africa|hCoV-19/South Africa/KRISP-0080/2020|EPI ISL 467454|B.1.106|South Africa|2020-04-01	Africa|hCoV-19/South Africa/Tygerberg 29/2020|EPI ISL 464140|B.1.1|South Africa|2020-03-26	0.0002752421	Africa
Africa|hCoV-19/South Africa/KRISP-0081/2020|EPI ISL 467455|B.1.106|South Africa|2020-04-06	Africa|hCoV-19/South Africa/Tygerberg 29/2020|EPI ISL 464140|B.1.1|South Africa|2020-03-26	0.0002752420	Africa
Africa|hCoV-19/South Africa/KRISP-0084/2020|EPI ISL 467456|B.1.106|South Africa|2020-04-05	Africa|hCoV-19/South Africa/Tygerberg 29/2020|EPI ISL 464140|B.1.1|South Africa|2020-03-26	0.0002752420	Africa
Africa|hCoV-19/South Africa/KRISP-0088/2020|EPI ISL 467457|B.1.106|South Africa|2020-04-07	Africa|hCoV-19/South Africa/Tygerberg 29/2020|EPI ISL 464140|B.1.1|South Africa|2020-03-26	0.0002752420	Africa
Africa|hCoV-19/South Africa/KRISP-0089/2020|EPI ISL 467458|B.1.106|South Africa|2020-04-05	Africa|hCoV-19/South Africa/Tygerberg 29/2020|EPI ISL 464140|B.1.1|South Africa|2020-03-26	0.0002808156	Africa
Africa|hCoV-19/South Africa/KRISP-0090/2020|EPI ISL 467459|B.1.106|South Africa|2020-04-03	Africa|hCoV-19/South Africa/Tygerberg 29/2020|EPI ISL 464140|B.1.1|South Africa|2020-03-26	0.0002817842	Africa
Africa|hCoV-19/South Africa/KRISP-0096/2020|EPI ISL 467461|B.1.106|South Africa|2020-04-01	Africa|hCoV-19/South Africa/Tygerberg 29/2020|EPI ISL 464140|B.1.1|South Africa|2020-03-26	0.0002766406	Africa
Africa|hCoV-19/South Africa/KRISP-0097/2020|EPI ISL 467462|B.1.106|South Africa|2020-04-01	Africa|hCoV-19/South Africa/Tygerberg 29/2020|EPI ISL 464140|B.1.1|South Africa|2020-03-26	0.0002754221	Africa
Africa|hCoV-19/South Africa/KRISP-0111/2020|EPI ISL 467465|B.1.106|South Africa|2020-04-01	Africa|hCoV-19/South Africa/Tygerberg 29/2020|EPI ISL 464140|B.1.1|South Africa|2020-03-26	0.0003800898	Africa
Africa|hCoV-19/South Africa/KRISP-0113/2020|EPI ISL 467467|B.1.106|South Africa|2020-04-05	Africa|hCoV-19/South Africa/Tygerberg 29/2020|EPI ISL 464140|B.1.1|South Africa|2020-03-26	0.0003096676	Africa
Africa|hCoV-19/South Africa/KRISP-0115/2020|EPI ISL 467468|B.1.5|South Africa|2020-04-04	Africa|hCoV-19/South Africa/Tygerberg 29/2020|EPI ISL 464140|B.1.1|South Africa|2020-03-26	0.0002408318	Africa
Africa|hCoV-19/South Africa/KRISP-0118/2020|EPI ISL 467470|B.1.106|South Africa|2020-04-01	Africa|hCoV-19/South Africa/Tygerberg 29/2020|EPI ISL 464140|B.1.1|South Africa|2020-03-26	0.0002752515	Africa
Africa|hCoV-19/South Africa/KRISP-0119/2020|EPI ISL 467471|B.1.5|South Africa|2020-04-01	Africa|hCoV-19/South Africa/Tygerberg 29/2020|EPI ISL 464140|B.1.1|South Africa|2020-03-26	0.0002408318	Africa
Africa|hCoV-19/South Africa/KRISP-012/2020|EPI ISL 421576|B.1.1.10|South Africa|2020-04-01	Africa|hCoV-19/South Africa/Tygerberg 29/2020|EPI ISL 464140|B.1.1|South Africa|2020-03-26	0.0002410606	Africa
Africa|hCoV-19/South Africa/KRISP-0120/2020|EPI ISL 467472|B.1.106|South Africa|2020-04-01	Africa|hCoV-19/South Africa/Tygerberg 29/2020|EPI ISL 464140|B.1.1|South Africa|2020-03-26	0.0003096675	Africa
Africa|hCoV-19/South Africa/KRISP-0123/2020|EPI ISL 467475|B.1.5|South Africa|2020-05-14	Africa|hCoV-19/South Africa/Tygerberg 29/2020|EPI ISL 464140|B.1.1|South Africa|2020-03-26	0.0003440834	Africa
Africa|hCoV-19/South Africa/KRISP-0124/2020|EPI ISL 467476|B.1.1.57|South Africa|2020-05-13	Africa|hCoV-19/South Africa/Tygerberg 29/2020|EPI ISL 464140|B.1.1|South Africa|2020-03-26	0.0001732088	Africa
Africa|hCoV-19/South Africa/KRISP-0125/2020|EPI ISL 467477|B.1.1.52|South Africa|2020-05-13	Africa|hCoV-19/South Africa/Tygerberg 29/2020|EPI ISL 464140|B.1.1|South Africa|2020-03-26	0.0002408200	Africa
Africa|hCoV-19/South Africa/KRISP-0126/2020|EPI ISL 467478|B.1.1.40|South Africa|2020-05-13	Africa|hCoV-19/South Africa/Tygerberg 29/2020|EPI ISL 464140|B.1.1|South Africa|2020-03-26	0.0003096250	Africa
Africa|hCoV-19/South Africa/KRISP-0127/2020|EPI ISL 467479|B.1.5.19|South Africa|2020-05-13	Africa|hCoV-19/South Africa/Tygerberg 29/2020|EPI ISL 464140|B.1.1|South Africa|2020-03-26	0.0003440751	Africa
Africa|hCoV-19/South Africa/KRISP-0128/2020|EPI ISL 467480|B.1.1.57|South Africa|2020-05-13	Africa|hCoV-19/South Africa/Tygerberg 29/2020|EPI ISL 464140|B.1.1|South Africa|2020-03-26	0.0001727542	Africa
Africa|hCoV-19/South Africa/KRISP-0129/2020|EPI ISL 467481|B.1.1.52|South Africa|2020-05-13	Africa|hCoV-19/South Africa/Tygerberg 29/2020|EPI ISL 464140|B.1.1|South Africa|2020-03-26	0.0002752287	Africa
Africa|hCoV-19/South Africa/KRISP-0130/2020|EPI ISL 467482|B.1.1.57|South Africa|2020-05-13	Africa|hCoV-19/South Africa/Tygerberg 29/2020|EPI ISL 464140|B.1.1|South Africa|2020-03-26	0.0002064088	Africa
Africa|hCoV-19/South Africa/KRISP-0131/2020|EPI ISL 467483|B.1.5|South Africa|2020-05-13	Africa|hCoV-19/South Africa/Tygerberg 29/2020|EPI ISL 464140|B.1.1|South Africa|2020-03-26	0.0003096687	Africa
Africa|hCoV-19/South Africa/KRISP-0132/2020|EPI ISL 467484|B.1.1.40|South Africa|2020-05-13	Africa|hCoV-19/South Africa/Tygerberg 29/2020|EPI ISL 464140|B.1.1|South Africa|2020-03-26	0.0002408094	Africa
Africa|hCoV-19/South Africa/KRISP-0133/2020|EPI ISL 467485|B.1.1.57|South Africa|2020-05-13	Africa|hCoV-19/South Africa/Tygerberg 29/2020|EPI ISL 464140|B.1.1|South Africa|2020-03-26	0.0002408202	Africa
Africa|hCoV-19/South Africa/KRISP-0134/2020|EPI ISL 467486|B.1.1.206|South Africa|2020-05-14	Africa|hCoV-19/South Africa/Tygerberg 29/2020|EPI ISL 464140|B.1.1|South Africa|2020-03-26	0.0001719996	Africa
Africa|hCoV-19/South Africa/KRISP-0135/2020|EPI ISL 467487|B.1.1.57|South Africa|2020-05-14	Africa|hCoV-19/South Africa/Tygerberg 29/2020|EPI ISL 464140|B.1.1|South Africa|2020-03-26	0.0001734552	Africa
Africa|hCoV-19/South Africa/KRISP-0136/2020|EPI ISL 467488|B.1.5|South Africa|2020-05-14	Africa|hCoV-19/South Africa/Tygerberg 29/2020|EPI ISL 464140|B.1.1|South Africa|2020-03-26	0.0003440905	Africa
Africa|hCoV-19/South Africa/KRISP-0137/2020|EPI ISL 467489|B.1.1.52|South Africa|2020-05-14	Africa|hCoV-19/South Africa/Tygerberg 29/2020|EPI ISL 464140|B.1.1|South Africa|2020-03-26	0.0002408202	Africa
Africa|hCoV-19/South Africa/KRISP-0138/2020|EPI ISL 467490|B.1.1.53|South Africa|2020-05-14	Africa|hCoV-19/South Africa/Tygerberg 29/2020|EPI ISL 464140|B.1.1|South Africa|2020-03-26	0.0002408259	Africa
Africa|hCoV-19/South Africa/KRISP-0139/2020|EPI ISL 467491|B.1.1|South Africa|2020-05-16	Africa|hCoV-19/South Africa/Tygerberg 29/2020|EPI ISL 464140|B.1.1|South Africa|2020-03-26	0.0002064130	Africa
Africa|hCoV-19/South Africa/KRISP-0143/2020|EPI ISL 467493|B.1.1.56|South Africa|2020-05-21	Africa|hCoV-19/South Africa/Tygerberg 29/2020|EPI ISL 464140|B.1.1|South Africa|2020-03-26	0.0002064038	Africa
Africa|hCoV-19/South Africa/KRISP-0144/2020|EPI ISL 467494|B.1.5.16|South Africa|2020-05-30	Africa|hCoV-19/South Africa/Tygerberg 29/2020|EPI ISL 464140|B.1.1|South Africa|2020-03-26	0.0003096750	Africa
Africa|hCoV-19/South Africa/KRISP-0145/2020|EPI ISL 467495|B.1.106|South Africa|2020-05-30	Africa|hCoV-19/South Africa/Tygerberg 29/2020|EPI ISL 464140|B.1.1|South Africa|2020-03-26	0.0003096537	Africa
Africa|hCoV-19/South Africa/KRISP-0148/2020|EPI ISL 467498|B.1.1|South Africa|2020-05-30	Africa|hCoV-19/South Africa/Tygerberg 29/2020|EPI ISL 464140|B.1.1|South Africa|2020-03-26	0.0002064222	Africa
Africa|hCoV-19/South Africa/KRISP-0149/2020|EPI ISL 467499|B.1.1|South Africa|2020-05-30	Africa|hCoV-19/South Africa/Tygerberg 29/2020|EPI ISL 464140|B.1.1|South Africa|2020-03-26	0.0001719996	Africa
Africa|hCoV-19/South Africa/KRISP-0150/2020|EPI ISL 467500|B.1.1.75|South Africa|2020-05-30	Africa|hCoV-19/South Africa/Tygerberg 29/2020|EPI ISL 464140|B.1.1|South Africa|2020-03-26	0.0003440431	Africa
Africa|hCoV-19/South Africa/KRISP-0151/2020|EPI ISL 467501|B.1.1|South Africa|2020-06-01	Africa|hCoV-19/South Africa/Tygerberg 29/2020|EPI ISL 464140|B.1.1|South Africa|2020-03-26	0.0002412634	Africa
Africa|hCoV-19/South Africa/KRISP-0152/2020|EPI ISL 467502|B.1.1|South Africa|2020-06-01	Africa|hCoV-19/South Africa/Tygerberg 29/2020|EPI ISL 464140|B.1.1|South Africa|2020-03-26	0.0002064130	Africa
Africa|hCoV-19/South Africa/KRISP-0153/2020|EPI ISL 467503|B.1.1|South Africa|2020-06-01	Africa|hCoV-19/South Africa/Tygerberg 29/2020|EPI ISL 464140|B.1.1|South Africa|2020-03-26	0.0002408202	Africa
Africa|hCoV-19/South Africa/KRISP-0154/2020|EPI ISL 467504|B.1.1|South Africa|2020-06-01	Africa|hCoV-19/South Africa/Tygerberg 29/2020|EPI ISL 464140|B.1.1|South Africa|2020-03-26	0.0001385402	Africa
Africa|hCoV-19/South Africa/KRISP-0155/2020|EPI ISL 467505|B.1.106|South Africa|2020-06-01	Africa|hCoV-19/South Africa/Tygerberg 29/2020|EPI ISL 464140|B.1.1|South Africa|2020-03-26	0.0003489194	Africa
Africa|hCoV-19/South Africa/KRISP-0157/2020|EPI ISL 467507|B.1.1.273|South Africa|2020-05-25	Africa|hCoV-19/South Africa/Tygerberg 29/2020|EPI ISL 464140|B.1.1|South Africa|2020-03-26	0.0002752231	Africa
Africa|hCoV-19/South Africa/KRISP-0158/2020|EPI ISL 467508|B.1.106|South Africa|2020-05-28	Africa|hCoV-19/South Africa/Tygerberg 29/2020|EPI ISL 464140|B.1.1|South Africa|2020-03-26	0.0003785151	Africa
Africa|hCoV-19/South Africa/KRISP-0159/2020|EPI ISL 467509|B.1.5|South Africa|2020-06-01	Africa|hCoV-19/South Africa/Tygerberg 29/2020|EPI ISL 464140|B.1.1|South Africa|2020-03-26	0.0002408318	Africa
Africa|hCoV-19/South Africa/KRISP-0160/2020|EPI ISL 467510|B.1.5|South Africa|2020-06-01	Africa|hCoV-19/South Africa/Tygerberg 29/2020|EPI ISL 464140|B.1.1|South Africa|2020-03-26	0.0002434953	Africa
Africa|hCoV-19/South Africa/KRISP-0161/2020|EPI ISL 467511|B.1.106|South Africa|2020-06-01	Africa|hCoV-19/South Africa/Tygerberg 29/2020|EPI ISL 464140|B.1.1|South Africa|2020-03-26	0.0003440822	Africa
Africa|hCoV-19/South Africa/KRISP-0165/2020|EPI ISL 467515|B.1.1|South Africa|2020-05-29	Africa|hCoV-19/South Africa/Tygerberg 29/2020|EPI ISL 464140|B.1.1|South Africa|2020-03-26	0.0001385210	Africa
Africa|hCoV-19/South Africa/KRISP-0166/2020|EPI ISL 467516|B.1.5|South Africa|2020-04-14	Africa|hCoV-19/South Africa/Tygerberg 29/2020|EPI ISL 464140|B.1.1|South Africa|2020-03-26	0.0003096813	Africa
Africa|hCoV-19/South Africa/KRISP-0167/2020|EPI ISL 467517|B.1.106|South Africa|2020-06-02	Africa|hCoV-19/South Africa/Tygerberg 29/2020|EPI ISL 464140|B.1.1|South Africa|2020-03-26	0.0003440822	Africa
Africa|hCoV-19/South Africa/KRISP-0168/2020|EPI ISL 467518|B.1.106|South Africa|2020-05-28	Africa|hCoV-19/South Africa/Tygerberg 29/2020|EPI ISL 464140|B.1.1|South Africa|2020-03-26	0.0003440822	Africa
Africa|hCoV-19/South Africa/KRISP-0169/2020|EPI ISL 467519|B.1|South Africa|2020-05-31	Africa|hCoV-19/South Africa/Tygerberg 29/2020|EPI ISL 464140|B.1.1|South Africa|2020-03-26	0.0003440669	Africa
Africa|hCoV-19/South Africa/KRISP-0170/2020|EPI ISL 467520|B.1.1.273|South Africa|2020-05-31	Africa|hCoV-19/South Africa/Tygerberg 29/2020|EPI ISL 464140|B.1.1|South Africa|2020-03-26	0.0002769570	Africa
Africa|hCoV-19/South Africa/KRISP-0174/2020|EPI ISL 467524|B.1.106|South Africa|2020-06-04	Africa|hCoV-19/South Africa/Tygerberg 29/2020|EPI ISL 464140|B.1.1|South Africa|2020-03-26	0.0003440822	Africa
Africa|hCoV-19/South Africa/KRISP-0175/2020|EPI ISL 482702|B.1.1.273|South Africa|2020-06-05	Africa|hCoV-19/South Africa/Tygerberg 29/2020|EPI ISL 464140|B.1.1|South Africa|2020-03-26	0.0002762084	Africa
Africa|hCoV-19/South Africa/KRISP-0178/2020|EPI ISL 482704|B.1.1.57|South Africa|2020-06-05	Africa|hCoV-19/South Africa/Tygerberg 29/2020|EPI ISL 464140|B.1.1|South Africa|2020-03-26	0.0002762712	Africa
Africa|hCoV-19/South Africa/KRISP-0179/2020|EPI ISL 482705|B.1.5.16|South Africa|2020-06-06	Africa|hCoV-19/South Africa/Tygerberg 29/2020|EPI ISL 464140|B.1.1|South Africa|2020-03-26	0.0004473654	Africa
Africa|hCoV-19/South Africa/KRISP-0185/2020|EPI ISL 482708|B.1.1|South Africa|2020-06-07	Africa|hCoV-19/South Africa/Tygerberg 29/2020|EPI ISL 464140|B.1.1|South Africa|2020-03-26	0.0002408309	Africa
Africa|hCoV-19/South Africa/KRISP-0190/2020|EPI ISL 482709|B.1.1.273|South Africa|2020-06-06	Africa|hCoV-19/South Africa/Tygerberg 29/2020|EPI ISL 464140|B.1.1|South Africa|2020-03-26	0.0002754410	Africa
Africa|hCoV-19/South Africa/KRISP-0191/2020|EPI ISL 482710|B.1.106|South Africa|2020-06-04	Africa|hCoV-19/South Africa/Tygerberg 29/2020|EPI ISL 464140|B.1.1|South Africa|2020-03-26	0.0003442717	Africa
Africa|hCoV-19/South Africa/KRISP-0193/2020|EPI ISL 482848|B.1.106|South Africa|2020-06-03	Africa|hCoV-19/South Africa/Tygerberg 29/2020|EPI ISL 464140|B.1.1|South Africa|2020-03-26	0.0003474168	Africa
Africa|hCoV-19/South Africa/KRISP-0194/2020|EPI ISL 482849|B.1.106|South Africa|2020-06-06	Africa|hCoV-19/South Africa/Tygerberg 29/2020|EPI ISL 464140|B.1.1|South Africa|2020-03-26	0.0003568115	Africa
Africa|hCoV-19/South Africa/KRISP-0195/2020|EPI ISL 482850|B.1.106|South Africa|2020-06-07	Africa|hCoV-19/South Africa/Tygerberg 29/2020|EPI ISL 464140|B.1.1|South Africa|2020-03-26	0.0004230055	Africa
Africa|hCoV-19/South Africa/KRISP-0196/2020|EPI ISL 482712|B.1.106|South Africa|2020-06-08	Africa|hCoV-19/South Africa/Tygerberg 29/2020|EPI ISL 464140|B.1.1|South Africa|2020-03-26	0.0004129158	Africa
Africa|hCoV-19/South Africa/KRISP-0197/2020|EPI ISL 482713|B.1.1.206|South Africa|2020-06-08	Africa|hCoV-19/South Africa/Tygerberg 29/2020|EPI ISL 464140|B.1.1|South Africa|2020-03-26	0.0002090810	Africa
Africa|hCoV-19/South Africa/KRISP-0198/2020|EPI ISL 482851|B.1.1|South Africa|2020-06-11	Africa|hCoV-19/South Africa/Tygerberg 29/2020|EPI ISL 464140|B.1.1|South Africa|2020-03-26	0.0002094655	Africa
Africa|hCoV-19/South Africa/KRISP-0199/2020|EPI ISL 482714|B.1.5|South Africa|2020-06-11	Africa|hCoV-19/South Africa/Tygerberg 29/2020|EPI ISL 464140|B.1.1|South Africa|2020-03-26	0.0003834625	Africa
Africa|hCoV-19/South Africa/KRISP-02/2020|EPI ISL 421572|B|South Africa|2020-03-23	Africa|hCoV-19/South Africa/Tygerberg 29/2020|EPI ISL 464140|B.1.1|South Africa|2020-03-26	0.0003852875	Africa
Africa|hCoV-19/South Africa/KRISP-0200/2020|EPI ISL 482715|B.1.5|South Africa|2020-06-11	Africa|hCoV-19/South Africa/Tygerberg 29/2020|EPI ISL 464140|B.1.1|South Africa|2020-03-26	0.0003482427	Africa
Africa|hCoV-19/South Africa/KRISP-0201/2020|EPI ISL 482716|B.1.1|South Africa|2020-06-11	Africa|hCoV-19/South Africa/Tygerberg 29/2020|EPI ISL 464140|B.1.1|South Africa|2020-03-26	0.0001719996	Africa
Africa|hCoV-19/South Africa/KRISP-0203/2020|EPI ISL 482852|B.1.1|South Africa|2020-06-11	Africa|hCoV-19/South Africa/Tygerberg 29/2020|EPI ISL 464140|B.1.1|South Africa|2020-03-26	0.0002065409	Africa
Africa|hCoV-19/South Africa/KRISP-0206/2020|EPI ISL 482719|B.1.5|South Africa|2020-06-11	Africa|hCoV-19/South Africa/Tygerberg 29/2020|EPI ISL 464140|B.1.1|South Africa|2020-03-26	0.0003104440	Africa
Africa|hCoV-19/South Africa/KRISP-0211/2020|EPI ISL 482720|B.1.5|South Africa|2020-06-11	Africa|hCoV-19/South Africa/Tygerberg 29/2020|EPI ISL 464140|B.1.1|South Africa|2020-03-26	0.0003097741	Africa
Africa|hCoV-19/South Africa/KRISP-0212/2020|EPI ISL 482721|B.1.5|South Africa|2020-06-11	Africa|hCoV-19/South Africa/Tygerberg 29/2020|EPI ISL 464140|B.1.1|South Africa|2020-03-26	0.0003106078	Africa
Africa|hCoV-19/South Africa/KRISP-0213/2020|EPI ISL 482722|B.1.5|South Africa|2020-06-11	Africa|hCoV-19/South Africa/Tygerberg 29/2020|EPI ISL 464140|B.1.1|South Africa|2020-03-26	0.0002754600	Africa
Africa|hCoV-19/South Africa/KRISP-0214/2020|EPI ISL 482723|B.1.5|South Africa|2020-06-11	Africa|hCoV-19/South Africa/Tygerberg 29/2020|EPI ISL 464140|B.1.1|South Africa|2020-03-26	0.0003801368	Africa
Africa|hCoV-19/South Africa/KRISP-0224/2020|EPI ISL 482724|B.1.144|South Africa|2020-06-11	Africa|hCoV-19/South Africa/Tygerberg 29/2020|EPI ISL 464140|B.1.1|South Africa|2020-03-26	0.0003128967	Africa
Africa|hCoV-19/South Africa/KRISP-0243/2020|EPI ISL 482725|B.1.140|South Africa|2020-06-14	Africa|hCoV-19/South Africa/Tygerberg 29/2020|EPI ISL 464140|B.1.1|South Africa|2020-03-26	0.0004591339	Africa
Africa|hCoV-19/South Africa/KRISP-0245/2020|EPI ISL 482726|B.1.144|South Africa|2020-06-14	Africa|hCoV-19/South Africa/Tygerberg 29/2020|EPI ISL 464140|B.1.1|South Africa|2020-03-26	0.0003440815	Africa
Africa|hCoV-19/South Africa/KRISP-0255/2020|EPI ISL 482728|B.1.5|South Africa|2020-06-14	Africa|hCoV-19/South Africa/Tygerberg 29/2020|EPI ISL 464140|B.1.1|South Africa|2020-03-26	0.0003130750	Africa
Africa|hCoV-19/South Africa/KRISP-0259/2020|EPI ISL 482729|B.1|South Africa|2020-06-15	Africa|hCoV-19/South Africa/Tygerberg 29/2020|EPI ISL 464140|B.1.1|South Africa|2020-03-26	0.0004203253	Africa
Africa|hCoV-19/South Africa/KRISP-0260/2020|EPI ISL 482730|B.1.140|South Africa|2020-06-15	Africa|hCoV-19/South Africa/Tygerberg 29/2020|EPI ISL 464140|B.1.1|South Africa|2020-03-26	0.0005250459	Africa
Africa|hCoV-19/South Africa/KRISP-0261/2020|EPI ISL 482731|B.1.5|South Africa|2020-06-15	Africa|hCoV-19/South Africa/Tygerberg 29/2020|EPI ISL 464140|B.1.1|South Africa|2020-03-26	0.0003475747	Africa
Africa|hCoV-19/South Africa/KRISP-0266/2020|EPI ISL 482853|B.1.1|South Africa|2020-06-17	Africa|hCoV-19/South Africa/Tygerberg 29/2020|EPI ISL 464140|B.1.1|South Africa|2020-03-26	0.0003096665	Africa
Africa|hCoV-19/South Africa/KRISP-0267/2020|EPI ISL 482854|A|South Africa|2020-06-17	Africa|hCoV-19/South Africa/Tygerberg 29/2020|EPI ISL 464140|B.1.1|South Africa|2020-03-26	0.0007683600	Africa
Africa|hCoV-19/South Africa/KRISP-0268/2020|EPI ISL 482855|B.1.1.117|South Africa|2020-06-17	Africa|hCoV-19/South Africa/Tygerberg 29/2020|EPI ISL 464140|B.1.1|South Africa|2020-03-26	0.0002786251	Africa
Africa|hCoV-19/South Africa/KRISP-0269/2020|EPI ISL 482856|B.1.5|South Africa|2020-06-17	Africa|hCoV-19/South Africa/Tygerberg 29/2020|EPI ISL 464140|B.1.1|South Africa|2020-03-26	0.0003841547	Africa
Africa|hCoV-19/South Africa/KRISP-0270/2020|EPI ISL 482857|B.1.1.117|South Africa|2020-06-17	Africa|hCoV-19/South Africa/Tygerberg 29/2020|EPI ISL 464140|B.1.1|South Africa|2020-03-26	0.0002779286	Africa
Africa|hCoV-19/South Africa/KRISP-0271/2020|EPI ISL 482858|B.1.1|South Africa|2020-06-17	Africa|hCoV-19/South Africa/Tygerberg 29/2020|EPI ISL 464140|B.1.1|South Africa|2020-03-26	0.0003513022	Africa
Africa|hCoV-19/South Africa/KRISP-0272/2020|EPI ISL 482859|B.1.1|South Africa|2020-06-17	Africa|hCoV-19/South Africa/Tygerberg 29/2020|EPI ISL 464140|B.1.1|South Africa|2020-03-26	0.0002097680	Africa
Africa|hCoV-19/South Africa/KRISP-0273/2020|EPI ISL 482860|B.1.1.57|South Africa|2020-06-18	Africa|hCoV-19/South Africa/Tygerberg 29/2020|EPI ISL 464140|B.1.1|South Africa|2020-03-26	0.0003855262	Africa
Africa|hCoV-19/South Africa/KRISP-0274/2020|EPI ISL 482861|B.1.1.57|South Africa|2020-06-18	Africa|hCoV-19/South Africa/Tygerberg 29/2020|EPI ISL 464140|B.1.1|South Africa|2020-03-26	0.0003837913	Africa
Africa|hCoV-19/South Africa/KRISP-0275/2020|EPI ISL 482862|B.1.1|South Africa|2020-06-18	Africa|hCoV-19/South Africa/Tygerberg 29/2020|EPI ISL 464140|B.1.1|South Africa|2020-03-26	0.0002068804	Africa
Africa|hCoV-19/South Africa/KRISP-0276/2020|EPI ISL 482863|B.1.1.57|South Africa|2020-06-18	Africa|hCoV-19/South Africa/Tygerberg 29/2020|EPI ISL 464140|B.1.1|South Africa|2020-03-26	0.0003865555	Africa
Africa|hCoV-19/South Africa/KRISP-0277/2020|EPI ISL 482864|B.1.1.273|South Africa|2020-06-16	Africa|hCoV-19/South Africa/Tygerberg 29/2020|EPI ISL 464140|B.1.1|South Africa|2020-03-26	0.0004214955	Africa
Africa|hCoV-19/South Africa/KRISP-0278/2020|EPI ISL 482865|B.1.1.75|South Africa|2020-06-16	Africa|hCoV-19/South Africa/Tygerberg 29/2020|EPI ISL 464140|B.1.1|South Africa|2020-03-26	0.0002774686	Africa
Africa|hCoV-19/South Africa/KRISP-0279/2020|EPI ISL 482866|B.1.1.56|South Africa|2020-06-16	Africa|hCoV-19/South Africa/Tygerberg 29/2020|EPI ISL 464140|B.1.1|South Africa|2020-03-26	0.0003176173	Africa
Africa|hCoV-19/South Africa/KRISP-0280/2020|EPI ISL 482867|B.1.1.206|South Africa|2020-06-16	Africa|hCoV-19/South Africa/Tygerberg 29/2020|EPI ISL 464140|B.1.1|South Africa|2020-03-26	0.0002408200	Africa
Africa|hCoV-19/South Africa/KRISP-0281/2020|EPI ISL 482868|B.1.1.206|South Africa|2020-06-16	Africa|hCoV-19/South Africa/Tygerberg 29/2020|EPI ISL 464140|B.1.1|South Africa|2020-03-26	0.0002462408	Africa
Africa|hCoV-19/South Africa/KRISP-0282/2020|EPI ISL 482869|B.1.1.206|South Africa|2020-06-16	Africa|hCoV-19/South Africa/Tygerberg 29/2020|EPI ISL 464140|B.1.1|South Africa|2020-03-26	0.0002794288	Africa
Africa|hCoV-19/South Africa/KRISP-0283/2020|EPI ISL 482870|B.1.1.206|South Africa|2020-06-16	Africa|hCoV-19/South Africa/Tygerberg 29/2020|EPI ISL 464140|B.1.1|South Africa|2020-03-26	0.0002494489	Africa
Africa|hCoV-19/South Africa/KRISP-0284/2020|EPI ISL 482871|B.1.1.206|South Africa|2020-06-16	Africa|hCoV-19/South Africa/Tygerberg 29/2020|EPI ISL 464140|B.1.1|South Africa|2020-03-26	0.0003124575	Africa
Africa|hCoV-19/South Africa/KRISP-0285/2020|EPI ISL 482872|B.1.1.206|South Africa|2020-06-16	Africa|hCoV-19/South Africa/Tygerberg 29/2020|EPI ISL 464140|B.1.1|South Africa|2020-03-26	0.0002795851	Africa
Africa|hCoV-19/South Africa/KRISP-0286/2020|EPI ISL 487277|B.1.1|South Africa|2020-06-26	Africa|hCoV-19/South Africa/Tygerberg 29/2020|EPI ISL 464140|B.1.1|South Africa|2020-03-26	0.0001719996	Africa
Africa|hCoV-19/South Africa/KRISP-0287/2020|EPI ISL 487278|B.1.1.84|South Africa|2020-06-26	Africa|hCoV-19/South Africa/Tygerberg 29/2020|EPI ISL 464140|B.1.1|South Africa|2020-03-26	0.0002082589	Africa
Africa|hCoV-19/South Africa/KRISP-0288/2020|EPI ISL 487279|B.1.140|South Africa|2020-06-26	Africa|hCoV-19/South Africa/Tygerberg 29/2020|EPI ISL 464140|B.1.1|South Africa|2020-03-26	0.0004210272	Africa
Africa|hCoV-19/South Africa/KRISP-0290/2020|EPI ISL 487280|B.1.1.84|South Africa|2020-06-26	Africa|hCoV-19/South Africa/Tygerberg 29/2020|EPI ISL 464140|B.1.1|South Africa|2020-03-26	0.0002415739	Africa
Africa|hCoV-19/South Africa/KRISP-0291/2020|EPI ISL 487281|B.1.1.84|South Africa|2020-06-26	Africa|hCoV-19/South Africa/Tygerberg 29/2020|EPI ISL 464140|B.1.1|South Africa|2020-03-26	0.0002757477	Africa
Africa|hCoV-19/South Africa/KRISP-0293/2020|EPI ISL 487282|B.1.5|South Africa|2020-06-25	Africa|hCoV-19/South Africa/Tygerberg 29/2020|EPI ISL 464140|B.1.1|South Africa|2020-03-26	0.0004958934	Africa
Africa|hCoV-19/South Africa/KRISP-0296/2020|EPI ISL 487284|B.1.1.57|South Africa|2020-06-26	Africa|hCoV-19/South Africa/Tygerberg 29/2020|EPI ISL 464140|B.1.1|South Africa|2020-03-26	0.0002099661	Africa
Africa|hCoV-19/South Africa/KRISP-0297/2020|EPI ISL 487285|B.1.1.84|South Africa|2020-06-26	Africa|hCoV-19/South Africa/Tygerberg 29/2020|EPI ISL 464140|B.1.1|South Africa|2020-03-26	0.0002087516	Africa
Africa|hCoV-19/South Africa/KRISP-0299/2020|EPI ISL 487287|B.1.140|South Africa|2020-06-25	Africa|hCoV-19/South Africa/Tygerberg 29/2020|EPI ISL 464140|B.1.1|South Africa|2020-03-26	0.0003819901	Africa
Africa|hCoV-19/South Africa/KRISP-0300/2020|EPI ISL 487288|B.1.140|South Africa|2020-06-25	Africa|hCoV-19/South Africa/Tygerberg 29/2020|EPI ISL 464140|B.1.1|South Africa|2020-03-26	0.0004129542	Africa
Africa|hCoV-19/South Africa/KRISP-0302/2020|EPI ISL 487289|B.1.5|South Africa|2020-06-24	Africa|hCoV-19/South Africa/Tygerberg 29/2020|EPI ISL 464140|B.1.1|South Africa|2020-03-26	0.0004243852	Africa
Africa|hCoV-19/South Africa/KRISP-0303/2020|EPI ISL 487348|B.1.144|South Africa|2020-06-25	Africa|hCoV-19/South Africa/Tygerberg 29/2020|EPI ISL 464140|B.1.1|South Africa|2020-03-26	0.0004200239	Africa
Africa|hCoV-19/South Africa/KRISP-0305/2020|EPI ISL 487291|B.1.1.206|South Africa|2020-06-24	Africa|hCoV-19/South Africa/Tygerberg 29/2020|EPI ISL 464140|B.1.1|South Africa|2020-03-26	0.0003218307	Africa
Africa|hCoV-19/South Africa/KRISP-0308/2020|EPI ISL 487292|C.1|South Africa|2020-06-24	Africa|hCoV-19/South Africa/Tygerberg 29/2020|EPI ISL 464140|B.1.1|South Africa|2020-03-26	0.0002427382	Africa
Africa|hCoV-19/South Africa/KRISP-0309/2020|EPI ISL 487293|C.1|South Africa|2020-06-24	Africa|hCoV-19/South Africa/Tygerberg 29/2020|EPI ISL 464140|B.1.1|South Africa|2020-03-26	0.0002840556	Africa
Africa|hCoV-19/South Africa/KRISP-0310/2020|EPI ISL 487294|C.1|South Africa|2020-06-24	Africa|hCoV-19/South Africa/Tygerberg 29/2020|EPI ISL 464140|B.1.1|South Africa|2020-03-26	0.0002434831	Africa
Africa|hCoV-19/South Africa/KRISP-0312/2020|EPI ISL 487295|B.1.1.62|South Africa|2020-06-24	Africa|hCoV-19/South Africa/Tygerberg 29/2020|EPI ISL 464140|B.1.1|South Africa|2020-03-26	0.0002073113	Africa
Africa|hCoV-19/South Africa/KRISP-0318/2020|EPI ISL 487297|B.1.1.206|South Africa|2020-06-23	Africa|hCoV-19/South Africa/Tygerberg 29/2020|EPI ISL 464140|B.1.1|South Africa|2020-03-26	0.0002065052	Africa
Africa|hCoV-19/South Africa/KRISP-0321/2020|EPI ISL 487298|B.1.1.206|South Africa|2020-06-24	Africa|hCoV-19/South Africa/Tygerberg 29/2020|EPI ISL 464140|B.1.1|South Africa|2020-03-26	0.0002822310	Africa
Africa|hCoV-19/South Africa/KRISP-0322/2020|EPI ISL 487299|B.1.1.288|South Africa|2020-06-24	Africa|hCoV-19/South Africa/Tygerberg 29/2020|EPI ISL 464140|B.1.1|South Africa|2020-03-26	0.0001773615	Africa
Africa|hCoV-19/South Africa/KRISP-0323/2020|EPI ISL 487300|B.1.1.288|South Africa|2020-06-24	Africa|hCoV-19/South Africa/Tygerberg 29/2020|EPI ISL 464140|B.1.1|South Africa|2020-03-26	0.0001748745	Africa
Africa|hCoV-19/South Africa/KRISP-0327/2020|EPI ISL 487301|C.1|South Africa|2020-06-24	Africa|hCoV-19/South Africa/Tygerberg 29/2020|EPI ISL 464140|B.1.1|South Africa|2020-03-26	0.0002506033	Africa
Africa|hCoV-19/South Africa/KRISP-0331/2020|EPI ISL 487302|B.1.1.206|South Africa|2020-06-24	Africa|hCoV-19/South Africa/Tygerberg 29/2020|EPI ISL 464140|B.1.1|South Africa|2020-03-26	0.0002450681	Africa
Africa|hCoV-19/South Africa/KRISP-0332/2020|EPI ISL 487303|C.1|South Africa|2020-06-24	Africa|hCoV-19/South Africa/Tygerberg 29/2020|EPI ISL 464140|B.1.1|South Africa|2020-03-26	0.0002806876	Africa
Africa|hCoV-19/South Africa/KRISP-0336/2020|EPI ISL 487304|B.1.1.273|South Africa|2020-06-18	Africa|hCoV-19/South Africa/Tygerberg 29/2020|EPI ISL 464140|B.1.1|South Africa|2020-03-26	0.0003784889	Africa
Africa|hCoV-19/South Africa/KRISP-0337/2020|EPI ISL 495517|B.1.1.273|South Africa|2020-06-18	Africa|hCoV-19/South Africa/Tygerberg 29/2020|EPI ISL 464140|B.1.1|South Africa|2020-03-26	0.0003894208	Africa
Africa|hCoV-19/South Africa/KRISP-0338/2020|EPI ISL 487305|B.1.1.273|South Africa|2020-06-18	Africa|hCoV-19/South Africa/Tygerberg 29/2020|EPI ISL 464140|B.1.1|South Africa|2020-03-26	0.0003467783	Africa
Africa|hCoV-19/South Africa/KRISP-0339/2020|EPI ISL 487306|B.1.1.273|South Africa|2020-06-18	Africa|hCoV-19/South Africa/Tygerberg 29/2020|EPI ISL 464140|B.1.1|South Africa|2020-03-26	0.0003535196	Africa
Africa|hCoV-19/South Africa/KRISP-0340/2020|EPI ISL 487307|B.1.1.273|South Africa|2020-06-17	Africa|hCoV-19/South Africa/Tygerberg 29/2020|EPI ISL 464140|B.1.1|South Africa|2020-03-26	0.0003505707	Africa
Africa|hCoV-19/South Africa/KRISP-0342/2020|EPI ISL 495518|B.1.1.206|South Africa|2020-06-18	Africa|hCoV-19/South Africa/Tygerberg 29/2020|EPI ISL 464140|B.1.1|South Africa|2020-03-26	0.0003581383	Africa
Africa|hCoV-19/South Africa/KRISP-0343/2020|EPI ISL 495519|H.1|South Africa|2020-06-18	Africa|hCoV-19/South Africa/Tygerberg 29/2020|EPI ISL 464140|B.1.1|South Africa|2020-03-26	0.0002436730	Africa
Africa|hCoV-19/South Africa/KRISP-0344/2020|EPI ISL 495520|C.1|South Africa|2020-06-20	Africa|hCoV-19/South Africa/Tygerberg 29/2020|EPI ISL 464140|B.1.1|South Africa|2020-03-26	0.0004145171	Africa
Africa|hCoV-19/South Africa/KRISP-0346/2020|EPI ISL 495521|B.1.140|South Africa|2020-06-18	Africa|hCoV-19/South Africa/Tygerberg 29/2020|EPI ISL 464140|B.1.1|South Africa|2020-03-26	0.0004586153	Africa
Africa|hCoV-19/South Africa/KRISP-0347/2020|EPI ISL 487308|B.1.1.206|South Africa|2020-06-18	Africa|hCoV-19/South Africa/Tygerberg 29/2020|EPI ISL 464140|B.1.1|South Africa|2020-03-26	0.0003440804	Africa
Africa|hCoV-19/South Africa/KRISP-0348/2020|EPI ISL 487309|B.1.144|South Africa|2020-06-18	Africa|hCoV-19/South Africa/Tygerberg 29/2020|EPI ISL 464140|B.1.1|South Africa|2020-03-26	0.0003876918	Africa
Africa|hCoV-19/South Africa/KRISP-0349/2020|EPI ISL 487310|B.1.1.206|South Africa|2020-06-17	Africa|hCoV-19/South Africa/Tygerberg 29/2020|EPI ISL 464140|B.1.1|South Africa|2020-03-26	0.0001733350	Africa
Africa|hCoV-19/South Africa/KRISP-0350/2020|EPI ISL 487311|B.1.1.206|South Africa|2020-06-17	Africa|hCoV-19/South Africa/Tygerberg 29/2020|EPI ISL 464140|B.1.1|South Africa|2020-03-26	0.0001721654	Africa
Africa|hCoV-19/South Africa/KRISP-0352/2020|EPI ISL 487312|B.1.1.206|South Africa|2020-06-17	Africa|hCoV-19/South Africa/Tygerberg 29/2020|EPI ISL 464140|B.1.1|South Africa|2020-03-26	0.0001721179	Africa
Africa|hCoV-19/South Africa/KRISP-0356/2020|EPI ISL 487313|B.1.5|South Africa|2020-06-25	Africa|hCoV-19/South Africa/Tygerberg 29/2020|EPI ISL 464140|B.1.1|South Africa|2020-03-26	0.0004155232	Africa
Africa|hCoV-19/South Africa/KRISP-0360/2020|EPI ISL 487314|C.1|South Africa|2020-06-19	Africa|hCoV-19/South Africa/Tygerberg 29/2020|EPI ISL 464140|B.1.1|South Africa|2020-03-26	0.0003440432	Africa
Africa|hCoV-19/South Africa/KRISP-0361/2020|EPI ISL 487315|B.1.1.206|South Africa|2020-06-18	Africa|hCoV-19/South Africa/Tygerberg 29/2020|EPI ISL 464140|B.1.1|South Africa|2020-03-26	0.0003183172	Africa
Africa|hCoV-19/South Africa/KRISP-0365/2020|EPI ISL 487316|B.1.1.84|South Africa|2020-06-25	Africa|hCoV-19/South Africa/Tygerberg 29/2020|EPI ISL 464140|B.1.1|South Africa|2020-03-26	0.0002408152	Africa
Africa|hCoV-19/South Africa/KRISP-0366/2020|EPI ISL 487317|B.1.1|South Africa|2020-06-18	Africa|hCoV-19/South Africa/Tygerberg 29/2020|EPI ISL 464140|B.1.1|South Africa|2020-03-26	0.0001404515	Africa
Africa|hCoV-19/South Africa/KRISP-0367/2020|EPI ISL 487318|B.1.1.273|South Africa|2020-06-25	Africa|hCoV-19/South Africa/Tygerberg 29/2020|EPI ISL 464140|B.1.1|South Africa|2020-03-26	0.0003446950	Africa
Africa|hCoV-19/South Africa/KRISP-0368/2020|EPI ISL 487319|B.1.1|South Africa|2020-06-18	Africa|hCoV-19/South Africa/Tygerberg 29/2020|EPI ISL 464140|B.1.1|South Africa|2020-03-26	0.0001720038	Africa
Africa|hCoV-19/South Africa/KRISP-0369/2020|EPI ISL 487320|B.1.1.84|South Africa|2020-06-25	Africa|hCoV-19/South Africa/Tygerberg 29/2020|EPI ISL 464140|B.1.1|South Africa|2020-03-26	0.0002408094	Africa
Africa|hCoV-19/South Africa/KRISP-0370/2020|EPI ISL 487321|B.1.140|South Africa|2020-06-25	Africa|hCoV-19/South Africa/Tygerberg 29/2020|EPI ISL 464140|B.1.1|South Africa|2020-03-26	0.0004473961	Africa
Africa|hCoV-19/South Africa/KRISP-0372/2020|EPI ISL 487323|B.1.106|South Africa|2020-06-19	Africa|hCoV-19/South Africa/Tygerberg 29/2020|EPI ISL 464140|B.1.1|South Africa|2020-03-26	0.0003488182	Africa
Africa|hCoV-19/South Africa/KRISP-0373/2020|EPI ISL 487324|B.1.106|South Africa|2020-06-19	Africa|hCoV-19/South Africa/Tygerberg 29/2020|EPI ISL 464140|B.1.1|South Africa|2020-03-26	0.0004129336	Africa
Africa|hCoV-19/South Africa/KRISP-0375/2020|EPI ISL 487325|B.1.140|South Africa|2020-06-25	Africa|hCoV-19/South Africa/Tygerberg 29/2020|EPI ISL 464140|B.1.1|South Africa|2020-03-26	0.0004507148	Africa
Africa|hCoV-19/South Africa/KRISP-0376/2020|EPI ISL 487326|B.1.5|South Africa|2020-06-22	Africa|hCoV-19/South Africa/Tygerberg 29/2020|EPI ISL 464140|B.1.1|South Africa|2020-03-26	0.0002780441	Africa
Africa|hCoV-19/South Africa/KRISP-0377/2020|EPI ISL 495522|B.1.1|South Africa|2020-06-22	Africa|hCoV-19/South Africa/Tygerberg 29/2020|EPI ISL 464140|B.1.1|South Africa|2020-03-26	0.0001811127	Africa
Africa|hCoV-19/South Africa/KRISP-0378/2020|EPI ISL 487327|B.1.1.84|South Africa|2020-06-22	Africa|hCoV-19/South Africa/Tygerberg 29/2020|EPI ISL 464140|B.1.1|South Africa|2020-03-26	0.0002469419	Africa
Africa|hCoV-19/South Africa/KRISP-0380/2020|EPI ISL 487328|B.1.1.84|South Africa|2020-06-25	Africa|hCoV-19/South Africa/Tygerberg 29/2020|EPI ISL 464140|B.1.1|South Africa|2020-03-26	0.0002066099	Africa
Africa|hCoV-19/South Africa/KRISP-0382/2020|EPI ISL 495523|B.1.140|South Africa|2020-06-25	Africa|hCoV-19/South Africa/Tygerberg 29/2020|EPI ISL 464140|B.1.1|South Africa|2020-03-26	0.0004304138	Africa
Africa|hCoV-19/South Africa/KRISP-0383/2020|EPI ISL 495524|B.1.140|South Africa|2020-06-25	Africa|hCoV-19/South Africa/Tygerberg 29/2020|EPI ISL 464140|B.1.1|South Africa|2020-03-26	0.0006250983	Africa
Africa|hCoV-19/South Africa/KRISP-0384/2020|EPI ISL 495525|B.1.140|South Africa|2020-06-25	Africa|hCoV-19/South Africa/Tygerberg 29/2020|EPI ISL 464140|B.1.1|South Africa|2020-03-26	0.0003908965	Africa
Africa|hCoV-19/South Africa/KRISP-0386/2020|EPI ISL 487329|B.1.1.62|South Africa|2020-07-01	Africa|hCoV-19/South Africa/Tygerberg 29/2020|EPI ISL 464140|B.1.1|South Africa|2020-03-26	0.0002064218	Africa
Africa|hCoV-19/South Africa/KRISP-0387/2020|EPI ISL 487330|B.1.1.99|South Africa|2020-07-01	Africa|hCoV-19/South Africa/Tygerberg 29/2020|EPI ISL 464140|B.1.1|South Africa|2020-03-26	0.0002413548	Africa
Africa|hCoV-19/South Africa/KRISP-0388/2020|EPI ISL 487331|B.1.140|South Africa|2020-07-01	Africa|hCoV-19/South Africa/Tygerberg 29/2020|EPI ISL 464140|B.1.1|South Africa|2020-03-26	0.0004163921	Africa
Africa|hCoV-19/South Africa/KRISP-0389/2020|EPI ISL 487332|C.9|South Africa|2020-07-01	Africa|hCoV-19/South Africa/Tygerberg 29/2020|EPI ISL 464140|B.1.1|South Africa|2020-03-26	0.0003440737	Africa
Africa|hCoV-19/South Africa/KRISP-0390/2020|EPI ISL 487333|C.2|South Africa|2020-07-01	Africa|hCoV-19/South Africa/Tygerberg 29/2020|EPI ISL 464140|B.1.1|South Africa|2020-03-26	0.0003471549	Africa
Africa|hCoV-19/South Africa/KRISP-0391/2020|EPI ISL 487334|B.1.1.206|South Africa|2020-07-01	Africa|hCoV-19/South Africa/Tygerberg 29/2020|EPI ISL 464140|B.1.1|South Africa|2020-03-26	0.0001725693	Africa
Africa|hCoV-19/South Africa/KRISP-0392/2020|EPI ISL 487335|B.1.5.19|South Africa|2020-07-01	Africa|hCoV-19/South Africa/Tygerberg 29/2020|EPI ISL 464140|B.1.1|South Africa|2020-03-26	0.0003200274	Africa
Africa|hCoV-19/South Africa/KRISP-0393/2020|EPI ISL 487336|C.6|South Africa|2020-07-01	Africa|hCoV-19/South Africa/Tygerberg 29/2020|EPI ISL 464140|B.1.1|South Africa|2020-03-26	0.0002766765	Africa
Africa|hCoV-19/South Africa/KRISP-0394/2020|EPI ISL 487337|B.1.5.19|South Africa|2020-07-01	Africa|hCoV-19/South Africa/Tygerberg 29/2020|EPI ISL 464140|B.1.1|South Africa|2020-03-26	0.0003797695	Africa
Africa|hCoV-19/South Africa/KRISP-0395/2020|EPI ISL 487338|C.2|South Africa|2020-07-01	Africa|hCoV-19/South Africa/Tygerberg 29/2020|EPI ISL 464140|B.1.1|South Africa|2020-03-26	0.0003440584	Africa
Africa|hCoV-19/South Africa/KRISP-0396/2020|EPI ISL 487339|C.1|South Africa|2020-07-01	Africa|hCoV-19/South Africa/Tygerberg 29/2020|EPI ISL 464140|B.1.1|South Africa|2020-03-26	0.0003111243	Africa
Africa|hCoV-19/South Africa/KRISP-0397/2020|EPI ISL 487340|B.1.5|South Africa|2020-07-01	Africa|hCoV-19/South Africa/Tygerberg 29/2020|EPI ISL 464140|B.1.1|South Africa|2020-03-26	0.0003440751	Africa
Africa|hCoV-19/South Africa/KRISP-0398/2020|EPI ISL 487341|B.1.1.206|South Africa|2020-07-01	Africa|hCoV-19/South Africa/Tygerberg 29/2020|EPI ISL 464140|B.1.1|South Africa|2020-03-26	0.0002475052	Africa
Africa|hCoV-19/South Africa/KRISP-04/2020|EPI ISL 436684|B.1.1.273|South Africa|2020-03-31	Africa|hCoV-19/South Africa/Tygerberg 29/2020|EPI ISL 464140|B.1.1|South Africa|2020-03-26	0.0002069157	Africa
Africa|hCoV-19/South Africa/KRISP-0402/2020|EPI ISL 495527|B.1.140|South Africa|2020-06-23	Africa|hCoV-19/South Africa/Tygerberg 29/2020|EPI ISL 464140|B.1.1|South Africa|2020-03-26	0.0004829627	Africa
Africa|hCoV-19/South Africa/KRISP-0403/2020|EPI ISL 495528|C.1|South Africa|2020-06-23	Africa|hCoV-19/South Africa/Tygerberg 29/2020|EPI ISL 464140|B.1.1|South Africa|2020-03-26	0.0002425673	Africa
Africa|hCoV-19/South Africa/KRISP-0404/2020|EPI ISL 495529|B.1.1.206|South Africa|2020-06-24	Africa|hCoV-19/South Africa/Tygerberg 29/2020|EPI ISL 464140|B.1.1|South Africa|2020-03-26	0.0002408309	Africa
Africa|hCoV-19/South Africa/KRISP-0405/2020|EPI ISL 495530|B.1.140|South Africa|2020-06-23	Africa|hCoV-19/South Africa/Tygerberg 29/2020|EPI ISL 464140|B.1.1|South Africa|2020-03-26	0.0004818329	Africa
Africa|hCoV-19/South Africa/KRISP-0406/2020|EPI ISL 495531|B.1.1.206|South Africa|2020-06-22	Africa|hCoV-19/South Africa/Tygerberg 29/2020|EPI ISL 464140|B.1.1|South Africa|2020-03-26	0.0002460480	Africa
Africa|hCoV-19/South Africa/KRISP-0407/2020|EPI ISL 495532|B.1.5|South Africa|2020-06-24	Africa|hCoV-19/South Africa/Tygerberg 29/2020|EPI ISL 464140|B.1.1|South Africa|2020-03-26	0.0002796547	Africa
Africa|hCoV-19/South Africa/KRISP-0408/2020|EPI ISL 495533|B.1.140|South Africa|2020-06-23	Africa|hCoV-19/South Africa/Tygerberg 29/2020|EPI ISL 464140|B.1.1|South Africa|2020-03-26	0.0003937330	Africa
Africa|hCoV-19/South Africa/KRISP-0409/2020|EPI ISL 495534|C.1|South Africa|2020-06-23	Africa|hCoV-19/South Africa/Tygerberg 29/2020|EPI ISL 464140|B.1.1|South Africa|2020-03-26	0.0002408155	Africa
Africa|hCoV-19/South Africa/KRISP-0410/2020|EPI ISL 495535|B.1.140|South Africa|2020-07-02	Africa|hCoV-19/South Africa/Tygerberg 29/2020|EPI ISL 464140|B.1.1|South Africa|2020-03-26	0.0005162477	Africa
Africa|hCoV-19/South Africa/KRISP-0411/2020|EPI ISL 495536|B.1.1.206|South Africa|2020-07-02	Africa|hCoV-19/South Africa/Tygerberg 29/2020|EPI ISL 464140|B.1.1|South Africa|2020-03-26	0.0003096600	Africa
Africa|hCoV-19/South Africa/KRISP-0412/2020|EPI ISL 495537|B.1.1.206|South Africa|2020-07-02	Africa|hCoV-19/South Africa/Tygerberg 29/2020|EPI ISL 464140|B.1.1|South Africa|2020-03-26	0.0003440738	Africa
Africa|hCoV-19/South Africa/KRISP-0413/2020|EPI ISL 495538|B.1.1.40|South Africa|2020-07-02	Africa|hCoV-19/South Africa/Tygerberg 29/2020|EPI ISL 464140|B.1.1|South Africa|2020-03-26	0.0003440585	Africa
Africa|hCoV-19/South Africa/KRISP-0414/2020|EPI ISL 495539|B.1.140|South Africa|2020-07-02	Africa|hCoV-19/South Africa/Tygerberg 29/2020|EPI ISL 464140|B.1.1|South Africa|2020-03-26	0.0004473762	Africa
Africa|hCoV-19/South Africa/KRISP-0415/2020|EPI ISL 495540|B.1.140|South Africa|2020-07-02	Africa|hCoV-19/South Africa/Tygerberg 29/2020|EPI ISL 464140|B.1.1|South Africa|2020-03-26	0.0004817998	Africa
Africa|hCoV-19/South Africa/KRISP-0417/2020|EPI ISL 495541|B.1.1.62|South Africa|2020-07-02	Africa|hCoV-19/South Africa/Tygerberg 29/2020|EPI ISL 464140|B.1.1|South Africa|2020-03-26	0.0002752477	Africa
Africa|hCoV-19/South Africa/KRISP-0418/2020|EPI ISL 495542|B.1.1.206|South Africa|2020-07-02	Africa|hCoV-19/South Africa/Tygerberg 29/2020|EPI ISL 464140|B.1.1|South Africa|2020-03-26	0.0003784800	Africa
Africa|hCoV-19/South Africa/KRISP-0420/2020|EPI ISL 495543|C.9|South Africa|2020-07-01	Africa|hCoV-19/South Africa/Tygerberg 29/2020|EPI ISL 464140|B.1.1|South Africa|2020-03-26	0.0003447736	Africa
Africa|hCoV-19/South Africa/KRISP-0421/2020|EPI ISL 495544|B.1.1|South Africa|2020-07-01	Africa|hCoV-19/South Africa/Tygerberg 29/2020|EPI ISL 464140|B.1.1|South Africa|2020-03-26	0.0002414596	Africa
Africa|hCoV-19/South Africa/KRISP-0423/2020|EPI ISL 495545|B.1.140|South Africa|2020-07-01	Africa|hCoV-19/South Africa/Tygerberg 29/2020|EPI ISL 464140|B.1.1|South Africa|2020-03-26	0.0003853750	Africa
Africa|hCoV-19/South Africa/KRISP-0426/2020|EPI ISL 495546|B.1.1.206|South Africa|2020-07-01	Africa|hCoV-19/South Africa/Tygerberg 29/2020|EPI ISL 464140|B.1.1|South Africa|2020-03-26	0.0003441958	Africa
Africa|hCoV-19/South Africa/KRISP-0436/2020|EPI ISL 498055|B.1.1|South Africa|2020-07-01	Africa|hCoV-19/South Africa/Tygerberg 29/2020|EPI ISL 464140|B.1.1|South Africa|2020-03-26	0.0003096463	Africa
Africa|hCoV-19/South Africa/KRISP-0445/2020|EPI ISL 498058|H.1|South Africa|2020-06-30	Africa|hCoV-19/South Africa/Tygerberg 29/2020|EPI ISL 464140|B.1.1|South Africa|2020-03-26	0.0002101109	Africa
Africa|hCoV-19/South Africa/KRISP-0446/2020|EPI ISL 498059|B.1.5|South Africa|2020-06-30	Africa|hCoV-19/South Africa/Tygerberg 29/2020|EPI ISL 464140|B.1.1|South Africa|2020-03-26	0.0002454160	Africa
Africa|hCoV-19/South Africa/KRISP-045/2020|EPI ISL 436686|B.1.1.1|South Africa|2020-03-27	Africa|hCoV-19/South Africa/Tygerberg 29/2020|EPI ISL 464140|B.1.1|South Africa|2020-03-26	0.0002408261	Africa
Africa|hCoV-19/South Africa/KRISP-0458/2020|EPI ISL 495549|B.1.1|South Africa|2020-07-02	Africa|hCoV-19/South Africa/Tygerberg 29/2020|EPI ISL 464140|B.1.1|South Africa|2020-03-26	0.0003108500	Africa
Africa|hCoV-19/South Africa/KRISP-0460/2020|EPI ISL 495550|B.1.106|South Africa|2020-07-02	Africa|hCoV-19/South Africa/Tygerberg 29/2020|EPI ISL 464140|B.1.1|South Africa|2020-03-26	0.0003442527	Africa
Africa|hCoV-19/South Africa/KRISP-0462/2020|EPI ISL 495552|B.1.106|South Africa|2020-07-02	Africa|hCoV-19/South Africa/Tygerberg 29/2020|EPI ISL 464140|B.1.1|South Africa|2020-03-26	0.0003478326	Africa
Africa|hCoV-19/South Africa/KRISP-0464/2020|EPI ISL 495553|B.1.5|South Africa|2020-06-30	Africa|hCoV-19/South Africa/Tygerberg 29/2020|EPI ISL 464140|B.1.1|South Africa|2020-03-26	0.0003259288	Africa
Africa|hCoV-19/South Africa/KRISP-0469/2020|EPI ISL 495555|H.1|South Africa|2020-07-06	Africa|hCoV-19/South Africa/Tygerberg 29/2020|EPI ISL 464140|B.1.1|South Africa|2020-03-26	0.0002437854	Africa
Africa|hCoV-19/South Africa/KRISP-0474/2020|EPI ISL 495557|H.1|South Africa|2020-07-06	Africa|hCoV-19/South Africa/Tygerberg 29/2020|EPI ISL 464140|B.1.1|South Africa|2020-03-26	0.0002408261	Africa
Africa|hCoV-19/South Africa/KRISP-0475/2020|EPI ISL 495558|H.1|South Africa|2020-07-06	Africa|hCoV-19/South Africa/Tygerberg 29/2020|EPI ISL 464140|B.1.1|South Africa|2020-03-26	0.0002425778	Africa
Africa|hCoV-19/South Africa/KRISP-0478/2020|EPI ISL 495559|B.1.1|South Africa|2020-07-05	Africa|hCoV-19/South Africa/Tygerberg 29/2020|EPI ISL 464140|B.1.1|South Africa|2020-03-26	0.0001378099	Africa
Africa|hCoV-19/South Africa/KRISP-0485/2020|EPI ISL 495561|B.1.1.206|South Africa|2020-07-03	Africa|hCoV-19/South Africa/Tygerberg 29/2020|EPI ISL 464140|B.1.1|South Africa|2020-03-26	0.0001730590	Africa
Africa|hCoV-19/South Africa/KRISP-0487/2020|EPI ISL 495562|B.1.106|South Africa|2020-07-03	Africa|hCoV-19/South Africa/Tygerberg 29/2020|EPI ISL 464140|B.1.1|South Africa|2020-03-26	0.0004817879	Africa
Africa|hCoV-19/South Africa/KRISP-0489/2020|EPI ISL 498060|B.1.1.206|South Africa|2020-07-09	Africa|hCoV-19/South Africa/Tygerberg 29/2020|EPI ISL 464140|B.1.1|South Africa|2020-03-26	0.0002415180	Africa
Africa|hCoV-19/South Africa/KRISP-0490/2020|EPI ISL 498061|B.1.1.206|South Africa|2020-07-09	Africa|hCoV-19/South Africa/Tygerberg 29/2020|EPI ISL 464140|B.1.1|South Africa|2020-03-26	0.0002408202	Africa
Africa|hCoV-19/South Africa/KRISP-0491/2020|EPI ISL 498062|B.1.1.273|South Africa|2020-07-07	Africa|hCoV-19/South Africa/Tygerberg 29/2020|EPI ISL 464140|B.1.1|South Africa|2020-03-26	0.0003784645	Africa
Africa|hCoV-19/South Africa/KRISP-0492/2020|EPI ISL 498063|B.1.1.273|South Africa|2020-07-07	Africa|hCoV-19/South Africa/Tygerberg 29/2020|EPI ISL 464140|B.1.1|South Africa|2020-03-26	0.0003815978	Africa
Africa|hCoV-19/South Africa/KRISP-0493/2020|EPI ISL 498064|B.1.1.67|South Africa|2020-07-07	Africa|hCoV-19/South Africa/Tygerberg 29/2020|EPI ISL 464140|B.1.1|South Africa|2020-03-26	0.0002422207	Africa
Africa|hCoV-19/South Africa/KRISP-0494/2020|EPI ISL 498065|B.1.1.206|South Africa|2020-07-09	Africa|hCoV-19/South Africa/Tygerberg 29/2020|EPI ISL 464140|B.1.1|South Africa|2020-03-26	0.0002752287	Africa
Africa|hCoV-19/South Africa/KRISP-0497/2020|EPI ISL 498066|B.1.1.206|South Africa|2020-07-09	Africa|hCoV-19/South Africa/Tygerberg 29/2020|EPI ISL 464140|B.1.1|South Africa|2020-03-26	0.0002752287	Africa
Africa|hCoV-19/South Africa/KRISP-0498/2020|EPI ISL 498067|B.1|South Africa|2020-07-10	Africa|hCoV-19/South Africa/Tygerberg 29/2020|EPI ISL 464140|B.1.1|South Africa|2020-03-26	0.0005162248	Africa
Africa|hCoV-19/South Africa/KRISP-0500/2020|EPI ISL 498068|B.1.1|South Africa|2020-07-07	Africa|hCoV-19/South Africa/Tygerberg 29/2020|EPI ISL 464140|B.1.1|South Africa|2020-03-26	0.0002519839	Africa
Africa|hCoV-19/South Africa/KRISP-0501/2020|EPI ISL 498069|B.1.5|South Africa|2020-07-11	Africa|hCoV-19/South Africa/Tygerberg 29/2020|EPI ISL 464140|B.1.1|South Africa|2020-03-26	0.0003785168	Africa
Africa|hCoV-19/South Africa/KRISP-0502/2020|EPI ISL 498070|B.1.1.273|South Africa|2020-07-11	Africa|hCoV-19/South Africa/Tygerberg 29/2020|EPI ISL 464140|B.1.1|South Africa|2020-03-26	0.0004133480	Africa
Africa|hCoV-19/South Africa/KRISP-0503/2020|EPI ISL 498071|B.1.1.273|South Africa|2020-07-11	Africa|hCoV-19/South Africa/Tygerberg 29/2020|EPI ISL 464140|B.1.1|South Africa|2020-03-26	0.0005162122	Africa
Africa|hCoV-19/South Africa/KRISP-0526/2020|EPI ISL 498072|B.1.5.19|South Africa|2020-07-13	Africa|hCoV-19/South Africa/Tygerberg 29/2020|EPI ISL 464140|B.1.1|South Africa|2020-03-26	0.0004129242	Africa
Africa|hCoV-19/South Africa/KRISP-0527/2020|EPI ISL 498073|B.1.140|South Africa|2020-07-14	Africa|hCoV-19/South Africa/Tygerberg 29/2020|EPI ISL 464140|B.1.1|South Africa|2020-03-26	0.0005851051	Africa
Africa|hCoV-19/South Africa/KRISP-0529/2020|EPI ISL 498074|C.1|South Africa|2020-07-13	Africa|hCoV-19/South Africa/Tygerberg 29/2020|EPI ISL 464140|B.1.1|South Africa|2020-03-26	0.0003096601	Africa
Africa|hCoV-19/South Africa/KRISP-0531/2020|EPI ISL 498075|B.1.5|South Africa|2020-07-14	Africa|hCoV-19/South Africa/Tygerberg 29/2020|EPI ISL 464140|B.1.1|South Africa|2020-03-26	0.0004473762	Africa
Africa|hCoV-19/South Africa/KRISP-0534/2020|EPI ISL 498077|B.1.5|South Africa|2020-07-14	Africa|hCoV-19/South Africa/Tygerberg 29/2020|EPI ISL 464140|B.1.1|South Africa|2020-03-26	0.0004818328	Africa
Africa|hCoV-19/South Africa/KRISP-0535/2020|EPI ISL 498078|B.1.1.206|South Africa|2020-07-08	Africa|hCoV-19/South Africa/Tygerberg 29/2020|EPI ISL 464140|B.1.1|South Africa|2020-03-26	0.0004129157	Africa
Africa|hCoV-19/South Africa/KRISP-0536/2020|EPI ISL 498079|B.1.1|South Africa|2020-07-14	Africa|hCoV-19/South Africa/Tygerberg 29/2020|EPI ISL 464140|B.1.1|South Africa|2020-03-26	0.0002752410	Africa
Africa|hCoV-19/South Africa/KRISP-0538/2020|EPI ISL 498080|B.1.1.254|South Africa|2020-07-14	Africa|hCoV-19/South Africa/Tygerberg 29/2020|EPI ISL 464140|B.1.1|South Africa|2020-03-26	0.0002428475	Africa
Africa|hCoV-19/South Africa/KRISP-0539/2020|EPI ISL 498081|B.1.1.206|South Africa|2020-07-07	Africa|hCoV-19/South Africa/Tygerberg 29/2020|EPI ISL 464140|B.1.1|South Africa|2020-03-26	0.0003096526	Africa
Africa|hCoV-19/South Africa/KRISP-0540/2020|EPI ISL 498082|B.1.1|South Africa|2020-07-14	Africa|hCoV-19/South Africa/Tygerberg 29/2020|EPI ISL 464140|B.1.1|South Africa|2020-03-26	0.0002064130	Africa
Africa|hCoV-19/South Africa/KRISP-0541/2020|EPI ISL 498083|B.1.1.206|South Africa|2020-07-14	Africa|hCoV-19/South Africa/Tygerberg 29/2020|EPI ISL 464140|B.1.1|South Africa|2020-03-26	0.0003837484	Africa
Africa|hCoV-19/South Africa/KRISP-0543/2020|EPI ISL 498084|C.2|South Africa|2020-07-12	Africa|hCoV-19/South Africa/Tygerberg 29/2020|EPI ISL 464140|B.1.1|South Africa|2020-03-26	0.0004817216	Africa
Africa|hCoV-19/South Africa/KRISP-0544/2020|EPI ISL 498085|B.1.1.206|South Africa|2020-07-13	Africa|hCoV-19/South Africa/Tygerberg 29/2020|EPI ISL 464140|B.1.1|South Africa|2020-03-26	0.0002765356	Africa
Africa|hCoV-19/South Africa/KRISP-0545/2020|EPI ISL 498086|B.1.1.273|South Africa|2020-07-14	Africa|hCoV-19/South Africa/Tygerberg 29/2020|EPI ISL 464140|B.1.1|South Africa|2020-03-26	0.0004473145	Africa
Africa|hCoV-19/South Africa/KRISP-0548/2020|EPI ISL 498087|B.1.1.273|South Africa|2020-07-15	Africa|hCoV-19/South Africa/Tygerberg 29/2020|EPI ISL 464140|B.1.1|South Africa|2020-03-26	0.0003440432	Africa
Africa|hCoV-19/South Africa/KRISP-0549/2020|EPI ISL 498088|B.1.140|South Africa|2020-07-15	Africa|hCoV-19/South Africa/Tygerberg 29/2020|EPI ISL 464140|B.1.1|South Africa|2020-03-26	0.0004473961	Africa
Africa|hCoV-19/South Africa/KRISP-0550/2020|EPI ISL 498089|B.1.1.34|South Africa|2020-07-15	Africa|hCoV-19/South Africa/Tygerberg 29/2020|EPI ISL 464140|B.1.1|South Africa|2020-03-26	0.0003440822	Africa
Africa|hCoV-19/South Africa/KRISP-0551/2020|EPI ISL 498090|H.1|South Africa|2020-07-14	Africa|hCoV-19/South Africa/Tygerberg 29/2020|EPI ISL 464140|B.1.1|South Africa|2020-03-26	0.0002408260	Africa
Africa|hCoV-19/South Africa/KRISP-0552/2020|EPI ISL 498091|H.1|South Africa|2020-07-14	Africa|hCoV-19/South Africa/Tygerberg 29/2020|EPI ISL 464140|B.1.1|South Africa|2020-03-26	0.0002408260	Africa
Africa|hCoV-19/South Africa/KRISP-0553/2020|EPI ISL 498092|H.1|South Africa|2020-07-14	Africa|hCoV-19/South Africa/Tygerberg 29/2020|EPI ISL 464140|B.1.1|South Africa|2020-03-26	0.0002408260	Africa
Africa|hCoV-19/South Africa/KRISP-0554/2020|EPI ISL 498093|B.1.1|South Africa|2020-07-14	Africa|hCoV-19/South Africa/Tygerberg 29/2020|EPI ISL 464140|B.1.1|South Africa|2020-03-26	0.0002066242	Africa
Africa|hCoV-19/South Africa/KRISP-0555/2020|EPI ISL 498094|B.1.140|South Africa|2020-07-15	Africa|hCoV-19/South Africa/Tygerberg 29/2020|EPI ISL 464140|B.1.1|South Africa|2020-03-26	0.0004818116	Africa
Africa|hCoV-19/South Africa/KRISP-0556/2020|EPI ISL 498095|B.1.1.273|South Africa|2020-07-15	Africa|hCoV-19/South Africa/Tygerberg 29/2020|EPI ISL 464140|B.1.1|South Africa|2020-03-26	0.0003440515	Africa
Africa|hCoV-19/South Africa/KRISP-0557/2020|EPI ISL 498096|C.1|South Africa|2020-07-14	Africa|hCoV-19/South Africa/Tygerberg 29/2020|EPI ISL 464140|B.1.1|South Africa|2020-03-26	0.0003097027	Africa
Africa|hCoV-19/South Africa/KRISP-0558/2020|EPI ISL 498097|B.1.1.206|South Africa|2020-07-15	Africa|hCoV-19/South Africa/Tygerberg 29/2020|EPI ISL 464140|B.1.1|South Africa|2020-03-26	0.0003113382	Africa
Africa|hCoV-19/South Africa/KRISP-0559/2020|EPI ISL 498098|B.1.1.206|South Africa|2020-07-14	Africa|hCoV-19/South Africa/Tygerberg 29/2020|EPI ISL 464140|B.1.1|South Africa|2020-03-26	0.0003440737	Africa
Africa|hCoV-19/South Africa/KRISP-0560/2020|EPI ISL 498099|B.1.1|South Africa|2020-07-15	Africa|hCoV-19/South Africa/Tygerberg 29/2020|EPI ISL 464140|B.1.1|South Africa|2020-03-26	0.0002064038	Africa
Africa|hCoV-19/South Africa/KRISP-0561/2020|EPI ISL 498100|H.1|South Africa|2020-07-15	Africa|hCoV-19/South Africa/Tygerberg 29/2020|EPI ISL 464140|B.1.1|South Africa|2020-03-26	0.0002752354	Africa
Africa|hCoV-19/South Africa/KRISP-0562/2020|EPI ISL 498101|B.1.140|South Africa|2020-07-15	Africa|hCoV-19/South Africa/Tygerberg 29/2020|EPI ISL 464140|B.1.1|South Africa|2020-03-26	0.0004129540	Africa
Africa|hCoV-19/South Africa/KRISP-0564/2020|EPI ISL 498103|B.1.1|South Africa|2020-07-15	Africa|hCoV-19/South Africa/Tygerberg 29/2020|EPI ISL 464140|B.1.1|South Africa|2020-03-26	0.0001375968	Africa
Africa|hCoV-19/South Africa/KRISP-0565/2020|EPI ISL 498104|C.2|South Africa|2020-07-14	Africa|hCoV-19/South Africa/Tygerberg 29/2020|EPI ISL 464140|B.1.1|South Africa|2020-03-26	0.0003440584	Africa
Africa|hCoV-19/South Africa/KRISP-0567/2020|EPI ISL 498105|B.1.1.206|South Africa|2020-07-15	Africa|hCoV-19/South Africa/Tygerberg 29/2020|EPI ISL 464140|B.1.1|South Africa|2020-03-26	0.0002769694	Africa
Africa|hCoV-19/South Africa/KRISP-0568/2020|EPI ISL 498106|B.1.1|South Africa|2020-07-15	Africa|hCoV-19/South Africa/Tygerberg 29/2020|EPI ISL 464140|B.1.1|South Africa|2020-03-26	0.0002064038	Africa
Africa|hCoV-19/South Africa/KRISP-0569/2020|EPI ISL 498107|B.1.1.206|South Africa|2020-07-15	Africa|hCoV-19/South Africa/Tygerberg 29/2020|EPI ISL 464140|B.1.1|South Africa|2020-03-26	0.0002423373	Africa
Africa|hCoV-19/South Africa/KRISP-0570/2020|EPI ISL 498108|B.1.1.56|South Africa|2020-07-02	Africa|hCoV-19/South Africa/Tygerberg 29/2020|EPI ISL 464140|B.1.1|South Africa|2020-03-26	0.0003096664	Africa
Africa|hCoV-19/South Africa/KRISP-0571/2020|EPI ISL 498109|B.1.1.56|South Africa|2020-07-14	Africa|hCoV-19/South Africa/Tygerberg 29/2020|EPI ISL 464140|B.1.1|South Africa|2020-03-26	0.0002408309	Africa
Africa|hCoV-19/South Africa/KRISP-0572/2020|EPI ISL 498110|B.1.5|South Africa|2020-07-13	Africa|hCoV-19/South Africa/Tygerberg 29/2020|EPI ISL 464140|B.1.1|South Africa|2020-03-26	0.0004129625	Africa
Africa|hCoV-19/South Africa/KRISP-0573/2020|EPI ISL 498111|B.1.1.206|South Africa|2020-07-14	Africa|hCoV-19/South Africa/Tygerberg 29/2020|EPI ISL 464140|B.1.1|South Africa|2020-03-26	0.0003440738	Africa
Africa|hCoV-19/South Africa/KRISP-0574/2020|EPI ISL 498112|B.1.1.206|South Africa|2020-07-15	Africa|hCoV-19/South Africa/Tygerberg 29/2020|EPI ISL 464140|B.1.1|South Africa|2020-03-26	0.0003785059	Africa
Africa|hCoV-19/South Africa/KRISP-0575/2020|EPI ISL 498113|B.1.1.206|South Africa|2020-07-13	Africa|hCoV-19/South Africa/Tygerberg 29/2020|EPI ISL 464140|B.1.1|South Africa|2020-03-26	0.0003440738	Africa
Africa|hCoV-19/South Africa/KRISP-0576/2020|EPI ISL 498114|B.1.1.206|South Africa|2020-07-07	Africa|hCoV-19/South Africa/Tygerberg 29/2020|EPI ISL 464140|B.1.1|South Africa|2020-03-26	0.0002408201	Africa
Africa|hCoV-19/South Africa/KRISP-0577/2020|EPI ISL 498115|B.1.1.56|South Africa|2020-07-09	Africa|hCoV-19/South Africa/Tygerberg 29/2020|EPI ISL 464140|B.1.1|South Africa|2020-03-26	0.0003784890	Africa
Africa|hCoV-19/South Africa/KRISP-0578/2020|EPI ISL 498116|B.1.1.206|South Africa|2020-07-09	Africa|hCoV-19/South Africa/Tygerberg 29/2020|EPI ISL 464140|B.1.1|South Africa|2020-03-26	0.0002752354	Africa
Africa|hCoV-19/South Africa/KRISP-0579/2020|EPI ISL 498117|B.1.1.273|South Africa|2020-07-08	Africa|hCoV-19/South Africa/Tygerberg 29/2020|EPI ISL 464140|B.1.1|South Africa|2020-03-26	0.0003784813	Africa
Africa|hCoV-19/South Africa/KRISP-0580/2020|EPI ISL 498118|B.1.1.206|South Africa|2020-07-07	Africa|hCoV-19/South Africa/Tygerberg 29/2020|EPI ISL 464140|B.1.1|South Africa|2020-03-26	0.0002752354	Africa
Africa|hCoV-19/South Africa/KRISP-0581/2020|EPI ISL 498119|B.1.1.273|South Africa|2020-07-09	Africa|hCoV-19/South Africa/Tygerberg 29/2020|EPI ISL 464140|B.1.1|South Africa|2020-03-26	0.0003096324	Africa
Africa|hCoV-19/South Africa/KRISP-0584/2020|EPI ISL 498122|B.1|South Africa|2020-07-07	Africa|hCoV-19/South Africa/Tygerberg 29/2020|EPI ISL 464140|B.1.1|South Africa|2020-03-26	0.0003785073	Africa
Africa|hCoV-19/South Africa/KRISP-0585/2020|EPI ISL 498123|B.1.140|South Africa|2020-07-08	Africa|hCoV-19/South Africa/Tygerberg 29/2020|EPI ISL 464140|B.1.1|South Africa|2020-03-26	0.0005162370	Africa
Africa|hCoV-19/South Africa/KRISP-0586/2020|EPI ISL 498124|B.1.1.273|South Africa|2020-07-08	Africa|hCoV-19/South Africa/Tygerberg 29/2020|EPI ISL 464140|B.1.1|South Africa|2020-03-26	0.0003440584	Africa
Africa|hCoV-19/South Africa/KRISP-0587/2020|EPI ISL 498125|B.1.1.56|South Africa|2020-07-09	Africa|hCoV-19/South Africa/Tygerberg 29/2020|EPI ISL 464140|B.1.1|South Africa|2020-03-26	0.0003440584	Africa
Africa|hCoV-19/South Africa/KRISP-0588/2020|EPI ISL 498126|B.1.140|South Africa|2020-07-08	Africa|hCoV-19/South Africa/Tygerberg 29/2020|EPI ISL 464140|B.1.1|South Africa|2020-03-26	0.0004817996	Africa
Africa|hCoV-19/South Africa/KRISP-06/2020|EPI ISL 421573|B.6|South Africa|2020-03-31	Africa|hCoV-19/South Africa/Tygerberg 29/2020|EPI ISL 464140|B.1.1|South Africa|2020-03-26	0.0003800357	Africa
Africa|hCoV-19/South Africa/KRISP-07/2020|EPI ISL 421574|B.1.106|South Africa|2020-04-01	Africa|hCoV-19/South Africa/Tygerberg 29/2020|EPI ISL 464140|B.1.1|South Africa|2020-03-26	0.0002752516	Africa
Africa|hCoV-19/South Africa/KRISP-101/2020|EPI ISL 455631|B.1.5|South Africa|2020-04-30	Africa|hCoV-19/South Africa/Tygerberg 29/2020|EPI ISL 464140|B.1.1|South Africa|2020-03-26	0.0002752420	Africa
Africa|hCoV-19/South Africa/KRISP-102/2020|EPI ISL 455632|B.1.1|South Africa|2020-04-30	Africa|hCoV-19/South Africa/Tygerberg 29/2020|EPI ISL 464140|B.1.1|South Africa|2020-03-26	0.0001719996	Africa
Africa|hCoV-19/South Africa/KRISP-103/2020|EPI ISL 455633|B.1.106|South Africa|2020-04-30	Africa|hCoV-19/South Africa/Tygerberg 29/2020|EPI ISL 464140|B.1.1|South Africa|2020-03-26	0.0003790198	Africa
Africa|hCoV-19/South Africa/KRISP-104/2020|EPI ISL 455634|B.1.106|South Africa|2020-05-01	Africa|hCoV-19/South Africa/Tygerberg 29/2020|EPI ISL 464140|B.1.1|South Africa|2020-03-26	0.0003911191	Africa
Africa|hCoV-19/South Africa/KRISP-105/2020|EPI ISL 455635|B.1.106|South Africa|2020-05-05	Africa|hCoV-19/South Africa/Tygerberg 29/2020|EPI ISL 464140|B.1.1|South Africa|2020-03-26	0.0003796340	Africa
Africa|hCoV-19/South Africa/KRISP-106/2020|EPI ISL 455636|B.1.106|South Africa|2020-03-31	Africa|hCoV-19/South Africa/Tygerberg 29/2020|EPI ISL 464140|B.1.1|South Africa|2020-03-26	0.0003096537	Africa
Africa|hCoV-19/South Africa/KRISP-108/2020|EPI ISL 455638|B.1|South Africa|2020-05-04	Africa|hCoV-19/South Africa/Tygerberg 29/2020|EPI ISL 464140|B.1.1|South Africa|2020-03-26	0.0003918806	Africa
Africa|hCoV-19/South Africa/KRISP-109/2020|EPI ISL 455639|B.1.1.57|South Africa|2020-03-31	Africa|hCoV-19/South Africa/Tygerberg 29/2020|EPI ISL 464140|B.1.1|South Africa|2020-03-26	0.0002408197	Africa
Africa|hCoV-19/South Africa/KRISP-K000566/2020|EPI ISL 509223|B.1.1.206|South Africa|2020-07-13	Africa|hCoV-19/South Africa/Tygerberg 29/2020|EPI ISL 464140|B.1.1|South Africa|2020-03-26	0.0002752354	Africa
Africa|hCoV-19/South Africa/KRISP-K000567/2020|EPI ISL 509224|B.1.1.62|South Africa|2020-07-13	Africa|hCoV-19/South Africa/Tygerberg 29/2020|EPI ISL 464140|B.1.1|South Africa|2020-03-26	0.0002752761	Africa
Africa|hCoV-19/South Africa/KRISP-K000568/2020|EPI ISL 509225|B.1.1.206|South Africa|2020-07-11	Africa|hCoV-19/South Africa/Tygerberg 29/2020|EPI ISL 464140|B.1.1|South Africa|2020-03-26	0.0002752477	Africa
Africa|hCoV-19/South Africa/KRISP-K000569/2020|EPI ISL 509226|H.1|South Africa|2020-07-11	Africa|hCoV-19/South Africa/Tygerberg 29/2020|EPI ISL 464140|B.1.1|South Africa|2020-03-26	0.0003440821	Africa
Africa|hCoV-19/South Africa/KRISP-K000571/2020|EPI ISL 509227|B.1.1.99|South Africa|2020-07-13	Africa|hCoV-19/South Africa/Tygerberg 29/2020|EPI ISL 464140|B.1.1|South Africa|2020-03-26	0.0001738774	Africa
Africa|hCoV-19/South Africa/KRISP-K000572/2020|EPI ISL 509228|B.1.1.206|South Africa|2020-07-13	Africa|hCoV-19/South Africa/Tygerberg 29/2020|EPI ISL 464140|B.1.1|South Africa|2020-03-26	0.0003440669	Africa
Africa|hCoV-19/South Africa/KRISP-K000573/2020|EPI ISL 509229|B.1.1.206|South Africa|2020-07-10	Africa|hCoV-19/South Africa/Tygerberg 29/2020|EPI ISL 464140|B.1.1|South Africa|2020-03-26	0.0002064130	Africa
Africa|hCoV-19/South Africa/KRISP-K000574/2020|EPI ISL 509230|B.1.5.19|South Africa|2020-07-13	Africa|hCoV-19/South Africa/Tygerberg 29/2020|EPI ISL 464140|B.1.1|South Africa|2020-03-26	0.0003784905	Africa
Africa|hCoV-19/South Africa/KRISP-K000575/2020|EPI ISL 509231|B.1.140|South Africa|2020-07-13	Africa|hCoV-19/South Africa/Tygerberg 29/2020|EPI ISL 464140|B.1.1|South Africa|2020-03-26	0.0004817881	Africa
Africa|hCoV-19/South Africa/KRISP-K000576/2020|EPI ISL 509232|B.1.1.206|South Africa|2020-07-13	Africa|hCoV-19/South Africa/Tygerberg 29/2020|EPI ISL 464140|B.1.1|South Africa|2020-03-26	0.0003096526	Africa
Africa|hCoV-19/South Africa/KRISP-K000577/2020|EPI ISL 509233|B.1.1.206|South Africa|2020-07-11	Africa|hCoV-19/South Africa/Tygerberg 29/2020|EPI ISL 464140|B.1.1|South Africa|2020-03-26	0.0001719996	Africa
Africa|hCoV-19/South Africa/KRISP-K000578/2020|EPI ISL 509234|C.1|South Africa|2020-07-13	Africa|hCoV-19/South Africa/Tygerberg 29/2020|EPI ISL 464140|B.1.1|South Africa|2020-03-26	0.0003811167	Africa
Africa|hCoV-19/South Africa/KRISP-K000579/2020|EPI ISL 509235|C.1|South Africa|2020-07-10	Africa|hCoV-19/South Africa/Tygerberg 29/2020|EPI ISL 464140|B.1.1|South Africa|2020-03-26	0.0002408401	Africa
Africa|hCoV-19/South Africa/KRISP-K000580/2020|EPI ISL 509236|B.1.1|South Africa|2020-07-13	Africa|hCoV-19/South Africa/Tygerberg 29/2020|EPI ISL 464140|B.1.1|South Africa|2020-03-26	0.0002752354	Africa
Africa|hCoV-19/South Africa/KRISP-K000581/2020|EPI ISL 509237|B.1.1.206|South Africa|2020-07-13	Africa|hCoV-19/South Africa/Tygerberg 29/2020|EPI ISL 464140|B.1.1|South Africa|2020-03-26	0.0003785059	Africa
Africa|hCoV-19/South Africa/KRISP-K000582/2020|EPI ISL 509238|B.1.1.206|South Africa|2020-07-13	Africa|hCoV-19/South Africa/Tygerberg 29/2020|EPI ISL 464140|B.1.1|South Africa|2020-03-26	0.0002408201	Africa
Africa|hCoV-19/South Africa/KRISP-K000583/2020|EPI ISL 509239|B.1.1.206|South Africa|2020-07-13	Africa|hCoV-19/South Africa/Tygerberg 29/2020|EPI ISL 464140|B.1.1|South Africa|2020-03-26	0.0002752410	Africa
Africa|hCoV-19/South Africa/KRISP-K000584/2020|EPI ISL 509240|B.1.1.273|South Africa|2020-07-13	Africa|hCoV-19/South Africa/Tygerberg 29/2020|EPI ISL 464140|B.1.1|South Africa|2020-03-26	0.0004128788	Africa
Africa|hCoV-19/South Africa/KRISP-K000585/2020|EPI ISL 509241|B.1.140|South Africa|2020-07-13	Africa|hCoV-19/South Africa/Tygerberg 29/2020|EPI ISL 464140|B.1.1|South Africa|2020-03-26	0.0004129540	Africa
Africa|hCoV-19/South Africa/KRISP-K000586/2020|EPI ISL 509242|B.1.140|South Africa|2020-07-13	Africa|hCoV-19/South Africa/Tygerberg 29/2020|EPI ISL 464140|B.1.1|South Africa|2020-03-26	0.0004131673	Africa
Africa|hCoV-19/South Africa/KRISP-K000588/2020|EPI ISL 509243|B.1.1.206|South Africa|2020-07-13	Africa|hCoV-19/South Africa/Tygerberg 29/2020|EPI ISL 464140|B.1.1|South Africa|2020-03-26	0.0003096526	Africa
Africa|hCoV-19/South Africa/KRISP-K000589/2020|EPI ISL 509244|B.1.1.206|South Africa|2020-07-13	Africa|hCoV-19/South Africa/Tygerberg 29/2020|EPI ISL 464140|B.1.1|South Africa|2020-03-26	0.0003096663	Africa
Africa|hCoV-19/South Africa/KRISP-K000591/2020|EPI ISL 509245|B.1.5|South Africa|2020-07-12	Africa|hCoV-19/South Africa/Tygerberg 29/2020|EPI ISL 464140|B.1.1|South Africa|2020-03-26	0.0002408318	Africa
Africa|hCoV-19/South Africa/KRISP-K000592/2020|EPI ISL 509246|B.1.1.273|South Africa|2020-07-13	Africa|hCoV-19/South Africa/Tygerberg 29/2020|EPI ISL 464140|B.1.1|South Africa|2020-03-26	0.0003469021	Africa
Africa|hCoV-19/South Africa/KRISP-K000594/2020|EPI ISL 509247|B.1.140|South Africa|2020-07-02	Africa|hCoV-19/South Africa/Tygerberg 29/2020|EPI ISL 464140|B.1.1|South Africa|2020-03-26	0.0005162247	Africa
Africa|hCoV-19/South Africa/KRISP-K000595/2020|EPI ISL 509248|B.1.140|South Africa|2020-07-02	Africa|hCoV-19/South Africa/Tygerberg 29/2020|EPI ISL 464140|B.1.1|South Africa|2020-03-26	0.0004817998	Africa
Africa|hCoV-19/South Africa/KRISP-K000596/2020|EPI ISL 509249|B.1.1.206|South Africa|2020-07-02	Africa|hCoV-19/South Africa/Tygerberg 29/2020|EPI ISL 464140|B.1.1|South Africa|2020-03-26	0.0003440891	Africa
Africa|hCoV-19/South Africa/KRISP-K000597/2020|EPI ISL 509250|B.1.1.34|South Africa|2020-07-13	Africa|hCoV-19/South Africa/Tygerberg 29/2020|EPI ISL 464140|B.1.1|South Africa|2020-03-26	0.0002752287	Africa
Africa|hCoV-19/South Africa/KRISP-K000598/2020|EPI ISL 509251|B.1.1.206|South Africa|2020-07-03	Africa|hCoV-19/South Africa/Tygerberg 29/2020|EPI ISL 464140|B.1.1|South Africa|2020-03-26	0.0002064130	Africa
Africa|hCoV-19/South Africa/KRISP-K000599/2020|EPI ISL 509252|B.1.1.273|South Africa|2020-07-13	Africa|hCoV-19/South Africa/Tygerberg 29/2020|EPI ISL 464140|B.1.1|South Africa|2020-03-26	0.0002408202	Africa
Africa|hCoV-19/South Africa/KRISP-K000600/2020|EPI ISL 509253|B.1.1.206|South Africa|2020-07-01	Africa|hCoV-19/South Africa/Tygerberg 29/2020|EPI ISL 464140|B.1.1|South Africa|2020-03-26	0.0003096462	Africa
Africa|hCoV-19/South Africa/KRISP-K000601/2020|EPI ISL 509254|B.1.1.57|South Africa|2020-07-13	Africa|hCoV-19/South Africa/Tygerberg 29/2020|EPI ISL 464140|B.1.1|South Africa|2020-03-26	0.0002064130	Africa
Africa|hCoV-19/South Africa/KRISP-K000602/2020|EPI ISL 509255|B.1.1.206|South Africa|2020-07-01	Africa|hCoV-19/South Africa/Tygerberg 29/2020|EPI ISL 464140|B.1.1|South Africa|2020-03-26	0.0003096462	Africa
Africa|hCoV-19/South Africa/KRISP-K000603/2020|EPI ISL 509256|B.1.1.206|South Africa|2020-07-02	Africa|hCoV-19/South Africa/Tygerberg 29/2020|EPI ISL 464140|B.1.1|South Africa|2020-03-26	0.0002752287	Africa
Africa|hCoV-19/South Africa/KRISP-K000604/2020|EPI ISL 509257|C.1|South Africa|2020-07-01	Africa|hCoV-19/South Africa/Tygerberg 29/2020|EPI ISL 464140|B.1.1|South Africa|2020-03-26	0.0002752231	Africa
Africa|hCoV-19/South Africa/KRISP-K000606/2020|EPI ISL 509259|B.1.1.206|South Africa|2020-07-02	Africa|hCoV-19/South Africa/Tygerberg 29/2020|EPI ISL 464140|B.1.1|South Africa|2020-03-26	0.0004574251	Africa
Africa|hCoV-19/South Africa/KRISP-K000607/2020|EPI ISL 509260|B.1.1.57|South Africa|2020-07-13	Africa|hCoV-19/South Africa/Tygerberg 29/2020|EPI ISL 464140|B.1.1|South Africa|2020-03-26	0.0002408201	Africa
Africa|hCoV-19/South Africa/KRISP-K000608/2020|EPI ISL 509261|H.1|South Africa|2020-07-03	Africa|hCoV-19/South Africa/Tygerberg 29/2020|EPI ISL 464140|B.1.1|South Africa|2020-03-26	0.0002759283	Africa
Africa|hCoV-19/South Africa/KRISP-K000612/2020|EPI ISL 509264|B.1.1.206|South Africa|2020-07-01	Africa|hCoV-19/South Africa/Tygerberg 29/2020|EPI ISL 464140|B.1.1|South Africa|2020-03-26	0.0004129241	Africa
Africa|hCoV-19/South Africa/KRISP-K000613/2020|EPI ISL 509265|B.1.1.206|South Africa|2020-07-14	Africa|hCoV-19/South Africa/Tygerberg 29/2020|EPI ISL 464140|B.1.1|South Africa|2020-03-26	0.0004129157	Africa
Africa|hCoV-19/South Africa/KRISP-K000614/2020|EPI ISL 509266|B.1.1.206|South Africa|2020-07-02	Africa|hCoV-19/South Africa/Tygerberg 29/2020|EPI ISL 464140|B.1.1|South Africa|2020-03-26	0.0003096600	Africa
Africa|hCoV-19/South Africa/KRISP-K000615/2020|EPI ISL 509267|B.1.1.206|South Africa|2020-07-02	Africa|hCoV-19/South Africa/Tygerberg 29/2020|EPI ISL 464140|B.1.1|South Africa|2020-03-26	0.0003784890	Africa
Africa|hCoV-19/South Africa/KRISP-K000616/2020|EPI ISL 509268|B.1.1.206|South Africa|2020-07-01	Africa|hCoV-19/South Africa/Tygerberg 29/2020|EPI ISL 464140|B.1.1|South Africa|2020-03-26	0.0002774812	Africa
Africa|hCoV-19/South Africa/KRISP-K000617/2020|EPI ISL 509269|B.1.1.206|South Africa|2020-07-01	Africa|hCoV-19/South Africa/Tygerberg 29/2020|EPI ISL 464140|B.1.1|South Africa|2020-03-26	0.0002752410	Africa
Africa|hCoV-19/South Africa/KRISP-K000618/2020|EPI ISL 509270|B.1.1.206|South Africa|2020-07-03	Africa|hCoV-19/South Africa/Tygerberg 29/2020|EPI ISL 464140|B.1.1|South Africa|2020-03-26	0.0002408201	Africa
Africa|hCoV-19/South Africa/KRISP-K000620/2020|EPI ISL 509272|B.1.1.206|South Africa|2020-07-01	Africa|hCoV-19/South Africa/Tygerberg 29/2020|EPI ISL 464140|B.1.1|South Africa|2020-03-26	0.0003145256	Africa
Africa|hCoV-19/South Africa/KRISP-K000621/2020|EPI ISL 509273|B.1.140|South Africa|2020-07-02	Africa|hCoV-19/South Africa/Tygerberg 29/2020|EPI ISL 464140|B.1.1|South Africa|2020-03-26	0.0004858957	Africa
Africa|hCoV-19/South Africa/KRISP-K000622/2020|EPI ISL 509274|B.1.1|South Africa|2020-07-03	Africa|hCoV-19/South Africa/Tygerberg 29/2020|EPI ISL 464140|B.1.1|South Africa|2020-03-26	0.0001375968	Africa
Africa|hCoV-19/South Africa/KRISP-K000623/2020|EPI ISL 509275|B.1.1.206|South Africa|2020-07-04	Africa|hCoV-19/South Africa/Tygerberg 29/2020|EPI ISL 464140|B.1.1|South Africa|2020-03-26	0.0003784890	Africa
Africa|hCoV-19/South Africa/KRISP-K000624/2020|EPI ISL 509276|B.1.1.206|South Africa|2020-07-02	Africa|hCoV-19/South Africa/Tygerberg 29/2020|EPI ISL 464140|B.1.1|South Africa|2020-03-26	0.0002768927	Africa
Africa|hCoV-19/South Africa/KRISP-K000625/2020|EPI ISL 509277|B.1.1.206|South Africa|2020-07-11	Africa|hCoV-19/South Africa/Tygerberg 29/2020|EPI ISL 464140|B.1.1|South Africa|2020-03-26	0.0003474563	Africa
Africa|hCoV-19/South Africa/KRISP-K000626/2020|EPI ISL 509278|B.1.1.1|South Africa|2020-07-07	Africa|hCoV-19/South Africa/Tygerberg 29/2020|EPI ISL 464140|B.1.1|South Africa|2020-03-26	0.0003194595	Africa
Africa|hCoV-19/South Africa/KRISP-K000628/2020|EPI ISL 509279|B.1.1.206|South Africa|2020-07-12	Africa|hCoV-19/South Africa/Tygerberg 29/2020|EPI ISL 464140|B.1.1|South Africa|2020-03-26	0.0002752353	Africa
Africa|hCoV-19/South Africa/KRISP-K000629/2020|EPI ISL 509280|B.1.1|South Africa|2020-07-03	Africa|hCoV-19/South Africa/Tygerberg 29/2020|EPI ISL 464140|B.1.1|South Africa|2020-03-26	0.0003190633	Africa
Africa|hCoV-19/South Africa/KRISP-K000630/2020|EPI ISL 509281|B.1.1.206|South Africa|2020-07-03	Africa|hCoV-19/South Africa/Tygerberg 29/2020|EPI ISL 464140|B.1.1|South Africa|2020-03-26	0.0002408310	Africa
Africa|hCoV-19/South Africa/KRISP-K000631/2020|EPI ISL 509282|B.1.1.206|South Africa|2020-07-04	Africa|hCoV-19/South Africa/Tygerberg 29/2020|EPI ISL 464140|B.1.1|South Africa|2020-03-26	0.0002774427	Africa
Africa|hCoV-19/South Africa/KRISP-K000632/2020|EPI ISL 509283|B.1.1.206|South Africa|2020-07-02	Africa|hCoV-19/South Africa/Tygerberg 29/2020|EPI ISL 464140|B.1.1|South Africa|2020-03-26	0.0002752287	Africa
Africa|hCoV-19/South Africa/KRISP-K000633/2020|EPI ISL 509284|B.1.1.206|South Africa|2020-07-02	Africa|hCoV-19/South Africa/Tygerberg 29/2020|EPI ISL 464140|B.1.1|South Africa|2020-03-26	0.0002408201	Africa
Africa|hCoV-19/South Africa/KRISP-K000635/2020|EPI ISL 509285|B.1|South Africa|2020-07-07	Africa|hCoV-19/South Africa/Tygerberg 29/2020|EPI ISL 464140|B.1.1|South Africa|2020-03-26	0.0004129257	Africa
Africa|hCoV-19/South Africa/KRISP-K000637/2020|EPI ISL 509287|B.1.106|South Africa|2020-07-13	Africa|hCoV-19/South Africa/Tygerberg 29/2020|EPI ISL 464140|B.1.1|South Africa|2020-03-26	0.0003440668	Africa
Africa|hCoV-19/South Africa/KRISP-K000639/2020|EPI ISL 509288|C.1|South Africa|2020-07-13	Africa|hCoV-19/South Africa/Tygerberg 29/2020|EPI ISL 464140|B.1.1|South Africa|2020-03-26	0.0002424582	Africa
Africa|hCoV-19/South Africa/KRISP-K000640/2020|EPI ISL 509289|B.1.5.31|South Africa|2020-07-13	Africa|hCoV-19/South Africa/Tygerberg 29/2020|EPI ISL 464140|B.1.1|South Africa|2020-03-26	0.0003440752	Africa
Africa|hCoV-19/South Africa/KRISP-K000641/2020|EPI ISL 509290|B.1.1.34|South Africa|2020-07-13	Africa|hCoV-19/South Africa/Tygerberg 29/2020|EPI ISL 464140|B.1.1|South Africa|2020-03-26	0.0004129425	Africa
Africa|hCoV-19/South Africa/KRISP-K000643/2020|EPI ISL 509292|C.1|South Africa|2020-07-10	Africa|hCoV-19/South Africa/Tygerberg 29/2020|EPI ISL 464140|B.1.1|South Africa|2020-03-26	0.0002408153	Africa
Africa|hCoV-19/South Africa/KRISP-K000649/2020|EPI ISL 509293|B.1.5.19|South Africa|2020-07-13	Africa|hCoV-19/South Africa/Tygerberg 29/2020|EPI ISL 464140|B.1.1|South Africa|2020-03-26	0.0004817667	Africa
Africa|hCoV-19/South Africa/KRISP-K000650/2020|EPI ISL 509294|B.1.1.206|South Africa|2020-07-13	Africa|hCoV-19/South Africa/Tygerberg 29/2020|EPI ISL 464140|B.1.1|South Africa|2020-03-26	0.0003440349	Africa
Africa|hCoV-19/South Africa/KRISP-K000652/2020|EPI ISL 509296|B.1.1.273|South Africa|2020-07-13	Africa|hCoV-19/South Africa/Tygerberg 29/2020|EPI ISL 464140|B.1.1|South Africa|2020-03-26	0.0003784554	Africa
Africa|hCoV-19/South Africa/KRISP-K000655/2020|EPI ISL 509298|B.1.1.254|South Africa|2020-07-12	Africa|hCoV-19/South Africa/Tygerberg 29/2020|EPI ISL 464140|B.1.1|South Africa|2020-03-26	0.0002850276	Africa
Africa|hCoV-19/South Africa/KRISP-K000658/2020|EPI ISL 509299|C.1|South Africa|2020-07-13	Africa|hCoV-19/South Africa/Tygerberg 29/2020|EPI ISL 464140|B.1.1|South Africa|2020-03-26	0.0004131624	Africa
Africa|hCoV-19/South Africa/KRISP-K000659/2020|EPI ISL 509300|B.1.1.206|South Africa|2020-07-13	Africa|hCoV-19/South Africa/Tygerberg 29/2020|EPI ISL 464140|B.1.1|South Africa|2020-03-26	0.0003441177	Africa
Africa|hCoV-19/South Africa/KRISP-K001035/2020|EPI ISL 509301|H.1|South Africa|2020-07-17	Africa|hCoV-19/South Africa/Tygerberg 29/2020|EPI ISL 464140|B.1.1|South Africa|2020-03-26	0.0002064088	Africa
Africa|hCoV-19/South Africa/KRISP-K001037/2020|EPI ISL 509302|B.1.140|South Africa|2020-07-16	Africa|hCoV-19/South Africa/Tygerberg 29/2020|EPI ISL 464140|B.1.1|South Africa|2020-03-26	0.0004129541	Africa
Africa|hCoV-19/South Africa/KRISP-K001038/2020|EPI ISL 509303|B.1.1.273|South Africa|2020-07-16	Africa|hCoV-19/South Africa/Tygerberg 29/2020|EPI ISL 464140|B.1.1|South Africa|2020-03-26	0.0003784553	Africa
Africa|hCoV-19/South Africa/KRISP-K001041/2020|EPI ISL 509304|B.1.1.273|South Africa|2020-07-16	Africa|hCoV-19/South Africa/Tygerberg 29/2020|EPI ISL 464140|B.1.1|South Africa|2020-03-26	0.0004128973	Africa
Africa|hCoV-19/South Africa/KRISP-K001043/2020|EPI ISL 509305|B.1.5.16|South Africa|2020-07-02	Africa|hCoV-19/South Africa/Tygerberg 29/2020|EPI ISL 464140|B.1.1|South Africa|2020-03-26	0.0005850648	Africa
Africa|hCoV-19/South Africa/KRISP-K001044/2020|EPI ISL 509306|B.1.1|South Africa|2020-07-18	Africa|hCoV-19/South Africa/Tygerberg 29/2020|EPI ISL 464140|B.1.1|South Africa|2020-03-26	0.0001720073	Africa
Africa|hCoV-19/South Africa/KRISP-K001045/2020|EPI ISL 509307|C.2|South Africa|2020-07-18	Africa|hCoV-19/South Africa/Tygerberg 29/2020|EPI ISL 464140|B.1.1|South Africa|2020-03-26	0.0003440738	Africa
Africa|hCoV-19/South Africa/KRISP-K001049/2020|EPI ISL 509308|B.1.1.34|South Africa|2020-07-16	Africa|hCoV-19/South Africa/Tygerberg 29/2020|EPI ISL 464140|B.1.1|South Africa|2020-03-26	0.0004129072	Africa
Africa|hCoV-19/South Africa/KRISP-K001051/2020|EPI ISL 509309|B.1.1.206|South Africa|2020-07-14	Africa|hCoV-19/South Africa/Tygerberg 29/2020|EPI ISL 464140|B.1.1|South Africa|2020-03-26	0.0003785137	Africa
Africa|hCoV-19/South Africa/KRISP-K001052/2020|EPI ISL 509310|B.1.1.206|South Africa|2020-07-14	Africa|hCoV-19/South Africa/Tygerberg 29/2020|EPI ISL 464140|B.1.1|South Africa|2020-03-26	0.0003096462	Africa
Africa|hCoV-19/South Africa/KRISP-K001053/2020|EPI ISL 509311|B.1.1.206|South Africa|2020-07-03	Africa|hCoV-19/South Africa/Tygerberg 29/2020|EPI ISL 464140|B.1.1|South Africa|2020-03-26	0.0002414787	Africa
Africa|hCoV-19/South Africa/KRISP-K001055/2020|EPI ISL 509313|B.1.1.62|South Africa|2020-07-13	Africa|hCoV-19/South Africa/Tygerberg 29/2020|EPI ISL 464140|B.1.1|South Africa|2020-03-26	0.0002752598	Africa
Africa|hCoV-19/South Africa/KRISP-K001057/2020|EPI ISL 509314|B.1.1.254|South Africa|2020-07-03	Africa|hCoV-19/South Africa/Tygerberg 29/2020|EPI ISL 464140|B.1.1|South Africa|2020-03-26	0.0002408094	Africa
Africa|hCoV-19/South Africa/KRISP-K001059/2020|EPI ISL 509316|B.1.1|South Africa|2020-07-01	Africa|hCoV-19/South Africa/Tygerberg 29/2020|EPI ISL 464140|B.1.1|South Africa|2020-03-26	0.0003440585	Africa
Africa|hCoV-19/South Africa/KRISP-K001061/2020|EPI ISL 509317|B.1.1.206|South Africa|2020-07-04	Africa|hCoV-19/South Africa/Tygerberg 29/2020|EPI ISL 464140|B.1.1|South Africa|2020-03-26	0.0002064088	Africa
Africa|hCoV-19/South Africa/KRISP-K001062/2020|EPI ISL 509318|B.1.1.206|South Africa|2020-07-03	Africa|hCoV-19/South Africa/Tygerberg 29/2020|EPI ISL 464140|B.1.1|South Africa|2020-03-26	0.0002408201	Africa
Africa|hCoV-19/South Africa/KRISP-K001063/2020|EPI ISL 509319|B.1.5|South Africa|2020-07-03	Africa|hCoV-19/South Africa/Tygerberg 29/2020|EPI ISL 464140|B.1.1|South Africa|2020-03-26	0.0003785087	Africa
Africa|hCoV-19/South Africa/KRISP-K001064/2020|EPI ISL 509320|B.1.1.273|South Africa|2020-07-03	Africa|hCoV-19/South Africa/Tygerberg 29/2020|EPI ISL 464140|B.1.1|South Africa|2020-03-26	0.0002064130	Africa
Africa|hCoV-19/South Africa/KRISP-K001065/2020|EPI ISL 509321|B.1.1|South Africa|2020-07-03	Africa|hCoV-19/South Africa/Tygerberg 29/2020|EPI ISL 464140|B.1.1|South Africa|2020-03-26	0.0002064179	Africa
Africa|hCoV-19/South Africa/KRISP-K001067/2020|EPI ISL 509323|B.1.1.206|South Africa|2020-07-02	Africa|hCoV-19/South Africa/Tygerberg 29/2020|EPI ISL 464140|B.1.1|South Africa|2020-03-26	0.0003096663	Africa
Africa|hCoV-19/South Africa/KRISP-K001068/2020|EPI ISL 509324|C.1|South Africa|2020-07-14	Africa|hCoV-19/South Africa/Tygerberg 29/2020|EPI ISL 464140|B.1.1|South Africa|2020-03-26	0.0003096325	Africa
Africa|hCoV-19/South Africa/KRISP-K001071/2020|EPI ISL 509325|B.1.1.273|South Africa|2020-07-18	Africa|hCoV-19/South Africa/Tygerberg 29/2020|EPI ISL 464140|B.1.1|South Africa|2020-03-26	0.0003096462	Africa
Africa|hCoV-19/South Africa/KRISP-K001072/2020|EPI ISL 509326|B.1.1.206|South Africa|2020-07-14	Africa|hCoV-19/South Africa/Tygerberg 29/2020|EPI ISL 464140|B.1.1|South Africa|2020-03-26	0.0002064038	Africa
Africa|hCoV-19/South Africa/KRISP-K001073/2020|EPI ISL 509327|B.1.1|South Africa|2020-07-14	Africa|hCoV-19/South Africa/Tygerberg 29/2020|EPI ISL 464140|B.1.1|South Africa|2020-03-26	0.0003096462	Africa
Africa|hCoV-19/South Africa/KRISP-K001074/2020|EPI ISL 509328|C.1|South Africa|2020-07-14	Africa|hCoV-19/South Africa/Tygerberg 29/2020|EPI ISL 464140|B.1.1|South Africa|2020-03-26	0.0003440586	Africa
Africa|hCoV-19/South Africa/KRISP-K001075/2020|EPI ISL 509329|C.1|South Africa|2020-07-02	Africa|hCoV-19/South Africa/Tygerberg 29/2020|EPI ISL 464140|B.1.1|South Africa|2020-03-26	0.0003096325	Africa
Africa|hCoV-19/South Africa/KRISP-K001076/2020|EPI ISL 509330|B.1.1|South Africa|2020-07-04	Africa|hCoV-19/South Africa/Tygerberg 29/2020|EPI ISL 464140|B.1.1|South Africa|2020-03-26	0.0002064038	Africa
Africa|hCoV-19/South Africa/KRISP-K001077/2020|EPI ISL 509331|B.1.1|South Africa|2020-07-03	Africa|hCoV-19/South Africa/Tygerberg 29/2020|EPI ISL 464140|B.1.1|South Africa|2020-03-26	0.0002752354	Africa
Africa|hCoV-19/South Africa/KRISP-K001078/2020|EPI ISL 509332|H.1|South Africa|2020-07-03	Africa|hCoV-19/South Africa/Tygerberg 29/2020|EPI ISL 464140|B.1.1|South Africa|2020-03-26	0.0002408259	Africa
Africa|hCoV-19/South Africa/KRISP-K001079/2020|EPI ISL 509333|B.1.1.273|South Africa|2020-07-03	Africa|hCoV-19/South Africa/Tygerberg 29/2020|EPI ISL 464140|B.1.1|South Africa|2020-03-26	0.0003784554	Africa
Africa|hCoV-19/South Africa/KRISP-K001080/2020|EPI ISL 509334|B.1.1|South Africa|2020-07-01	Africa|hCoV-19/South Africa/Tygerberg 29/2020|EPI ISL 464140|B.1.1|South Africa|2020-03-26	0.0002408153	Africa
Africa|hCoV-19/South Africa/KRISP-K001082/2020|EPI ISL 509335|B.1.1.40|South Africa|2020-07-18	Africa|hCoV-19/South Africa/Tygerberg 29/2020|EPI ISL 464140|B.1.1|South Africa|2020-03-26	0.0003784722	Africa
Africa|hCoV-19/South Africa/KRISP-K001084/2020|EPI ISL 509337|C.1|South Africa|2020-07-03	Africa|hCoV-19/South Africa/Tygerberg 29/2020|EPI ISL 464140|B.1.1|South Africa|2020-03-26	0.0003784554	Africa
Africa|hCoV-19/South Africa/KRISP-K001085/2020|EPI ISL 509338|C.1|South Africa|2020-07-13	Africa|hCoV-19/South Africa/Tygerberg 29/2020|EPI ISL 464140|B.1.1|South Africa|2020-03-26	0.0002752232	Africa
Africa|hCoV-19/South Africa/KRISP-K001087/2020|EPI ISL 509339|B.1.1.56|South Africa|2020-07-13	Africa|hCoV-19/South Africa/Tygerberg 29/2020|EPI ISL 464140|B.1.1|South Africa|2020-03-26	0.0003785059	Africa
Africa|hCoV-19/South Africa/KRISP-K001088/2020|EPI ISL 509340|B.1.1.99|South Africa|2020-07-13	Africa|hCoV-19/South Africa/Tygerberg 29/2020|EPI ISL 464140|B.1.1|South Africa|2020-03-26	0.0001719996	Africa
Africa|hCoV-19/South Africa/KRISP-K001091/2020|EPI ISL 509342|B.1.1.206|South Africa|2020-07-10	Africa|hCoV-19/South Africa/Tygerberg 29/2020|EPI ISL 464140|B.1.1|South Africa|2020-03-26	0.0003096462	Africa
Africa|hCoV-19/South Africa/KRISP-K001096/2020|EPI ISL 509345|B.1.1.206|South Africa|2020-07-13	Africa|hCoV-19/South Africa/Tygerberg 29/2020|EPI ISL 464140|B.1.1|South Africa|2020-03-26	0.0003440655	Africa
Africa|hCoV-19/South Africa/KRISP-K001097/2020|EPI ISL 509346|B.1.1|South Africa|2020-07-13	Africa|hCoV-19/South Africa/Tygerberg 29/2020|EPI ISL 464140|B.1.1|South Africa|2020-03-26	0.0003784905	Africa
Africa|hCoV-19/South Africa/KRISP-K001098/2020|EPI ISL 509347|B.1.1|South Africa|2020-07-10	Africa|hCoV-19/South Africa/Tygerberg 29/2020|EPI ISL 464140|B.1.1|South Africa|2020-03-26	0.0002064088	Africa
Africa|hCoV-19/South Africa/KRISP-K001099/2020|EPI ISL 509348|B.1.1.62|South Africa|2020-07-13	Africa|hCoV-19/South Africa/Tygerberg 29/2020|EPI ISL 464140|B.1.1|South Africa|2020-03-26	0.0002408309	Africa
Africa|hCoV-19/South Africa/KRISP-K001101/2020|EPI ISL 509350|C.1|South Africa|2020-07-10	Africa|hCoV-19/South Africa/Tygerberg 29/2020|EPI ISL 464140|B.1.1|South Africa|2020-03-26	0.0002752354	Africa
Africa|hCoV-19/South Africa/KRISP-K001103/2020|EPI ISL 509352|B.1.1.206|South Africa|2020-07-13	Africa|hCoV-19/South Africa/Tygerberg 29/2020|EPI ISL 464140|B.1.1|South Africa|2020-03-26	0.0002752287	Africa
Africa|hCoV-19/South Africa/KRISP-K001104/2020|EPI ISL 509353|C.1|South Africa|2020-07-13	Africa|hCoV-19/South Africa/Tygerberg 29/2020|EPI ISL 464140|B.1.1|South Africa|2020-03-26	0.0002752166	Africa
Africa|hCoV-19/South Africa/KRISP-K001105/2020|EPI ISL 509354|B.1.1.206|South Africa|2020-07-10	Africa|hCoV-19/South Africa/Tygerberg 29/2020|EPI ISL 464140|B.1.1|South Africa|2020-03-26	0.0002752354	Africa
Africa|hCoV-19/South Africa/KRISP-K001109/2020|EPI ISL 509356|B.1.1.34|South Africa|2020-07-16	Africa|hCoV-19/South Africa/Tygerberg 29/2020|EPI ISL 464140|B.1.1|South Africa|2020-03-26	0.0002752287	Africa
Africa|hCoV-19/South Africa/KRISP-K001110/2020|EPI ISL 509357|C.1|South Africa|2020-07-17	Africa|hCoV-19/South Africa/Tygerberg 29/2020|EPI ISL 464140|B.1.1|South Africa|2020-03-26	0.0003096463	Africa
Africa|hCoV-19/South Africa/KRISP-K001112/2020|EPI ISL 509358|B.1.5|South Africa|2020-07-17	Africa|hCoV-19/South Africa/Tygerberg 29/2020|EPI ISL 464140|B.1.1|South Africa|2020-03-26	0.0003785242	Africa
Africa|hCoV-19/South Africa/KRISP-K001113/2020|EPI ISL 509359|B.1|South Africa|2020-07-14	Africa|hCoV-19/South Africa/Tygerberg 29/2020|EPI ISL 464140|B.1.1|South Africa|2020-03-26	0.0004529979	Africa
Africa|hCoV-19/South Africa/KRISP-K001114/2020|EPI ISL 509360|B.1.1|South Africa|2020-07-17	Africa|hCoV-19/South Africa/Tygerberg 29/2020|EPI ISL 464140|B.1.1|South Africa|2020-03-26	0.0001719995	Africa
Africa|hCoV-19/South Africa/KRISP-K001115/2020|EPI ISL 509361|B.1|South Africa|2020-07-14	Africa|hCoV-19/South Africa/Tygerberg 29/2020|EPI ISL 464140|B.1.1|South Africa|2020-03-26	0.0004818096	Africa
Africa|hCoV-19/South Africa/KRISP-K001116/2020|EPI ISL 509362|C.1|South Africa|2020-07-16	Africa|hCoV-19/South Africa/Tygerberg 29/2020|EPI ISL 464140|B.1.1|South Africa|2020-03-26	0.0003440739	Africa
Africa|hCoV-19/South Africa/KRISP-K001117/2020|EPI ISL 509363|H.1|South Africa|2020-07-17	Africa|hCoV-19/South Africa/Tygerberg 29/2020|EPI ISL 464140|B.1.1|South Africa|2020-03-26	0.0003096600	Africa
Africa|hCoV-19/South Africa/KRISP-K001118/2020|EPI ISL 509364|B.1.1.206|South Africa|2020-07-16	Africa|hCoV-19/South Africa/Tygerberg 29/2020|EPI ISL 464140|B.1.1|South Africa|2020-03-26	0.0002408201	Africa
Africa|hCoV-19/South Africa/KRISP-K001121/2020|EPI ISL 509365|B.1.1.273|South Africa|2020-07-16	Africa|hCoV-19/South Africa/Tygerberg 29/2020|EPI ISL 464140|B.1.1|South Africa|2020-03-26	0.0003096399	Africa
Africa|hCoV-19/South Africa/KRISP-K001122/2020|EPI ISL 515801|B.1.106|South Africa|2020-07-16	Africa|hCoV-19/South Africa/Tygerberg 29/2020|EPI ISL 464140|B.1.1|South Africa|2020-03-26	0.0003440668	Africa
Africa|hCoV-19/South Africa/KRISP-K001123/2020|EPI ISL 509366|B.1.1.34|South Africa|2020-07-15	Africa|hCoV-19/South Africa/Tygerberg 29/2020|EPI ISL 464140|B.1.1|South Africa|2020-03-26	0.0002752287	Africa
Africa|hCoV-19/South Africa/KRISP-K001124/2020|EPI ISL 509367|B.1.1.40|South Africa|2020-07-16	Africa|hCoV-19/South Africa/Tygerberg 29/2020|EPI ISL 464140|B.1.1|South Africa|2020-03-26	0.0003784631	Africa
Africa|hCoV-19/South Africa/KRISP-K001125/2020|EPI ISL 509368|B.1.1.117|South Africa|2020-07-16	Africa|hCoV-19/South Africa/Tygerberg 29/2020|EPI ISL 464140|B.1.1|South Africa|2020-03-26	0.0002752231	Africa
Africa|hCoV-19/South Africa/KRISP-K001126/2020|EPI ISL 509369|B.1.5|South Africa|2020-07-16	Africa|hCoV-19/South Africa/Tygerberg 29/2020|EPI ISL 464140|B.1.1|South Africa|2020-03-26	0.0004473345	Africa
Africa|hCoV-19/South Africa/KRISP-K001128/2020|EPI ISL 509371|B.1.1.273|South Africa|2020-07-16	Africa|hCoV-19/South Africa/Tygerberg 29/2020|EPI ISL 464140|B.1.1|South Africa|2020-03-26	0.0002442514	Africa
Africa|hCoV-19/South Africa/KRISP-K001317/2020|EPI ISL 515802|B.1.1.62|South Africa|2020-07-17	Africa|hCoV-19/South Africa/Tygerberg 29/2020|EPI ISL 464140|B.1.1|South Africa|2020-03-26	0.0002752411	Africa
Africa|hCoV-19/South Africa/KRISP-K001318/2020|EPI ISL 515803|B.1.1|South Africa|2020-07-18	Africa|hCoV-19/South Africa/Tygerberg 29/2020|EPI ISL 464140|B.1.1|South Africa|2020-03-26	0.0002752410	Africa
Africa|hCoV-19/South Africa/KRISP-K001319/2020|EPI ISL 515804|B.1.1.40|South Africa|2020-07-18	Africa|hCoV-19/South Africa/Tygerberg 29/2020|EPI ISL 464140|B.1.1|South Africa|2020-03-26	0.0002752288	Africa
Africa|hCoV-19/South Africa/KRISP-K001320/2020|EPI ISL 515805|C.6|South Africa|2020-07-18	Africa|hCoV-19/South Africa/Tygerberg 29/2020|EPI ISL 464140|B.1.1|South Africa|2020-03-26	0.0005163617	Africa
Africa|hCoV-19/South Africa/KRISP-K001321/2020|EPI ISL 515806|B.1.5.31|South Africa|2020-07-18	Africa|hCoV-19/South Africa/Tygerberg 29/2020|EPI ISL 464140|B.1.1|South Africa|2020-03-26	0.0004473455	Africa
Africa|hCoV-19/South Africa/KRISP-K001322/2020|EPI ISL 515807|B.1.1.57|South Africa|2020-07-18	Africa|hCoV-19/South Africa/Tygerberg 29/2020|EPI ISL 464140|B.1.1|South Africa|2020-03-26	0.0003096463	Africa
Africa|hCoV-19/South Africa/KRISP-K001323/2020|EPI ISL 515808|B.1|South Africa|2020-07-18	Africa|hCoV-19/South Africa/Tygerberg 29/2020|EPI ISL 464140|B.1.1|South Africa|2020-03-26	0.0004129540	Africa
Africa|hCoV-19/South Africa/KRISP-K001324/2020|EPI ISL 515809|B.1.5.16|South Africa|2020-07-18	Africa|hCoV-19/South Africa/Tygerberg 29/2020|EPI ISL 464140|B.1.1|South Africa|2020-03-26	0.0005506377	Africa
Africa|hCoV-19/South Africa/KRISP-K001325/2020|EPI ISL 515810|H.1|South Africa|2020-07-18	Africa|hCoV-19/South Africa/Tygerberg 29/2020|EPI ISL 464140|B.1.1|South Africa|2020-03-26	0.0003096462	Africa
Africa|hCoV-19/South Africa/KRISP-K001326/2020|EPI ISL 515811|B.1.1.34|South Africa|2020-07-18	Africa|hCoV-19/South Africa/Tygerberg 29/2020|EPI ISL 464140|B.1.1|South Africa|2020-03-26	0.0003096388	Africa
Africa|hCoV-19/South Africa/KRISP-K001327/2020|EPI ISL 515812|B.1.5.16|South Africa|2020-07-18	Africa|hCoV-19/South Africa/Tygerberg 29/2020|EPI ISL 464140|B.1.1|South Africa|2020-03-26	0.0003785242	Africa
Africa|hCoV-19/South Africa/KRISP-K001328/2020|EPI ISL 515813|B.1.1.34|South Africa|2020-07-18	Africa|hCoV-19/South Africa/Tygerberg 29/2020|EPI ISL 464140|B.1.1|South Africa|2020-03-26	0.0004129241	Africa
Africa|hCoV-19/South Africa/KRISP-K001329/2020|EPI ISL 515814|B.1.1.206|South Africa|2020-07-18	Africa|hCoV-19/South Africa/Tygerberg 29/2020|EPI ISL 464140|B.1.1|South Africa|2020-03-26	0.0003440502	Africa
Africa|hCoV-19/South Africa/KRISP-K001330/2020|EPI ISL 515815|B.1.1.206|South Africa|2020-07-18	Africa|hCoV-19/South Africa/Tygerberg 29/2020|EPI ISL 464140|B.1.1|South Africa|2020-03-26	0.0002752287	Africa
Africa|hCoV-19/South Africa/KRISP-K001331/2020|EPI ISL 515816|B.1.1.206|South Africa|2020-07-19	Africa|hCoV-19/South Africa/Tygerberg 29/2020|EPI ISL 464140|B.1.1|South Africa|2020-03-26	0.0002408152	Africa
Africa|hCoV-19/South Africa/KRISP-K001332/2020|EPI ISL 515817|B.1.1.62|South Africa|2020-07-19	Africa|hCoV-19/South Africa/Tygerberg 29/2020|EPI ISL 464140|B.1.1|South Africa|2020-03-26	0.0003096526	Africa
Africa|hCoV-19/South Africa/KRISP-K001333/2020|EPI ISL 515818|B.1.1.206|South Africa|2020-07-19	Africa|hCoV-19/South Africa/Tygerberg 29/2020|EPI ISL 464140|B.1.1|South Africa|2020-03-26	0.0002752298	Africa
Africa|hCoV-19/South Africa/KRISP-K001334/2020|EPI ISL 515819|B.1.1.206|South Africa|2020-07-19	Africa|hCoV-19/South Africa/Tygerberg 29/2020|EPI ISL 464140|B.1.1|South Africa|2020-03-26	0.0003096600	Africa
Africa|hCoV-19/South Africa/KRISP-K001335/2020|EPI ISL 515820|B.1.1.206|South Africa|2020-07-19	Africa|hCoV-19/South Africa/Tygerberg 29/2020|EPI ISL 464140|B.1.1|South Africa|2020-03-26	0.0003440739	Africa
Africa|hCoV-19/South Africa/KRISP-K001336/2020|EPI ISL 515821|B.1.1.62|South Africa|2020-07-19	Africa|hCoV-19/South Africa/Tygerberg 29/2020|EPI ISL 464140|B.1.1|South Africa|2020-03-26	0.0002064222	Africa
Africa|hCoV-19/South Africa/KRISP-K001337/2020|EPI ISL 515822|B.1.1.206|South Africa|2020-07-19	Africa|hCoV-19/South Africa/Tygerberg 29/2020|EPI ISL 464140|B.1.1|South Africa|2020-03-26	0.0003096663	Africa
Africa|hCoV-19/South Africa/KRISP-K001338/2020|EPI ISL 515823|B.1.5.16|South Africa|2020-07-18	Africa|hCoV-19/South Africa/Tygerberg 29/2020|EPI ISL 464140|B.1.1|South Africa|2020-03-26	0.0003440905	Africa
Africa|hCoV-19/South Africa/KRISP-K001339/2020|EPI ISL 515824|B.1.1.57|South Africa|2020-07-10	Africa|hCoV-19/South Africa/Tygerberg 29/2020|EPI ISL 464140|B.1.1|South Africa|2020-03-26	0.0003448603	Africa
Africa|hCoV-19/South Africa/KRISP-K001340/2020|EPI ISL 515825|B.1.1.206|South Africa|2020-07-10	Africa|hCoV-19/South Africa/Tygerberg 29/2020|EPI ISL 464140|B.1.1|South Africa|2020-03-26	0.0003440738	Africa
Africa|hCoV-19/South Africa/KRISP-K001341/2020|EPI ISL 515826|B.1.1.56|South Africa|2020-07-10	Africa|hCoV-19/South Africa/Tygerberg 29/2020|EPI ISL 464140|B.1.1|South Africa|2020-03-26	0.0003440655	Africa
Africa|hCoV-19/South Africa/KRISP-K001344/2020|EPI ISL 515829|B.1.1.254|South Africa|2020-07-13	Africa|hCoV-19/South Africa/Tygerberg 29/2020|EPI ISL 464140|B.1.1|South Africa|2020-03-26	0.0002752231	Africa
Africa|hCoV-19/South Africa/KRISP-K001345/2020|EPI ISL 515830|B.1.106|South Africa|2020-07-13	Africa|hCoV-19/South Africa/Tygerberg 29/2020|EPI ISL 464140|B.1.1|South Africa|2020-03-26	0.0004817764	Africa
Africa|hCoV-19/South Africa/KRISP-K001346/2020|EPI ISL 515831|H.1|South Africa|2020-07-13	Africa|hCoV-19/South Africa/Tygerberg 29/2020|EPI ISL 464140|B.1.1|South Africa|2020-03-26	0.0002752354	Africa
Africa|hCoV-19/South Africa/KRISP-K001347/2020|EPI ISL 515832|H.1|South Africa|2020-07-01	Africa|hCoV-19/South Africa/Tygerberg 29/2020|EPI ISL 464140|B.1.1|South Africa|2020-03-26	0.0002064088	Africa
Africa|hCoV-19/South Africa/KRISP-K001348/2020|EPI ISL 515833|B.1.5|South Africa|2020-07-01	Africa|hCoV-19/South Africa/Tygerberg 29/2020|EPI ISL 464140|B.1.1|South Africa|2020-03-26	0.0003785334	Africa
Africa|hCoV-19/South Africa/KRISP-K001349/2020|EPI ISL 515834|B.1.5|South Africa|2020-07-01	Africa|hCoV-19/South Africa/Tygerberg 29/2020|EPI ISL 464140|B.1.1|South Africa|2020-03-26	0.0004858502	Africa
Africa|hCoV-19/South Africa/KRISP-K001350/2020|EPI ISL 515835|B.1.1.273|South Africa|2020-06-30	Africa|hCoV-19/South Africa/Tygerberg 29/2020|EPI ISL 464140|B.1.1|South Africa|2020-03-26	0.0002752231	Africa
Africa|hCoV-19/South Africa/KRISP-K001351/2020|EPI ISL 515836|B.1.1.206|South Africa|2020-07-01	Africa|hCoV-19/South Africa/Tygerberg 29/2020|EPI ISL 464140|B.1.1|South Africa|2020-03-26	0.0004129241	Africa
Africa|hCoV-19/South Africa/KRISP-K001352/2020|EPI ISL 515837|B.1.1|South Africa|2020-06-24	Africa|hCoV-19/South Africa/Tygerberg 29/2020|EPI ISL 464140|B.1.1|South Africa|2020-03-26	0.0002408094	Africa
Africa|hCoV-19/South Africa/KRISP-K001353/2020|EPI ISL 515838|B.1.1.1|South Africa|2020-07-01	Africa|hCoV-19/South Africa/Tygerberg 29/2020|EPI ISL 464140|B.1.1|South Africa|2020-03-26	0.0004129058	Africa
Africa|hCoV-19/South Africa/KRISP-K001354/2020|EPI ISL 515839|B.1.1.273|South Africa|2020-07-01	Africa|hCoV-19/South Africa/Tygerberg 29/2020|EPI ISL 464140|B.1.1|South Africa|2020-03-26	0.0003784813	Africa
Africa|hCoV-19/South Africa/KRISP-K001355/2020|EPI ISL 515840|B.1.1.273|South Africa|2020-07-17	Africa|hCoV-19/South Africa/Tygerberg 29/2020|EPI ISL 464140|B.1.1|South Africa|2020-03-26	0.0002752297	Africa
Africa|hCoV-19/South Africa/KRISP-K001356/2020|EPI ISL 515841|B.1.1.34|South Africa|2020-07-16	Africa|hCoV-19/South Africa/Tygerberg 29/2020|EPI ISL 464140|B.1.1|South Africa|2020-03-26	0.0002408201	Africa
Africa|hCoV-19/South Africa/KRISP-K001357/2020|EPI ISL 515842|C.1|South Africa|2020-07-16	Africa|hCoV-19/South Africa/Tygerberg 29/2020|EPI ISL 464140|B.1.1|South Africa|2020-03-26	0.0004817649	Africa
Africa|hCoV-19/South Africa/KRISP-K001358/2020|EPI ISL 515843|H.1|South Africa|2020-07-15	Africa|hCoV-19/South Africa/Tygerberg 29/2020|EPI ISL 464140|B.1.1|South Africa|2020-03-26	0.0002408260	Africa
Africa|hCoV-19/South Africa/KRISP-K001359/2020|EPI ISL 515844|B.1.1.273|South Africa|2020-07-16	Africa|hCoV-19/South Africa/Tygerberg 29/2020|EPI ISL 464140|B.1.1|South Africa|2020-03-26	0.0004128690	Africa
Africa|hCoV-19/South Africa/KRISP-K001360/2020|EPI ISL 515845|B.1.1.206|South Africa|2020-07-16	Africa|hCoV-19/South Africa/Tygerberg 29/2020|EPI ISL 464140|B.1.1|South Africa|2020-03-26	0.0003785059	Africa
Africa|hCoV-19/South Africa/KRISP-K001361/2020|EPI ISL 515846|C.1|South Africa|2020-07-16	Africa|hCoV-19/South Africa/Tygerberg 29/2020|EPI ISL 464140|B.1.1|South Africa|2020-03-26	0.0004129526	Africa
Africa|hCoV-19/South Africa/KRISP-K001362/2020|EPI ISL 515847|B.1.1|South Africa|2020-07-15	Africa|hCoV-19/South Africa/Tygerberg 29/2020|EPI ISL 464140|B.1.1|South Africa|2020-03-26	0.0002408260	Africa
Africa|hCoV-19/South Africa/KRISP-K001363/2020|EPI ISL 515848|H.1|South Africa|2020-07-17	Africa|hCoV-19/South Africa/Tygerberg 29/2020|EPI ISL 464140|B.1.1|South Africa|2020-03-26	0.0002408152	Africa
Africa|hCoV-19/South Africa/KRISP-K001364/2020|EPI ISL 515849|B.1.1.273|South Africa|2020-07-16	Africa|hCoV-19/South Africa/Tygerberg 29/2020|EPI ISL 464140|B.1.1|South Africa|2020-03-26	0.0002408094	Africa
Africa|hCoV-19/South Africa/KRISP-K001365/2020|EPI ISL 515850|B.1.1.273|South Africa|2020-07-16	Africa|hCoV-19/South Africa/Tygerberg 29/2020|EPI ISL 464140|B.1.1|South Africa|2020-03-26	0.0003096462	Africa
Africa|hCoV-19/South Africa/KRISP-K001366/2020|EPI ISL 515851|B.1.140|South Africa|2020-07-16	Africa|hCoV-19/South Africa/Tygerberg 29/2020|EPI ISL 464140|B.1.1|South Africa|2020-03-26	0.0005506645	Africa
Africa|hCoV-19/South Africa/KRISP-K001367/2020|EPI ISL 515852|B.1.1.273|South Africa|2020-07-16	Africa|hCoV-19/South Africa/Tygerberg 29/2020|EPI ISL 464140|B.1.1|South Africa|2020-03-26	0.0002408094	Africa
Africa|hCoV-19/South Africa/KRISP-K001368/2020|EPI ISL 515853|B.1.1.273|South Africa|2020-07-15	Africa|hCoV-19/South Africa/Tygerberg 29/2020|EPI ISL 464140|B.1.1|South Africa|2020-03-26	0.0003440432	Africa
Africa|hCoV-19/South Africa/KRISP-K001370/2020|EPI ISL 515855|H.1|South Africa|2020-07-15	Africa|hCoV-19/South Africa/Tygerberg 29/2020|EPI ISL 464140|B.1.1|South Africa|2020-03-26	0.0002417633	Africa
Africa|hCoV-19/South Africa/KRISP-K001372/2020|EPI ISL 515857|B.1.1.52|South Africa|2020-07-15	Africa|hCoV-19/South Africa/Tygerberg 29/2020|EPI ISL 464140|B.1.1|South Africa|2020-03-26	0.0002757980	Africa
Africa|hCoV-19/South Africa/KRISP-K001373/2020|EPI ISL 515858|B.1.1.273|South Africa|2020-07-17	Africa|hCoV-19/South Africa/Tygerberg 29/2020|EPI ISL 464140|B.1.1|South Africa|2020-03-26	0.0003440585	Africa
Africa|hCoV-19/South Africa/KRISP-K001374/2020|EPI ISL 515859|B.1.1.273|South Africa|2020-07-16	Africa|hCoV-19/South Africa/Tygerberg 29/2020|EPI ISL 464140|B.1.1|South Africa|2020-03-26	0.0003440751	Africa
Africa|hCoV-19/South Africa/KRISP-K001375/2020|EPI ISL 515860|B.1.1.273|South Africa|2020-07-16	Africa|hCoV-19/South Africa/Tygerberg 29/2020|EPI ISL 464140|B.1.1|South Africa|2020-03-26	0.0003784554	Africa
Africa|hCoV-19/South Africa/KRISP-K001377/2020|EPI ISL 515862|B.1.1.206|South Africa|2020-07-16	Africa|hCoV-19/South Africa/Tygerberg 29/2020|EPI ISL 464140|B.1.1|South Africa|2020-03-26	0.0002408201	Africa
Africa|hCoV-19/South Africa/KRISP-K001378/2020|EPI ISL 515863|B.1.1.117|South Africa|2020-07-17	Africa|hCoV-19/South Africa/Tygerberg 29/2020|EPI ISL 464140|B.1.1|South Africa|2020-03-26	0.0001719996	Africa
Africa|hCoV-19/South Africa/KRISP-K001379/2020|EPI ISL 515864|B.1.1.206|South Africa|2020-07-09	Africa|hCoV-19/South Africa/Tygerberg 29/2020|EPI ISL 464140|B.1.1|South Africa|2020-03-26	0.0002752287	Africa
Africa|hCoV-19/South Africa/KRISP-K001380/2020|EPI ISL 515865|B.1.1.206|South Africa|2020-07-19	Africa|hCoV-19/South Africa/Tygerberg 29/2020|EPI ISL 464140|B.1.1|South Africa|2020-03-26	0.0003096462	Africa
Africa|hCoV-19/South Africa/KRISP-K001381/2020|EPI ISL 515866|C.1|South Africa|2020-07-19	Africa|hCoV-19/South Africa/Tygerberg 29/2020|EPI ISL 464140|B.1.1|South Africa|2020-03-26	0.0005161999	Africa
Africa|hCoV-19/South Africa/KRISP-K001383/2020|EPI ISL 515867|B.1.1.206|South Africa|2020-07-17	Africa|hCoV-19/South Africa/Tygerberg 29/2020|EPI ISL 464140|B.1.1|South Africa|2020-03-26	0.0004473729	Africa
Africa|hCoV-19/South Africa/KRISP-K001384/2020|EPI ISL 515868|B.1.1.206|South Africa|2020-07-17	Africa|hCoV-19/South Africa/Tygerberg 29/2020|EPI ISL 464140|B.1.1|South Africa|2020-03-26	0.0003784891	Africa
Africa|hCoV-19/South Africa/KRISP-K001385/2020|EPI ISL 515869|B.1.1.206|South Africa|2020-07-09	Africa|hCoV-19/South Africa/Tygerberg 29/2020|EPI ISL 464140|B.1.1|South Africa|2020-03-26	0.0002408201	Africa
Africa|hCoV-19/South Africa/KRISP-K001386/2020|EPI ISL 515870|C.1|South Africa|2020-07-17	Africa|hCoV-19/South Africa/Tygerberg 29/2020|EPI ISL 464140|B.1.1|South Africa|2020-03-26	0.0004129242	Africa
Africa|hCoV-19/South Africa/KRISP-K001388/2020|EPI ISL 515872|B.1.1.62|South Africa|2020-07-18	Africa|hCoV-19/South Africa/Tygerberg 29/2020|EPI ISL 464140|B.1.1|South Africa|2020-03-26	0.0002752477	Africa
Africa|hCoV-19/South Africa/KRISP-K001390/2020|EPI ISL 515874|B.1.140|South Africa|2020-07-20	Africa|hCoV-19/South Africa/Tygerberg 29/2020|EPI ISL 464140|B.1.1|South Africa|2020-03-26	0.0005162583	Africa
Africa|hCoV-19/South Africa/KRISP-K001391/2020|EPI ISL 515875|C.9|South Africa|2020-07-18	Africa|hCoV-19/South Africa/Tygerberg 29/2020|EPI ISL 464140|B.1.1|South Africa|2020-03-26	0.0004128874	Africa
Africa|hCoV-19/South Africa/KRISP-K001393/2020|EPI ISL 515877|B.1.1.206|South Africa|2020-07-16	Africa|hCoV-19/South Africa/Tygerberg 29/2020|EPI ISL 464140|B.1.1|South Africa|2020-03-26	0.0002408094	Africa
Africa|hCoV-19/South Africa/KRISP-K001394/2020|EPI ISL 515878|B.1.1.273|South Africa|2020-07-18	Africa|hCoV-19/South Africa/Tygerberg 29/2020|EPI ISL 464140|B.1.1|South Africa|2020-03-26	0.0003440432	Africa
Africa|hCoV-19/South Africa/KRISP-K001395/2020|EPI ISL 515879|B.1.1.273|South Africa|2020-07-19	Africa|hCoV-19/South Africa/Tygerberg 29/2020|EPI ISL 464140|B.1.1|South Africa|2020-03-26	0.0003903475	Africa
Africa|hCoV-19/South Africa/KRISP-K001397/2020|EPI ISL 515880|C.9|South Africa|2020-07-18	Africa|hCoV-19/South Africa/Tygerberg 29/2020|EPI ISL 464140|B.1.1|South Africa|2020-03-26	0.0004157905	Africa
Africa|hCoV-19/South Africa/KRISP-K001398/2020|EPI ISL 515881|B.1.1.206|South Africa|2020-07-18	Africa|hCoV-19/South Africa/Tygerberg 29/2020|EPI ISL 464140|B.1.1|South Africa|2020-03-26	0.0003785059	Africa
Africa|hCoV-19/South Africa/KRISP-K001399/2020|EPI ISL 515882|B.1.1.206|South Africa|2020-07-18	Africa|hCoV-19/South Africa/Tygerberg 29/2020|EPI ISL 464140|B.1.1|South Africa|2020-03-26	0.0002064088	Africa
Africa|hCoV-19/South Africa/KRISP-K001400/2020|EPI ISL 515883|B.1.106|South Africa|2020-07-17	Africa|hCoV-19/South Africa/Tygerberg 29/2020|EPI ISL 464140|B.1.1|South Africa|2020-03-26	0.0003784813	Africa
Africa|hCoV-19/South Africa/KRISP-K001402/2020|EPI ISL 515885|B.1.1.206|South Africa|2020-07-18	Africa|hCoV-19/South Africa/Tygerberg 29/2020|EPI ISL 464140|B.1.1|South Africa|2020-03-26	0.0002752420	Africa
Africa|hCoV-19/South Africa/KRISP-K001403/2020|EPI ISL 515886|B.1.1.206|South Africa|2020-07-18	Africa|hCoV-19/South Africa/Tygerberg 29/2020|EPI ISL 464140|B.1.1|South Africa|2020-03-26	0.0002408260	Africa
Africa|hCoV-19/South Africa/KRISP-K001405/2020|EPI ISL 515888|B.1.1.206|South Africa|2020-07-18	Africa|hCoV-19/South Africa/Tygerberg 29/2020|EPI ISL 464140|B.1.1|South Africa|2020-03-26	0.0002752354	Africa
Africa|hCoV-19/South Africa/KRISP-K001407/2020|EPI ISL 515890|C.9|South Africa|2020-07-18	Africa|hCoV-19/South Africa/Tygerberg 29/2020|EPI ISL 464140|B.1.1|South Africa|2020-03-26	0.0004473346	Africa
Africa|hCoV-19/South Africa/KRISP-K001408/2020|EPI ISL 515891|B.1.1.206|South Africa|2020-07-18	Africa|hCoV-19/South Africa/Tygerberg 29/2020|EPI ISL 464140|B.1.1|South Africa|2020-03-26	0.0002408259	Africa
Africa|hCoV-19/South Africa/KRISP-K001409/2020|EPI ISL 515892|B.1.1.273|South Africa|2020-07-17	Africa|hCoV-19/South Africa/Tygerberg 29/2020|EPI ISL 464140|B.1.1|South Africa|2020-03-26	0.0004129072	Africa
Africa|hCoV-19/South Africa/KRISP-K001410/2020|EPI ISL 515893|C.1|South Africa|2020-07-17	Africa|hCoV-19/South Africa/Tygerberg 29/2020|EPI ISL 464140|B.1.1|South Africa|2020-03-26	0.0003440669	Africa
Africa|hCoV-19/South Africa/KRISP-K002162/2020|EPI ISL 515568|H.1|South Africa|2020-07-08	Africa|hCoV-19/South Africa/Tygerberg 29/2020|EPI ISL 464140|B.1.1|South Africa|2020-03-26	0.0002752354	Africa
Africa|hCoV-19/South Africa/KRISP-K002163/2020|EPI ISL 515569|B.1.1.206|South Africa|2020-07-22	Africa|hCoV-19/South Africa/Tygerberg 29/2020|EPI ISL 464140|B.1.1|South Africa|2020-03-26	0.0002752410	Africa
Africa|hCoV-19/South Africa/KRISP-K002165/2020|EPI ISL 515571|B.1.1.206|South Africa|2020-07-22	Africa|hCoV-19/South Africa/Tygerberg 29/2020|EPI ISL 464140|B.1.1|South Africa|2020-03-26	0.0003124437	Africa
Africa|hCoV-19/South Africa/KRISP-K002168/2020|EPI ISL 515572|B.1.1|South Africa|2020-07-01	Africa|hCoV-19/South Africa/Tygerberg 29/2020|EPI ISL 464140|B.1.1|South Africa|2020-03-26	0.0001800305	Africa
Africa|hCoV-19/South Africa/KRISP-K002171/2020|EPI ISL 515573|H.1|South Africa|2020-07-08	Africa|hCoV-19/South Africa/Tygerberg 29/2020|EPI ISL 464140|B.1.1|South Africa|2020-03-26	0.0002408260	Africa
Africa|hCoV-19/South Africa/KRISP-K002172/2020|EPI ISL 515574|B.1|South Africa|2020-07-08	Africa|hCoV-19/South Africa/Tygerberg 29/2020|EPI ISL 464140|B.1.1|South Africa|2020-03-26	0.0005165395	Africa
Africa|hCoV-19/South Africa/KRISP-K002173/2020|EPI ISL 515575|B.1.1.206|South Africa|2020-07-08	Africa|hCoV-19/South Africa/Tygerberg 29/2020|EPI ISL 464140|B.1.1|South Africa|2020-03-26	0.0003785137	Africa
Africa|hCoV-19/South Africa/KRISP-K002174/2020|EPI ISL 515576|B.1.1.206|South Africa|2020-07-09	Africa|hCoV-19/South Africa/Tygerberg 29/2020|EPI ISL 464140|B.1.1|South Africa|2020-03-26	0.0002428500	Africa
Africa|hCoV-19/South Africa/KRISP-K002175/2020|EPI ISL 515577|B.1.1.57|South Africa|2020-07-09	Africa|hCoV-19/South Africa/Tygerberg 29/2020|EPI ISL 464140|B.1.1|South Africa|2020-03-26	0.0002092925	Africa
Africa|hCoV-19/South Africa/KRISP-K002176/2020|EPI ISL 515578|B.1.1.206|South Africa|2020-06-29	Africa|hCoV-19/South Africa/Tygerberg 29/2020|EPI ISL 464140|B.1.1|South Africa|2020-03-26	0.0002132031	Africa
Africa|hCoV-19/South Africa/KRISP-K002177/2020|EPI ISL 515579|B.1.1.57|South Africa|2020-07-09	Africa|hCoV-19/South Africa/Tygerberg 29/2020|EPI ISL 464140|B.1.1|South Africa|2020-03-26	0.0002079502	Africa
Africa|hCoV-19/South Africa/KRISP-K002179/2020|EPI ISL 515580|B.1.1.273|South Africa|2020-07-08	Africa|hCoV-19/South Africa/Tygerberg 29/2020|EPI ISL 464140|B.1.1|South Africa|2020-03-26	0.0002408152	Africa
Africa|hCoV-19/South Africa/KRISP-K002182/2020|EPI ISL 515581|B.1.1|South Africa|2020-07-08	Africa|hCoV-19/South Africa/Tygerberg 29/2020|EPI ISL 464140|B.1.1|South Africa|2020-03-26	0.0002807103	Africa
Africa|hCoV-19/South Africa/KRISP-K002183/2020|EPI ISL 515582|B.1.1.206|South Africa|2020-07-09	Africa|hCoV-19/South Africa/Tygerberg 29/2020|EPI ISL 464140|B.1.1|South Africa|2020-03-26	0.0003785137	Africa
Africa|hCoV-19/South Africa/KRISP-K002185/2020|EPI ISL 515584|B.1.1.84|South Africa|2020-06-30	Africa|hCoV-19/South Africa/Tygerberg 29/2020|EPI ISL 464140|B.1.1|South Africa|2020-03-26	0.0002064088	Africa
Africa|hCoV-19/South Africa/KRISP-K002186/2020|EPI ISL 515585|B.1.1.84|South Africa|2020-06-30	Africa|hCoV-19/South Africa/Tygerberg 29/2020|EPI ISL 464140|B.1.1|South Africa|2020-03-26	0.0002752165	Africa
Africa|hCoV-19/South Africa/KRISP-K002187/2020|EPI ISL 515586|B.1.1.273|South Africa|2020-07-08	Africa|hCoV-19/South Africa/Tygerberg 29/2020|EPI ISL 464140|B.1.1|South Africa|2020-03-26	0.0003096324	Africa
Africa|hCoV-19/South Africa/KRISP-K002188/2020|EPI ISL 515587|B.1.5|South Africa|2020-07-08	Africa|hCoV-19/South Africa/Tygerberg 29/2020|EPI ISL 464140|B.1.1|South Africa|2020-03-26	0.0002447122	Africa
Africa|hCoV-19/South Africa/KRISP-K002189/2020|EPI ISL 515588|B.1.5|South Africa|2020-07-08	Africa|hCoV-19/South Africa/Tygerberg 29/2020|EPI ISL 464140|B.1.1|South Africa|2020-03-26	0.0002776747	Africa
Africa|hCoV-19/South Africa/KRISP-K002190/2020|EPI ISL 515589|B.1.1.62|South Africa|2020-07-14	Africa|hCoV-19/South Africa/Tygerberg 29/2020|EPI ISL 464140|B.1.1|South Africa|2020-03-26	0.0002408308	Africa
Africa|hCoV-19/South Africa/KRISP-K002191/2020|EPI ISL 515590|B.1.5|South Africa|2020-07-06	Africa|hCoV-19/South Africa/Tygerberg 29/2020|EPI ISL 464140|B.1.1|South Africa|2020-03-26	0.0002789167	Africa
Africa|hCoV-19/South Africa/KRISP-K002194/2020|EPI ISL 515592|B.1.1.40|South Africa|2020-07-16	Africa|hCoV-19/South Africa/Tygerberg 29/2020|EPI ISL 464140|B.1.1|South Africa|2020-03-26	0.0004128591	Africa
Africa|hCoV-19/South Africa/KRISP-K002195/2020|EPI ISL 515593|C.1|South Africa|2020-07-10	Africa|hCoV-19/South Africa/Tygerberg 29/2020|EPI ISL 464140|B.1.1|South Africa|2020-03-26	0.0003098958	Africa
Africa|hCoV-19/South Africa/KRISP-K002196/2020|EPI ISL 515594|B.1.1.273|South Africa|2020-07-05	Africa|hCoV-19/South Africa/Tygerberg 29/2020|EPI ISL 464140|B.1.1|South Africa|2020-03-26	0.0003096324	Africa
Africa|hCoV-19/South Africa/KRISP-K002197/2020|EPI ISL 515595|B.1.1.206|South Africa|2020-07-13	Africa|hCoV-19/South Africa/Tygerberg 29/2020|EPI ISL 464140|B.1.1|South Africa|2020-03-26	0.0002513418	Africa
Africa|hCoV-19/South Africa/KRISP-K002198/2020|EPI ISL 515596|B.1.5|South Africa|2020-07-17	Africa|hCoV-19/South Africa/Tygerberg 29/2020|EPI ISL 464140|B.1.1|South Africa|2020-03-26	0.0004130840	Africa
Africa|hCoV-19/South Africa/KRISP-K002199/2020|EPI ISL 515597|B.1.140|South Africa|2020-07-14	Africa|hCoV-19/South Africa/Tygerberg 29/2020|EPI ISL 464140|B.1.1|South Africa|2020-03-26	0.0004129541	Africa
Africa|hCoV-19/South Africa/KRISP-K002200/2020|EPI ISL 515598|B.1.144|South Africa|2020-07-01	Africa|hCoV-19/South Africa/Tygerberg 29/2020|EPI ISL 464140|B.1.1|South Africa|2020-03-26	0.0001802923	Africa
Africa|hCoV-19/South Africa/KRISP-K002201/2020|EPI ISL 515599|B.1.106|South Africa|2020-07-01	Africa|hCoV-19/South Africa/Tygerberg 29/2020|EPI ISL 464140|B.1.1|South Africa|2020-03-26	0.0004521688	Africa
Africa|hCoV-19/South Africa/KRISP-K002202/2020|EPI ISL 515600|B.1.140|South Africa|2020-07-16	Africa|hCoV-19/South Africa/Tygerberg 29/2020|EPI ISL 464140|B.1.1|South Africa|2020-03-26	0.0004129541	Africa
Africa|hCoV-19/South Africa/KRISP-K002203/2020|EPI ISL 515601|B.1.140|South Africa|2020-07-09	Africa|hCoV-19/South Africa/Tygerberg 29/2020|EPI ISL 464140|B.1.1|South Africa|2020-03-26	0.0004818114	Africa
Africa|hCoV-19/South Africa/KRISP-K002204/2020|EPI ISL 515602|B.1.1.273|South Africa|2020-07-18	Africa|hCoV-19/South Africa/Tygerberg 29/2020|EPI ISL 464140|B.1.1|South Africa|2020-03-26	0.0003096324	Africa
Africa|hCoV-19/South Africa/KRISP-K002205/2020|EPI ISL 515603|B.1.106|South Africa|2020-07-16	Africa|hCoV-19/South Africa/Tygerberg 29/2020|EPI ISL 464140|B.1.1|South Africa|2020-03-26	0.0005891719	Africa
Africa|hCoV-19/South Africa/KRISP-K002206/2020|EPI ISL 515604|B.1.1.273|South Africa|2020-07-17	Africa|hCoV-19/South Africa/Tygerberg 29/2020|EPI ISL 464140|B.1.1|South Africa|2020-03-26	0.0003440514	Africa
Africa|hCoV-19/South Africa/KRISP-K002209/2020|EPI ISL 515606|B.1.140|South Africa|2020-07-24	Africa|hCoV-19/South Africa/Tygerberg 29/2020|EPI ISL 464140|B.1.1|South Africa|2020-03-26	0.0006885244	Africa
Africa|hCoV-19/South Africa/KRISP-K002210/2020|EPI ISL 515607|B.1.1.117|South Africa|2020-07-24	Africa|hCoV-19/South Africa/Tygerberg 29/2020|EPI ISL 464140|B.1.1|South Africa|2020-03-26	0.0003098520	Africa
Africa|hCoV-19/South Africa/KRISP-K002211/2020|EPI ISL 515608|B.1.140|South Africa|2020-07-08	Africa|hCoV-19/South Africa/Tygerberg 29/2020|EPI ISL 464140|B.1.1|South Africa|2020-03-26	0.0004878591	Africa
Africa|hCoV-19/South Africa/KRISP-K002213/2020|EPI ISL 515610|C.1|South Africa|2020-07-30	Africa|hCoV-19/South Africa/Tygerberg 29/2020|EPI ISL 464140|B.1.1|South Africa|2020-03-26	0.0002753110	Africa
Africa|hCoV-19/South Africa/KRISP-K002214/2020|EPI ISL 515611|B.1.1.117|South Africa|2020-07-30	Africa|hCoV-19/South Africa/Tygerberg 29/2020|EPI ISL 464140|B.1.1|South Africa|2020-03-26	0.0002091247	Africa
Africa|hCoV-19/South Africa/KRISP-K002215/2020|EPI ISL 515612|B.1.1.206|South Africa|2020-07-30	Africa|hCoV-19/South Africa/Tygerberg 29/2020|EPI ISL 464140|B.1.1|South Africa|2020-03-26	0.0003096663	Africa
Africa|hCoV-19/South Africa/KRISP-K002216/2020|EPI ISL 515613|B.1.1.206|South Africa|2020-07-18	Africa|hCoV-19/South Africa/Tygerberg 29/2020|EPI ISL 464140|B.1.1|South Africa|2020-03-26	0.0002774273	Africa
Africa|hCoV-19/South Africa/KRISP-K002217/2020|EPI ISL 515614|B.1.144|South Africa|2020-07-18	Africa|hCoV-19/South Africa/Tygerberg 29/2020|EPI ISL 464140|B.1.1|South Africa|2020-03-26	0.0001766430	Africa
Africa|hCoV-19/South Africa/KRISP-K002218/2020|EPI ISL 515615|B.1.1.206|South Africa|2020-07-17	Africa|hCoV-19/South Africa/Tygerberg 29/2020|EPI ISL 464140|B.1.1|South Africa|2020-03-26	0.0004143027	Africa
Africa|hCoV-19/South Africa/KRISP-K002219/2020|EPI ISL 515616|H.1|South Africa|2020-07-21	Africa|hCoV-19/South Africa/Tygerberg 29/2020|EPI ISL 464140|B.1.1|South Africa|2020-03-26	0.0002754249	Africa
Africa|hCoV-19/South Africa/KRISP-K002220/2020|EPI ISL 515617|B.1.144|South Africa|2020-07-13	Africa|hCoV-19/South Africa/Tygerberg 29/2020|EPI ISL 464140|B.1.1|South Africa|2020-03-26	0.0003186531	Africa
Africa|hCoV-19/South Africa/KRISP-K002221/2020|EPI ISL 515618|B.1.1.206|South Africa|2020-07-20	Africa|hCoV-19/South Africa/Tygerberg 29/2020|EPI ISL 464140|B.1.1|South Africa|2020-03-26	0.0002150348	Africa
Africa|hCoV-19/South Africa/KRISP-K002222/2020|EPI ISL 515619|B.1.106|South Africa|2020-07-21	Africa|hCoV-19/South Africa/Tygerberg 29/2020|EPI ISL 464140|B.1.1|South Africa|2020-03-26	0.0002753936	Africa
Africa|hCoV-19/South Africa/KRISP-K002223/2020|EPI ISL 515620|C.1|South Africa|2020-07-21	Africa|hCoV-19/South Africa/Tygerberg 29/2020|EPI ISL 464140|B.1.1|South Africa|2020-03-26	0.0002797810	Africa
Africa|hCoV-19/South Africa/KRISP-K002225/2020|EPI ISL 515621|B.1.1.206|South Africa|2020-07-21	Africa|hCoV-19/South Africa/Tygerberg 29/2020|EPI ISL 464140|B.1.1|South Africa|2020-03-26	0.0003218492	Africa
Africa|hCoV-19/South Africa/KRISP-K002226/2020|EPI ISL 515622|B.1.1.254|South Africa|2020-07-21	Africa|hCoV-19/South Africa/Tygerberg 29/2020|EPI ISL 464140|B.1.1|South Africa|2020-03-26	0.0002408194	Africa
Africa|hCoV-19/South Africa/KRISP-K002227/2020|EPI ISL 515623|B.1.237|South Africa|2020-07-21	Africa|hCoV-19/South Africa/Tygerberg 29/2020|EPI ISL 464140|B.1.1|South Africa|2020-03-26	0.0004473654	Africa
Africa|hCoV-19/South Africa/KRISP-K002228/2020|EPI ISL 515624|B.1.5|South Africa|2020-07-20	Africa|hCoV-19/South Africa/Tygerberg 29/2020|EPI ISL 464140|B.1.1|South Africa|2020-03-26	0.0002145406	Africa
Africa|hCoV-19/South Africa/KRISP-K002229/2020|EPI ISL 515625|B.1.1.206|South Africa|2020-07-21	Africa|hCoV-19/South Africa/Tygerberg 29/2020|EPI ISL 464140|B.1.1|South Africa|2020-03-26	0.0003833958	Africa
Africa|hCoV-19/South Africa/KRISP-K002230/2020|EPI ISL 515626|C.1|South Africa|2020-07-21	Africa|hCoV-19/South Africa/Tygerberg 29/2020|EPI ISL 464140|B.1.1|South Africa|2020-03-26	0.0003164131	Africa
Africa|hCoV-19/South Africa/KRISP-K002231/2020|EPI ISL 515627|B.1.1|South Africa|2020-07-18	Africa|hCoV-19/South Africa/Tygerberg 29/2020|EPI ISL 464140|B.1.1|South Africa|2020-03-26	0.0002064129	Africa
Africa|hCoV-19/South Africa/KRISP-K002234/2020|EPI ISL 515628|C.1|South Africa|2020-07-21	Africa|hCoV-19/South Africa/Tygerberg 29/2020|EPI ISL 464140|B.1.1|South Africa|2020-03-26	0.0003096325	Africa
Africa|hCoV-19/South Africa/KRISP-K002237/2020|EPI ISL 515629|C.1|South Africa|2020-07-20	Africa|hCoV-19/South Africa/Tygerberg 29/2020|EPI ISL 464140|B.1.1|South Africa|2020-03-26	0.0002784286	Africa
Africa|hCoV-19/South Africa/KRISP-K002238/2020|EPI ISL 515630|B.1.1|South Africa|2020-07-20	Africa|hCoV-19/South Africa/Tygerberg 29/2020|EPI ISL 464140|B.1.1|South Africa|2020-03-26	0.0002138648	Africa
Africa|hCoV-19/South Africa/KRISP-K002239/2020|EPI ISL 515631|B.1.1.206|South Africa|2020-07-20	Africa|hCoV-19/South Africa/Tygerberg 29/2020|EPI ISL 464140|B.1.1|South Africa|2020-03-26	0.0003096539	Africa
Africa|hCoV-19/South Africa/KRISP-K002242/2020|EPI ISL 515633|B.1.5|South Africa|2020-07-21	Africa|hCoV-19/South Africa/Tygerberg 29/2020|EPI ISL 464140|B.1.1|South Africa|2020-03-26	0.0004507416	Africa
Africa|hCoV-19/South Africa/KRISP-K002243/2020|EPI ISL 515634|B.1.1.34|South Africa|2020-07-21	Africa|hCoV-19/South Africa/Tygerberg 29/2020|EPI ISL 464140|B.1.1|South Africa|2020-03-26	0.0003784630	Africa
Africa|hCoV-19/South Africa/KRISP-K002244/2020|EPI ISL 515635|B.1.106|South Africa|2020-07-20	Africa|hCoV-19/South Africa/Tygerberg 29/2020|EPI ISL 464140|B.1.1|South Africa|2020-03-26	0.0003794603	Africa
Africa|hCoV-19/South Africa/KRISP-K002249/2020|EPI ISL 515636|B.1.1|South Africa|2020-07-21	Africa|hCoV-19/South Africa/Tygerberg 29/2020|EPI ISL 464140|B.1.1|South Africa|2020-03-26	0.0003145995	Africa
Africa|hCoV-19/South Africa/KRISP-K002251/2020|EPI ISL 515638|B.1.1|South Africa|2020-07-21	Africa|hCoV-19/South Africa/Tygerberg 29/2020|EPI ISL 464140|B.1.1|South Africa|2020-03-26	0.0002070570	Africa
Africa|hCoV-19/South Africa/KRISP-K002253/2020|EPI ISL 515639|B.1.1.117|South Africa|2020-07-21	Africa|hCoV-19/South Africa/Tygerberg 29/2020|EPI ISL 464140|B.1.1|South Africa|2020-03-26	0.0002752287	Africa
Africa|hCoV-19/South Africa/KRISP-K002255/2020|EPI ISL 515640|B.1.1|South Africa|2020-07-21	Africa|hCoV-19/South Africa/Tygerberg 29/2020|EPI ISL 464140|B.1.1|South Africa|2020-03-26	0.0002416297	Africa
Africa|hCoV-19/South Africa/KRISP-K002256/2020|EPI ISL 515641|B.1.1.56|South Africa|2020-07-21	Africa|hCoV-19/South Africa/Tygerberg 29/2020|EPI ISL 464140|B.1.1|South Africa|2020-03-26	0.0003784967	Africa
Africa|hCoV-19/South Africa/KRISP-K002257/2020|EPI ISL 515642|B.1.1.206|South Africa|2020-07-19	Africa|hCoV-19/South Africa/Tygerberg 29/2020|EPI ISL 464140|B.1.1|South Africa|2020-03-26	0.0003440656	Africa
Africa|hCoV-19/South Africa/KRISP-K002258/2020|EPI ISL 515643|B.1.1.206|South Africa|2020-07-18	Africa|hCoV-19/South Africa/Tygerberg 29/2020|EPI ISL 464140|B.1.1|South Africa|2020-03-26	0.0001719996	Africa
Africa|hCoV-19/South Africa/KRISP-K002259/2020|EPI ISL 515644|C.1|South Africa|2020-07-18	Africa|hCoV-19/South Africa/Tygerberg 29/2020|EPI ISL 464140|B.1.1|South Africa|2020-03-26	0.0002752232	Africa
Africa|hCoV-19/South Africa/KRISP-K002260/2020|EPI ISL 515645|B.1.5|South Africa|2020-07-16	Africa|hCoV-19/South Africa/Tygerberg 29/2020|EPI ISL 464140|B.1.1|South Africa|2020-03-26	0.0003440917	Africa
Africa|hCoV-19/South Africa/KRISP-K002263/2020|EPI ISL 515646|B.1.1.206|South Africa|2020-07-19	Africa|hCoV-19/South Africa/Tygerberg 29/2020|EPI ISL 464140|B.1.1|South Africa|2020-03-26	0.0003471104	Africa
Africa|hCoV-19/South Africa/KRISP-K002264/2020|EPI ISL 515647|B.1.1.206|South Africa|2020-07-19	Africa|hCoV-19/South Africa/Tygerberg 29/2020|EPI ISL 464140|B.1.1|South Africa|2020-03-26	0.0002752409	Africa
Africa|hCoV-19/South Africa/KRISP-K002265/2020|EPI ISL 515648|B.1.1.62|South Africa|2020-07-20	Africa|hCoV-19/South Africa/Tygerberg 29/2020|EPI ISL 464140|B.1.1|South Africa|2020-03-26	0.0002792632	Africa
Africa|hCoV-19/South Africa/KRISP-K002266/2020|EPI ISL 515649|H.1|South Africa|2020-07-20	Africa|hCoV-19/South Africa/Tygerberg 29/2020|EPI ISL 464140|B.1.1|South Africa|2020-03-26	0.0003099160	Africa
Africa|hCoV-19/South Africa/KRISP-K002268/2020|EPI ISL 515650|C.1|South Africa|2020-07-20	Africa|hCoV-19/South Africa/Tygerberg 29/2020|EPI ISL 464140|B.1.1|South Africa|2020-03-26	0.0002752231	Africa
Africa|hCoV-19/South Africa/KRISP-K002269/2020|EPI ISL 515651|B.1.1.1|South Africa|2020-07-21	Africa|hCoV-19/South Africa/Tygerberg 29/2020|EPI ISL 464140|B.1.1|South Africa|2020-03-26	0.0002064088	Africa
Africa|hCoV-19/South Africa/KRISP-K002270/2020|EPI ISL 515652|B.1.1.206|South Africa|2020-07-20	Africa|hCoV-19/South Africa/Tygerberg 29/2020|EPI ISL 464140|B.1.1|South Africa|2020-03-26	0.0002759596	Africa
Africa|hCoV-19/South Africa/KRISP-K002271/2020|EPI ISL 515653|B.1.1.206|South Africa|2020-07-19	Africa|hCoV-19/South Africa/Tygerberg 29/2020|EPI ISL 464140|B.1.1|South Africa|2020-03-26	0.0001719996	Africa
Africa|hCoV-19/South Africa/KRISP-K002273/2020|EPI ISL 515654|C.1|South Africa|2020-07-21	Africa|hCoV-19/South Africa/Tygerberg 29/2020|EPI ISL 464140|B.1.1|South Africa|2020-03-26	0.0003440433	Africa
Africa|hCoV-19/South Africa/KRISP-K002274/2020|EPI ISL 515655|B.1.1.206|South Africa|2020-07-21	Africa|hCoV-19/South Africa/Tygerberg 29/2020|EPI ISL 464140|B.1.1|South Africa|2020-03-26	0.0002752231	Africa
Africa|hCoV-19/South Africa/KRISP-K002278/2020|EPI ISL 515658|B.1.1.206|South Africa|2020-07-21	Africa|hCoV-19/South Africa/Tygerberg 29/2020|EPI ISL 464140|B.1.1|South Africa|2020-03-26	0.0003785059	Africa
Africa|hCoV-19/South Africa/KRISP-K002279/2020|EPI ISL 515659|B.1.1.206|South Africa|2020-07-21	Africa|hCoV-19/South Africa/Tygerberg 29/2020|EPI ISL 464140|B.1.1|South Africa|2020-03-26	0.0003785059	Africa
Africa|hCoV-19/South Africa/KRISP-K002280/2020|EPI ISL 515660|C.1|South Africa|2020-07-21	Africa|hCoV-19/South Africa/Tygerberg 29/2020|EPI ISL 464140|B.1.1|South Africa|2020-03-26	0.0003096537	Africa
Africa|hCoV-19/South Africa/KRISP-K002281/2020|EPI ISL 515661|B.1.1.1|South Africa|2020-07-21	Africa|hCoV-19/South Africa/Tygerberg 29/2020|EPI ISL 464140|B.1.1|South Africa|2020-03-26	0.0001720038	Africa
Africa|hCoV-19/South Africa/KRISP-K002282/2020|EPI ISL 515662|C.2|South Africa|2020-07-21	Africa|hCoV-19/South Africa/Tygerberg 29/2020|EPI ISL 464140|B.1.1|South Africa|2020-03-26	0.0004128873	Africa
Africa|hCoV-19/South Africa/KRISP-K002283/2020|EPI ISL 515663|B.1.1.206|South Africa|2020-07-12	Africa|hCoV-19/South Africa/Tygerberg 29/2020|EPI ISL 464140|B.1.1|South Africa|2020-03-26	0.0002442369	Africa
Africa|hCoV-19/South Africa/KRISP-K002284/2020|EPI ISL 515664|B.1.1.206|South Africa|2020-07-21	Africa|hCoV-19/South Africa/Tygerberg 29/2020|EPI ISL 464140|B.1.1|South Africa|2020-03-26	0.0004648082	Africa
Africa|hCoV-19/South Africa/KRISP-K002287/2020|EPI ISL 515665|B.1.1.206|South Africa|2020-07-19	Africa|hCoV-19/South Africa/Tygerberg 29/2020|EPI ISL 464140|B.1.1|South Africa|2020-03-26	0.0003096597	Africa
Africa|hCoV-19/South Africa/KRISP-K002288/2020|EPI ISL 515666|B.1.1.206|South Africa|2020-07-21	Africa|hCoV-19/South Africa/Tygerberg 29/2020|EPI ISL 464140|B.1.1|South Africa|2020-03-26	0.0003784631	Africa
Africa|hCoV-19/South Africa/KRISP-K002289/2020|EPI ISL 515667|B.1.1.34|South Africa|2020-07-20	Africa|hCoV-19/South Africa/Tygerberg 29/2020|EPI ISL 464140|B.1.1|South Africa|2020-03-26	0.0002776189	Africa
Africa|hCoV-19/South Africa/KRISP-K002290/2020|EPI ISL 515668|B.1.1.206|South Africa|2020-07-23	Africa|hCoV-19/South Africa/Tygerberg 29/2020|EPI ISL 464140|B.1.1|South Africa|2020-03-26	0.0002752410	Africa
Africa|hCoV-19/South Africa/KRISP-K002291/2020|EPI ISL 515669|C.1|South Africa|2020-07-22	Africa|hCoV-19/South Africa/Tygerberg 29/2020|EPI ISL 464140|B.1.1|South Africa|2020-03-26	0.0004820800	Africa
Africa|hCoV-19/South Africa/KRISP-K002292/2020|EPI ISL 515670|B.1.1.206|South Africa|2020-07-22	Africa|hCoV-19/South Africa/Tygerberg 29/2020|EPI ISL 464140|B.1.1|South Africa|2020-03-26	0.0002444842	Africa
Africa|hCoV-19/South Africa/KRISP-K002293/2020|EPI ISL 515671|C.1|South Africa|2020-07-23	Africa|hCoV-19/South Africa/Tygerberg 29/2020|EPI ISL 464140|B.1.1|South Africa|2020-03-26	0.0004128692	Africa
Africa|hCoV-19/South Africa/KRISP-K002295/2020|EPI ISL 515672|B.1.1.206|South Africa|2020-07-23	Africa|hCoV-19/South Africa/Tygerberg 29/2020|EPI ISL 464140|B.1.1|South Africa|2020-03-26	0.0002752354	Africa
Africa|hCoV-19/South Africa/KRISP-K002296/2020|EPI ISL 515673|B.1.1.206|South Africa|2020-07-21	Africa|hCoV-19/South Africa/Tygerberg 29/2020|EPI ISL 464140|B.1.1|South Africa|2020-03-26	0.0002162221	Africa
Africa|hCoV-19/South Africa/KRISP-K002297/2020|EPI ISL 515674|C.6|South Africa|2020-07-20	Africa|hCoV-19/South Africa/Tygerberg 29/2020|EPI ISL 464140|B.1.1|South Africa|2020-03-26	0.0004475666	Africa
Africa|hCoV-19/South Africa/KRISP-K002298/2020|EPI ISL 515675|B.1.1.206|South Africa|2020-07-23	Africa|hCoV-19/South Africa/Tygerberg 29/2020|EPI ISL 464140|B.1.1|South Africa|2020-03-26	0.0002066973	Africa
Africa|hCoV-19/South Africa/KRISP-K002299/2020|EPI ISL 515676|H.1|South Africa|2020-07-22	Africa|hCoV-19/South Africa/Tygerberg 29/2020|EPI ISL 464140|B.1.1|South Africa|2020-03-26	0.0002752476	Africa
Africa|hCoV-19/South Africa/KRISP-K002300/2020|EPI ISL 515677|C.1|South Africa|2020-07-21	Africa|hCoV-19/South Africa/Tygerberg 29/2020|EPI ISL 464140|B.1.1|South Africa|2020-03-26	0.0004861759	Africa
Africa|hCoV-19/South Africa/KRISP-K002301/2020|EPI ISL 515678|B.1.1.206|South Africa|2020-07-22	Africa|hCoV-19/South Africa/Tygerberg 29/2020|EPI ISL 464140|B.1.1|South Africa|2020-03-26	0.0003096462	Africa
Africa|hCoV-19/South Africa/KRISP-K002303/2020|EPI ISL 515680|C.1|South Africa|2020-07-23	Africa|hCoV-19/South Africa/Tygerberg 29/2020|EPI ISL 464140|B.1.1|South Africa|2020-03-26	0.0004128975	Africa
Africa|hCoV-19/South Africa/KRISP-K002304/2020|EPI ISL 515681|C.1|South Africa|2020-07-23	Africa|hCoV-19/South Africa/Tygerberg 29/2020|EPI ISL 464140|B.1.1|South Africa|2020-03-26	0.0004128691	Africa
Africa|hCoV-19/South Africa/KRISP-K002306/2020|EPI ISL 515682|B.1.1.206|South Africa|2020-07-21	Africa|hCoV-19/South Africa/Tygerberg 29/2020|EPI ISL 464140|B.1.1|South Africa|2020-03-26	0.0004473347	Africa
Africa|hCoV-19/South Africa/KRISP-K002307/2020|EPI ISL 515683|B.1.1.206|South Africa|2020-07-23	Africa|hCoV-19/South Africa/Tygerberg 29/2020|EPI ISL 464140|B.1.1|South Africa|2020-03-26	0.0003440585	Africa
Africa|hCoV-19/South Africa/KRISP-K002308/2020|EPI ISL 515684|B.1.1.206|South Africa|2020-07-22	Africa|hCoV-19/South Africa/Tygerberg 29/2020|EPI ISL 464140|B.1.1|South Africa|2020-03-26	0.0002752476	Africa
Africa|hCoV-19/South Africa/KRISP-K002309/2020|EPI ISL 515685|B.1.1|South Africa|2020-07-23	Africa|hCoV-19/South Africa/Tygerberg 29/2020|EPI ISL 464140|B.1.1|South Africa|2020-03-26	0.0002423287	Africa
Africa|hCoV-19/South Africa/KRISP-K002310/2020|EPI ISL 515686|B.1.1.206|South Africa|2020-07-23	Africa|hCoV-19/South Africa/Tygerberg 29/2020|EPI ISL 464140|B.1.1|South Africa|2020-03-26	0.0004139025	Africa
Africa|hCoV-19/South Africa/KRISP-K002311/2020|EPI ISL 515687|C.9|South Africa|2020-07-22	Africa|hCoV-19/South Africa/Tygerberg 29/2020|EPI ISL 464140|B.1.1|South Africa|2020-03-26	0.0004129243	Africa
Africa|hCoV-19/South Africa/KRISP-K002312/2020|EPI ISL 515688|B.1.1.206|South Africa|2020-07-22	Africa|hCoV-19/South Africa/Tygerberg 29/2020|EPI ISL 464140|B.1.1|South Africa|2020-03-26	0.0002752298	Africa
Africa|hCoV-19/South Africa/KRISP-K002313/2020|EPI ISL 515689|B.1.140|South Africa|2020-07-22	Africa|hCoV-19/South Africa/Tygerberg 29/2020|EPI ISL 464140|B.1.1|South Africa|2020-03-26	0.0005851051	Africa
Africa|hCoV-19/South Africa/KRISP-K002314/2020|EPI ISL 515690|B.1.5|South Africa|2020-07-22	Africa|hCoV-19/South Africa/Tygerberg 29/2020|EPI ISL 464140|B.1.1|South Africa|2020-03-26	0.0003462598	Africa
Africa|hCoV-19/South Africa/KRISP-K002315/2020|EPI ISL 515691|B.1.5|South Africa|2020-07-22	Africa|hCoV-19/South Africa/Tygerberg 29/2020|EPI ISL 464140|B.1.1|South Africa|2020-03-26	0.0004129456	Africa
Africa|hCoV-19/South Africa/KRISP-K002316/2020|EPI ISL 515692|B.1.1.206|South Africa|2020-07-22	Africa|hCoV-19/South Africa/Tygerberg 29/2020|EPI ISL 464140|B.1.1|South Africa|2020-03-26	0.0003101113	Africa
Africa|hCoV-19/South Africa/KRISP-K002318/2020|EPI ISL 515694|B.1.1.206|South Africa|2020-07-22	Africa|hCoV-19/South Africa/Tygerberg 29/2020|EPI ISL 464140|B.1.1|South Africa|2020-03-26	0.0003784969	Africa
Africa|hCoV-19/South Africa/KRISP-K002319/2020|EPI ISL 515695|H.1|South Africa|2020-07-22	Africa|hCoV-19/South Africa/Tygerberg 29/2020|EPI ISL 464140|B.1.1|South Africa|2020-03-26	0.0002104501	Africa
Africa|hCoV-19/South Africa/KRISP-K002320/2020|EPI ISL 515696|B.1.5|South Africa|2020-07-22	Africa|hCoV-19/South Africa/Tygerberg 29/2020|EPI ISL 464140|B.1.1|South Africa|2020-03-26	0.0003440918	Africa
Africa|hCoV-19/South Africa/KRISP-K002321/2020|EPI ISL 515697|B.1.1.273|South Africa|2020-07-22	Africa|hCoV-19/South Africa/Tygerberg 29/2020|EPI ISL 464140|B.1.1|South Africa|2020-03-26	0.0004128973	Africa
Africa|hCoV-19/South Africa/KRISP-K002322/2020|EPI ISL 515698|B.1.5|South Africa|2020-07-22	Africa|hCoV-19/South Africa/Tygerberg 29/2020|EPI ISL 464140|B.1.1|South Africa|2020-03-26	0.0002408318	Africa
Africa|hCoV-19/South Africa/KRISP-K002323/2020|EPI ISL 515699|B.1.1.206|South Africa|2020-07-23	Africa|hCoV-19/South Africa/Tygerberg 29/2020|EPI ISL 464140|B.1.1|South Africa|2020-03-26	0.0002752420	Africa
Africa|hCoV-19/South Africa/KRISP-K002325/2020|EPI ISL 515701|B.1.1.206|South Africa|2020-07-22	Africa|hCoV-19/South Africa/Tygerberg 29/2020|EPI ISL 464140|B.1.1|South Africa|2020-03-26	0.0004818507	Africa
Africa|hCoV-19/South Africa/KRISP-K002326/2020|EPI ISL 515702|B.1.1.206|South Africa|2020-07-22	Africa|hCoV-19/South Africa/Tygerberg 29/2020|EPI ISL 464140|B.1.1|South Africa|2020-03-26	0.0005162899	Africa
Africa|hCoV-19/South Africa/KRISP-K002327/2020|EPI ISL 515703|B.1.1.206|South Africa|2020-07-14	Africa|hCoV-19/South Africa/Tygerberg 29/2020|EPI ISL 464140|B.1.1|South Africa|2020-03-26	0.0003096600	Africa
Africa|hCoV-19/South Africa/KRISP-K002329/2020|EPI ISL 515705|B.1.1.10|South Africa|2020-07-22	Africa|hCoV-19/South Africa/Tygerberg 29/2020|EPI ISL 464140|B.1.1|South Africa|2020-03-26	0.0002064130	Africa
Africa|hCoV-19/South Africa/KRISP-K002331/2020|EPI ISL 515706|H.1|South Africa|2020-07-22	Africa|hCoV-19/South Africa/Tygerberg 29/2020|EPI ISL 464140|B.1.1|South Africa|2020-03-26	0.0002408260	Africa
Africa|hCoV-19/South Africa/KRISP-K002332/2020|EPI ISL 515707|B.1.1.206|South Africa|2020-07-23	Africa|hCoV-19/South Africa/Tygerberg 29/2020|EPI ISL 464140|B.1.1|South Africa|2020-03-26	0.0002752287	Africa
Africa|hCoV-19/South Africa/KRISP-K002333/2020|EPI ISL 515708|B.1.1.206|South Africa|2020-07-22	Africa|hCoV-19/South Africa/Tygerberg 29/2020|EPI ISL 464140|B.1.1|South Africa|2020-03-26	0.0004474127	Africa
Africa|hCoV-19/South Africa/KRISP-K002335/2020|EPI ISL 515709|B.1.1|South Africa|2020-07-23	Africa|hCoV-19/South Africa/Tygerberg 29/2020|EPI ISL 464140|B.1.1|South Africa|2020-03-26	0.0001375968	Africa
Africa|hCoV-19/South Africa/KRISP-K002336/2020|EPI ISL 515710|C.1|South Africa|2020-07-23	Africa|hCoV-19/South Africa/Tygerberg 29/2020|EPI ISL 464140|B.1.1|South Africa|2020-03-26	0.0003784814	Africa
Africa|hCoV-19/South Africa/KRISP-K002337/2020|EPI ISL 515711|B.1.1.99|South Africa|2020-07-22	Africa|hCoV-19/South Africa/Tygerberg 29/2020|EPI ISL 464140|B.1.1|South Africa|2020-03-26	0.0002064088	Africa
Africa|hCoV-19/South Africa/KRISP-K002341/2020|EPI ISL 515714|B.1|South Africa|2020-07-22	Africa|hCoV-19/South Africa/Tygerberg 29/2020|EPI ISL 464140|B.1.1|South Africa|2020-03-26	0.0003096537	Africa
Africa|hCoV-19/South Africa/KRISP-K002343/2020|EPI ISL 515716|B.1.1.206|South Africa|2020-07-23	Africa|hCoV-19/South Africa/Tygerberg 29/2020|EPI ISL 464140|B.1.1|South Africa|2020-03-26	0.0003440738	Africa
Africa|hCoV-19/South Africa/KRISP-K002345/2020|EPI ISL 515717|B.1.1.206|South Africa|2020-07-21	Africa|hCoV-19/South Africa/Tygerberg 29/2020|EPI ISL 464140|B.1.1|South Africa|2020-03-26	0.0005282819	Africa
Africa|hCoV-19/South Africa/KRISP-K002346/2020|EPI ISL 515718|B.1.1.273|South Africa|2020-07-23	Africa|hCoV-19/South Africa/Tygerberg 29/2020|EPI ISL 464140|B.1.1|South Africa|2020-03-26	0.0003801255	Africa
Africa|hCoV-19/South Africa/KRISP-K002347/2020|EPI ISL 515719|B.1.1.206|South Africa|2020-07-23	Africa|hCoV-19/South Africa/Tygerberg 29/2020|EPI ISL 464140|B.1.1|South Africa|2020-03-26	0.0003440824	Africa
Africa|hCoV-19/South Africa/KRISP-K002348/2020|EPI ISL 515720|B.1.1|South Africa|2020-07-22	Africa|hCoV-19/South Africa/Tygerberg 29/2020|EPI ISL 464140|B.1.1|South Africa|2020-03-26	0.0003440584	Africa
Africa|hCoV-19/South Africa/KRISP-K002349/2020|EPI ISL 515721|B.1.1.206|South Africa|2020-07-10	Africa|hCoV-19/South Africa/Tygerberg 29/2020|EPI ISL 464140|B.1.1|South Africa|2020-03-26	0.0003440975	Africa
Africa|hCoV-19/South Africa/KRISP-K002350/2020|EPI ISL 515722|B.1.1.34|South Africa|2020-07-21	Africa|hCoV-19/South Africa/Tygerberg 29/2020|EPI ISL 464140|B.1.1|South Africa|2020-03-26	0.0004473544	Africa
Africa|hCoV-19/South Africa/KRISP-K002352/2020|EPI ISL 515724|C.9|South Africa|2020-07-21	Africa|hCoV-19/South Africa/Tygerberg 29/2020|EPI ISL 464140|B.1.1|South Africa|2020-03-26	0.0004473347	Africa
Africa|hCoV-19/South Africa/KRISP-K002353/2020|EPI ISL 515725|C.1|South Africa|2020-07-22	Africa|hCoV-19/South Africa/Tygerberg 29/2020|EPI ISL 464140|B.1.1|South Africa|2020-03-26	0.0003787250	Africa
Africa|hCoV-19/South Africa/KRISP-K002354/2020|EPI ISL 515726|B.1.1.206|South Africa|2020-07-21	Africa|hCoV-19/South Africa/Tygerberg 29/2020|EPI ISL 464140|B.1.1|South Africa|2020-03-26	0.0002468284	Africa
Africa|hCoV-19/South Africa/KRISP-K002357/2020|EPI ISL 515728|B.1.1.273|South Africa|2020-07-21	Africa|hCoV-19/South Africa/Tygerberg 29/2020|EPI ISL 464140|B.1.1|South Africa|2020-03-26	0.0004128786	Africa
Africa|hCoV-19/South Africa/KRISP-K002358/2020|EPI ISL 515729|B.1.1.206|South Africa|2020-07-21	Africa|hCoV-19/South Africa/Tygerberg 29/2020|EPI ISL 464140|B.1.1|South Africa|2020-03-26	0.0003440502	Africa
Africa|hCoV-19/South Africa/KRISP-K002359/2020|EPI ISL 515730|B.1.1.206|South Africa|2020-07-22	Africa|hCoV-19/South Africa/Tygerberg 29/2020|EPI ISL 464140|B.1.1|South Africa|2020-03-26	0.0003785059	Africa
Africa|hCoV-19/South Africa/KRISP-K002363/2020|EPI ISL 515731|B.1.1|South Africa|2020-07-21	Africa|hCoV-19/South Africa/Tygerberg 29/2020|EPI ISL 464140|B.1.1|South Africa|2020-03-26	0.0001375968	Africa
Africa|hCoV-19/South Africa/KRISP-K002364/2020|EPI ISL 515732|B.1.1.206|South Africa|2020-07-14	Africa|hCoV-19/South Africa/Tygerberg 29/2020|EPI ISL 464140|B.1.1|South Africa|2020-03-26	0.0003440585	Africa
Africa|hCoV-19/South Africa/KRISP-K002365/2020|EPI ISL 515733|B.1.1.273|South Africa|2020-07-22	Africa|hCoV-19/South Africa/Tygerberg 29/2020|EPI ISL 464140|B.1.1|South Africa|2020-03-26	0.0003784722	Africa
Africa|hCoV-19/South Africa/KRISP-K002366/2020|EPI ISL 515734|B.1.1.206|South Africa|2020-07-21	Africa|hCoV-19/South Africa/Tygerberg 29/2020|EPI ISL 464140|B.1.1|South Africa|2020-03-26	0.0002752410	Africa
Africa|hCoV-19/South Africa/KRISP-K002367/2020|EPI ISL 515735|C.1|South Africa|2020-07-22	Africa|hCoV-19/South Africa/Tygerberg 29/2020|EPI ISL 464140|B.1.1|South Africa|2020-03-26	0.0003835789	Africa
Africa|hCoV-19/South Africa/KRISP-K002368/2020|EPI ISL 515736|B.1.1.206|South Africa|2020-07-22	Africa|hCoV-19/South Africa/Tygerberg 29/2020|EPI ISL 464140|B.1.1|South Africa|2020-03-26	0.0002064089	Africa
Africa|hCoV-19/South Africa/KRISP-K002369/2020|EPI ISL 515737|C.1|South Africa|2020-07-22	Africa|hCoV-19/South Africa/Tygerberg 29/2020|EPI ISL 464140|B.1.1|South Africa|2020-03-26	0.0003096601	Africa
Africa|hCoV-19/South Africa/KRISP-K002370/2020|EPI ISL 515738|B.1.1.62|South Africa|2020-07-22	Africa|hCoV-19/South Africa/Tygerberg 29/2020|EPI ISL 464140|B.1.1|South Africa|2020-03-26	0.0003464301	Africa
Africa|hCoV-19/South Africa/KRISP-K002371/2020|EPI ISL 515739|C.1|South Africa|2020-07-22	Africa|hCoV-19/South Africa/Tygerberg 29/2020|EPI ISL 464140|B.1.1|South Africa|2020-03-26	0.0003440669	Africa
Africa|hCoV-19/South Africa/KRISP-K002372/2020|EPI ISL 515740|H.1|South Africa|2020-07-20	Africa|hCoV-19/South Africa/Tygerberg 29/2020|EPI ISL 464140|B.1.1|South Africa|2020-03-26	0.0003096537	Africa
Africa|hCoV-19/South Africa/KRISP-K002375/2020|EPI ISL 515741|B.1.1|South Africa|2020-07-21	Africa|hCoV-19/South Africa/Tygerberg 29/2020|EPI ISL 464140|B.1.1|South Africa|2020-03-26	0.0001729992	Africa
Africa|hCoV-19/South Africa/KRISP-K002376/2020|EPI ISL 515742|B.1.1|South Africa|2020-07-22	Africa|hCoV-19/South Africa/Tygerberg 29/2020|EPI ISL 464140|B.1.1|South Africa|2020-03-26	0.0001736220	Africa
Africa|hCoV-19/South Africa/KRISP-K002377/2020|EPI ISL 515743|B.1.1.206|South Africa|2020-07-22	Africa|hCoV-19/South Africa/Tygerberg 29/2020|EPI ISL 464140|B.1.1|South Africa|2020-03-26	0.0004473527	Africa
Africa|hCoV-19/South Africa/KRISP-K002378/2020|EPI ISL 515744|B.1|South Africa|2020-07-20	Africa|hCoV-19/South Africa/Tygerberg 29/2020|EPI ISL 464140|B.1.1|South Africa|2020-03-26	0.0004473761	Africa
Africa|hCoV-19/South Africa/KRISP-K002379/2020|EPI ISL 515745|C.1|South Africa|2020-07-22	Africa|hCoV-19/South Africa/Tygerberg 29/2020|EPI ISL 464140|B.1.1|South Africa|2020-03-26	0.0002418969	Africa
Africa|hCoV-19/South Africa/KRISP-K002380/2020|EPI ISL 515746|B.1.1|South Africa|2020-07-22	Africa|hCoV-19/South Africa/Tygerberg 29/2020|EPI ISL 464140|B.1.1|South Africa|2020-03-26	0.0001737143	Africa
Africa|hCoV-19/South Africa/KRISP-K002381/2020|EPI ISL 515747|B.1.1|South Africa|2020-07-17	Africa|hCoV-19/South Africa/Tygerberg 29/2020|EPI ISL 464140|B.1.1|South Africa|2020-03-26	0.0003103326	Africa
Africa|hCoV-19/South Africa/KRISP-K002382/2020|EPI ISL 515748|B.1.1.206|South Africa|2020-07-22	Africa|hCoV-19/South Africa/Tygerberg 29/2020|EPI ISL 464140|B.1.1|South Africa|2020-03-26	0.0003440738	Africa
Africa|hCoV-19/South Africa/KRISP-K002383/2020|EPI ISL 515749|B.1.1.206|South Africa|2020-07-20	Africa|hCoV-19/South Africa/Tygerberg 29/2020|EPI ISL 464140|B.1.1|South Africa|2020-03-26	0.0002752354	Africa
Africa|hCoV-19/South Africa/KRISP-K002384/2020|EPI ISL 515750|B.1.1.273|South Africa|2020-07-22	Africa|hCoV-19/South Africa/Tygerberg 29/2020|EPI ISL 464140|B.1.1|South Africa|2020-03-26	0.0002775073	Africa
Africa|hCoV-19/South Africa/KRISP-K002385/2020|EPI ISL 515751|B.1.1.206|South Africa|2020-07-22	Africa|hCoV-19/South Africa/Tygerberg 29/2020|EPI ISL 464140|B.1.1|South Africa|2020-03-26	0.0002408201	Africa
Africa|hCoV-19/South Africa/KRISP-K002386/2020|EPI ISL 515752|B.1.1.206|South Africa|2020-07-21	Africa|hCoV-19/South Africa/Tygerberg 29/2020|EPI ISL 464140|B.1.1|South Africa|2020-03-26	0.0003096249	Africa
Africa|hCoV-19/South Africa/KRISP-K002387/2020|EPI ISL 515753|B.1.1.64|South Africa|2020-07-22	Africa|hCoV-19/South Africa/Tygerberg 29/2020|EPI ISL 464140|B.1.1|South Africa|2020-03-26	0.0002408094	Africa
Africa|hCoV-19/South Africa/KRISP-K002388/2020|EPI ISL 515754|B.1.1.206|South Africa|2020-07-22	Africa|hCoV-19/South Africa/Tygerberg 29/2020|EPI ISL 464140|B.1.1|South Africa|2020-03-26	0.0003440655	Africa
Africa|hCoV-19/South Africa/KRISP-K002390/2020|EPI ISL 515755|B.1|South Africa|2020-07-25	Africa|hCoV-19/South Africa/Tygerberg 29/2020|EPI ISL 464140|B.1.1|South Africa|2020-03-26	0.0002782670	Africa
Africa|hCoV-19/South Africa/KRISP-K002391/2020|EPI ISL 515756|B.1.1.57|South Africa|2020-07-21	Africa|hCoV-19/South Africa/Tygerberg 29/2020|EPI ISL 464140|B.1.1|South Africa|2020-03-26	0.0003122641	Africa
Africa|hCoV-19/South Africa/KRISP-K002392/2020|EPI ISL 515757|B.1.1|South Africa|2020-07-27	Africa|hCoV-19/South Africa/Tygerberg 29/2020|EPI ISL 464140|B.1.1|South Africa|2020-03-26	0.0003096462	Africa
Africa|hCoV-19/South Africa/KRISP-K002393/2020|EPI ISL 515758|B.1.1|South Africa|2020-07-28	Africa|hCoV-19/South Africa/Tygerberg 29/2020|EPI ISL 464140|B.1.1|South Africa|2020-03-26	0.0001375968	Africa
Africa|hCoV-19/South Africa/KRISP-K002394/2020|EPI ISL 515759|C.1|South Africa|2020-07-28	Africa|hCoV-19/South Africa/Tygerberg 29/2020|EPI ISL 464140|B.1.1|South Africa|2020-03-26	0.0004143927	Africa
Africa|hCoV-19/South Africa/KRISP-K002395/2020|EPI ISL 515760|B.1.1.273|South Africa|2020-07-28	Africa|hCoV-19/South Africa/Tygerberg 29/2020|EPI ISL 464140|B.1.1|South Africa|2020-03-26	0.0004817334	Africa
Africa|hCoV-19/South Africa/KRISP-K002396/2020|EPI ISL 515761|H.1|South Africa|2020-07-30	Africa|hCoV-19/South Africa/Tygerberg 29/2020|EPI ISL 464140|B.1.1|South Africa|2020-03-26	0.0001788122	Africa
Africa|hCoV-19/South Africa/KRISP-K002398/2020|EPI ISL 515762|B.1.1.117|South Africa|2020-07-27	Africa|hCoV-19/South Africa/Tygerberg 29/2020|EPI ISL 464140|B.1.1|South Africa|2020-03-26	0.0002752291	Africa
Africa|hCoV-19/South Africa/KRISP-K002399/2020|EPI ISL 515763|B.1.1.62|South Africa|2020-07-30	Africa|hCoV-19/South Africa/Tygerberg 29/2020|EPI ISL 464140|B.1.1|South Africa|2020-03-26	0.0003440739	Africa
Africa|hCoV-19/South Africa/KRISP-K002400/2020|EPI ISL 515764|B.1.1.206|South Africa|2020-07-30	Africa|hCoV-19/South Africa/Tygerberg 29/2020|EPI ISL 464140|B.1.1|South Africa|2020-03-26	0.0003096249	Africa
Africa|hCoV-19/South Africa/KRISP-K002403/2020|EPI ISL 515767|B.1.1.117|South Africa|2020-07-24	Africa|hCoV-19/South Africa/Tygerberg 29/2020|EPI ISL 464140|B.1.1|South Africa|2020-03-26	0.0002408202	Africa
Africa|hCoV-19/South Africa/KRISP-K002404/2020|EPI ISL 515768|C.1|South Africa|2020-07-27	Africa|hCoV-19/South Africa/Tygerberg 29/2020|EPI ISL 464140|B.1.1|South Africa|2020-03-26	0.0004162466	Africa
Africa|hCoV-19/South Africa/KRISP-K002405/2020|EPI ISL 515769|B.1.1.273|South Africa|2020-07-27	Africa|hCoV-19/South Africa/Tygerberg 29/2020|EPI ISL 464140|B.1.1|South Africa|2020-03-26	0.0002064039	Africa
Africa|hCoV-19/South Africa/KRISP-K002406/2020|EPI ISL 515770|B.1.1.57|South Africa|2020-07-29	Africa|hCoV-19/South Africa/Tygerberg 29/2020|EPI ISL 464140|B.1.1|South Africa|2020-03-26	0.0002775650	Africa
Africa|hCoV-19/South Africa/KRISP-K002407/2020|EPI ISL 515771|B.1.1.273|South Africa|2020-07-30	Africa|hCoV-19/South Africa/Tygerberg 29/2020|EPI ISL 464140|B.1.1|South Africa|2020-03-26	0.0003440738	Africa
Africa|hCoV-19/South Africa/KRISP-K002408/2020|EPI ISL 515772|B.1.5|South Africa|2020-07-28	Africa|hCoV-19/South Africa/Tygerberg 29/2020|EPI ISL 464140|B.1.1|South Africa|2020-03-26	0.0002797036	Africa
Africa|hCoV-19/South Africa/KRISP-K002411/2020|EPI ISL 515773|C.9|South Africa|2020-07-29	Africa|hCoV-19/South Africa/Tygerberg 29/2020|EPI ISL 464140|B.1.1|South Africa|2020-03-26	0.0004128875	Africa
Africa|hCoV-19/South Africa/KRISP-K002412/2020|EPI ISL 515774|B.1.1|South Africa|2020-07-28	Africa|hCoV-19/South Africa/Tygerberg 29/2020|EPI ISL 464140|B.1.1|South Africa|2020-03-26	0.0002429124	Africa
Africa|hCoV-19/South Africa/KRISP-K002413/2020|EPI ISL 515775|B.1.1.206|South Africa|2020-07-24	Africa|hCoV-19/South Africa/Tygerberg 29/2020|EPI ISL 464140|B.1.1|South Africa|2020-03-26	0.0004473529	Africa
Africa|hCoV-19/South Africa/KRISP-K002414/2020|EPI ISL 515776|B.1.1.206|South Africa|2020-07-24	Africa|hCoV-19/South Africa/Tygerberg 29/2020|EPI ISL 464140|B.1.1|South Africa|2020-03-26	0.0002064130	Africa
Africa|hCoV-19/South Africa/KRISP-K002415/2020|EPI ISL 515777|B.1.1.206|South Africa|2020-07-29	Africa|hCoV-19/South Africa/Tygerberg 29/2020|EPI ISL 464140|B.1.1|South Africa|2020-03-26	0.0003096600	Africa
Africa|hCoV-19/South Africa/KRISP-K002416/2020|EPI ISL 515778|B.1.1.206|South Africa|2020-07-30	Africa|hCoV-19/South Africa/Tygerberg 29/2020|EPI ISL 464140|B.1.1|South Africa|2020-03-26	0.0004129241	Africa
Africa|hCoV-19/South Africa/KRISP-K002417/2020|EPI ISL 515779|B.1.1.206|South Africa|2020-07-30	Africa|hCoV-19/South Africa/Tygerberg 29/2020|EPI ISL 464140|B.1.1|South Africa|2020-03-26	0.0001788521	Africa
Africa|hCoV-19/South Africa/KRISP-K002418/2020|EPI ISL 515780|B.1.1.206|South Africa|2020-07-30	Africa|hCoV-19/South Africa/Tygerberg 29/2020|EPI ISL 464140|B.1.1|South Africa|2020-03-26	0.0002408200	Africa
Africa|hCoV-19/South Africa/KRISP-K002419/2020|EPI ISL 515781|B.1.1.206|South Africa|2020-07-30	Africa|hCoV-19/South Africa/Tygerberg 29/2020|EPI ISL 464140|B.1.1|South Africa|2020-03-26	0.0002408201	Africa
Africa|hCoV-19/South Africa/KRISP-K002420/2020|EPI ISL 515782|B.1.1.206|South Africa|2020-07-30	Africa|hCoV-19/South Africa/Tygerberg 29/2020|EPI ISL 464140|B.1.1|South Africa|2020-03-26	0.0002752410	Africa
Africa|hCoV-19/South Africa/KRISP-K002421/2020|EPI ISL 515783|B.1.1.206|South Africa|2020-07-30	Africa|hCoV-19/South Africa/Tygerberg 29/2020|EPI ISL 464140|B.1.1|South Africa|2020-03-26	0.0002423373	Africa
Africa|hCoV-19/South Africa/KRISP-K002423/2020|EPI ISL 515784|B.1.1.117|South Africa|2020-07-30	Africa|hCoV-19/South Africa/Tygerberg 29/2020|EPI ISL 464140|B.1.1|South Africa|2020-03-26	0.0002755891	Africa
Africa|hCoV-19/South Africa/KRISP-K002424/2020|EPI ISL 515785|B.1.1.57|South Africa|2020-07-30	Africa|hCoV-19/South Africa/Tygerberg 29/2020|EPI ISL 464140|B.1.1|South Africa|2020-03-26	0.0002799766	Africa
Africa|hCoV-19/South Africa/KRISP-K002425/2020|EPI ISL 515786|B.1.1.57|South Africa|2020-07-29	Africa|hCoV-19/South Africa/Tygerberg 29/2020|EPI ISL 464140|B.1.1|South Africa|2020-03-26	0.0004164114	Africa
Africa|hCoV-19/South Africa/KRISP-K002426/2020|EPI ISL 515787|C.1|South Africa|2020-07-29	Africa|hCoV-19/South Africa/Tygerberg 29/2020|EPI ISL 464140|B.1.1|South Africa|2020-03-26	0.0003100911	Africa
Africa|hCoV-19/South Africa/KRISP-K002427/2020|EPI ISL 515788|B.1.1|South Africa|2020-07-30	Africa|hCoV-19/South Africa/Tygerberg 29/2020|EPI ISL 464140|B.1.1|South Africa|2020-03-26	0.0003474773	Africa
Africa|hCoV-19/South Africa/KRISP-K002428/2020|EPI ISL 515789|B.1.1.273|South Africa|2020-07-30	Africa|hCoV-19/South Africa/Tygerberg 29/2020|EPI ISL 464140|B.1.1|South Africa|2020-03-26	0.0004128975	Africa
Africa|hCoV-19/South Africa/KRISP-K002429/2020|EPI ISL 515790|B.1.1.206|South Africa|2020-07-30	Africa|hCoV-19/South Africa/Tygerberg 29/2020|EPI ISL 464140|B.1.1|South Africa|2020-03-26	0.0003440668	Africa
Africa|hCoV-19/South Africa/KRISP-K002430/2020|EPI ISL 515791|B.1.1.206|South Africa|2020-07-30	Africa|hCoV-19/South Africa/Tygerberg 29/2020|EPI ISL 464140|B.1.1|South Africa|2020-03-26	0.0003784982	Africa
Africa|hCoV-19/South Africa/KRISP-K002431/2020|EPI ISL 515792|C.1|South Africa|2020-07-29	Africa|hCoV-19/South Africa/Tygerberg 29/2020|EPI ISL 464140|B.1.1|South Africa|2020-03-26	0.0004491319	Africa
Africa|hCoV-19/South Africa/KRISP-K002433/2020|EPI ISL 515793|B.1.1.206|South Africa|2020-07-30	Africa|hCoV-19/South Africa/Tygerberg 29/2020|EPI ISL 464140|B.1.1|South Africa|2020-03-26	0.0002088121	Africa
Africa|hCoV-19/South Africa/KRISP-K002437/2020|EPI ISL 515794|B.1.1.62|South Africa|2020-07-30	Africa|hCoV-19/South Africa/Tygerberg 29/2020|EPI ISL 464140|B.1.1|South Africa|2020-03-26	0.0002408369	Africa
Africa|hCoV-19/South Africa/KRISP-K002439/2020|EPI ISL 515795|B.1.1.206|South Africa|2020-07-30	Africa|hCoV-19/South Africa/Tygerberg 29/2020|EPI ISL 464140|B.1.1|South Africa|2020-03-26	0.0002804603	Africa
Africa|hCoV-19/South Africa/KRISP-K002440/2020|EPI ISL 515796|B.1.1.40|South Africa|2020-07-29	Africa|hCoV-19/South Africa/Tygerberg 29/2020|EPI ISL 464140|B.1.1|South Africa|2020-03-26	0.0003461290	Africa
Africa|hCoV-19/South Africa/KRISP-K002441/2020|EPI ISL 515797|C.1|South Africa|2020-07-30	Africa|hCoV-19/South Africa/Tygerberg 29/2020|EPI ISL 464140|B.1.1|South Africa|2020-03-26	0.0003096601	Africa
Africa|hCoV-19/South Africa/KRISP-K002442/2020|EPI ISL 515798|B.1.1.99|South Africa|2020-07-30	Africa|hCoV-19/South Africa/Tygerberg 29/2020|EPI ISL 464140|B.1.1|South Africa|2020-03-26	0.0002431487	Africa
Africa|hCoV-19/South Africa/KRISP-K002443/2020|EPI ISL 515799|C.1|South Africa|2020-07-29	Africa|hCoV-19/South Africa/Tygerberg 29/2020|EPI ISL 464140|B.1.1|South Africa|2020-03-26	0.0003795678	Africa
Africa|hCoV-19/South Africa/KRISP-K002444/2020|EPI ISL 518034|B.1.1.57|South Africa|2020-07-07	Africa|hCoV-19/South Africa/Tygerberg 29/2020|EPI ISL 464140|B.1.1|South Africa|2020-03-26	0.0002408202	Africa
Africa|hCoV-19/South Africa/KRISP-K002445/2020|EPI ISL 518035|H.1|South Africa|2020-07-07	Africa|hCoV-19/South Africa/Tygerberg 29/2020|EPI ISL 464140|B.1.1|South Africa|2020-03-26	0.0003440975	Africa
Africa|hCoV-19/South Africa/KRISP-K002448/2020|EPI ISL 518037|B.1.1|South Africa|2020-07-17	Africa|hCoV-19/South Africa/Tygerberg 29/2020|EPI ISL 464140|B.1.1|South Africa|2020-03-26	0.0001719996	Africa
Africa|hCoV-19/South Africa/KRISP-K002449/2020|EPI ISL 518038|B.1.1.57|South Africa|2020-07-17	Africa|hCoV-19/South Africa/Tygerberg 29/2020|EPI ISL 464140|B.1.1|South Africa|2020-03-26	0.0002081744	Africa
Africa|hCoV-19/South Africa/KRISP-K002451/2020|EPI ISL 518039|B.1.1|South Africa|2020-07-18	Africa|hCoV-19/South Africa/Tygerberg 29/2020|EPI ISL 464140|B.1.1|South Africa|2020-03-26	0.0001719996	Africa
Africa|hCoV-19/South Africa/KRISP-K002454/2020|EPI ISL 518040|H.1|South Africa|2020-07-13	Africa|hCoV-19/South Africa/Tygerberg 29/2020|EPI ISL 464140|B.1.1|South Africa|2020-03-26	0.0002752420	Africa
Africa|hCoV-19/South Africa/KRISP-K002455/2020|EPI ISL 518041|B.1.1.273|South Africa|2020-07-13	Africa|hCoV-19/South Africa/Tygerberg 29/2020|EPI ISL 464140|B.1.1|South Africa|2020-03-26	0.0003096324	Africa
Africa|hCoV-19/South Africa/KRISP-K002456/2020|EPI ISL 518042|B.1.1.273|South Africa|2020-07-09	Africa|hCoV-19/South Africa/Tygerberg 29/2020|EPI ISL 464140|B.1.1|South Africa|2020-03-26	0.0003444543	Africa
Africa|hCoV-19/South Africa/KRISP-K002457/2020|EPI ISL 518043|B.1.1.273|South Africa|2020-07-07	Africa|hCoV-19/South Africa/Tygerberg 29/2020|EPI ISL 464140|B.1.1|South Africa|2020-03-26	0.0003440514	Africa
Africa|hCoV-19/South Africa/KRISP-K002460/2020|EPI ISL 518044|H.1|South Africa|2020-07-06	Africa|hCoV-19/South Africa/Tygerberg 29/2020|EPI ISL 464140|B.1.1|South Africa|2020-03-26	0.0002752420	Africa
Africa|hCoV-19/South Africa/KRISP-K002461/2020|EPI ISL 518045|B.1.106|South Africa|2020-07-06	Africa|hCoV-19/South Africa/Tygerberg 29/2020|EPI ISL 464140|B.1.1|South Africa|2020-03-26	0.0003784905	Africa
Africa|hCoV-19/South Africa/KRISP-K002464/2020|EPI ISL 518047|B.1.1.273|South Africa|2020-07-14	Africa|hCoV-19/South Africa/Tygerberg 29/2020|EPI ISL 464140|B.1.1|South Africa|2020-03-26	0.0003440738	Africa
Africa|hCoV-19/South Africa/KRISP-K002465/2020|EPI ISL 518048|B.1.1.273|South Africa|2020-06-25	Africa|hCoV-19/South Africa/Tygerberg 29/2020|EPI ISL 464140|B.1.1|South Africa|2020-03-26	0.0003096463	Africa
Africa|hCoV-19/South Africa/KRISP-K002466/2020|EPI ISL 518049|B.1.1.62|South Africa|2020-06-23	Africa|hCoV-19/South Africa/Tygerberg 29/2020|EPI ISL 464140|B.1.1|South Africa|2020-03-26	0.0002064222	Africa
Africa|hCoV-19/South Africa/KRISP-K002467/2020|EPI ISL 518050|B.1.5|South Africa|2020-07-01	Africa|hCoV-19/South Africa/Tygerberg 29/2020|EPI ISL 464140|B.1.1|South Africa|2020-03-26	0.0003096612	Africa
Africa|hCoV-19/South Africa/KRISP-K002472/2020|EPI ISL 518051|B.1.5|South Africa|2020-07-14	Africa|hCoV-19/South Africa/Tygerberg 29/2020|EPI ISL 464140|B.1.1|South Africa|2020-03-26	0.0004473653	Africa
Africa|hCoV-19/South Africa/KRISP-K002474/2020|EPI ISL 518052|B.1.1.273|South Africa|2020-06-29	Africa|hCoV-19/South Africa/Tygerberg 29/2020|EPI ISL 464140|B.1.1|South Africa|2020-03-26	0.0002752354	Africa
Africa|hCoV-19/South Africa/KRISP-K002479/2020|EPI ISL 535390|C.1|South Africa|2020-08-07	Africa|hCoV-19/South Africa/Tygerberg 29/2020|EPI ISL 464140|B.1.1|South Africa|2020-03-26	0.0003440739	Africa
Africa|hCoV-19/South Africa/KRISP-K002483/2020|EPI ISL 535391|H.1|South Africa|2020-08-07	Africa|hCoV-19/South Africa/Tygerberg 29/2020|EPI ISL 464140|B.1.1|South Africa|2020-03-26	0.0003508987	Africa
Africa|hCoV-19/South Africa/KRISP-K002484/2020|EPI ISL 535392|B.1|South Africa|2020-08-07	Africa|hCoV-19/South Africa/Tygerberg 29/2020|EPI ISL 464140|B.1.1|South Africa|2020-03-26	0.0005507112	Africa
Africa|hCoV-19/South Africa/KRISP-K002486/2020|EPI ISL 535393|H.1|South Africa|2020-08-07	Africa|hCoV-19/South Africa/Tygerberg 29/2020|EPI ISL 464140|B.1.1|South Africa|2020-03-26	0.0004129157	Africa
Africa|hCoV-19/South Africa/KRISP-K002490/2020|EPI ISL 535394|B.1.1.10|South Africa|2020-08-07	Africa|hCoV-19/South Africa/Tygerberg 29/2020|EPI ISL 464140|B.1.1|South Africa|2020-03-26	0.0002064180	Africa
Africa|hCoV-19/South Africa/KRISP-K002491/2020|EPI ISL 535395|B.1.1|South Africa|2020-08-07	Africa|hCoV-19/South Africa/Tygerberg 29/2020|EPI ISL 464140|B.1.1|South Africa|2020-03-26	0.0003784891	Africa
Africa|hCoV-19/South Africa/KRISP-K002495/2020|EPI ISL 535396|B.1.1.273|South Africa|2020-08-06	Africa|hCoV-19/South Africa/Tygerberg 29/2020|EPI ISL 464140|B.1.1|South Africa|2020-03-26	0.0004817863	Africa
Africa|hCoV-19/South Africa/KRISP-K002498/2020|EPI ISL 535397|B.1.1.206|South Africa|2020-08-05	Africa|hCoV-19/South Africa/Tygerberg 29/2020|EPI ISL 464140|B.1.1|South Africa|2020-03-26	0.0002408201	Africa
Africa|hCoV-19/South Africa/KRISP-K002501/2020|EPI ISL 535398|B.1.1.273|South Africa|2020-08-07	Africa|hCoV-19/South Africa/Tygerberg 29/2020|EPI ISL 464140|B.1.1|South Africa|2020-03-26	0.0002752298	Africa
Africa|hCoV-19/South Africa/KRISP-K002502/2020|EPI ISL 535399|B.1.1.206|South Africa|2020-08-05	Africa|hCoV-19/South Africa/Tygerberg 29/2020|EPI ISL 464140|B.1.1|South Africa|2020-03-26	0.0003096600	Africa
Africa|hCoV-19/South Africa/KRISP-K002504/2020|EPI ISL 535400|B.1.1.40|South Africa|2020-08-06	Africa|hCoV-19/South Africa/Tygerberg 29/2020|EPI ISL 464140|B.1.1|South Africa|2020-03-26	0.0002752231	Africa
Africa|hCoV-19/South Africa/KRISP-K002516/2020|EPI ISL 535402|C.1|South Africa|2020-08-07	Africa|hCoV-19/South Africa/Tygerberg 29/2020|EPI ISL 464140|B.1.1|South Africa|2020-03-26	0.0003478070	Africa
Africa|hCoV-19/South Africa/KRISP-K002520/2020|EPI ISL 535403|B.1.1.206|South Africa|2020-08-07	Africa|hCoV-19/South Africa/Tygerberg 29/2020|EPI ISL 464140|B.1.1|South Africa|2020-03-26	0.0003440891	Africa
Africa|hCoV-19/South Africa/KRISP-K002526/2020|EPI ISL 535404|B.1.1|South Africa|2020-08-07	Africa|hCoV-19/South Africa/Tygerberg 29/2020|EPI ISL 464140|B.1.1|South Africa|2020-03-26	0.0003784800	Africa
Africa|hCoV-19/South Africa/KRISP-K002532/2020|EPI ISL 535405|B.1.1|South Africa|2020-07-30	Africa|hCoV-19/South Africa/Tygerberg 29/2020|EPI ISL 464140|B.1.1|South Africa|2020-03-26	0.0002752410	Africa
Africa|hCoV-19/South Africa/KRISP-K002533/2020|EPI ISL 535406|B.1.1|South Africa|2020-07-30	Africa|hCoV-19/South Africa/Tygerberg 29/2020|EPI ISL 464140|B.1.1|South Africa|2020-03-26	0.0002752410	Africa
Africa|hCoV-19/South Africa/KRISP-K002534/2020|EPI ISL 535407|B.1.1.206|South Africa|2020-07-30	Africa|hCoV-19/South Africa/Tygerberg 29/2020|EPI ISL 464140|B.1.1|South Africa|2020-03-26	0.0003204822	Africa
Africa|hCoV-19/South Africa/KRISP-K002535/2020|EPI ISL 535408|B.1.1|South Africa|2020-07-30	Africa|hCoV-19/South Africa/Tygerberg 29/2020|EPI ISL 464140|B.1.1|South Africa|2020-03-26	0.0003096328	Africa
Africa|hCoV-19/South Africa/KRISP-K002536/2020|EPI ISL 535409|C.1|South Africa|2020-07-30	Africa|hCoV-19/South Africa/Tygerberg 29/2020|EPI ISL 464140|B.1.1|South Africa|2020-03-26	0.0003150067	Africa
Africa|hCoV-19/South Africa/KRISP-K002537/2020|EPI ISL 535410|B.1.1.206|South Africa|2020-07-30	Africa|hCoV-19/South Africa/Tygerberg 29/2020|EPI ISL 464140|B.1.1|South Africa|2020-03-26	0.0003785150	Africa
Africa|hCoV-19/South Africa/KRISP-K002541/2020|EPI ISL 535411|B.1.1.57|South Africa|2020-07-30	Africa|hCoV-19/South Africa/Tygerberg 29/2020|EPI ISL 464140|B.1.1|South Africa|2020-03-26	0.0003203722	Africa
Africa|hCoV-19/South Africa/KRISP-K002542/2020|EPI ISL 535412|B.1.1.206|South Africa|2020-07-30	Africa|hCoV-19/South Africa/Tygerberg 29/2020|EPI ISL 464140|B.1.1|South Africa|2020-03-26	0.0003096462	Africa
Africa|hCoV-19/South Africa/KRISP-K002543/2020|EPI ISL 535413|C.1|South Africa|2020-07-30	Africa|hCoV-19/South Africa/Tygerberg 29/2020|EPI ISL 464140|B.1.1|South Africa|2020-03-26	0.0002752298	Africa
Africa|hCoV-19/South Africa/KRISP-K002544/2020|EPI ISL 535414|B.1.1.206|South Africa|2020-07-30	Africa|hCoV-19/South Africa/Tygerberg 29/2020|EPI ISL 464140|B.1.1|South Africa|2020-03-26	0.0003096600	Africa
Africa|hCoV-19/South Africa/KRISP-K002545/2020|EPI ISL 535415|B.1.1.254|South Africa|2020-07-30	Africa|hCoV-19/South Africa/Tygerberg 29/2020|EPI ISL 464140|B.1.1|South Africa|2020-03-26	0.0002752231	Africa
Africa|hCoV-19/South Africa/KRISP-K002546/2020|EPI ISL 535416|B.1.1|South Africa|2020-07-30	Africa|hCoV-19/South Africa/Tygerberg 29/2020|EPI ISL 464140|B.1.1|South Africa|2020-03-26	0.0002752288	Africa
Africa|hCoV-19/South Africa/KRISP-K002547/2020|EPI ISL 535417|C.1|South Africa|2020-07-30	Africa|hCoV-19/South Africa/Tygerberg 29/2020|EPI ISL 464140|B.1.1|South Africa|2020-03-26	0.0002408153	Africa
Africa|hCoV-19/South Africa/KRISP-K002548/2020|EPI ISL 535418|B.1.1|South Africa|2020-07-30	Africa|hCoV-19/South Africa/Tygerberg 29/2020|EPI ISL 464140|B.1.1|South Africa|2020-03-26	0.0003800751	Africa
Africa|hCoV-19/South Africa/KRISP-K002550/2020|EPI ISL 535420|B.1.1.206|South Africa|2020-07-29	Africa|hCoV-19/South Africa/Tygerberg 29/2020|EPI ISL 464140|B.1.1|South Africa|2020-03-26	0.0002752287	Africa
Africa|hCoV-19/South Africa/KRISP-K002552/2020|EPI ISL 535421|B.1.1.206|South Africa|2020-07-30	Africa|hCoV-19/South Africa/Tygerberg 29/2020|EPI ISL 464140|B.1.1|South Africa|2020-03-26	0.0003096388	Africa
Africa|hCoV-19/South Africa/KRISP-K002553/2020|EPI ISL 535422|C.1|South Africa|2020-07-29	Africa|hCoV-19/South Africa/Tygerberg 29/2020|EPI ISL 464140|B.1.1|South Africa|2020-03-26	0.0003096463	Africa
Africa|hCoV-19/South Africa/KRISP-K002554/2020|EPI ISL 535423|B.1.1.273|South Africa|2020-07-30	Africa|hCoV-19/South Africa/Tygerberg 29/2020|EPI ISL 464140|B.1.1|South Africa|2020-03-26	0.0003182703	Africa
Africa|hCoV-19/South Africa/KRISP-K002555/2020|EPI ISL 535424|B.1.1.57|South Africa|2020-07-30	Africa|hCoV-19/South Africa/Tygerberg 29/2020|EPI ISL 464140|B.1.1|South Africa|2020-03-26	0.0002762361	Africa
Africa|hCoV-19/South Africa/KRISP-K002556/2020|EPI ISL 535425|B.1.1.273|South Africa|2020-07-29	Africa|hCoV-19/South Africa/Tygerberg 29/2020|EPI ISL 464140|B.1.1|South Africa|2020-03-26	0.0001719996	Africa
Africa|hCoV-19/South Africa/KRISP-K002558/2020|EPI ISL 535426|B.1.1.273|South Africa|2020-07-30	Africa|hCoV-19/South Africa/Tygerberg 29/2020|EPI ISL 464140|B.1.1|South Africa|2020-03-26	0.0003096537	Africa
Africa|hCoV-19/South Africa/KRISP-K002559/2020|EPI ISL 535427|B.1.1.206|South Africa|2020-07-29	Africa|hCoV-19/South Africa/Tygerberg 29/2020|EPI ISL 464140|B.1.1|South Africa|2020-03-26	0.0003096462	Africa
Africa|hCoV-19/South Africa/KRISP-K002560/2020|EPI ISL 535428|B.1.1.206|South Africa|2020-07-31	Africa|hCoV-19/South Africa/Tygerberg 29/2020|EPI ISL 464140|B.1.1|South Africa|2020-03-26	0.0002408260	Africa
Africa|hCoV-19/South Africa/KRISP-K002561/2020|EPI ISL 535429|C.1|South Africa|2020-07-30	Africa|hCoV-19/South Africa/Tygerberg 29/2020|EPI ISL 464140|B.1.1|South Africa|2020-03-26	0.0003471719	Africa
Africa|hCoV-19/South Africa/KRISP-K002562/2020|EPI ISL 535430|H.1|South Africa|2020-07-30	Africa|hCoV-19/South Africa/Tygerberg 29/2020|EPI ISL 464140|B.1.1|South Africa|2020-03-26	0.0003096674	Africa
Africa|hCoV-19/South Africa/KRISP-K002563/2020|EPI ISL 535431|H.1|South Africa|2020-07-30	Africa|hCoV-19/South Africa/Tygerberg 29/2020|EPI ISL 464140|B.1.1|South Africa|2020-03-26	0.0003096462	Africa
Africa|hCoV-19/South Africa/KRISP-K002566/2020|EPI ISL 535432|C.1|South Africa|2020-07-29	Africa|hCoV-19/South Africa/Tygerberg 29/2020|EPI ISL 464140|B.1.1|South Africa|2020-03-26	0.0003464746	Africa
Africa|hCoV-19/South Africa/KRISP-K002567/2020|EPI ISL 535433|B.1.1|South Africa|2020-07-29	Africa|hCoV-19/South Africa/Tygerberg 29/2020|EPI ISL 464140|B.1.1|South Africa|2020-03-26	0.0002064038	Africa
Africa|hCoV-19/South Africa/KRISP-K002568/2020|EPI ISL 535434|B.1.1|South Africa|2020-07-29	Africa|hCoV-19/South Africa/Tygerberg 29/2020|EPI ISL 464140|B.1.1|South Africa|2020-03-26	0.0002408152	Africa
Africa|hCoV-19/South Africa/KRISP-K002570/2020|EPI ISL 535436|B.1.5.19|South Africa|2020-07-29	Africa|hCoV-19/South Africa/Tygerberg 29/2020|EPI ISL 464140|B.1.1|South Africa|2020-03-26	0.0005850649	Africa
Africa|hCoV-19/South Africa/KRISP-K002571/2020|EPI ISL 535437|B.1.1.206|South Africa|2020-07-30	Africa|hCoV-19/South Africa/Tygerberg 29/2020|EPI ISL 464140|B.1.1|South Africa|2020-03-26	0.0002499352	Africa
Africa|hCoV-19/South Africa/KRISP-K002572/2020|EPI ISL 535438|B.1.1.206|South Africa|2020-07-30	Africa|hCoV-19/South Africa/Tygerberg 29/2020|EPI ISL 464140|B.1.1|South Africa|2020-03-26	0.0002752163	Africa
Africa|hCoV-19/South Africa/KRISP-K002573/2020|EPI ISL 535439|B.1.1|South Africa|2020-07-29	Africa|hCoV-19/South Africa/Tygerberg 29/2020|EPI ISL 464140|B.1.1|South Africa|2020-03-26	0.0002408152	Africa
Africa|hCoV-19/South Africa/KRISP-K002574/2020|EPI ISL 535440|H.1|South Africa|2020-07-31	Africa|hCoV-19/South Africa/Tygerberg 29/2020|EPI ISL 464140|B.1.1|South Africa|2020-03-26	0.0002752476	Africa
Africa|hCoV-19/South Africa/KRISP-K002576/2020|EPI ISL 535441|H.1|South Africa|2020-07-28	Africa|hCoV-19/South Africa/Tygerberg 29/2020|EPI ISL 464140|B.1.1|South Africa|2020-03-26	0.0002064088	Africa
Africa|hCoV-19/South Africa/KRISP-K002577/2020|EPI ISL 535442|H.1|South Africa|2020-07-31	Africa|hCoV-19/South Africa/Tygerberg 29/2020|EPI ISL 464140|B.1.1|South Africa|2020-03-26	0.0003096738	Africa
Africa|hCoV-19/South Africa/KRISP-K002578/2020|EPI ISL 535443|H.1|South Africa|2020-07-31	Africa|hCoV-19/South Africa/Tygerberg 29/2020|EPI ISL 464140|B.1.1|South Africa|2020-03-26	0.0002408153	Africa
Africa|hCoV-19/South Africa/KRISP-K002579/2020|EPI ISL 535444|B.1.1.117|South Africa|2020-07-29	Africa|hCoV-19/South Africa/Tygerberg 29/2020|EPI ISL 464140|B.1.1|South Africa|2020-03-26	0.0002064130	Africa
Africa|hCoV-19/South Africa/KRISP-K002580/2020|EPI ISL 535445|C.9|South Africa|2020-07-30	Africa|hCoV-19/South Africa/Tygerberg 29/2020|EPI ISL 464140|B.1.1|South Africa|2020-03-26	0.0005162353	Africa
Africa|hCoV-19/South Africa/KRISP-K002581/2020|EPI ISL 535446|B.1.1.273|South Africa|2020-07-31	Africa|hCoV-19/South Africa/Tygerberg 29/2020|EPI ISL 464140|B.1.1|South Africa|2020-03-26	0.0003440585	Africa
Africa|hCoV-19/South Africa/KRISP-K002582/2020|EPI ISL 535447|B.1.1|South Africa|2020-07-31	Africa|hCoV-19/South Africa/Tygerberg 29/2020|EPI ISL 464140|B.1.1|South Africa|2020-03-26	0.0003096388	Africa
Africa|hCoV-19/South Africa/KRISP-K002583/2020|EPI ISL 535448|B.1.1.273|South Africa|2020-08-01	Africa|hCoV-19/South Africa/Tygerberg 29/2020|EPI ISL 464140|B.1.1|South Africa|2020-03-26	0.0003440432	Africa
Africa|hCoV-19/South Africa/KRISP-K002584/2020|EPI ISL 535449|B.1.1.1|South Africa|2020-08-01	Africa|hCoV-19/South Africa/Tygerberg 29/2020|EPI ISL 464140|B.1.1|South Africa|2020-03-26	0.0004473239	Africa
Africa|hCoV-19/South Africa/KRISP-K002585/2020|EPI ISL 535450|B.1.1.206|South Africa|2020-07-31	Africa|hCoV-19/South Africa/Tygerberg 29/2020|EPI ISL 464140|B.1.1|South Africa|2020-03-26	0.0003784630	Africa
Africa|hCoV-19/South Africa/KRISP-K002586/2020|EPI ISL 535451|H.1|South Africa|2020-08-01	Africa|hCoV-19/South Africa/Tygerberg 29/2020|EPI ISL 464140|B.1.1|South Africa|2020-03-26	0.0002752476	Africa
Africa|hCoV-19/South Africa/KRISP-K002587/2020|EPI ISL 535452|H.1|South Africa|2020-07-29	Africa|hCoV-19/South Africa/Tygerberg 29/2020|EPI ISL 464140|B.1.1|South Africa|2020-03-26	0.0002408152	Africa
Africa|hCoV-19/South Africa/KRISP-K002590/2020|EPI ISL 535455|H.1|South Africa|2020-07-31	Africa|hCoV-19/South Africa/Tygerberg 29/2020|EPI ISL 464140|B.1.1|South Africa|2020-03-26	0.0002064088	Africa
Africa|hCoV-19/South Africa/KRISP-K002591/2020|EPI ISL 535456|B.1.5.31|South Africa|2020-07-28	Africa|hCoV-19/South Africa/Tygerberg 29/2020|EPI ISL 464140|B.1.1|South Africa|2020-03-26	0.0005506133	Africa
Africa|hCoV-19/South Africa/KRISP-K002592/2020|EPI ISL 535457|B.1.1.206|South Africa|2020-07-30	Africa|hCoV-19/South Africa/Tygerberg 29/2020|EPI ISL 464140|B.1.1|South Africa|2020-03-26	0.0002752287	Africa
Africa|hCoV-19/South Africa/KRISP-K002594/2020|EPI ISL 535459|B.1.1.62|South Africa|2020-07-28	Africa|hCoV-19/South Africa/Tygerberg 29/2020|EPI ISL 464140|B.1.1|South Africa|2020-03-26	0.0003096738	Africa
Africa|hCoV-19/South Africa/KRISP-K002595/2020|EPI ISL 535460|B.1.1.62|South Africa|2020-07-29	Africa|hCoV-19/South Africa/Tygerberg 29/2020|EPI ISL 464140|B.1.1|South Africa|2020-03-26	0.0003096600	Africa
Africa|hCoV-19/South Africa/KRISP-K002596/2020|EPI ISL 535461|B.1.1|South Africa|2020-07-29	Africa|hCoV-19/South Africa/Tygerberg 29/2020|EPI ISL 464140|B.1.1|South Africa|2020-03-26	0.0002064038	Africa
Africa|hCoV-19/South Africa/KRISP-K002597/2020|EPI ISL 535462|B.1.1.206|South Africa|2020-07-31	Africa|hCoV-19/South Africa/Tygerberg 29/2020|EPI ISL 464140|B.1.1|South Africa|2020-03-26	0.0003784891	Africa
Africa|hCoV-19/South Africa/KRISP-K002598/2020|EPI ISL 535463|H.1|South Africa|2020-07-30	Africa|hCoV-19/South Africa/Tygerberg 29/2020|EPI ISL 464140|B.1.1|South Africa|2020-03-26	0.0002408152	Africa
Africa|hCoV-19/South Africa/KRISP-K002600/2020|EPI ISL 535464|B.1.1.34|South Africa|2020-07-31	Africa|hCoV-19/South Africa/Tygerberg 29/2020|EPI ISL 464140|B.1.1|South Africa|2020-03-26	0.0002410108	Africa
Africa|hCoV-19/South Africa/KRISP-K002601/2020|EPI ISL 535465|B.1.1|South Africa|2020-07-30	Africa|hCoV-19/South Africa/Tygerberg 29/2020|EPI ISL 464140|B.1.1|South Africa|2020-03-26	0.0002408202	Africa
Africa|hCoV-19/South Africa/KRISP-K002602/2020|EPI ISL 535466|H.1|South Africa|2020-07-31	Africa|hCoV-19/South Africa/Tygerberg 29/2020|EPI ISL 464140|B.1.1|South Africa|2020-03-26	0.0004129525	Africa
Africa|hCoV-19/South Africa/KRISP-K002603/2020|EPI ISL 535467|B.1.1|South Africa|2020-07-30	Africa|hCoV-19/South Africa/Tygerberg 29/2020|EPI ISL 464140|B.1.1|South Africa|2020-03-26	0.0001731130	Africa
Africa|hCoV-19/South Africa/KRISP-K002604/2020|EPI ISL 535468|H.1|South Africa|2020-07-31	Africa|hCoV-19/South Africa/Tygerberg 29/2020|EPI ISL 464140|B.1.1|South Africa|2020-03-26	0.0003096463	Africa
Africa|hCoV-19/South Africa/KRISP-K002605/2020|EPI ISL 535469|B.1.1.206|South Africa|2020-07-30	Africa|hCoV-19/South Africa/Tygerberg 29/2020|EPI ISL 464140|B.1.1|South Africa|2020-03-26	0.0003440668	Africa
Africa|hCoV-19/South Africa/KRISP-K002606/2020|EPI ISL 535470|H.1|South Africa|2020-07-31	Africa|hCoV-19/South Africa/Tygerberg 29/2020|EPI ISL 464140|B.1.1|South Africa|2020-03-26	0.0002408152	Africa
Africa|hCoV-19/South Africa/KRISP-K002607/2020|EPI ISL 535471|H.1|South Africa|2020-07-30	Africa|hCoV-19/South Africa/Tygerberg 29/2020|EPI ISL 464140|B.1.1|South Africa|2020-03-26	0.0002752354	Africa
Africa|hCoV-19/South Africa/KRISP-K002608/2020|EPI ISL 535472|B.1.5.31|South Africa|2020-08-01	Africa|hCoV-19/South Africa/Tygerberg 29/2020|EPI ISL 464140|B.1.1|South Africa|2020-03-26	0.0004817997	Africa
Africa|hCoV-19/South Africa/KRISP-K002609/2020|EPI ISL 535473|B.1.5.16|South Africa|2020-07-30	Africa|hCoV-19/South Africa/Tygerberg 29/2020|EPI ISL 464140|B.1.1|South Africa|2020-03-26	0.0006195208	Africa
Africa|hCoV-19/South Africa/KRISP-K002611/2020|EPI ISL 535475|B.1|South Africa|2020-07-29	Africa|hCoV-19/South Africa/Tygerberg 29/2020|EPI ISL 464140|B.1.1|South Africa|2020-03-26	0.0005506399	Africa
Africa|hCoV-19/South Africa/KRISP-K002612/2020|EPI ISL 535476|C.1|South Africa|2020-07-23	Africa|hCoV-19/South Africa/Tygerberg 29/2020|EPI ISL 464140|B.1.1|South Africa|2020-03-26	0.0002752232	Africa
Africa|hCoV-19/South Africa/KRISP-K002613/2020|EPI ISL 535477|B.1.5.31|South Africa|2020-07-28	Africa|hCoV-19/South Africa/Tygerberg 29/2020|EPI ISL 464140|B.1.1|South Africa|2020-03-26	0.0005851050	Africa
Africa|hCoV-19/South Africa/KRISP-K002614/2020|EPI ISL 535478|B.1.5|South Africa|2020-07-30	Africa|hCoV-19/South Africa/Tygerberg 29/2020|EPI ISL 464140|B.1.1|South Africa|2020-03-26	0.0002753718	Africa
Africa|hCoV-19/South Africa/KRISP-K002615/2020|EPI ISL 535479|B.1.1.206|South Africa|2020-07-31	Africa|hCoV-19/South Africa/Tygerberg 29/2020|EPI ISL 464140|B.1.1|South Africa|2020-03-26	0.0002753804	Africa
Africa|hCoV-19/South Africa/KRISP-K002616/2020|EPI ISL 535480|B.1.1.56|South Africa|2020-08-01	Africa|hCoV-19/South Africa/Tygerberg 29/2020|EPI ISL 464140|B.1.1|South Africa|2020-03-26	0.0003440656	Africa
Africa|hCoV-19/South Africa/KRISP-K002617/2020|EPI ISL 535481|C.1|South Africa|2020-07-29	Africa|hCoV-19/South Africa/Tygerberg 29/2020|EPI ISL 464140|B.1.1|South Africa|2020-03-26	0.0003784646	Africa
Africa|hCoV-19/South Africa/KRISP-K002618/2020|EPI ISL 535482|B.1.1.273|South Africa|2020-07-29	Africa|hCoV-19/South Africa/Tygerberg 29/2020|EPI ISL 464140|B.1.1|South Africa|2020-03-26	0.0003542422	Africa
Africa|hCoV-19/South Africa/KRISP-K002619/2020|EPI ISL 535483|B.1.1.273|South Africa|2020-07-31	Africa|hCoV-19/South Africa/Tygerberg 29/2020|EPI ISL 464140|B.1.1|South Africa|2020-03-26	0.0003096400	Africa
Africa|hCoV-19/South Africa/KRISP-K002621/2020|EPI ISL 535484|B.1.1.206|South Africa|2020-07-30	Africa|hCoV-19/South Africa/Tygerberg 29/2020|EPI ISL 464140|B.1.1|South Africa|2020-03-26	0.0003096536	Africa
Africa|hCoV-19/South Africa/KRISP-K002622/2020|EPI ISL 535485|H.1|South Africa|2020-07-31	Africa|hCoV-19/South Africa/Tygerberg 29/2020|EPI ISL 464140|B.1.1|South Africa|2020-03-26	0.0003096675	Africa
Africa|hCoV-19/South Africa/KRISP-K002623/2020|EPI ISL 535486|B.1|South Africa|2020-08-01	Africa|hCoV-19/South Africa/Tygerberg 29/2020|EPI ISL 464140|B.1.1|South Africa|2020-03-26	0.0004474069	Africa
Africa|hCoV-19/South Africa/KRISP-K002624/2020|EPI ISL 535487|B.1.1.206|South Africa|2020-08-01	Africa|hCoV-19/South Africa/Tygerberg 29/2020|EPI ISL 464140|B.1.1|South Africa|2020-03-26	0.0004129325	Africa
Africa|hCoV-19/South Africa/KRISP-K002625/2020|EPI ISL 535488|B.1.1|South Africa|2020-07-29	Africa|hCoV-19/South Africa/Tygerberg 29/2020|EPI ISL 464140|B.1.1|South Africa|2020-03-26	0.0002752288	Africa
Africa|hCoV-19/South Africa/KRISP-K002626/2020|EPI ISL 535496|H.1|South Africa|2020-08-01	Africa|hCoV-19/South Africa/Tygerberg 29/2020|EPI ISL 464140|B.1.1|South Africa|2020-03-26	0.0002752297	Africa
Africa|hCoV-19/South Africa/KRISP-K002628/2020|EPI ISL 535498|H.1|South Africa|2020-07-27	Africa|hCoV-19/South Africa/Tygerberg 29/2020|EPI ISL 464140|B.1.1|South Africa|2020-03-26	0.0003440585	Africa
Africa|hCoV-19/South Africa/KRISP-K002629/2020|EPI ISL 535499|C.9|South Africa|2020-07-31	Africa|hCoV-19/South Africa/Tygerberg 29/2020|EPI ISL 464140|B.1.1|South Africa|2020-03-26	0.0004484037	Africa
Africa|hCoV-19/South Africa/KRISP-K002630/2020|EPI ISL 535500|H.1|South Africa|2020-07-31	Africa|hCoV-19/South Africa/Tygerberg 29/2020|EPI ISL 464140|B.1.1|South Africa|2020-03-26	0.0003096738	Africa
Africa|hCoV-19/South Africa/KRISP-K002631/2020|EPI ISL 535501|H.1|South Africa|2020-08-02	Africa|hCoV-19/South Africa/Tygerberg 29/2020|EPI ISL 464140|B.1.1|South Africa|2020-03-26	0.0003096536	Africa
Africa|hCoV-19/South Africa/KRISP-K002632/2020|EPI ISL 535502|B.1.1.62|South Africa|2020-07-31	Africa|hCoV-19/South Africa/Tygerberg 29/2020|EPI ISL 464140|B.1.1|South Africa|2020-03-26	0.0003440739	Africa
Africa|hCoV-19/South Africa/KRISP-K002633/2020|EPI ISL 535503|B.1.1.206|South Africa|2020-08-03	Africa|hCoV-19/South Africa/Tygerberg 29/2020|EPI ISL 464140|B.1.1|South Africa|2020-03-26	0.0003096526	Africa
Africa|hCoV-19/South Africa/KRISP-K002634/2020|EPI ISL 535504|B.1.1.273|South Africa|2020-08-03	Africa|hCoV-19/South Africa/Tygerberg 29/2020|EPI ISL 464140|B.1.1|South Africa|2020-03-26	0.0003440585	Africa
Africa|hCoV-19/South Africa/KRISP-K002635/2020|EPI ISL 535505|B.1.1.40|South Africa|2020-08-04	Africa|hCoV-19/South Africa/Tygerberg 29/2020|EPI ISL 464140|B.1.1|South Africa|2020-03-26	0.0003440585	Africa
Africa|hCoV-19/South Africa/KRISP-K002636/2020|EPI ISL 535506|C.1|South Africa|2020-08-02	Africa|hCoV-19/South Africa/Tygerberg 29/2020|EPI ISL 464140|B.1.1|South Africa|2020-03-26	0.0003784891	Africa
Africa|hCoV-19/South Africa/KRISP-K002637/2020|EPI ISL 535507|B.1.1.206|South Africa|2020-08-02	Africa|hCoV-19/South Africa/Tygerberg 29/2020|EPI ISL 464140|B.1.1|South Africa|2020-03-26	0.0002074477	Africa
Africa|hCoV-19/South Africa/KRISP-K002638/2020|EPI ISL 535508|B.1.1.206|South Africa|2020-08-04	Africa|hCoV-19/South Africa/Tygerberg 29/2020|EPI ISL 464140|B.1.1|South Africa|2020-03-26	0.0002408202	Africa
Africa|hCoV-19/South Africa/KRISP-K002639/2020|EPI ISL 535509|B.1.1.34|South Africa|2020-08-03	Africa|hCoV-19/South Africa/Tygerberg 29/2020|EPI ISL 464140|B.1.1|South Africa|2020-03-26	0.0002752287	Africa
Africa|hCoV-19/South Africa/KRISP-K002640/2020|EPI ISL 535510|B.1.1.206|South Africa|2020-08-04	Africa|hCoV-19/South Africa/Tygerberg 29/2020|EPI ISL 464140|B.1.1|South Africa|2020-03-26	0.0003096387	Africa
Africa|hCoV-19/South Africa/KRISP-K002641/2020|EPI ISL 535511|B.1.1.34|South Africa|2020-08-02	Africa|hCoV-19/South Africa/Tygerberg 29/2020|EPI ISL 464140|B.1.1|South Africa|2020-03-26	0.0003096387	Africa
Africa|hCoV-19/South Africa/KRISP-K002642/2020|EPI ISL 535512|B.1.1.273|South Africa|2020-08-02	Africa|hCoV-19/South Africa/Tygerberg 29/2020|EPI ISL 464140|B.1.1|South Africa|2020-03-26	0.0003440432	Africa
Africa|hCoV-19/South Africa/KRISP-K002643/2020|EPI ISL 535513|B.1.1.206|South Africa|2020-08-01	Africa|hCoV-19/South Africa/Tygerberg 29/2020|EPI ISL 464140|B.1.1|South Africa|2020-03-26	0.0002752287	Africa
Africa|hCoV-19/South Africa/KRISP-K002644/2020|EPI ISL 535514|B.1.1.206|South Africa|2020-08-02	Africa|hCoV-19/South Africa/Tygerberg 29/2020|EPI ISL 464140|B.1.1|South Africa|2020-03-26	0.0003096600	Africa
Africa|hCoV-19/South Africa/KRISP-K002645/2020|EPI ISL 535515|H.1|South Africa|2020-08-01	Africa|hCoV-19/South Africa/Tygerberg 29/2020|EPI ISL 464140|B.1.1|South Africa|2020-03-26	0.0002408152	Africa
Africa|hCoV-19/South Africa/KRISP-K002646/2020|EPI ISL 535516|B.1.1.34|South Africa|2020-08-03	Africa|hCoV-19/South Africa/Tygerberg 29/2020|EPI ISL 464140|B.1.1|South Africa|2020-03-26	0.0003096525	Africa
Africa|hCoV-19/South Africa/KRISP-K002647/2020|EPI ISL 535517|B.1.1.206|South Africa|2020-08-04	Africa|hCoV-19/South Africa/Tygerberg 29/2020|EPI ISL 464140|B.1.1|South Africa|2020-03-26	0.0001793719	Africa
Africa|hCoV-19/South Africa/KRISP-K002648/2020|EPI ISL 535518|B.1.1.206|South Africa|2020-08-04	Africa|hCoV-19/South Africa/Tygerberg 29/2020|EPI ISL 464140|B.1.1|South Africa|2020-03-26	0.0002064131	Africa
Africa|hCoV-19/South Africa/KRISP-K002649/2020|EPI ISL 535519|B.1.1.34|South Africa|2020-08-02	Africa|hCoV-19/South Africa/Tygerberg 29/2020|EPI ISL 464140|B.1.1|South Africa|2020-03-26	0.0003440502	Africa
Africa|hCoV-19/South Africa/KRISP-K002650/2020|EPI ISL 535520|H.1|South Africa|2020-08-03	Africa|hCoV-19/South Africa/Tygerberg 29/2020|EPI ISL 464140|B.1.1|South Africa|2020-03-26	0.0003785151	Africa
Africa|hCoV-19/South Africa/KRISP-K002651/2020|EPI ISL 535521|B.1.1.206|South Africa|2020-08-04	Africa|hCoV-19/South Africa/Tygerberg 29/2020|EPI ISL 464140|B.1.1|South Africa|2020-03-26	0.0002127524	Africa
Africa|hCoV-19/South Africa/KRISP-K002653/2020|EPI ISL 535522|B.1.1|South Africa|2020-08-02	Africa|hCoV-19/South Africa/Tygerberg 29/2020|EPI ISL 464140|B.1.1|South Africa|2020-03-26	0.0002064677	Africa
Africa|hCoV-19/South Africa/KRISP-K002655/2020|EPI ISL 535523|C.9|South Africa|2020-08-03	Africa|hCoV-19/South Africa/Tygerberg 29/2020|EPI ISL 464140|B.1.1|South Africa|2020-03-26	0.0003784891	Africa
Africa|hCoV-19/South Africa/KRISP-K002657/2020|EPI ISL 535525|B.1.1.1|South Africa|2020-08-03	Africa|hCoV-19/South Africa/Tygerberg 29/2020|EPI ISL 464140|B.1.1|South Africa|2020-03-26	0.0002113074	Africa
Africa|hCoV-19/South Africa/KRISP-K002658/2020|EPI ISL 535526|B.1.1.56|South Africa|2020-08-03	Africa|hCoV-19/South Africa/Tygerberg 29/2020|EPI ISL 464140|B.1.1|South Africa|2020-03-26	0.0003440656	Africa
Africa|hCoV-19/South Africa/KRISP-K002659/2020|EPI ISL 535527|C.9|South Africa|2020-08-03	Africa|hCoV-19/South Africa/Tygerberg 29/2020|EPI ISL 464140|B.1.1|South Africa|2020-03-26	0.0004136985	Africa
Africa|hCoV-19/South Africa/KRISP-K002660/2020|EPI ISL 535528|B.1.1.316|South Africa|2020-08-03	Africa|hCoV-19/South Africa/Tygerberg 29/2020|EPI ISL 464140|B.1.1|South Africa|2020-03-26	0.0002835011	Africa
Africa|hCoV-19/South Africa/KRISP-K002661/2020|EPI ISL 535529|C.9|South Africa|2020-08-03	Africa|hCoV-19/South Africa/Tygerberg 29/2020|EPI ISL 464140|B.1.1|South Africa|2020-03-26	0.0004129158	Africa
Africa|hCoV-19/South Africa/KRISP-K002664/2020|EPI ISL 535530|B.1.5|South Africa|2020-08-02	Africa|hCoV-19/South Africa/Tygerberg 29/2020|EPI ISL 464140|B.1.1|South Africa|2020-03-26	0.0004156859	Africa
Africa|hCoV-19/South Africa/KRISP-K002665/2020|EPI ISL 535531|C.1|South Africa|2020-08-03	Africa|hCoV-19/South Africa/Tygerberg 29/2020|EPI ISL 464140|B.1.1|South Africa|2020-03-26	0.0002752355	Africa
Africa|hCoV-19/South Africa/KRISP-K002666/2020|EPI ISL 535532|B.1.1.206|South Africa|2020-08-01	Africa|hCoV-19/South Africa/Tygerberg 29/2020|EPI ISL 464140|B.1.1|South Africa|2020-03-26	0.0001719996	Africa
Africa|hCoV-19/South Africa/KRISP-K002667/2020|EPI ISL 535533|B.1.1|South Africa|2020-08-04	Africa|hCoV-19/South Africa/Tygerberg 29/2020|EPI ISL 464140|B.1.1|South Africa|2020-03-26	0.0001721120	Africa
Africa|hCoV-19/South Africa/KRISP-K002669/2020|EPI ISL 535535|B.1.1.206|South Africa|2020-08-03	Africa|hCoV-19/South Africa/Tygerberg 29/2020|EPI ISL 464140|B.1.1|South Africa|2020-03-26	0.0002163060	Africa
Africa|hCoV-19/South Africa/KRISP-K002670/2020|EPI ISL 535536|B.1.1.206|South Africa|2020-08-02	Africa|hCoV-19/South Africa/Tygerberg 29/2020|EPI ISL 464140|B.1.1|South Africa|2020-03-26	0.0005161995	Africa
Africa|hCoV-19/South Africa/KRISP-K002671/2020|EPI ISL 535537|B.1|South Africa|2020-08-02	Africa|hCoV-19/South Africa/Tygerberg 29/2020|EPI ISL 464140|B.1.1|South Africa|2020-03-26	0.0004129356	Africa
Africa|hCoV-19/South Africa/KRISP-K002672/2020|EPI ISL 535538|B.1.1.206|South Africa|2020-08-03	Africa|hCoV-19/South Africa/Tygerberg 29/2020|EPI ISL 464140|B.1.1|South Africa|2020-03-26	0.0002880525	Africa
Africa|hCoV-19/South Africa/KRISP-K002673/2020|EPI ISL 535539|B.1.1.254|South Africa|2020-08-01	Africa|hCoV-19/South Africa/Tygerberg 29/2020|EPI ISL 464140|B.1.1|South Africa|2020-03-26	0.0002752350	Africa
Africa|hCoV-19/South Africa/KRISP-K002675/2020|EPI ISL 535540|C.9|South Africa|2020-08-03	Africa|hCoV-19/South Africa/Tygerberg 29/2020|EPI ISL 464140|B.1.1|South Africa|2020-03-26	0.0004136985	Africa
Africa|hCoV-19/South Africa/KRISP-K002676/2020|EPI ISL 535541|C.1|South Africa|2020-08-02	Africa|hCoV-19/South Africa/Tygerberg 29/2020|EPI ISL 464140|B.1.1|South Africa|2020-03-26	0.0003440433	Africa
Africa|hCoV-19/South Africa/KRISP-K002678/2020|EPI ISL 535542|B.1.1.254|South Africa|2020-08-03	Africa|hCoV-19/South Africa/Tygerberg 29/2020|EPI ISL 464140|B.1.1|South Africa|2020-03-26	0.0003096474	Africa
Africa|hCoV-19/South Africa/KRISP-K002679/2020|EPI ISL 535543|B.1.1.273|South Africa|2020-08-02	Africa|hCoV-19/South Africa/Tygerberg 29/2020|EPI ISL 464140|B.1.1|South Africa|2020-03-26	0.0004473346	Africa
Africa|hCoV-19/South Africa/KRISP-K002680/2020|EPI ISL 535544|B.1.1|South Africa|2020-08-03	Africa|hCoV-19/South Africa/Tygerberg 29/2020|EPI ISL 464140|B.1.1|South Africa|2020-03-26	0.0004818079	Africa
Africa|hCoV-19/South Africa/KRISP-K002681/2020|EPI ISL 535545|B.1.1.254|South Africa|2020-08-01	Africa|hCoV-19/South Africa/Tygerberg 29/2020|EPI ISL 464140|B.1.1|South Africa|2020-03-26	0.0003785059	Africa
Africa|hCoV-19/South Africa/KRISP-K002682/2020|EPI ISL 535546|B.1.1.206|South Africa|2020-08-01	Africa|hCoV-19/South Africa/Tygerberg 29/2020|EPI ISL 464140|B.1.1|South Africa|2020-03-26	0.0002408094	Africa
Africa|hCoV-19/South Africa/KRISP-K002685/2020|EPI ISL 535548|B.1.1|South Africa|2020-08-02	Africa|hCoV-19/South Africa/Tygerberg 29/2020|EPI ISL 464140|B.1.1|South Africa|2020-03-26	0.0002432235	Africa
Africa|hCoV-19/South Africa/KRISP-K002686/2020|EPI ISL 535549|B.1.1.273|South Africa|2020-08-04	Africa|hCoV-19/South Africa/Tygerberg 29/2020|EPI ISL 464140|B.1.1|South Africa|2020-03-26	0.0003485742	Africa
Africa|hCoV-19/South Africa/KRISP-K002687/2020|EPI ISL 535550|B.1.1|South Africa|2020-08-03	Africa|hCoV-19/South Africa/Tygerberg 29/2020|EPI ISL 464140|B.1.1|South Africa|2020-03-26	0.0002096185	Africa
Africa|hCoV-19/South Africa/KRISP-K002688/2020|EPI ISL 535551|B.1.1|South Africa|2020-08-03	Africa|hCoV-19/South Africa/Tygerberg 29/2020|EPI ISL 464140|B.1.1|South Africa|2020-03-26	0.0003097238	Africa
Africa|hCoV-19/South Africa/KRISP-K002690/2020|EPI ISL 535552|B.1.1.273|South Africa|2020-07-27	Africa|hCoV-19/South Africa/Tygerberg 29/2020|EPI ISL 464140|B.1.1|South Africa|2020-03-26	0.0005506112	Africa
Africa|hCoV-19/South Africa/KRISP-K002691/2020|EPI ISL 535553|B.1.1.206|South Africa|2020-07-27	Africa|hCoV-19/South Africa/Tygerberg 29/2020|EPI ISL 464140|B.1.1|South Africa|2020-03-26	0.0003096600	Africa
Africa|hCoV-19/South Africa/KRISP-K002692/2020|EPI ISL 535554|B.1.1.206|South Africa|2020-07-27	Africa|hCoV-19/South Africa/Tygerberg 29/2020|EPI ISL 464140|B.1.1|South Africa|2020-03-26	0.0003784800	Africa
Africa|hCoV-19/South Africa/KRISP-K002693/2020|EPI ISL 535555|C.2|South Africa|2020-07-27	Africa|hCoV-19/South Africa/Tygerberg 29/2020|EPI ISL 464140|B.1.1|South Africa|2020-03-26	0.0002752354	Africa
Africa|hCoV-19/South Africa/KRISP-K002694/2020|EPI ISL 535556|B.1.1.273|South Africa|2020-07-27	Africa|hCoV-19/South Africa/Tygerberg 29/2020|EPI ISL 464140|B.1.1|South Africa|2020-03-26	0.0003096324	Africa
Africa|hCoV-19/South Africa/KRISP-K002696/2020|EPI ISL 535557|B.1.1|South Africa|2020-07-27	Africa|hCoV-19/South Africa/Tygerberg 29/2020|EPI ISL 464140|B.1.1|South Africa|2020-03-26	0.0003096324	Africa
Africa|hCoV-19/South Africa/KRISP-K002697/2020|EPI ISL 535558|B.1.1|South Africa|2020-07-27	Africa|hCoV-19/South Africa/Tygerberg 29/2020|EPI ISL 464140|B.1.1|South Africa|2020-03-26	0.0002752165	Africa
Africa|hCoV-19/South Africa/KRISP-K002698/2020|EPI ISL 535559|B.1.1.206|South Africa|2020-07-30	Africa|hCoV-19/South Africa/Tygerberg 29/2020|EPI ISL 464140|B.1.1|South Africa|2020-03-26	0.0003784553	Africa
Africa|hCoV-19/South Africa/KRISP-K002699/2020|EPI ISL 535560|C.1|South Africa|2020-07-30	Africa|hCoV-19/South Africa/Tygerberg 29/2020|EPI ISL 464140|B.1.1|South Africa|2020-03-26	0.0002765099	Africa
Africa|hCoV-19/South Africa/KRISP-K002700/2020|EPI ISL 535561|B.1.1.206|South Africa|2020-07-30	Africa|hCoV-19/South Africa/Tygerberg 29/2020|EPI ISL 464140|B.1.1|South Africa|2020-03-26	0.0003119924	Africa
Africa|hCoV-19/South Africa/KRISP-K002702/2020|EPI ISL 535562|B.1.1.273|South Africa|2020-07-30	Africa|hCoV-19/South Africa/Tygerberg 29/2020|EPI ISL 464140|B.1.1|South Africa|2020-03-26	0.0003096464	Africa
Africa|hCoV-19/South Africa/KRISP-K002703/2020|EPI ISL 535563|B.1.1.273|South Africa|2020-07-30	Africa|hCoV-19/South Africa/Tygerberg 29/2020|EPI ISL 464140|B.1.1|South Africa|2020-03-26	0.0003784736	Africa
Africa|hCoV-19/South Africa/KRISP-K002704/2020|EPI ISL 535564|H.1|South Africa|2020-07-30	Africa|hCoV-19/South Africa/Tygerberg 29/2020|EPI ISL 464140|B.1.1|South Africa|2020-03-26	0.0002408260	Africa
Africa|hCoV-19/South Africa/KRISP-K002706/2020|EPI ISL 535565|B.1.1|South Africa|2020-07-30	Africa|hCoV-19/South Africa/Tygerberg 29/2020|EPI ISL 464140|B.1.1|South Africa|2020-03-26	0.0003096249	Africa
Africa|hCoV-19/South Africa/KRISP-K002707/2020|EPI ISL 535566|B.1.1.206|South Africa|2020-07-30	Africa|hCoV-19/South Africa/Tygerberg 29/2020|EPI ISL 464140|B.1.1|South Africa|2020-03-26	0.0002408201	Africa
Africa|hCoV-19/South Africa/KRISP-K002708/2020|EPI ISL 535567|C.1|South Africa|2020-07-30	Africa|hCoV-19/South Africa/Tygerberg 29/2020|EPI ISL 464140|B.1.1|South Africa|2020-03-26	0.0004473439	Africa
Africa|hCoV-19/South Africa/KRISP-K002709/2020|EPI ISL 535568|H.1|South Africa|2020-07-30	Africa|hCoV-19/South Africa/Tygerberg 29/2020|EPI ISL 464140|B.1.1|South Africa|2020-03-26	0.0002752476	Africa
Africa|hCoV-19/South Africa/KRISP-K002710/2020|EPI ISL 535569|B.1.1.99|South Africa|2020-07-30	Africa|hCoV-19/South Africa/Tygerberg 29/2020|EPI ISL 464140|B.1.1|South Africa|2020-03-26	0.0002752354	Africa
Africa|hCoV-19/South Africa/KRISP-K002711/2020|EPI ISL 535570|B.1.1.273|South Africa|2020-07-30	Africa|hCoV-19/South Africa/Tygerberg 29/2020|EPI ISL 464140|B.1.1|South Africa|2020-03-26	0.0004473147	Africa
Africa|hCoV-19/South Africa/KRISP-K002712/2020|EPI ISL 535571|B.1.1.84|South Africa|2020-07-30	Africa|hCoV-19/South Africa/Tygerberg 29/2020|EPI ISL 464140|B.1.1|South Africa|2020-03-26	0.0002408094	Africa
Africa|hCoV-19/South Africa/KRISP-K002715/2020|EPI ISL 535572|B.1.1|South Africa|2020-07-30	Africa|hCoV-19/South Africa/Tygerberg 29/2020|EPI ISL 464140|B.1.1|South Africa|2020-03-26	0.0004128874	Africa
Africa|hCoV-19/South Africa/KRISP-K002717/2020|EPI ISL 529720|B.1.1.64|South Africa|2020-08-14	Africa|hCoV-19/South Africa/Tygerberg 29/2020|EPI ISL 464140|B.1.1|South Africa|2020-03-26	0.0002752353	Africa
Africa|hCoV-19/South Africa/KRISP-K002720/2020|EPI ISL 529721|C.1|South Africa|2020-08-16	Africa|hCoV-19/South Africa/Tygerberg 29/2020|EPI ISL 464140|B.1.1|South Africa|2020-03-26	0.0003784737	Africa
Africa|hCoV-19/South Africa/KRISP-K002721/2020|EPI ISL 529722|B.1.1.1|South Africa|2020-08-14	Africa|hCoV-19/South Africa/Tygerberg 29/2020|EPI ISL 464140|B.1.1|South Africa|2020-03-26	0.0003467063	Africa
Africa|hCoV-19/South Africa/KRISP-K002722/2020|EPI ISL 529723|C.1|South Africa|2020-08-15	Africa|hCoV-19/South Africa/Tygerberg 29/2020|EPI ISL 464140|B.1.1|South Africa|2020-03-26	0.0003440433	Africa
Africa|hCoV-19/South Africa/KRISP-K002724/2020|EPI ISL 529724|B.1|South Africa|2020-08-12	Africa|hCoV-19/South Africa/Tygerberg 29/2020|EPI ISL 464140|B.1.1|South Africa|2020-03-26	0.0005851311	Africa
Africa|hCoV-19/South Africa/KRISP-K002726/2020|EPI ISL 529725|B.1.1|South Africa|2020-08-14	Africa|hCoV-19/South Africa/Tygerberg 29/2020|EPI ISL 464140|B.1.1|South Africa|2020-03-26	0.0001789246	Africa
Africa|hCoV-19/South Africa/KRISP-K002727/2020|EPI ISL 529726|B.1.1.206|South Africa|2020-08-14	Africa|hCoV-19/South Africa/Tygerberg 29/2020|EPI ISL 464140|B.1.1|South Africa|2020-03-26	0.0003096389	Africa
Africa|hCoV-19/South Africa/KRISP-K002729/2020|EPI ISL 529728|B.1.1.206|South Africa|2020-08-14	Africa|hCoV-19/South Africa/Tygerberg 29/2020|EPI ISL 464140|B.1.1|South Africa|2020-03-26	0.0002752287	Africa
Africa|hCoV-19/South Africa/KRISP-K002731/2020|EPI ISL 529729|B.1.1.273|South Africa|2020-08-16	Africa|hCoV-19/South Africa/Tygerberg 29/2020|EPI ISL 464140|B.1.1|South Africa|2020-03-26	0.0003440515	Africa
Africa|hCoV-19/South Africa/KRISP-K002732/2020|EPI ISL 529730|B.1.1.34|South Africa|2020-08-15	Africa|hCoV-19/South Africa/Tygerberg 29/2020|EPI ISL 464140|B.1.1|South Africa|2020-03-26	0.0002752288	Africa
Africa|hCoV-19/South Africa/KRISP-K002733/2020|EPI ISL 529731|B.1.5|South Africa|2020-08-16	Africa|hCoV-19/South Africa/Tygerberg 29/2020|EPI ISL 464140|B.1.1|South Africa|2020-03-26	0.0004817880	Africa
Africa|hCoV-19/South Africa/KRISP-K002734/2020|EPI ISL 529732|B.1.1.117|South Africa|2020-08-16	Africa|hCoV-19/South Africa/Tygerberg 29/2020|EPI ISL 464140|B.1.1|South Africa|2020-03-26	0.0003096388	Africa
Africa|hCoV-19/South Africa/KRISP-K002735/2020|EPI ISL 529733|B.1.1.34|South Africa|2020-08-16	Africa|hCoV-19/South Africa/Tygerberg 29/2020|EPI ISL 464140|B.1.1|South Africa|2020-03-26	0.0002752288	Africa
Africa|hCoV-19/South Africa/KRISP-K002736/2020|EPI ISL 529734|B.1.1.273|South Africa|2020-08-15	Africa|hCoV-19/South Africa/Tygerberg 29/2020|EPI ISL 464140|B.1.1|South Africa|2020-03-26	0.0003440515	Africa
Africa|hCoV-19/South Africa/KRISP-K002737/2020|EPI ISL 529735|B.1.1.206|South Africa|2020-08-14	Africa|hCoV-19/South Africa/Tygerberg 29/2020|EPI ISL 464140|B.1.1|South Africa|2020-03-26	0.0003440668	Africa
Africa|hCoV-19/South Africa/KRISP-K002738/2020|EPI ISL 529736|B.1.1.99|South Africa|2020-08-14	Africa|hCoV-19/South Africa/Tygerberg 29/2020|EPI ISL 464140|B.1.1|South Africa|2020-03-26	0.0002752410	Africa
Africa|hCoV-19/South Africa/KRISP-K002739/2020|EPI ISL 529737|B.1.1.34|South Africa|2020-08-13	Africa|hCoV-19/South Africa/Tygerberg 29/2020|EPI ISL 464140|B.1.1|South Africa|2020-03-26	0.0003784631	Africa
Africa|hCoV-19/South Africa/KRISP-K002740/2020|EPI ISL 529738|B.1.1.273|South Africa|2020-08-14	Africa|hCoV-19/South Africa/Tygerberg 29/2020|EPI ISL 464140|B.1.1|South Africa|2020-03-26	0.0002421001	Africa
Africa|hCoV-19/South Africa/KRISP-K002741/2020|EPI ISL 529739|B.1.1.273|South Africa|2020-08-15	Africa|hCoV-19/South Africa/Tygerberg 29/2020|EPI ISL 464140|B.1.1|South Africa|2020-03-26	0.0003440585	Africa
Africa|hCoV-19/South Africa/KRISP-K002744/2020|EPI ISL 529740|B.1.1.206|South Africa|2020-08-15	Africa|hCoV-19/South Africa/Tygerberg 29/2020|EPI ISL 464140|B.1.1|South Africa|2020-03-26	0.0004129057	Africa
Africa|hCoV-19/South Africa/KRISP-K002745/2020|EPI ISL 529741|B.1.1.1|South Africa|2020-08-15	Africa|hCoV-19/South Africa/Tygerberg 29/2020|EPI ISL 464140|B.1.1|South Africa|2020-03-26	0.0003098242	Africa
Africa|hCoV-19/South Africa/KRISP-K002746/2020|EPI ISL 529742|C.1|South Africa|2020-08-13	Africa|hCoV-19/South Africa/Tygerberg 29/2020|EPI ISL 464140|B.1.1|South Africa|2020-03-26	0.0003784814	Africa
Africa|hCoV-19/South Africa/KRISP-K002747/2020|EPI ISL 529743|C.1|South Africa|2020-08-15	Africa|hCoV-19/South Africa/Tygerberg 29/2020|EPI ISL 464140|B.1.1|South Africa|2020-03-26	0.0003784723	Africa
Africa|hCoV-19/South Africa/KRISP-K002748/2020|EPI ISL 529744|C.1|South Africa|2020-08-15	Africa|hCoV-19/South Africa/Tygerberg 29/2020|EPI ISL 464140|B.1.1|South Africa|2020-03-26	0.0003440586	Africa
Africa|hCoV-19/South Africa/KRISP-K002749/2020|EPI ISL 529745|B.1.1.273|South Africa|2020-08-16	Africa|hCoV-19/South Africa/Tygerberg 29/2020|EPI ISL 464140|B.1.1|South Africa|2020-03-26	0.0004480438	Africa
Africa|hCoV-19/South Africa/KRISP-K002750/2020|EPI ISL 529746|B.1.1.273|South Africa|2020-08-16	Africa|hCoV-19/South Africa/Tygerberg 29/2020|EPI ISL 464140|B.1.1|South Africa|2020-03-26	0.0002427800	Africa
Africa|hCoV-19/South Africa/KRISP-K002751/2020|EPI ISL 529747|H.1|South Africa|2020-08-14	Africa|hCoV-19/South Africa/Tygerberg 29/2020|EPI ISL 464140|B.1.1|South Africa|2020-03-26	0.0002408210	Africa
Africa|hCoV-19/South Africa/KRISP-K002752/2020|EPI ISL 529748|B.1.140|South Africa|2020-08-17	Africa|hCoV-19/South Africa/Tygerberg 29/2020|EPI ISL 464140|B.1.1|South Africa|2020-03-26	0.0005162247	Africa
Africa|hCoV-19/South Africa/KRISP-K002753/2020|EPI ISL 529749|H.1|South Africa|2020-08-15	Africa|hCoV-19/South Africa/Tygerberg 29/2020|EPI ISL 464140|B.1.1|South Africa|2020-03-26	0.0004129157	Africa
Africa|hCoV-19/South Africa/KRISP-K002754/2020|EPI ISL 529750|H.1|South Africa|2020-08-16	Africa|hCoV-19/South Africa/Tygerberg 29/2020|EPI ISL 464140|B.1.1|South Africa|2020-03-26	0.0004129058	Africa
Africa|hCoV-19/South Africa/KRISP-K002755/2020|EPI ISL 529751|B.1.1|South Africa|2020-08-12	Africa|hCoV-19/South Africa/Tygerberg 29/2020|EPI ISL 464140|B.1.1|South Africa|2020-03-26	0.0001375968	Africa
Africa|hCoV-19/South Africa/KRISP-K002756/2020|EPI ISL 529752|B.1|South Africa|2020-08-14	Africa|hCoV-19/South Africa/Tygerberg 29/2020|EPI ISL 464140|B.1.1|South Africa|2020-03-26	0.0004817898	Africa
Africa|hCoV-19/South Africa/KRISP-K002758/2020|EPI ISL 529754|B.1.1|South Africa|2020-08-12	Africa|hCoV-19/South Africa/Tygerberg 29/2020|EPI ISL 464140|B.1.1|South Africa|2020-03-26	0.0002108914	Africa
Africa|hCoV-19/South Africa/KRISP-K002759/2020|EPI ISL 529755|B.1.1.34|South Africa|2020-08-15	Africa|hCoV-19/South Africa/Tygerberg 29/2020|EPI ISL 464140|B.1.1|South Africa|2020-03-26	0.0003784888	Africa
Africa|hCoV-19/South Africa/KRISP-K002760/2020|EPI ISL 529756|H.1|South Africa|2020-08-16	Africa|hCoV-19/South Africa/Tygerberg 29/2020|EPI ISL 464140|B.1.1|South Africa|2020-03-26	0.0002408260	Africa
Africa|hCoV-19/South Africa/KRISP-K002761/2020|EPI ISL 529757|B.1.1.56|South Africa|2020-08-15	Africa|hCoV-19/South Africa/Tygerberg 29/2020|EPI ISL 464140|B.1.1|South Africa|2020-03-26	0.0005161873	Africa
Africa|hCoV-19/South Africa/KRISP-K002762/2020|EPI ISL 529758|C.1|South Africa|2020-08-15	Africa|hCoV-19/South Africa/Tygerberg 29/2020|EPI ISL 464140|B.1.1|South Africa|2020-03-26	0.0003784554	Africa
Africa|hCoV-19/South Africa/KRISP-K002763/2020|EPI ISL 529759|H.1|South Africa|2020-08-16	Africa|hCoV-19/South Africa/Tygerberg 29/2020|EPI ISL 464140|B.1.1|South Africa|2020-03-26	0.0002408260	Africa
Africa|hCoV-19/South Africa/KRISP-K002764/2020|EPI ISL 529760|B.1.1.206|South Africa|2020-08-12	Africa|hCoV-19/South Africa/Tygerberg 29/2020|EPI ISL 464140|B.1.1|South Africa|2020-03-26	0.0005850647	Africa
Africa|hCoV-19/South Africa/KRISP-K002766/2020|EPI ISL 529762|B.1|South Africa|2020-08-12	Africa|hCoV-19/South Africa/Tygerberg 29/2020|EPI ISL 464140|B.1.1|South Africa|2020-03-26	0.0004828348	Africa
Africa|hCoV-19/South Africa/KRISP-K002768/2020|EPI ISL 529763|C.9|South Africa|2020-08-21	Africa|hCoV-19/South Africa/Tygerberg 29/2020|EPI ISL 464140|B.1.1|South Africa|2020-03-26	0.0004129058	Africa
Africa|hCoV-19/South Africa/KRISP-K002769/2020|EPI ISL 529764|B.1.1.206|South Africa|2020-08-21	Africa|hCoV-19/South Africa/Tygerberg 29/2020|EPI ISL 464140|B.1.1|South Africa|2020-03-26	0.0002408201	Africa
Africa|hCoV-19/South Africa/KRISP-K002770/2020|EPI ISL 529765|C.9|South Africa|2020-08-21	Africa|hCoV-19/South Africa/Tygerberg 29/2020|EPI ISL 464140|B.1.1|South Africa|2020-03-26	0.0003440585	Africa
Africa|hCoV-19/South Africa/KRISP-K002771/2020|EPI ISL 529766|H.1|South Africa|2020-08-21	Africa|hCoV-19/South Africa/Tygerberg 29/2020|EPI ISL 464140|B.1.1|South Africa|2020-03-26	0.0004473545	Africa
Africa|hCoV-19/South Africa/KRISP-K002772/2020|EPI ISL 529767|B.1.1.206|South Africa|2020-08-21	Africa|hCoV-19/South Africa/Tygerberg 29/2020|EPI ISL 464140|B.1.1|South Africa|2020-03-26	0.0004129510	Africa
Africa|hCoV-19/South Africa/KRISP-K002773/2020|EPI ISL 529768|B.1.1.1|South Africa|2020-08-21	Africa|hCoV-19/South Africa/Tygerberg 29/2020|EPI ISL 464140|B.1.1|South Africa|2020-03-26	0.0003496636	Africa
Africa|hCoV-19/South Africa/KRISP-K002774/2020|EPI ISL 529769|B.1.1.206|South Africa|2020-08-21	Africa|hCoV-19/South Africa/Tygerberg 29/2020|EPI ISL 464140|B.1.1|South Africa|2020-03-26	0.0003440654	Africa
Africa|hCoV-19/South Africa/KRISP-K002775/2020|EPI ISL 529770|B.1.1|South Africa|2020-08-21	Africa|hCoV-19/South Africa/Tygerberg 29/2020|EPI ISL 464140|B.1.1|South Africa|2020-03-26	0.0004129141	Africa
Africa|hCoV-19/South Africa/KRISP-K002776/2020|EPI ISL 529771|C.1|South Africa|2020-08-21	Africa|hCoV-19/South Africa/Tygerberg 29/2020|EPI ISL 464140|B.1.1|South Africa|2020-03-26	0.0004473547	Africa
Africa|hCoV-19/South Africa/KRISP-K002777/2020|EPI ISL 529772|C.1|South Africa|2020-08-21	Africa|hCoV-19/South Africa/Tygerberg 29/2020|EPI ISL 464140|B.1.1|South Africa|2020-03-26	0.0004473347	Africa
Africa|hCoV-19/South Africa/KRISP-K002780/2020|EPI ISL 529774|B.1.1.273|South Africa|2020-08-20	Africa|hCoV-19/South Africa/Tygerberg 29/2020|EPI ISL 464140|B.1.1|South Africa|2020-03-26	0.0003440668	Africa
Africa|hCoV-19/South Africa/KRISP-K002781/2020|EPI ISL 529775|B.1.1.206|South Africa|2020-08-21	Africa|hCoV-19/South Africa/Tygerberg 29/2020|EPI ISL 464140|B.1.1|South Africa|2020-03-26	0.0002408201	Africa
Africa|hCoV-19/South Africa/KRISP-K002782/2020|EPI ISL 529776|B.1.1.206|South Africa|2020-08-20	Africa|hCoV-19/South Africa/Tygerberg 29/2020|EPI ISL 464140|B.1.1|South Africa|2020-03-26	0.0002408094	Africa
Africa|hCoV-19/South Africa/KRISP-K002783/2020|EPI ISL 529777|B.1.1.206|South Africa|2020-08-20	Africa|hCoV-19/South Africa/Tygerberg 29/2020|EPI ISL 464140|B.1.1|South Africa|2020-03-26	0.0003440432	Africa
Africa|hCoV-19/South Africa/KRISP-K002784/2020|EPI ISL 529778|B.1.1.206|South Africa|2020-08-24	Africa|hCoV-19/South Africa/Tygerberg 29/2020|EPI ISL 464140|B.1.1|South Africa|2020-03-26	0.0003096462	Africa
Africa|hCoV-19/South Africa/KRISP-K002785/2020|EPI ISL 529779|B.1.1|South Africa|2020-08-24	Africa|hCoV-19/South Africa/Tygerberg 29/2020|EPI ISL 464140|B.1.1|South Africa|2020-03-26	0.0002408201	Africa
Africa|hCoV-19/South Africa/KRISP-K002786/2020|EPI ISL 529780|B.1.1.206|South Africa|2020-08-23	Africa|hCoV-19/South Africa/Tygerberg 29/2020|EPI ISL 464140|B.1.1|South Africa|2020-03-26	0.0003440655	Africa
Africa|hCoV-19/South Africa/KRISP-K002787/2020|EPI ISL 529781|B.1.1.1|South Africa|2020-08-23	Africa|hCoV-19/South Africa/Tygerberg 29/2020|EPI ISL 464140|B.1.1|South Africa|2020-03-26	0.0003196750	Africa
Africa|hCoV-19/South Africa/KRISP-K002788/2020|EPI ISL 529782|C.1|South Africa|2020-08-24	Africa|hCoV-19/South Africa/Tygerberg 29/2020|EPI ISL 464140|B.1.1|South Africa|2020-03-26	0.0002752299	Africa
Africa|hCoV-19/South Africa/KRISP-K002789/2020|EPI ISL 529783|B.1.1.206|South Africa|2020-08-21	Africa|hCoV-19/South Africa/Tygerberg 29/2020|EPI ISL 464140|B.1.1|South Africa|2020-03-26	0.0003784891	Africa
Africa|hCoV-19/South Africa/KRISP-K002790/2020|EPI ISL 529784|H.1|South Africa|2020-08-23	Africa|hCoV-19/South Africa/Tygerberg 29/2020|EPI ISL 464140|B.1.1|South Africa|2020-03-26	0.0003785228	Africa
Africa|hCoV-19/South Africa/KRISP-K002792/2020|EPI ISL 529786|B.1.1.206|South Africa|2020-08-23	Africa|hCoV-19/South Africa/Tygerberg 29/2020|EPI ISL 464140|B.1.1|South Africa|2020-03-26	0.0002753832	Africa
Africa|hCoV-19/South Africa/KRISP-K002793/2020|EPI ISL 529787|H.1|South Africa|2020-08-24	Africa|hCoV-19/South Africa/Tygerberg 29/2020|EPI ISL 464140|B.1.1|South Africa|2020-03-26	0.0004129243	Africa
Africa|hCoV-19/South Africa/KRISP-K002794/2020|EPI ISL 529788|B.1.1|South Africa|2020-08-24	Africa|hCoV-19/South Africa/Tygerberg 29/2020|EPI ISL 464140|B.1.1|South Africa|2020-03-26	0.0003440503	Africa
Africa|hCoV-19/South Africa/KRISP-K002795/2020|EPI ISL 529789|B.1.1.34|South Africa|2020-08-23	Africa|hCoV-19/South Africa/Tygerberg 29/2020|EPI ISL 464140|B.1.1|South Africa|2020-03-26	0.0003096525	Africa
Africa|hCoV-19/South Africa/KRISP-K002796/2020|EPI ISL 529790|B.1.1.206|South Africa|2020-08-24	Africa|hCoV-19/South Africa/Tygerberg 29/2020|EPI ISL 464140|B.1.1|South Africa|2020-03-26	0.0003096462	Africa
Africa|hCoV-19/South Africa/KRISP-K002797/2020|EPI ISL 529791|H.1|South Africa|2020-08-24	Africa|hCoV-19/South Africa/Tygerberg 29/2020|EPI ISL 464140|B.1.1|South Africa|2020-03-26	0.0003440751	Africa
Africa|hCoV-19/South Africa/KRISP-K002798/2020|EPI ISL 529792|H.1|South Africa|2020-08-24	Africa|hCoV-19/South Africa/Tygerberg 29/2020|EPI ISL 464140|B.1.1|South Africa|2020-03-26	0.0003784890	Africa
Africa|hCoV-19/South Africa/KRISP-K002799/2020|EPI ISL 529793|C.1|South Africa|2020-08-24	Africa|hCoV-19/South Africa/Tygerberg 29/2020|EPI ISL 464140|B.1.1|South Africa|2020-03-26	0.0004834615	Africa
Africa|hCoV-19/South Africa/KRISP-K002800/2020|EPI ISL 529794|H.1|South Africa|2020-08-24	Africa|hCoV-19/South Africa/Tygerberg 29/2020|EPI ISL 464140|B.1.1|South Africa|2020-03-26	0.0004129242	Africa
Africa|hCoV-19/South Africa/KRISP-K002801/2020|EPI ISL 529795|B.1.1|South Africa|2020-08-24	Africa|hCoV-19/South Africa/Tygerberg 29/2020|EPI ISL 464140|B.1.1|South Africa|2020-03-26	0.0002433682	Africa
Africa|hCoV-19/South Africa/KRISP-K002802/2020|EPI ISL 529796|B.1.1|South Africa|2020-08-20	Africa|hCoV-19/South Africa/Tygerberg 29/2020|EPI ISL 464140|B.1.1|South Africa|2020-03-26	0.0002064178	Africa
Africa|hCoV-19/South Africa/KRISP-K002803/2020|EPI ISL 529797|B.1.1.159|South Africa|2020-08-24	Africa|hCoV-19/South Africa/Tygerberg 29/2020|EPI ISL 464140|B.1.1|South Africa|2020-03-26	0.0003440655	Africa
Africa|hCoV-19/South Africa/KRISP-K002804/2020|EPI ISL 529798|H.1|South Africa|2020-08-24	Africa|hCoV-19/South Africa/Tygerberg 29/2020|EPI ISL 464140|B.1.1|South Africa|2020-03-26	0.0002752477	Africa
Africa|hCoV-19/South Africa/KRISP-K002805/2020|EPI ISL 529799|B.1.1|South Africa|2020-08-24	Africa|hCoV-19/South Africa/Tygerberg 29/2020|EPI ISL 464140|B.1.1|South Africa|2020-03-26	0.0002752298	Africa
Africa|hCoV-19/South Africa/KRISP-K002806/2020|EPI ISL 529800|B.1.1|South Africa|2020-08-25	Africa|hCoV-19/South Africa/Tygerberg 29/2020|EPI ISL 464140|B.1.1|South Africa|2020-03-26	0.0002408201	Africa
Africa|hCoV-19/South Africa/KRISP-K002807/2020|EPI ISL 529801|B.1.1.206|South Africa|2020-08-25	Africa|hCoV-19/South Africa/Tygerberg 29/2020|EPI ISL 464140|B.1.1|South Africa|2020-03-26	0.0003440808	Africa
Africa|hCoV-19/South Africa/KRISP-K002808/2020|EPI ISL 529802|C.1|South Africa|2020-08-25	Africa|hCoV-19/South Africa/Tygerberg 29/2020|EPI ISL 464140|B.1.1|South Africa|2020-03-26	0.0004817121	Africa
Africa|hCoV-19/South Africa/KRISP-K002809/2020|EPI ISL 529803|B.1|South Africa|2020-08-24	Africa|hCoV-19/South Africa/Tygerberg 29/2020|EPI ISL 464140|B.1.1|South Africa|2020-03-26	0.0002088586	Africa
Africa|hCoV-19/South Africa/LR00001/2020|EPI ISL 515133|B.1.1.206|South Africa|2020-07-03	Africa|hCoV-19/South Africa/Tygerberg 29/2020|EPI ISL 464140|B.1.1|South Africa|2020-03-26	0.0002104082	Africa
Africa|hCoV-19/South Africa/LR00003/2020|EPI ISL 515135|B.1.1.206|South Africa|2020-07-03	Africa|hCoV-19/South Africa/Tygerberg 29/2020|EPI ISL 464140|B.1.1|South Africa|2020-03-26	0.0003920012	Africa
Africa|hCoV-19/South Africa/LR00008/2020|EPI ISL 515138|B.1|South Africa|2020-06-30	Africa|hCoV-19/South Africa/Tygerberg 29/2020|EPI ISL 464140|B.1.1|South Africa|2020-03-26	0.0004597179	Africa
Africa|hCoV-19/South Africa/LR00010/2020|EPI ISL 515140|B.1.5|South Africa|2020-07-03	Africa|hCoV-19/South Africa/Tygerberg 29/2020|EPI ISL 464140|B.1.1|South Africa|2020-03-26	0.0005024995	Africa
Africa|hCoV-19/South Africa/LR00017/2020|EPI ISL 515147|B.1.1.52|South Africa|2020-07-03	Africa|hCoV-19/South Africa/Tygerberg 29/2020|EPI ISL 464140|B.1.1|South Africa|2020-03-26	0.0003173636	Africa
Africa|hCoV-19/South Africa/LR00018/2020|EPI ISL 515148|B.1.1.52|South Africa|2020-07-03	Africa|hCoV-19/South Africa/Tygerberg 29/2020|EPI ISL 464140|B.1.1|South Africa|2020-03-26	0.0003577126	Africa
Africa|hCoV-19/South Africa/LR00020/2020|EPI ISL 515149|B.1.1.206|South Africa|2020-07-03	Africa|hCoV-19/South Africa/Tygerberg 29/2020|EPI ISL 464140|B.1.1|South Africa|2020-03-26	0.0002771634	Africa
Africa|hCoV-19/South Africa/LR00021/2020|EPI ISL 515150|C.1|South Africa|2020-07-02	Africa|hCoV-19/South Africa/Tygerberg 29/2020|EPI ISL 464140|B.1.1|South Africa|2020-03-26	0.0003923823	Africa
Africa|hCoV-19/South Africa/LR00022/2020|EPI ISL 515151|C.1|South Africa|2020-07-02	Africa|hCoV-19/South Africa/Tygerberg 29/2020|EPI ISL 464140|B.1.1|South Africa|2020-03-26	0.0004288990	Africa
Africa|hCoV-19/South Africa/LR00023/2020|EPI ISL 515152|B.1.1|South Africa|2020-07-04	Africa|hCoV-19/South Africa/Tygerberg 29/2020|EPI ISL 464140|B.1.1|South Africa|2020-03-26	0.0003137825	Africa
Africa|hCoV-19/South Africa/LR00024/2020|EPI ISL 515153|B.1.1.53|South Africa|2020-07-05	Africa|hCoV-19/South Africa/Tygerberg 29/2020|EPI ISL 464140|B.1.1|South Africa|2020-03-26	0.0003148324	Africa
Africa|hCoV-19/South Africa/LR00027/2020|EPI ISL 515156|B.1.1.99|South Africa|2020-07-01	Africa|hCoV-19/South Africa/Tygerberg 29/2020|EPI ISL 464140|B.1.1|South Africa|2020-03-26	0.0002413739	Africa
Africa|hCoV-19/South Africa/LR00030/2020|EPI ISL 515159|B.1.1.52|South Africa|2020-07-03	Africa|hCoV-19/South Africa/Tygerberg 29/2020|EPI ISL 464140|B.1.1|South Africa|2020-03-26	0.0003173820	Africa
Africa|hCoV-19/South Africa/LR00032/2020|EPI ISL 515160|C.1|South Africa|2020-07-04	Africa|hCoV-19/South Africa/Tygerberg 29/2020|EPI ISL 464140|B.1.1|South Africa|2020-03-26	0.0003910871	Africa
Africa|hCoV-19/South Africa/LR00033/2020|EPI ISL 515161|B.1.1.52|South Africa|2020-07-01	Africa|hCoV-19/South Africa/Tygerberg 29/2020|EPI ISL 464140|B.1.1|South Africa|2020-03-26	0.0002804639	Africa
Africa|hCoV-19/South Africa/LR00034/2020|EPI ISL 515162|B.1.1.52|South Africa|2020-07-04	Africa|hCoV-19/South Africa/Tygerberg 29/2020|EPI ISL 464140|B.1.1|South Africa|2020-03-26	0.0003525760	Africa
Africa|hCoV-19/South Africa/LR00037/2020|EPI ISL 515164|C.2|South Africa|2020-07-05	Africa|hCoV-19/South Africa/Tygerberg 29/2020|EPI ISL 464140|B.1.1|South Africa|2020-03-26	0.0003525351	Africa
Africa|hCoV-19/South Africa/LR00039/2020|EPI ISL 515166|B.1.1.99|South Africa|2020-07-05	Africa|hCoV-19/South Africa/Tygerberg 29/2020|EPI ISL 464140|B.1.1|South Africa|2020-03-26	0.0002753330	Africa
Africa|hCoV-19/South Africa/LR00040/2020|EPI ISL 515167|B.1.1.156|South Africa|2020-07-04	Africa|hCoV-19/South Africa/Tygerberg 29/2020|EPI ISL 464140|B.1.1|South Africa|2020-03-26	0.0002810456	Africa
Africa|hCoV-19/South Africa/LR00042/2020|EPI ISL 515169|B.1.1.52|South Africa|2020-07-06	Africa|hCoV-19/South Africa/Tygerberg 29/2020|EPI ISL 464140|B.1.1|South Africa|2020-03-26	0.0002790364	Africa
Africa|hCoV-19/South Africa/LR00043/2020|EPI ISL 515170|C.1|South Africa|2020-07-06	Africa|hCoV-19/South Africa/Tygerberg 29/2020|EPI ISL 464140|B.1.1|South Africa|2020-03-26	0.0005212282	Africa
Africa|hCoV-19/South Africa/LR00044/2020|EPI ISL 515171|C.1|South Africa|2020-07-05	Africa|hCoV-19/South Africa/Tygerberg 29/2020|EPI ISL 464140|B.1.1|South Africa|2020-03-26	0.0003550848	Africa
Africa|hCoV-19/South Africa/LR00045/2020|EPI ISL 515172|C.1|South Africa|2020-07-10	Africa|hCoV-19/South Africa/Tygerberg 29/2020|EPI ISL 464140|B.1.1|South Africa|2020-03-26	0.0003785542	Africa
Africa|hCoV-19/South Africa/LR00055/2020|EPI ISL 515176|B.1.1.206|South Africa|2020-07-07	Africa|hCoV-19/South Africa/Tygerberg 29/2020|EPI ISL 464140|B.1.1|South Africa|2020-03-26	0.0002812856	Africa
Africa|hCoV-19/South Africa/LR00056/2020|EPI ISL 515177|C.1|South Africa|2020-07-10	Africa|hCoV-19/South Africa/Tygerberg 29/2020|EPI ISL 464140|B.1.1|South Africa|2020-03-26	0.0005294543	Africa
Africa|hCoV-19/South Africa/LR00057/2020|EPI ISL 515178|C.1|South Africa|2020-07-08	Africa|hCoV-19/South Africa/Tygerberg 29/2020|EPI ISL 464140|B.1.1|South Africa|2020-03-26	0.0005295435	Africa
Africa|hCoV-19/South Africa/LR00059/2020|EPI ISL 515179|B.1.1|South Africa|2020-07-07	Africa|hCoV-19/South Africa/Tygerberg 29/2020|EPI ISL 464140|B.1.1|South Africa|2020-03-26	0.0003470693	Africa
Africa|hCoV-19/South Africa/LR00060/2020|EPI ISL 515180|C.1|South Africa|2020-07-10	Africa|hCoV-19/South Africa/Tygerberg 29/2020|EPI ISL 464140|B.1.1|South Africa|2020-03-26	0.0002813094	Africa
Africa|hCoV-19/South Africa/LR00062/2020|EPI ISL 514375|B.1.1.206|South Africa|2020-07-13	Africa|hCoV-19/South Africa/Tygerberg 29/2020|EPI ISL 464140|B.1.1|South Africa|2020-03-26	0.0003790183	Africa
Africa|hCoV-19/South Africa/LR00063/2020|EPI ISL 514376|B.1.1|South Africa|2020-07-13	Africa|hCoV-19/South Africa/Tygerberg 29/2020|EPI ISL 464140|B.1.1|South Africa|2020-03-26	0.0002443611	Africa
Africa|hCoV-19/South Africa/LR00064/2020|EPI ISL 514377|C.1|South Africa|2020-07-13	Africa|hCoV-19/South Africa/Tygerberg 29/2020|EPI ISL 464140|B.1.1|South Africa|2020-03-26	0.0005590517	Africa
Africa|hCoV-19/South Africa/LR00067/2020|EPI ISL 514379|B.1.1.53|South Africa|2020-07-13	Africa|hCoV-19/South Africa/Tygerberg 29/2020|EPI ISL 464140|B.1.1|South Africa|2020-03-26	0.0004172551	Africa
Africa|hCoV-19/South Africa/LR00068/2020|EPI ISL 514380|B.1.1.52|South Africa|2020-07-13	Africa|hCoV-19/South Africa/Tygerberg 29/2020|EPI ISL 464140|B.1.1|South Africa|2020-03-26	0.0003799058	Africa
Africa|hCoV-19/South Africa/LR00069/2020|EPI ISL 514381|B.1.1.52|South Africa|2020-07-13	Africa|hCoV-19/South Africa/Tygerberg 29/2020|EPI ISL 464140|B.1.1|South Africa|2020-03-26	0.0002829966	Africa
Africa|hCoV-19/South Africa/LR00070/2020|EPI ISL 514382|B.1.1|South Africa|2020-07-13	Africa|hCoV-19/South Africa/Tygerberg 29/2020|EPI ISL 464140|B.1.1|South Africa|2020-03-26	0.0002752409	Africa
Africa|hCoV-19/South Africa/LR00071/2020|EPI ISL 514383|B.1.1.206|South Africa|2020-07-13	Africa|hCoV-19/South Africa/Tygerberg 29/2020|EPI ISL 464140|B.1.1|South Africa|2020-03-26	0.0004839843	Africa
Africa|hCoV-19/South Africa/LR00073/2020|EPI ISL 514384|B.1.1.206|South Africa|2020-07-13	Africa|hCoV-19/South Africa/Tygerberg 29/2020|EPI ISL 464140|B.1.1|South Africa|2020-03-26	0.0003520417	Africa
Africa|hCoV-19/South Africa/LR00074/2020|EPI ISL 514385|B.1.1|South Africa|2020-07-13	Africa|hCoV-19/South Africa/Tygerberg 29/2020|EPI ISL 464140|B.1.1|South Africa|2020-03-26	0.0003106209	Africa
Africa|hCoV-19/South Africa/LR00075/2020|EPI ISL 514386|C.1|South Africa|2020-07-13	Africa|hCoV-19/South Africa/Tygerberg 29/2020|EPI ISL 464140|B.1.1|South Africa|2020-03-26	0.0004922847	Africa
Africa|hCoV-19/South Africa/LR00076/2020|EPI ISL 514387|B.1.1.52|South Africa|2020-07-13	Africa|hCoV-19/South Africa/Tygerberg 29/2020|EPI ISL 464140|B.1.1|South Africa|2020-03-26	0.0004914896	Africa
Africa|hCoV-19/South Africa/LR00077/2020|EPI ISL 514388|B.1.1.52|South Africa|2020-07-13	Africa|hCoV-19/South Africa/Tygerberg 29/2020|EPI ISL 464140|B.1.1|South Africa|2020-03-26	0.0002796142	Africa
Africa|hCoV-19/South Africa/LR00078/2020|EPI ISL 514389|C.2|South Africa|2020-07-13	Africa|hCoV-19/South Africa/Tygerberg 29/2020|EPI ISL 464140|B.1.1|South Africa|2020-03-26	0.0004202413	Africa
Africa|hCoV-19/South Africa/LR00079/2020|EPI ISL 514390|B.1.1.52|South Africa|2020-07-13	Africa|hCoV-19/South Africa/Tygerberg 29/2020|EPI ISL 464140|B.1.1|South Africa|2020-03-26	0.0003141600	Africa
Africa|hCoV-19/South Africa/LR00080/2020|EPI ISL 514391|B.1.5.19|South Africa|2020-07-13	Africa|hCoV-19/South Africa/Tygerberg 29/2020|EPI ISL 464140|B.1.1|South Africa|2020-03-26	0.0004896623	Africa
Africa|hCoV-19/South Africa/LR00081/2020|EPI ISL 514392|B.1.1.52|South Africa|2020-07-13	Africa|hCoV-19/South Africa/Tygerberg 29/2020|EPI ISL 464140|B.1.1|South Africa|2020-03-26	0.0002799666	Africa
Africa|hCoV-19/South Africa/LR00083/2020|EPI ISL 514393|B.1.1.52|South Africa|2020-07-13	Africa|hCoV-19/South Africa/Tygerberg 29/2020|EPI ISL 464140|B.1.1|South Africa|2020-03-26	0.0003496059	Africa
Africa|hCoV-19/South Africa/LR00094/2020|EPI ISL 514396|B.1.1.52|South Africa|2020-07-15	Africa|hCoV-19/South Africa/Tygerberg 29/2020|EPI ISL 464140|B.1.1|South Africa|2020-03-26	0.0003493582	Africa
Africa|hCoV-19/South Africa/LR00098/2020|EPI ISL 514398|C.1|South Africa|2020-07-15	Africa|hCoV-19/South Africa/Tygerberg 29/2020|EPI ISL 464140|B.1.1|South Africa|2020-03-26	0.0004954423	Africa
Africa|hCoV-19/South Africa/LR00101/2020|EPI ISL 514400|B.1.1.52|South Africa|2020-07-14	Africa|hCoV-19/South Africa/Tygerberg 29/2020|EPI ISL 464140|B.1.1|South Africa|2020-03-26	0.0002836385	Africa
Africa|hCoV-19/South Africa/LR00102/2020|EPI ISL 514401|B.1.1.52|South Africa|2020-07-14	Africa|hCoV-19/South Africa/Tygerberg 29/2020|EPI ISL 464140|B.1.1|South Africa|2020-03-26	0.0004224493	Africa
Africa|hCoV-19/South Africa/LR00105/2020|EPI ISL 514402|C.1|South Africa|2020-07-15	Africa|hCoV-19/South Africa/Tygerberg 29/2020|EPI ISL 464140|B.1.1|South Africa|2020-03-26	0.0004550957	Africa
Africa|hCoV-19/South Africa/LR00106/2020|EPI ISL 514403|C.1|South Africa|2020-07-15	Africa|hCoV-19/South Africa/Tygerberg 29/2020|EPI ISL 464140|B.1.1|South Africa|2020-03-26	0.0004493225	Africa
Africa|hCoV-19/South Africa/LR00107/2020|EPI ISL 514404|B.1.1.53|South Africa|2020-07-14	Africa|hCoV-19/South Africa/Tygerberg 29/2020|EPI ISL 464140|B.1.1|South Africa|2020-03-26	0.0003803638	Africa
Africa|hCoV-19/South Africa/LR00111/2020|EPI ISL 514405|B.1.1.53|South Africa|2020-07-20	Africa|hCoV-19/South Africa/Tygerberg 29/2020|EPI ISL 464140|B.1.1|South Africa|2020-03-26	0.0002754910	Africa
Africa|hCoV-19/South Africa/LR00112/2020|EPI ISL 514406|B.1.1.52|South Africa|2020-07-20	Africa|hCoV-19/South Africa/Tygerberg 29/2020|EPI ISL 464140|B.1.1|South Africa|2020-03-26	0.0004520565	Africa
Africa|hCoV-19/South Africa/LR00113/2020|EPI ISL 514407|B.1.1.206|South Africa|2020-07-20	Africa|hCoV-19/South Africa/Tygerberg 29/2020|EPI ISL 464140|B.1.1|South Africa|2020-03-26	0.0004879038	Africa
Africa|hCoV-19/South Africa/LR00115/2020|EPI ISL 514409|B.1.1.52|South Africa|2020-07-20	Africa|hCoV-19/South Africa/Tygerberg 29/2020|EPI ISL 464140|B.1.1|South Africa|2020-03-26	0.0004229294	Africa
Africa|hCoV-19/South Africa/LR00117/2020|EPI ISL 514410|C.1|South Africa|2020-07-20	Africa|hCoV-19/South Africa/Tygerberg 29/2020|EPI ISL 464140|B.1.1|South Africa|2020-03-26	0.0004260429	Africa
Africa|hCoV-19/South Africa/LR00118/2020|EPI ISL 514411|B.1.1.53|South Africa|2020-07-20	Africa|hCoV-19/South Africa/Tygerberg 29/2020|EPI ISL 464140|B.1.1|South Africa|2020-03-26	0.0003106501	Africa
Africa|hCoV-19/South Africa/LR00119/2020|EPI ISL 514412|B.1.5|South Africa|2020-07-20	Africa|hCoV-19/South Africa/Tygerberg 29/2020|EPI ISL 464140|B.1.1|South Africa|2020-03-26	0.0004578681	Africa
Africa|hCoV-19/South Africa/LR00122/2020|EPI ISL 514355|B.1.1|South Africa|2020-07-20	Africa|hCoV-19/South Africa/Tygerberg 29/2020|EPI ISL 464140|B.1.1|South Africa|2020-03-26	0.0001721001	Africa
Africa|hCoV-19/South Africa/LR00125/2020|EPI ISL 514357|C.1|South Africa|2020-07-20	Africa|hCoV-19/South Africa/Tygerberg 29/2020|EPI ISL 464140|B.1.1|South Africa|2020-03-26	0.0004923636	Africa
Africa|hCoV-19/South Africa/LR00126/2020|EPI ISL 514358|B.1.1.206|South Africa|2020-07-20	Africa|hCoV-19/South Africa/Tygerberg 29/2020|EPI ISL 464140|B.1.1|South Africa|2020-03-26	0.0003799789	Africa
Africa|hCoV-19/South Africa/LR00127/2020|EPI ISL 514359|B.1.1.52|South Africa|2020-07-20	Africa|hCoV-19/South Africa/Tygerberg 29/2020|EPI ISL 464140|B.1.1|South Africa|2020-03-26	0.0004206433	Africa
Africa|hCoV-19/South Africa/LR00128/2020|EPI ISL 514360|B.1.1|South Africa|2020-07-20	Africa|hCoV-19/South Africa/Tygerberg 29/2020|EPI ISL 464140|B.1.1|South Africa|2020-03-26	0.0003098229	Africa
Africa|hCoV-19/South Africa/LR00131/2020|EPI ISL 514363|B.1.1.52|South Africa|2020-07-20	Africa|hCoV-19/South Africa/Tygerberg 29/2020|EPI ISL 464140|B.1.1|South Africa|2020-03-26	0.0002831034	Africa
Africa|hCoV-19/South Africa/LR00133/2020|EPI ISL 514364|C.1|South Africa|2020-07-20	Africa|hCoV-19/South Africa/Tygerberg 29/2020|EPI ISL 464140|B.1.1|South Africa|2020-03-26	0.0005599038	Africa
Africa|hCoV-19/South Africa/LR00135/2020|EPI ISL 514366|B.1.1.52|South Africa|2020-07-20	Africa|hCoV-19/South Africa/Tygerberg 29/2020|EPI ISL 464140|B.1.1|South Africa|2020-03-26	0.0003195611	Africa
Africa|hCoV-19/South Africa/LR00136/2020|EPI ISL 514367|C.1|South Africa|2020-07-20	Africa|hCoV-19/South Africa/Tygerberg 29/2020|EPI ISL 464140|B.1.1|South Africa|2020-03-26	0.0004821199	Africa
Africa|hCoV-19/South Africa/LR00139/2020|EPI ISL 514370|B.1.1.52|South Africa|2020-07-20	Africa|hCoV-19/South Africa/Tygerberg 29/2020|EPI ISL 464140|B.1.1|South Africa|2020-03-26	0.0003133649	Africa
Africa|hCoV-19/South Africa/LR00140/2020|EPI ISL 514371|B.1|South Africa|2020-07-20	Africa|hCoV-19/South Africa/Tygerberg 29/2020|EPI ISL 464140|B.1.1|South Africa|2020-03-26	0.0005595130	Africa
Africa|hCoV-19/South Africa/LR00141/2020|EPI ISL 514372|B.1.1.52|South Africa|2020-07-20	Africa|hCoV-19/South Africa/Tygerberg 29/2020|EPI ISL 464140|B.1.1|South Africa|2020-03-26	0.0004538028	Africa
Africa|hCoV-19/South Africa/LR00142/2020|EPI ISL 514373|B.1.1.52|South Africa|2020-07-20	Africa|hCoV-19/South Africa/Tygerberg 29/2020|EPI ISL 464140|B.1.1|South Africa|2020-03-26	0.0003496062	Africa
Africa|hCoV-19/South Africa/LR00145/2020|EPI ISL 514374|B.1.1.52|South Africa|2020-07-20	Africa|hCoV-19/South Africa/Tygerberg 29/2020|EPI ISL 464140|B.1.1|South Africa|2020-03-26	0.0004165972	Africa
Africa|hCoV-19/South Africa/LR00146/2020|EPI ISL 514414|B.1.1.52|South Africa|2020-07-20	Africa|hCoV-19/South Africa/Tygerberg 29/2020|EPI ISL 464140|B.1.1|South Africa|2020-03-26	0.0004254636	Africa
Africa|hCoV-19/South Africa/LR00147/2020|EPI ISL 514415|C.1|South Africa|2020-07-20	Africa|hCoV-19/South Africa/Tygerberg 29/2020|EPI ISL 464140|B.1.1|South Africa|2020-03-26	0.0005340281	Africa
Africa|hCoV-19/South Africa/LR00148/2020|EPI ISL 514416|B.1.1.206|South Africa|2020-07-20	Africa|hCoV-19/South Africa/Tygerberg 29/2020|EPI ISL 464140|B.1.1|South Africa|2020-03-26	0.0002427208	Africa
Africa|hCoV-19/South Africa/LR00149/2020|EPI ISL 514417|B.1.1.52|South Africa|2020-07-21	Africa|hCoV-19/South Africa/Tygerberg 29/2020|EPI ISL 464140|B.1.1|South Africa|2020-03-26	0.0004550892	Africa
Africa|hCoV-19/South Africa/LR00150/2020|EPI ISL 514418|B.1.1.52|South Africa|2020-07-24	Africa|hCoV-19/South Africa/Tygerberg 29/2020|EPI ISL 464140|B.1.1|South Africa|2020-03-26	0.0003169128	Africa
Africa|hCoV-19/South Africa/LR00151/2020|EPI ISL 514419|B.1.1.52|South Africa|2020-07-21	Africa|hCoV-19/South Africa/Tygerberg 29/2020|EPI ISL 464140|B.1.1|South Africa|2020-03-26	0.0002448344	Africa
Africa|hCoV-19/South Africa/LR00152/2020|EPI ISL 514420|C.1|South Africa|2020-07-24	Africa|hCoV-19/South Africa/Tygerberg 29/2020|EPI ISL 464140|B.1.1|South Africa|2020-03-26	0.0003159128	Africa
Africa|hCoV-19/South Africa/LR00153/2020|EPI ISL 514421|B.1.1.52|South Africa|2020-07-23	Africa|hCoV-19/South Africa/Tygerberg 29/2020|EPI ISL 464140|B.1.1|South Africa|2020-03-26	0.0003491695	Africa
Africa|hCoV-19/South Africa/LR00155/2020|EPI ISL 514423|C.1|South Africa|2020-07-21	Africa|hCoV-19/South Africa/Tygerberg 29/2020|EPI ISL 464140|B.1.1|South Africa|2020-03-26	0.0004912070	Africa
Africa|hCoV-19/South Africa/LR00157/2020|EPI ISL 514424|B.1.1|South Africa|2020-07-26	Africa|hCoV-19/South Africa/Tygerberg 29/2020|EPI ISL 464140|B.1.1|South Africa|2020-03-26	0.0002064840	Africa
Africa|hCoV-19/South Africa/R02827/2020|EPI ISL 430297|B|South Africa|2020-03-06	Africa|hCoV-19/South Africa/Tygerberg 29/2020|EPI ISL 464140|B.1.1|South Africa|2020-03-26	0.0002408258	Africa
Africa|hCoV-19/South Africa/R03006/2020|EPI ISL 417186|B.1|South Africa|2020-03-07	Africa|hCoV-19/South Africa/Tygerberg 29/2020|EPI ISL 464140|B.1.1|South Africa|2020-03-26	0.0003096537	Africa
Africa|hCoV-19/South Africa/R04827/2020|EPI ISL 450296|B.1.1|South Africa|2020-03-17	Africa|hCoV-19/South Africa/Tygerberg 29/2020|EPI ISL 464140|B.1.1|South Africa|2020-03-26	0.0002804010	Africa
Africa|hCoV-19/South Africa/R05204/2020|EPI ISL 450297|B.52|South Africa|2020-03-19	Africa|hCoV-19/South Africa/Tygerberg 29/2020|EPI ISL 464140|B.1.1|South Africa|2020-03-26	0.0004239374	Africa
Africa|hCoV-19/South Africa/R05360/2020|EPI ISL 450298|B.1|South Africa|2020-03-19	Africa|hCoV-19/South Africa/Tygerberg 29/2020|EPI ISL 464140|B.1.1|South Africa|2020-03-26	0.0003578019	Africa
Africa|hCoV-19/South Africa/R05929/2020|EPI ISL 450495|B.1.1|South Africa|2020-03-25	Africa|hCoV-19/South Africa/Tygerberg 29/2020|EPI ISL 464140|B.1.1|South Africa|2020-03-26	0.0001746192	Africa
Africa|hCoV-19/South Africa/R06812/2020|EPI ISL 490256|B.1.1.75|South Africa|2020-04-23	Africa|hCoV-19/South Africa/Tygerberg 29/2020|EPI ISL 464140|B.1.1|South Africa|2020-03-26	0.0003161682	Africa
Africa|hCoV-19/South Africa/R06878/2020|EPI ISL 490257|B.1.1.57|South Africa|2020-04-30	Africa|hCoV-19/South Africa/Tygerberg 29/2020|EPI ISL 464140|B.1.1|South Africa|2020-03-26	0.0001755495	Africa
Africa|hCoV-19/South Africa/R07552/2020|EPI ISL 450299|B.1|South Africa|2020-03-31	Africa|hCoV-19/South Africa/Tygerberg 29/2020|EPI ISL 464140|B.1.1|South Africa|2020-03-26	0.0003199895	Africa
Africa|hCoV-19/South Africa/R07601/2020|EPI ISL 450300|B.1.8|South Africa|2020-03-30	Africa|hCoV-19/South Africa/Tygerberg 29/2020|EPI ISL 464140|B.1.1|South Africa|2020-03-26	0.0002833480	Africa
Africa|hCoV-19/South Africa/R07719/2020|EPI ISL 450301|B.1|South Africa|2020-04-01	Africa|hCoV-19/South Africa/Tygerberg 29/2020|EPI ISL 464140|B.1.1|South Africa|2020-03-26	0.0003477544	Africa
Africa|hCoV-19/South Africa/R09085/2020|EPI ISL 470878|B.6|South Africa|2020-04-28	Africa|hCoV-19/South Africa/Tygerberg 29/2020|EPI ISL 464140|B.1.1|South Africa|2020-03-26	0.0005947627	Africa
Africa|hCoV-19/South Africa/R09103/2020|EPI ISL 470879|B|South Africa|2020-04-28	Africa|hCoV-19/South Africa/Tygerberg 29/2020|EPI ISL 464140|B.1.1|South Africa|2020-03-26	0.0003923082	Africa
Africa|hCoV-19/South Africa/R09126/2020|EPI ISL 470880|B.6|South Africa|2020-04-28	Africa|hCoV-19/South Africa/Tygerberg 29/2020|EPI ISL 464140|B.1.1|South Africa|2020-03-26	0.0005275669	Africa
Africa|hCoV-19/South Africa/R10007/2020|EPI ISL 490258|B.1.1.53|South Africa|2020-05-08	Africa|hCoV-19/South Africa/Tygerberg 29/2020|EPI ISL 464140|B.1.1|South Africa|2020-03-26	0.0002124259	Africa
Africa|hCoV-19/South Africa/R10139/2020|EPI ISL 490259|B.1.1.57|South Africa|2020-05-21	Africa|hCoV-19/South Africa/Tygerberg 29/2020|EPI ISL 464140|B.1.1|South Africa|2020-03-26	0.0002099070	Africa
Africa|hCoV-19/South Africa/R10166/2020|EPI ISL 490260|B.1.1.52|South Africa|2020-05-20	Africa|hCoV-19/South Africa/Tygerberg 29/2020|EPI ISL 464140|B.1.1|South Africa|2020-03-26	0.0002831634	Africa
Africa|hCoV-19/South Africa/R10178/2020|EPI ISL 490261|B.1.1.206|South Africa|2020-05-20	Africa|hCoV-19/South Africa/Tygerberg 29/2020|EPI ISL 464140|B.1.1|South Africa|2020-03-26	0.0002833765	Africa
Africa|hCoV-19/South Africa/R10197/2020|EPI ISL 490262|B.1.5|South Africa|2020-05-22	Africa|hCoV-19/South Africa/Tygerberg 29/2020|EPI ISL 464140|B.1.1|South Africa|2020-03-26	0.0003546878	Africa
Africa|hCoV-19/South Africa/R10199/2020|EPI ISL 490263|B.1.1.40|South Africa|2020-05-22	Africa|hCoV-19/South Africa/Tygerberg 29/2020|EPI ISL 464140|B.1.1|South Africa|2020-03-26	0.0002114951	Africa
Africa|hCoV-19/South Africa/R10236/2020|EPI ISL 490264|B.1.1.40|South Africa|2020-05-27	Africa|hCoV-19/South Africa/Tygerberg 29/2020|EPI ISL 464140|B.1.1|South Africa|2020-03-26	0.0003183998	Africa
Africa|hCoV-19/South Africa/R10268/2020|EPI ISL 490266|B.1.1.57|South Africa|2020-05-27	Africa|hCoV-19/South Africa/Tygerberg 29/2020|EPI ISL 464140|B.1.1|South Africa|2020-03-26	0.0002511087	Africa
Africa|hCoV-19/South Africa/R10305/2020|EPI ISL 490267|B.1.1.34|South Africa|2020-05-29	Africa|hCoV-19/South Africa/Tygerberg 29/2020|EPI ISL 464140|B.1.1|South Africa|2020-03-26	0.0002838994	Africa
Africa|hCoV-19/South Africa/R10307/2020|EPI ISL 490268|B.1.1.75|South Africa|2020-05-28	Africa|hCoV-19/South Africa/Tygerberg 29/2020|EPI ISL 464140|B.1.1|South Africa|2020-03-26	0.0004610638	Africa
Africa|hCoV-19/South Africa/R10309/2020|EPI ISL 490269|B.1.1.40|South Africa|2020-05-28	Africa|hCoV-19/South Africa/Tygerberg 29/2020|EPI ISL 464140|B.1.1|South Africa|2020-03-26	0.0002143885	Africa
Africa|hCoV-19/South Africa/R10315/2020|EPI ISL 490270|B.1.1.34|South Africa|2020-05-28	Africa|hCoV-19/South Africa/Tygerberg 29/2020|EPI ISL 464140|B.1.1|South Africa|2020-03-26	0.0002492641	Africa
Africa|hCoV-19/South Africa/R10364/2020|EPI ISL 490271|B.1.1.206|South Africa|2020-06-01	Africa|hCoV-19/South Africa/Tygerberg 29/2020|EPI ISL 464140|B.1.1|South Africa|2020-03-26	0.0002115269	Africa
Africa|hCoV-19/South Africa/R10378/2020|EPI ISL 490272|C.1|South Africa|2020-06-03	Africa|hCoV-19/South Africa/Tygerberg 29/2020|EPI ISL 464140|B.1.1|South Africa|2020-03-26	0.0003564503	Africa
Africa|hCoV-19/South Africa/R10394/2020|EPI ISL 490273|B.1.1.52|South Africa|2020-06-03	Africa|hCoV-19/South Africa/Tygerberg 29/2020|EPI ISL 464140|B.1.1|South Africa|2020-03-26	0.0002485741	Africa
Africa|hCoV-19/South Africa/R10398/2020|EPI ISL 490274|B.1.5.19|South Africa|2020-06-03	Africa|hCoV-19/South Africa/Tygerberg 29/2020|EPI ISL 464140|B.1.1|South Africa|2020-03-26	0.0005302165	Africa
Africa|hCoV-19/South Africa/R10400/2020|EPI ISL 490275|B.1|South Africa|2020-06-02	Africa|hCoV-19/South Africa/Tygerberg 29/2020|EPI ISL 464140|B.1.1|South Africa|2020-03-26	0.0003887651	Africa
Africa|hCoV-19/South Africa/R10403/2020|EPI ISL 490276|B.1.1.34|South Africa|2020-06-02	Africa|hCoV-19/South Africa/Tygerberg 29/2020|EPI ISL 464140|B.1.1|South Africa|2020-03-26	0.0002116915	Africa
Africa|hCoV-19/South Africa/R10427/2020|EPI ISL 490277|B.1.1.53|South Africa|2020-06-04	Africa|hCoV-19/South Africa/Tygerberg 29/2020|EPI ISL 464140|B.1.1|South Africa|2020-03-26	0.0002485743	Africa
Africa|hCoV-19/South Africa/R10442/2020|EPI ISL 490278|B.1.1.52|South Africa|2020-06-05	Africa|hCoV-19/South Africa/Tygerberg 29/2020|EPI ISL 464140|B.1.1|South Africa|2020-03-26	0.0002475986	Africa
Africa|hCoV-19/South Africa/R10478/2020|EPI ISL 490279|B.1.5.19|South Africa|2020-06-04	Africa|hCoV-19/South Africa/Tygerberg 29/2020|EPI ISL 464140|B.1.1|South Africa|2020-03-26	0.0004944671	Africa
Africa|hCoV-19/South Africa/R10500/2020|EPI ISL 490280|B.1.1.206|South Africa|2020-06-08	Africa|hCoV-19/South Africa/Tygerberg 29/2020|EPI ISL 464140|B.1.1|South Africa|2020-03-26	0.0002133393	Africa
Africa|hCoV-19/South Africa/R10512/2020|EPI ISL 490281|B.1.1.206|South Africa|2020-06-09	Africa|hCoV-19/South Africa/Tygerberg 29/2020|EPI ISL 464140|B.1.1|South Africa|2020-03-26	0.0002476510	Africa
Africa|hCoV-19/South Africa/R10517/2020|EPI ISL 490282|C.2|South Africa|2020-06-09	Africa|hCoV-19/South Africa/Tygerberg 29/2020|EPI ISL 464140|B.1.1|South Africa|2020-03-26	0.0003167975	Africa
Africa|hCoV-19/South Africa/R10518/2020|EPI ISL 490283|B.1.1.206|South Africa|2020-06-09	Africa|hCoV-19/South Africa/Tygerberg 29/2020|EPI ISL 464140|B.1.1|South Africa|2020-03-26	0.0002466072	Africa
Africa|hCoV-19/South Africa/R10519/2020|EPI ISL 490284|B.1.1.206|South Africa|2020-06-08	Africa|hCoV-19/South Africa/Tygerberg 29/2020|EPI ISL 464140|B.1.1|South Africa|2020-03-26	0.0003221335	Africa
Africa|hCoV-19/South Africa/R10566/2020|EPI ISL 490285|B.1.1.52|South Africa|2020-06-10	Africa|hCoV-19/South Africa/Tygerberg 29/2020|EPI ISL 464140|B.1.1|South Africa|2020-03-26	0.0002124578	Africa
Africa|hCoV-19/South Africa/R10569/2020|EPI ISL 490286|C.2|South Africa|2020-06-10	Africa|hCoV-19/South Africa/Tygerberg 29/2020|EPI ISL 464140|B.1.1|South Africa|2020-03-26	0.0003540016	Africa
Africa|hCoV-19/South Africa/R10571/2020|EPI ISL 490287|B.1.1.206|South Africa|2020-06-10	Africa|hCoV-19/South Africa/Tygerberg 29/2020|EPI ISL 464140|B.1.1|South Africa|2020-03-26	0.0002118311	Africa
Africa|hCoV-19/South Africa/R10608/2020|EPI ISL 490289|B.1.5|South Africa|2020-06-08	Africa|hCoV-19/South Africa/Tygerberg 29/2020|EPI ISL 464140|B.1.1|South Africa|2020-03-26	0.0003869465	Africa
Africa|hCoV-19/South Africa/R10623/2020|EPI ISL 490290|B.1.1.206|South Africa|2020-06-11	Africa|hCoV-19/South Africa/Tygerberg 29/2020|EPI ISL 464140|B.1.1|South Africa|2020-03-26	0.0002489164	Africa
Africa|hCoV-19/South Africa/R10639/2020|EPI ISL 490291|B.1.1.53|South Africa|2020-06-11	Africa|hCoV-19/South Africa/Tygerberg 29/2020|EPI ISL 464140|B.1.1|South Africa|2020-03-26	0.0002843733	Africa
Africa|hCoV-19/South Africa/R10703/2020|EPI ISL 490292|B.1.1.53|South Africa|2020-06-12	Africa|hCoV-19/South Africa/Tygerberg 29/2020|EPI ISL 464140|B.1.1|South Africa|2020-03-26	0.0003195797	Africa
Africa|hCoV-19/South Africa/R10704/2020|EPI ISL 490293|B.1.1.53|South Africa|2020-06-12	Africa|hCoV-19/South Africa/Tygerberg 29/2020|EPI ISL 464140|B.1.1|South Africa|2020-03-26	0.0002835199	Africa
Africa|hCoV-19/South Africa/R10709/2020|EPI ISL 490294|B.1.1.53|South Africa|2020-06-12	Africa|hCoV-19/South Africa/Tygerberg 29/2020|EPI ISL 464140|B.1.1|South Africa|2020-03-26	0.0002471877	Africa
Africa|hCoV-19/South Africa/R10712/2020|EPI ISL 490295|B.1.1.52|South Africa|2020-06-15	Africa|hCoV-19/South Africa/Tygerberg 29/2020|EPI ISL 464140|B.1.1|South Africa|2020-03-26	0.0002469031	Africa
Africa|hCoV-19/South Africa/R10713/2020|EPI ISL 490296|C.1|South Africa|2020-06-15	Africa|hCoV-19/South Africa/Tygerberg 29/2020|EPI ISL 464140|B.1.1|South Africa|2020-03-26	0.0002808974	Africa
Africa|hCoV-19/South Africa/R10716/2020|EPI ISL 490297|B.1.1.52|South Africa|2020-06-15	Africa|hCoV-19/South Africa/Tygerberg 29/2020|EPI ISL 464140|B.1.1|South Africa|2020-03-26	0.0002821736	Africa
Africa|hCoV-19/South Africa/R10720/2020|EPI ISL 490298|B.1.1.99|South Africa|2020-06-15	Africa|hCoV-19/South Africa/Tygerberg 29/2020|EPI ISL 464140|B.1.1|South Africa|2020-03-26	0.0001760005	Africa
Africa|hCoV-19/South Africa/R10721/2020|EPI ISL 490299|C.1|South Africa|2020-06-15	Africa|hCoV-19/South Africa/Tygerberg 29/2020|EPI ISL 464140|B.1.1|South Africa|2020-03-26	0.0003894161	Africa
Africa|hCoV-19/South Africa/R10739/2020|EPI ISL 490300|B.1.1.53|South Africa|2020-06-15	Africa|hCoV-19/South Africa/Tygerberg 29/2020|EPI ISL 464140|B.1.1|South Africa|2020-03-26	0.0002472253	Africa
Africa|hCoV-19/South Africa/R10741/2020|EPI ISL 490301|B.1.1.53|South Africa|2020-06-15	Africa|hCoV-19/South Africa/Tygerberg 29/2020|EPI ISL 464140|B.1.1|South Africa|2020-03-26	0.0003154839	Africa
Africa|hCoV-19/South Africa/R10752/2020|EPI ISL 490302|B.1.1.52|South Africa|2020-06-12	Africa|hCoV-19/South Africa/Tygerberg 29/2020|EPI ISL 464140|B.1.1|South Africa|2020-03-26	0.0002439158	Africa
Africa|hCoV-19/South Africa/R10755/2020|EPI ISL 490303|B.1.1.52|South Africa|2020-06-12	Africa|hCoV-19/South Africa/Tygerberg 29/2020|EPI ISL 464140|B.1.1|South Africa|2020-03-26	0.0002818230	Africa
Africa|hCoV-19/South Africa/R10766/2020|EPI ISL 490304|B.1|South Africa|2020-06-15	Africa|hCoV-19/South Africa/Tygerberg 29/2020|EPI ISL 464140|B.1.1|South Africa|2020-03-26	0.0003210726	Africa
Africa|hCoV-19/South Africa/R10767/2020|EPI ISL 490305|B.1.5|South Africa|2020-06-15	Africa|hCoV-19/South Africa/Tygerberg 29/2020|EPI ISL 464140|B.1.1|South Africa|2020-03-26	0.0004284554	Africa
Africa|hCoV-19/South Africa/R10779/2020|EPI ISL 490306|B.1.1.206|South Africa|2020-06-17	Africa|hCoV-19/South Africa/Tygerberg 29/2020|EPI ISL 464140|B.1.1|South Africa|2020-03-26	0.0001762977	Africa
Africa|hCoV-19/South Africa/R10799/2020|EPI ISL 490307|B.1.1.53|South Africa|2020-06-17	Africa|hCoV-19/South Africa/Tygerberg 29/2020|EPI ISL 464140|B.1.1|South Africa|2020-03-26	0.0002857266	Africa
Africa|hCoV-19/South Africa/R10835/2020|EPI ISL 490308|B.1.1.206|South Africa|2020-06-18	Africa|hCoV-19/South Africa/Tygerberg 29/2020|EPI ISL 464140|B.1.1|South Africa|2020-03-26	0.0002491485	Africa
Africa|hCoV-19/South Africa/R10836/2020|EPI ISL 490309|B.1.1|South Africa|2020-06-18	Africa|hCoV-19/South Africa/Tygerberg 29/2020|EPI ISL 464140|B.1.1|South Africa|2020-03-26	0.0002463648	Africa
Africa|hCoV-19/South Africa/R10852/2020|EPI ISL 490310|B.1.1.53|South Africa|2020-06-17	Africa|hCoV-19/South Africa/Tygerberg 29/2020|EPI ISL 464140|B.1.1|South Africa|2020-03-26	0.0002130839	Africa
Africa|hCoV-19/South Africa/R10874/2020|EPI ISL 490311|B.1.1.99|South Africa|2020-06-19	Africa|hCoV-19/South Africa/Tygerberg 29/2020|EPI ISL 464140|B.1.1|South Africa|2020-03-26	0.0002501459	Africa
Africa|hCoV-19/South Africa/R10876/2020|EPI ISL 490312|B.1.1.53|South Africa|2020-06-18	Africa|hCoV-19/South Africa/Tygerberg 29/2020|EPI ISL 464140|B.1.1|South Africa|2020-03-26	0.0002138254	Africa
Africa|hCoV-19/South Africa/R10883/2020|EPI ISL 490313|B.1.1|South Africa|2020-06-19	Africa|hCoV-19/South Africa/Tygerberg 29/2020|EPI ISL 464140|B.1.1|South Africa|2020-03-26	0.0002488296	Africa
Africa|hCoV-19/South Africa/R10884/2020|EPI ISL 490314|C.1|South Africa|2020-06-19	Africa|hCoV-19/South Africa/Tygerberg 29/2020|EPI ISL 464140|B.1.1|South Africa|2020-03-26	0.0002489841	Africa
Africa|hCoV-19/South Africa/R12525-20/2020|EPI ISL 504186|C.1|South Africa|2020-06-16	Africa|hCoV-19/South Africa/Tygerberg 29/2020|EPI ISL 464140|B.1.1|South Africa|2020-03-26	0.0003191833	Africa
Africa|hCoV-19/South Africa/R12550-20/2020|EPI ISL 504190|C.1|South Africa|2020-06-16	Africa|hCoV-19/South Africa/Tygerberg 29/2020|EPI ISL 464140|B.1.1|South Africa|2020-03-26	0.0003173833	Africa
Africa|hCoV-19/South Africa/R12566-20/2020|EPI ISL 504191|C.1|South Africa|2020-06-16	Africa|hCoV-19/South Africa/Tygerberg 29/2020|EPI ISL 464140|B.1.1|South Africa|2020-03-26	0.0003179326	Africa
Africa|hCoV-19/South Africa/R12578-20/2020|EPI ISL 504194|C.1|South Africa|2020-06-16	Africa|hCoV-19/South Africa/Tygerberg 29/2020|EPI ISL 464140|B.1.1|South Africa|2020-03-26	0.0003539660	Africa
Africa|hCoV-19/South Africa/R12579-20/2020|EPI ISL 504195|C.1|South Africa|2020-06-16	Africa|hCoV-19/South Africa/Tygerberg 29/2020|EPI ISL 464140|B.1.1|South Africa|2020-03-26	0.0003862040	Africa
Africa|hCoV-19/South Africa/R12583-20/2020|EPI ISL 504196|C.1|South Africa|2020-06-16	Africa|hCoV-19/South Africa/Tygerberg 29/2020|EPI ISL 464140|B.1.1|South Africa|2020-03-26	0.0003154262	Africa
Africa|hCoV-19/South Africa/R12601-20/2020|EPI ISL 504199|C.1|South Africa|2020-06-16	Africa|hCoV-19/South Africa/Tygerberg 29/2020|EPI ISL 464140|B.1.1|South Africa|2020-03-26	0.0003519024	Africa
Africa|hCoV-19/South Africa/R12611-20/2020|EPI ISL 504200|C.1|South Africa|2020-06-16	Africa|hCoV-19/South Africa/Tygerberg 29/2020|EPI ISL 464140|B.1.1|South Africa|2020-03-26	0.0003168360	Africa
Africa|hCoV-19/South Africa/R12620-20/2020|EPI ISL 504201|C.1|South Africa|2020-06-16	Africa|hCoV-19/South Africa/Tygerberg 29/2020|EPI ISL 464140|B.1.1|South Africa|2020-03-26	0.0003575338	Africa
Africa|hCoV-19/South Africa/R12631-20/2020|EPI ISL 504202|C.1|South Africa|2020-06-16	Africa|hCoV-19/South Africa/Tygerberg 29/2020|EPI ISL 464140|B.1.1|South Africa|2020-03-26	0.0003556556	Africa
Africa|hCoV-19/South Africa/R12641-20/2020|EPI ISL 504203|C.1|South Africa|2020-06-16	Africa|hCoV-19/South Africa/Tygerberg 29/2020|EPI ISL 464140|B.1.1|South Africa|2020-03-26	0.0003859696	Africa
Africa|hCoV-19/South Africa/R12642-20/2020|EPI ISL 504204|C.1|South Africa|2020-06-16	Africa|hCoV-19/South Africa/Tygerberg 29/2020|EPI ISL 464140|B.1.1|South Africa|2020-03-26	0.0003934084	Africa
Africa|hCoV-19/South Africa/R12643-20/2020|EPI ISL 504205|C.1|South Africa|2020-06-16	Africa|hCoV-19/South Africa/Tygerberg 29/2020|EPI ISL 464140|B.1.1|South Africa|2020-03-26	0.0003514163	Africa
Africa|hCoV-19/South Africa/R12646-20/2020|EPI ISL 504206|C.1|South Africa|2020-06-16	Africa|hCoV-19/South Africa/Tygerberg 29/2020|EPI ISL 464140|B.1.1|South Africa|2020-03-26	0.0004286457	Africa
Africa|hCoV-19/South Africa/R12648-20/2020|EPI ISL 504208|C.1|South Africa|2020-06-16	Africa|hCoV-19/South Africa/Tygerberg 29/2020|EPI ISL 464140|B.1.1|South Africa|2020-03-26	0.0003921184	Africa
Africa|hCoV-19/South Africa/R12652-20/2020|EPI ISL 504210|C.1|South Africa|2020-06-16	Africa|hCoV-19/South Africa/Tygerberg 29/2020|EPI ISL 464140|B.1.1|South Africa|2020-03-26	0.0003889576	Africa
Africa|hCoV-19/South Africa/R12656-20/2020|EPI ISL 504211|C.1|South Africa|2020-06-16	Africa|hCoV-19/South Africa/Tygerberg 29/2020|EPI ISL 464140|B.1.1|South Africa|2020-03-26	0.0003556906	Africa
Africa|hCoV-19/South Africa/R12658-20/2020|EPI ISL 504212|C.1|South Africa|2020-06-16	Africa|hCoV-19/South Africa/Tygerberg 29/2020|EPI ISL 464140|B.1.1|South Africa|2020-03-26	0.0003924723	Africa
Africa|hCoV-19/South Africa/R12659-20/2020|EPI ISL 504213|C.1|South Africa|2020-06-16	Africa|hCoV-19/South Africa/Tygerberg 29/2020|EPI ISL 464140|B.1.1|South Africa|2020-03-26	0.0003178584	Africa
Africa|hCoV-19/South Africa/R12660-20/2020|EPI ISL 504214|C.1|South Africa|2020-06-16	Africa|hCoV-19/South Africa/Tygerberg 29/2020|EPI ISL 464140|B.1.1|South Africa|2020-03-26	0.0003870600	Africa
Africa|hCoV-19/South Africa/R12662-20/2020|EPI ISL 504215|C.1|South Africa|2020-06-16	Africa|hCoV-19/South Africa/Tygerberg 29/2020|EPI ISL 464140|B.1.1|South Africa|2020-03-26	0.0003553368	Africa
Africa|hCoV-19/South Africa/R12669-20/2020|EPI ISL 504217|C.1|South Africa|2020-06-16	Africa|hCoV-19/South Africa/Tygerberg 29/2020|EPI ISL 464140|B.1.1|South Africa|2020-03-26	0.0003562353	Africa
Africa|hCoV-19/South Africa/R12670-20/2020|EPI ISL 504218|C.1|South Africa|2020-06-16	Africa|hCoV-19/South Africa/Tygerberg 29/2020|EPI ISL 464140|B.1.1|South Africa|2020-03-26	0.0003918995	Africa
Africa|hCoV-19/South Africa/R12678-20/2020|EPI ISL 504220|C.1|South Africa|2020-06-16	Africa|hCoV-19/South Africa/Tygerberg 29/2020|EPI ISL 464140|B.1.1|South Africa|2020-03-26	0.0003861361	Africa
Africa|hCoV-19/South Africa/R12680-20/2020|EPI ISL 504221|C.1|South Africa|2020-06-16	Africa|hCoV-19/South Africa/Tygerberg 29/2020|EPI ISL 464140|B.1.1|South Africa|2020-03-26	0.0003935913	Africa
Africa|hCoV-19/South Africa/R12682-20/2020|EPI ISL 504223|C.1|South Africa|2020-06-16	Africa|hCoV-19/South Africa/Tygerberg 29/2020|EPI ISL 464140|B.1.1|South Africa|2020-03-26	0.0003499041	Africa
Africa|hCoV-19/South Africa/R12683-20/2020|EPI ISL 504224|C.1|South Africa|2020-06-16	Africa|hCoV-19/South Africa/Tygerberg 29/2020|EPI ISL 464140|B.1.1|South Africa|2020-03-26	0.0003881941	Africa
Africa|hCoV-19/South Africa/R12685-20/2020|EPI ISL 504226|C.1|South Africa|2020-06-16	Africa|hCoV-19/South Africa/Tygerberg 29/2020|EPI ISL 464140|B.1.1|South Africa|2020-03-26	0.0003524818	Africa
Africa|hCoV-19/South Africa/R12686-20/2020|EPI ISL 504227|C.1|South Africa|2020-06-16	Africa|hCoV-19/South Africa/Tygerberg 29/2020|EPI ISL 464140|B.1.1|South Africa|2020-03-26	0.0003226384	Africa
Africa|hCoV-19/South Africa/R12692-20/2020|EPI ISL 504228|C.1|South Africa|2020-06-16	Africa|hCoV-19/South Africa/Tygerberg 29/2020|EPI ISL 464140|B.1.1|South Africa|2020-03-26	0.0004299341	Africa
Africa|hCoV-19/South Africa/R12697-20/2020|EPI ISL 504230|C.1|South Africa|2020-06-16	Africa|hCoV-19/South Africa/Tygerberg 29/2020|EPI ISL 464140|B.1.1|South Africa|2020-03-26	0.0004242858	Africa
Africa|hCoV-19/South Africa/R12701-20/2020|EPI ISL 504231|C.1|South Africa|2020-06-16	Africa|hCoV-19/South Africa/Tygerberg 29/2020|EPI ISL 464140|B.1.1|South Africa|2020-03-26	0.0003877108	Africa
Africa|hCoV-19/South Africa/R12709-20/2020|EPI ISL 504236|C.1|South Africa|2020-06-16	Africa|hCoV-19/South Africa/Tygerberg 29/2020|EPI ISL 464140|B.1.1|South Africa|2020-03-26	0.0003196488	Africa
Africa|hCoV-19/South Africa/R12723-20/2020|EPI ISL 504243|C.1|South Africa|2020-06-16	Africa|hCoV-19/South Africa/Tygerberg 29/2020|EPI ISL 464140|B.1.1|South Africa|2020-03-26	0.0003474648	Africa
Africa|hCoV-19/South Africa/Tygerberg 01/2020|EPI ISL 464112|B.1.8|South Africa|2020-03-17	Africa|hCoV-19/South Africa/Tygerberg 29/2020|EPI ISL 464140|B.1.1|South Africa|2020-03-26	0.0003096686	Africa
Africa|hCoV-19/South Africa/Tygerberg 02/2020|EPI ISL 464113|B.1.5|South Africa|2020-03-27	Africa|hCoV-19/South Africa/Tygerberg 29/2020|EPI ISL 464140|B.1.1|South Africa|2020-03-26	0.0003096613	Africa
Africa|hCoV-19/South Africa/Tygerberg 03/2020|EPI ISL 464114|B.1.5|South Africa|2020-03-27	Africa|hCoV-19/South Africa/Tygerberg 29/2020|EPI ISL 464140|B.1.1|South Africa|2020-03-26	0.0003096613	Africa
Africa|hCoV-19/South Africa/Tygerberg 04/2020|EPI ISL 464115|B|South Africa|2020-03-20	Africa|hCoV-19/South Africa/Tygerberg 29/2020|EPI ISL 464140|B.1.1|South Africa|2020-03-26	0.0002429909	Africa
Africa|hCoV-19/South Africa/Tygerberg 05/2020|EPI ISL 464116|B.1.8|South Africa|2020-03-17	Africa|hCoV-19/South Africa/Tygerberg 29/2020|EPI ISL 464140|B.1.1|South Africa|2020-03-26	0.0002752773	Africa
Africa|hCoV-19/South Africa/Tygerberg 06/2020|EPI ISL 464117|B.40|South Africa|2020-03-20	Africa|hCoV-19/South Africa/Tygerberg 29/2020|EPI ISL 464140|B.1.1|South Africa|2020-03-26	0.0004601139	Africa
Africa|hCoV-19/South Africa/Tygerberg 07/2020|EPI ISL 464118|B.1.8|South Africa|2020-04-08	Africa|hCoV-19/South Africa/Tygerberg 29/2020|EPI ISL 464140|B.1.1|South Africa|2020-03-26	0.0003440834	Africa
Africa|hCoV-19/South Africa/Tygerberg 08/2020|EPI ISL 464119|B.1.8|South Africa|2020-04-08	Africa|hCoV-19/South Africa/Tygerberg 29/2020|EPI ISL 464140|B.1.1|South Africa|2020-03-26	0.0003096687	Africa
Africa|hCoV-19/South Africa/Tygerberg 09/2020|EPI ISL 464120|B.1.8|South Africa|2020-04-08	Africa|hCoV-19/South Africa/Tygerberg 29/2020|EPI ISL 464140|B.1.1|South Africa|2020-03-26	0.0003096794	Africa
Africa|hCoV-19/South Africa/Tygerberg 10/2020|EPI ISL 464121|B.1.8|South Africa|2020-04-08	Africa|hCoV-19/South Africa/Tygerberg 29/2020|EPI ISL 464140|B.1.1|South Africa|2020-03-26	0.0003785166	Africa
Africa|hCoV-19/South Africa/Tygerberg 11/2020|EPI ISL 464122|B.1.8|South Africa|2020-04-07	Africa|hCoV-19/South Africa/Tygerberg 29/2020|EPI ISL 464140|B.1.1|South Africa|2020-03-26	0.0003096689	Africa
Africa|hCoV-19/South Africa/Tygerberg 12/2020|EPI ISL 464123|B.1.8|South Africa|2020-04-08	Africa|hCoV-19/South Africa/Tygerberg 29/2020|EPI ISL 464140|B.1.1|South Africa|2020-03-26	0.0003440920	Africa
Africa|hCoV-19/South Africa/Tygerberg 14/2020|EPI ISL 464125|B.1.8|South Africa|2020-04-08	Africa|hCoV-19/South Africa/Tygerberg 29/2020|EPI ISL 464140|B.1.1|South Africa|2020-03-26	0.0003449415	Africa
Africa|hCoV-19/South Africa/Tygerberg 18/2020|EPI ISL 464129|B.1.8|South Africa|2020-04-08	Africa|hCoV-19/South Africa/Tygerberg 29/2020|EPI ISL 464140|B.1.1|South Africa|2020-03-26	0.0003440989	Africa
Africa|hCoV-19/South Africa/Tygerberg 20/2020|EPI ISL 464131|B.1.8|South Africa|2020-04-09	Africa|hCoV-19/South Africa/Tygerberg 29/2020|EPI ISL 464140|B.1.1|South Africa|2020-03-26	0.0003096687	Africa
Africa|hCoV-19/South Africa/Tygerberg 21/2020|EPI ISL 464132|B.1.8|South Africa|2020-04-09	Africa|hCoV-19/South Africa/Tygerberg 29/2020|EPI ISL 464140|B.1.1|South Africa|2020-03-26	0.0003440987	Africa
Africa|hCoV-19/South Africa/Tygerberg 22/2020|EPI ISL 464133|B.1.8|South Africa|2020-04-09	Africa|hCoV-19/South Africa/Tygerberg 29/2020|EPI ISL 464140|B.1.1|South Africa|2020-03-26	0.0003440834	Africa
Africa|hCoV-19/South Africa/Tygerberg 24/2020|EPI ISL 464135|B.1.8|South Africa|2020-04-09	Africa|hCoV-19/South Africa/Tygerberg 29/2020|EPI ISL 464140|B.1.1|South Africa|2020-03-26	0.0003096688	Africa
Africa|hCoV-19/South Africa/Tygerberg 25/2020|EPI ISL 464136|B.1.8|South Africa|2020-04-09	Africa|hCoV-19/South Africa/Tygerberg 29/2020|EPI ISL 464140|B.1.1|South Africa|2020-03-26	0.0003096689	Africa
Africa|hCoV-19/South Africa/Tygerberg 27/2020|EPI ISL 464138|B.1.8|South Africa|2020-04-09	Africa|hCoV-19/South Africa/Tygerberg 29/2020|EPI ISL 464140|B.1.1|South Africa|2020-03-26	0.0004129643	Africa
Africa|hCoV-19/South Africa/Tygerberg 28/2020|EPI ISL 464139|B.1.8|South Africa|2020-04-09	Africa|hCoV-19/South Africa/Tygerberg 29/2020|EPI ISL 464140|B.1.1|South Africa|2020-03-26	0.0003102130	Africa
Africa|hCoV-19/Algeria/G0638 2264/2020|EPI ISL 418241|B.1|Algeria|2020-03-02	Africa|hCoV-19/South Africa/Tygerberg 30/2020|EPI ISL 464141|B.1.1.1|South Africa|2020-03-29	0.0005215241	Africa
Africa|hCoV-19/Algeria/G0640 2265/2020|EPI ISL 418242|B.1|Algeria|2020-03-08	Africa|hCoV-19/South Africa/Tygerberg 30/2020|EPI ISL 464141|B.1.1.1|South Africa|2020-03-29	0.0004171930	Africa
Africa|hCoV-19/Algeria/G0860 2262/2020|EPI ISL 420037|B.1|Algeria|2020-03-02	Africa|hCoV-19/South Africa/Tygerberg 30/2020|EPI ISL 464141|B.1.1.1|South Africa|2020-03-29	0.0004171930	Africa
Africa|hCoV-19/Benin/1022/2020|EPI ISL 476826|B.1|Benin|2020-03-25	Africa|hCoV-19/South Africa/Tygerberg 30/2020|EPI ISL 464141|B.1.1.1|South Africa|2020-03-29	0.0003824549	Africa
Africa|hCoV-19/Benin/1092/2020|EPI ISL 476827|B.1|Benin|2020-03-27	Africa|hCoV-19/South Africa/Tygerberg 30/2020|EPI ISL 464141|B.1.1.1|South Africa|2020-03-29	0.0004521665	Africa
Africa|hCoV-19/Benin/1408/2020|EPI ISL 476825|B.1.356|Benin|2020-04-04	Africa|hCoV-19/South Africa/Tygerberg 30/2020|EPI ISL 464141|B.1.1.1|South Africa|2020-03-29	0.0004172220	Africa
Africa|hCoV-19/Benin/1409/2020|EPI ISL 476828|B.1|Benin|2020-04-06	Africa|hCoV-19/South Africa/Tygerberg 30/2020|EPI ISL 464141|B.1.1.1|South Africa|2020-03-29	0.0004527759	Africa
Africa|hCoV-19/Benin/1950/2020|EPI ISL 476830|A|Benin|2020-04-15	Africa|hCoV-19/South Africa/Tygerberg 30/2020|EPI ISL 464141|B.1.1.1|South Africa|2020-03-29	0.0006260509	Africa
Africa|hCoV-19/Benin/197/2020|EPI ISL 476822|B.1.178|Benin|2020-03-15	Africa|hCoV-19/South Africa/Tygerberg 30/2020|EPI ISL 464141|B.1.1.1|South Africa|2020-03-29	0.0003824986	Africa
Africa|hCoV-19/Benin/2012/2020|EPI ISL 476831|A|Benin|2020-04-15	Africa|hCoV-19/South Africa/Tygerberg 30/2020|EPI ISL 464141|B.1.1.1|South Africa|2020-03-29	0.0006259418	Africa
Africa|hCoV-19/Benin/260/2020|EPI ISL 476823|B.1.292|Benin|2020-03-17	Africa|hCoV-19/South Africa/Tygerberg 30/2020|EPI ISL 464141|B.1.1.1|South Africa|2020-03-29	0.0004867894	Africa
Africa|hCoV-19/Benin/314/2020|EPI ISL 476834|B.1.5|Benin|2020-03-17	Africa|hCoV-19/South Africa/Tygerberg 30/2020|EPI ISL 464141|B.1.1.1|South Africa|2020-03-29	0.0004868591	Africa
Africa|hCoV-19/Benin/461/2020|EPI ISL 476833|A|Benin|2020-03-17	Africa|hCoV-19/South Africa/Tygerberg 30/2020|EPI ISL 464141|B.1.1.1|South Africa|2020-03-29	0.0005911285	Africa
Africa|hCoV-19/Benin/501/2020|EPI ISL 476824|B.1.356|Benin|2020-03-17	Africa|hCoV-19/South Africa/Tygerberg 30/2020|EPI ISL 464141|B.1.1.1|South Africa|2020-03-29	0.0004171930	Africa
Africa|hCoV-19/Benin/843/2020|EPI ISL 476829|A|Benin|2020-03-19	Africa|hCoV-19/South Africa/Tygerberg 30/2020|EPI ISL 464141|B.1.1.1|South Africa|2020-03-29	0.0005216345	Africa
Africa|hCoV-19/Botswana/BOT0455/2020|EPI ISL 560386|B.1|Botswana|2020-03-28	Africa|hCoV-19/South Africa/Tygerberg 30/2020|EPI ISL 464141|B.1.1.1|South Africa|2020-03-29	0.0003476463	Africa
Africa|hCoV-19/Botswana/BOT2254/2020|EPI ISL 560390|B.1.1|Botswana|2020-04-08	Africa|hCoV-19/South Africa/Tygerberg 30/2020|EPI ISL 464141|B.1.1.1|South Africa|2020-03-29	0.0002106049	Africa
Africa|hCoV-19/Botswana/BOT2283/2020|EPI ISL 560385|B.1|Botswana|2020-04-07	Africa|hCoV-19/South Africa/Tygerberg 30/2020|EPI ISL 464141|B.1.1.1|South Africa|2020-03-29	0.0004656235	Africa
Africa|hCoV-19/Botswana/BOT2624/2020|EPI ISL 560387|B.1.1|Botswana|2020-04-05	Africa|hCoV-19/South Africa/Tygerberg 30/2020|EPI ISL 464141|B.1.1.1|South Africa|2020-03-29	0.0002148499	Africa
Africa|hCoV-19/Botswana/BOT4161/2020|EPI ISL 560388|B.1.1.220|Botswana|2020-04-16	Africa|hCoV-19/South Africa/Tygerberg 30/2020|EPI ISL 464141|B.1.1.1|South Africa|2020-03-29	0.0002837864	Africa
Africa|hCoV-19/DRC/04186/2020|EPI ISL 471411|A|Democratic Republic of the Congo|2020-04-25	Africa|hCoV-19/South Africa/Tygerberg 30/2020|EPI ISL 464141|B.1.1.1|South Africa|2020-03-29	0.0005911280	Africa
Africa|hCoV-19/DRC/04188/2020|EPI ISL 471413|A|Democratic Republic of the Congo|2020-04-25	Africa|hCoV-19/South Africa/Tygerberg 30/2020|EPI ISL 464141|B.1.1.1|South Africa|2020-03-29	0.0006819024	Africa
Africa|hCoV-19/DRC/10041/2020|EPI ISL 527543|B.1.1.275|Democratic Republic of the Congo|2020-05-22	Africa|hCoV-19/South Africa/Tygerberg 30/2020|EPI ISL 464141|B.1.1.1|South Africa|2020-03-29	0.0002782341	Africa
Africa|hCoV-19/DRC/10057/2020|EPI ISL 527538|B.1.1.275|Democratic Republic of the Congo|2020-05-22	Africa|hCoV-19/South Africa/Tygerberg 30/2020|EPI ISL 464141|B.1.1.1|South Africa|2020-03-29	0.0003916155	Africa
Africa|hCoV-19/DRC/10061/2020|EPI ISL 527521|B.1.1.275|Democratic Republic of the Congo|2020-05-22	Africa|hCoV-19/South Africa/Tygerberg 30/2020|EPI ISL 464141|B.1.1.1|South Africa|2020-03-29	0.0002478774	Africa
Africa|hCoV-19/DRC/10070/2020|EPI ISL 527544|B.1.178|Democratic Republic of the Congo|2020-05-22	Africa|hCoV-19/South Africa/Tygerberg 30/2020|EPI ISL 464141|B.1.1.1|South Africa|2020-03-29	0.0005217959	Africa
Africa|hCoV-19/DRC/10120/2020|EPI ISL 513624|B.1.1.275|Democratic Republic of the Congo|2020-05-22	Africa|hCoV-19/South Africa/Tygerberg 30/2020|EPI ISL 464141|B.1.1.1|South Africa|2020-03-29	0.0003211037	Africa
Africa|hCoV-19/DRC/10127/2020|EPI ISL 513625|B.1.1.275|Democratic Republic of the Congo|2020-05-22	Africa|hCoV-19/South Africa/Tygerberg 30/2020|EPI ISL 464141|B.1.1.1|South Africa|2020-03-29	0.0003184007	Africa
Africa|hCoV-19/DRC/10242/2020|EPI ISL 513626|B.1.84|Democratic Republic of the Congo|2020-05-22	Africa|hCoV-19/South Africa/Tygerberg 30/2020|EPI ISL 464141|B.1.1.1|South Africa|2020-03-29	0.0004172759	Africa
Africa|hCoV-19/DRC/10251/2020|EPI ISL 513627|B.1.128|Democratic Republic of the Congo|2020-05-22	Africa|hCoV-19/South Africa/Tygerberg 30/2020|EPI ISL 464141|B.1.1.1|South Africa|2020-03-29	0.0005568401	Africa
Africa|hCoV-19/DRC/10324/2020|EPI ISL 527545|B.1.214|Democratic Republic of the Congo|2020-05-22	Africa|hCoV-19/South Africa/Tygerberg 30/2020|EPI ISL 464141|B.1.1.1|South Africa|2020-03-29	0.0004869655	Africa
Africa|hCoV-19/DRC/10346/2020|EPI ISL 527546|B.1.214|Democratic Republic of the Congo|2020-05-22	Africa|hCoV-19/South Africa/Tygerberg 30/2020|EPI ISL 464141|B.1.1.1|South Africa|2020-03-29	0.0004872709	Africa
Africa|hCoV-19/DRC/10364/2020|EPI ISL 527498|B.1|Democratic Republic of the Congo|2020-05-22	Africa|hCoV-19/South Africa/Tygerberg 30/2020|EPI ISL 464141|B.1.1.1|South Africa|2020-03-29	0.0003849575	Africa
Africa|hCoV-19/DRC/10371/2020|EPI ISL 527489|B.1.178|Democratic Republic of the Congo|2020-05-22	Africa|hCoV-19/South Africa/Tygerberg 30/2020|EPI ISL 464141|B.1.1.1|South Africa|2020-03-29	0.0005219469	Africa
Africa|hCoV-19/DRC/10373/2020|EPI ISL 527495|B.1.159|Democratic Republic of the Congo|2020-05-22	Africa|hCoV-19/South Africa/Tygerberg 30/2020|EPI ISL 464141|B.1.1.1|South Africa|2020-03-29	0.0004529494	Africa
Africa|hCoV-19/DRC/10374/2020|EPI ISL 527539|B.1.84|Democratic Republic of the Congo|2020-05-22	Africa|hCoV-19/South Africa/Tygerberg 30/2020|EPI ISL 464141|B.1.1.1|South Africa|2020-03-29	0.0006451583	Africa
Africa|hCoV-19/DRC/10375/2020|EPI ISL 527499|B.1.84|Democratic Republic of the Congo|2020-05-22	Africa|hCoV-19/South Africa/Tygerberg 30/2020|EPI ISL 464141|B.1.1.1|South Africa|2020-03-29	0.0005601277	Africa
Africa|hCoV-19/DRC/10399/2020|EPI ISL 527491|B.1.214|Democratic Republic of the Congo|2020-05-22	Africa|hCoV-19/South Africa/Tygerberg 30/2020|EPI ISL 464141|B.1.1.1|South Africa|2020-03-29	0.0003831165	Africa
Africa|hCoV-19/DRC/10502/2020|EPI ISL 527547|B.1.5|Democratic Republic of the Congo|2020-05-20	Africa|hCoV-19/South Africa/Tygerberg 30/2020|EPI ISL 464141|B.1.1.1|South Africa|2020-03-29	0.0003130024	Africa
Africa|hCoV-19/DRC/10506/2020|EPI ISL 527524|B.1.5|Democratic Republic of the Congo|2020-05-18	Africa|hCoV-19/South Africa/Tygerberg 30/2020|EPI ISL 464141|B.1.1.1|South Africa|2020-03-29	0.0003196713	Africa
Africa|hCoV-19/DRC/10507/2020|EPI ISL 527492|B.1.5|Democratic Republic of the Congo|2020-05-18	Africa|hCoV-19/South Africa/Tygerberg 30/2020|EPI ISL 464141|B.1.1.1|South Africa|2020-03-29	0.0003482147	Africa
Africa|hCoV-19/DRC/10508/2020|EPI ISL 527494|B.1.5|Democratic Republic of the Congo|2020-05-20	Africa|hCoV-19/South Africa/Tygerberg 30/2020|EPI ISL 464141|B.1.1.1|South Africa|2020-03-29	0.0003483727	Africa
Africa|hCoV-19/DRC/10532/2020|EPI ISL 527532|B.1.5|Democratic Republic of the Congo|2020-05-20	Africa|hCoV-19/South Africa/Tygerberg 30/2020|EPI ISL 464141|B.1.1.1|South Africa|2020-03-29	0.0003209704	Africa
Africa|hCoV-19/DRC/10533/2020|EPI ISL 527548|B.1.5|Democratic Republic of the Congo|2020-05-20	Africa|hCoV-19/South Africa/Tygerberg 30/2020|EPI ISL 464141|B.1.1.1|South Africa|2020-03-29	0.0003478962	Africa
Africa|hCoV-19/DRC/10621/2020|EPI ISL 527526|B.1.214|Democratic Republic of the Congo|2020-05-23	Africa|hCoV-19/South Africa/Tygerberg 30/2020|EPI ISL 464141|B.1.1.1|South Africa|2020-03-29	0.0004625875	Africa
Africa|hCoV-19/DRC/10640/2020|EPI ISL 527541|B.1|Democratic Republic of the Congo|2020-05-22	Africa|hCoV-19/South Africa/Tygerberg 30/2020|EPI ISL 464141|B.1.1.1|South Africa|2020-03-29	0.0006479556	Africa
Africa|hCoV-19/DRC/10644/2020|EPI ISL 527549|B.1|Democratic Republic of the Congo|2020-05-22	Africa|hCoV-19/South Africa/Tygerberg 30/2020|EPI ISL 464141|B.1.1.1|South Africa|2020-03-29	0.0006262721	Africa
Africa|hCoV-19/DRC/10728/2020|EPI ISL 513628|B.1.5|Democratic Republic of the Congo|2020-05-23	Africa|hCoV-19/South Africa/Tygerberg 30/2020|EPI ISL 464141|B.1.1.1|South Africa|2020-03-29	0.0003576113	Africa
Africa|hCoV-19/DRC/10731/2020|EPI ISL 513629|B.1.1.1|Democratic Republic of the Congo|2020-05-23	Africa|hCoV-19/South Africa/Tygerberg 30/2020|EPI ISL 464141|B.1.1.1|South Africa|2020-03-29	0.0001080537	Africa
Africa|hCoV-19/DRC/10733/2020|EPI ISL 513630|B.1|Democratic Republic of the Congo|2020-05-23	Africa|hCoV-19/South Africa/Tygerberg 30/2020|EPI ISL 464141|B.1.1.1|South Africa|2020-03-29	0.0004867797	Africa
Africa|hCoV-19/DRC/108/2020|EPI ISL 417948|B.1.128|Democratic Republic of the Congo|2020-03-19	Africa|hCoV-19/South Africa/Tygerberg 30/2020|EPI ISL 464141|B.1.1.1|South Africa|2020-03-29	0.0004519702	Africa
Africa|hCoV-19/DRC/10885/2020|EPI ISL 513631|B.1.84|Democratic Republic of the Congo|2020-05-23	Africa|hCoV-19/South Africa/Tygerberg 30/2020|EPI ISL 464141|B.1.1.1|South Africa|2020-03-29	0.0004869269	Africa
Africa|hCoV-19/DRC/10902/2020|EPI ISL 527490|B.1.178|Democratic Republic of the Congo|2020-05-23	Africa|hCoV-19/South Africa/Tygerberg 30/2020|EPI ISL 464141|B.1.1.1|South Africa|2020-03-29	0.0004523933	Africa
Africa|hCoV-19/DRC/10913/2020|EPI ISL 527507|B.1.84|Democratic Republic of the Congo|2020-05-24	Africa|hCoV-19/South Africa/Tygerberg 30/2020|EPI ISL 464141|B.1.1.1|South Africa|2020-03-29	0.0005620541	Africa
Africa|hCoV-19/DRC/11005/2020|EPI ISL 527550|B.1.159|Democratic Republic of the Congo|2020-05-24	Africa|hCoV-19/South Africa/Tygerberg 30/2020|EPI ISL 464141|B.1.1.1|South Africa|2020-03-29	0.0004869829	Africa
Africa|hCoV-19/DRC/11008/2020|EPI ISL 527503|B.1.159|Democratic Republic of the Congo|2020-05-24	Africa|hCoV-19/South Africa/Tygerberg 30/2020|EPI ISL 464141|B.1.1.1|South Africa|2020-03-29	0.0004871183	Africa
Africa|hCoV-19/DRC/11022/2020|EPI ISL 527551|B.1.214|Democratic Republic of the Congo|2020-05-24	Africa|hCoV-19/South Africa/Tygerberg 30/2020|EPI ISL 464141|B.1.1.1|South Africa|2020-03-29	0.0005566138	Africa
Africa|hCoV-19/DRC/11024/2020|EPI ISL 527552|B.1.149|Democratic Republic of the Congo|2020-05-24	Africa|hCoV-19/South Africa/Tygerberg 30/2020|EPI ISL 464141|B.1.1.1|South Africa|2020-03-29	0.0005919376	Africa
Africa|hCoV-19/DRC/11026/2020|EPI ISL 527553|B.1.149|Democratic Republic of the Congo|2020-05-24	Africa|hCoV-19/South Africa/Tygerberg 30/2020|EPI ISL 464141|B.1.1.1|South Africa|2020-03-29	0.0004521888	Africa
Africa|hCoV-19/DRC/11031/2020|EPI ISL 527554|B.1.214|Democratic Republic of the Congo|2020-05-24	Africa|hCoV-19/South Africa/Tygerberg 30/2020|EPI ISL 464141|B.1.1.1|South Africa|2020-03-29	0.0004869945	Africa
Africa|hCoV-19/DRC/11041/2020|EPI ISL 527555|B.1|Democratic Republic of the Congo|2020-05-24	Africa|hCoV-19/South Africa/Tygerberg 30/2020|EPI ISL 464141|B.1.1.1|South Africa|2020-03-29	0.0004522155	Africa
Africa|hCoV-19/DRC/11057/2020|EPI ISL 527528|B.1.5|Democratic Republic of the Congo|2020-05-24	Africa|hCoV-19/South Africa/Tygerberg 30/2020|EPI ISL 464141|B.1.1.1|South Africa|2020-03-29	0.0003905881	Africa
Africa|hCoV-19/DRC/11078/2020|EPI ISL 527514|B.1|Democratic Republic of the Congo|2020-05-24	Africa|hCoV-19/South Africa/Tygerberg 30/2020|EPI ISL 464141|B.1.1.1|South Africa|2020-03-29	0.0004580507	Africa
Africa|hCoV-19/DRC/11079/2020|EPI ISL 527500|B.1.214|Democratic Republic of the Congo|2020-05-24	Africa|hCoV-19/South Africa/Tygerberg 30/2020|EPI ISL 464141|B.1.1.1|South Africa|2020-03-29	0.0004200312	Africa
Africa|hCoV-19/DRC/11093/2020|EPI ISL 527527|B.1.5|Democratic Republic of the Congo|2020-05-24	Africa|hCoV-19/South Africa/Tygerberg 30/2020|EPI ISL 464141|B.1.1.1|South Africa|2020-03-29	0.0004596962	Africa
Africa|hCoV-19/DRC/11096/2020|EPI ISL 527522|B.1|Democratic Republic of the Congo|2020-05-24	Africa|hCoV-19/South Africa/Tygerberg 30/2020|EPI ISL 464141|B.1.1.1|South Africa|2020-03-29	0.0004251782	Africa
Africa|hCoV-19/DRC/11114/2020|EPI ISL 527534|B.1.214|Democratic Republic of the Congo|2020-05-25	Africa|hCoV-19/South Africa/Tygerberg 30/2020|EPI ISL 464141|B.1.1.1|South Africa|2020-03-29	0.0005351733	Africa
Africa|hCoV-19/DRC/11123/2020|EPI ISL 527496|B.1.84|Democratic Republic of the Congo|2020-05-24	Africa|hCoV-19/South Africa/Tygerberg 30/2020|EPI ISL 464141|B.1.1.1|South Africa|2020-03-29	0.0004522886	Africa
Africa|hCoV-19/DRC/11134/2020|EPI ISL 527518|B.1.5|Democratic Republic of the Congo|2020-05-24	Africa|hCoV-19/South Africa/Tygerberg 30/2020|EPI ISL 464141|B.1.1.1|South Africa|2020-03-29	0.0003522998	Africa
Africa|hCoV-19/DRC/11143/2020|EPI ISL 527556|B.1|Democratic Republic of the Congo|2020-05-24	Africa|hCoV-19/South Africa/Tygerberg 30/2020|EPI ISL 464141|B.1.1.1|South Africa|2020-03-29	0.0005917005	Africa
Africa|hCoV-19/DRC/11145/2020|EPI ISL 527501|B.1.214|Democratic Republic of the Congo|2020-05-24	Africa|hCoV-19/South Africa/Tygerberg 30/2020|EPI ISL 464141|B.1.1.1|South Africa|2020-03-29	0.0005250410	Africa
Africa|hCoV-19/DRC/11148/2020|EPI ISL 527525|B.1.178|Democratic Republic of the Congo|2020-05-24	Africa|hCoV-19/South Africa/Tygerberg 30/2020|EPI ISL 464141|B.1.1.1|South Africa|2020-03-29	0.0005736271	Africa
Africa|hCoV-19/DRC/11157/2020|EPI ISL 527530|B.1|Democratic Republic of the Congo|2020-05-25	Africa|hCoV-19/South Africa/Tygerberg 30/2020|EPI ISL 464141|B.1.1.1|South Africa|2020-03-29	0.0004980086	Africa
Africa|hCoV-19/DRC/11187/2020|EPI ISL 527523|B.1.1.275|Democratic Republic of the Congo|2020-05-23	Africa|hCoV-19/South Africa/Tygerberg 30/2020|EPI ISL 464141|B.1.1.1|South Africa|2020-03-29	0.0003541457	Africa
Africa|hCoV-19/DRC/11191/2020|EPI ISL 527506|B.1.1.275|Democratic Republic of the Congo|2020-05-23	Africa|hCoV-19/South Africa/Tygerberg 30/2020|EPI ISL 464141|B.1.1.1|South Africa|2020-03-29	0.0002457631	Africa
Africa|hCoV-19/DRC/11252/2020|EPI ISL 527557|B.1.1.275|Democratic Republic of the Congo|2020-05-21	Africa|hCoV-19/South Africa/Tygerberg 30/2020|EPI ISL 464141|B.1.1.1|South Africa|2020-03-29	0.0004173817	Africa
Africa|hCoV-19/DRC/11260/2020|EPI ISL 527558|B.1.1.275|Democratic Republic of the Congo|2020-05-23	Africa|hCoV-19/South Africa/Tygerberg 30/2020|EPI ISL 464141|B.1.1.1|South Africa|2020-03-29	0.0002782988	Africa
Africa|hCoV-19/DRC/1131/2020|EPI ISL 429255|B.1.5|Democratic Republic of the Congo|2020-04-05	Africa|hCoV-19/South Africa/Tygerberg 30/2020|EPI ISL 464141|B.1.1.1|South Africa|2020-03-29	0.0003478034	Africa
Africa|hCoV-19/DRC/11310/2020|EPI ISL 527529|B.1.149|Democratic Republic of the Congo|2020-05-25	Africa|hCoV-19/South Africa/Tygerberg 30/2020|EPI ISL 464141|B.1.1.1|South Africa|2020-03-29	0.0004612964	Africa
Africa|hCoV-19/DRC/11318/2020|EPI ISL 527559|B.1.149|Democratic Republic of the Congo|2020-05-25	Africa|hCoV-19/South Africa/Tygerberg 30/2020|EPI ISL 464141|B.1.1.1|South Africa|2020-03-29	0.0004522000	Africa
Africa|hCoV-19/DRC/11326/2020|EPI ISL 527508|B.1|Democratic Republic of the Congo|2020-05-25	Africa|hCoV-19/South Africa/Tygerberg 30/2020|EPI ISL 464141|B.1.1.1|South Africa|2020-03-29	0.0004566514	Africa
Africa|hCoV-19/DRC/11334/2020|EPI ISL 527504|B.1.178|Democratic Republic of the Congo|2020-05-25	Africa|hCoV-19/South Africa/Tygerberg 30/2020|EPI ISL 464141|B.1.1.1|South Africa|2020-03-29	0.0004210364	Africa
Africa|hCoV-19/DRC/11337/2020|EPI ISL 527510|B.1.84|Democratic Republic of the Congo|2020-05-25	Africa|hCoV-19/South Africa/Tygerberg 30/2020|EPI ISL 464141|B.1.1.1|South Africa|2020-03-29	0.0005270520	Africa
Africa|hCoV-19/DRC/11341/2020|EPI ISL 527509|B.1.1.275|Democratic Republic of the Congo|2020-05-25	Africa|hCoV-19/South Africa/Tygerberg 30/2020|EPI ISL 464141|B.1.1.1|South Africa|2020-03-29	0.0003513998	Africa
Africa|hCoV-19/DRC/11348/2020|EPI ISL 527560|B.1.149|Democratic Republic of the Congo|2020-05-25	Africa|hCoV-19/South Africa/Tygerberg 30/2020|EPI ISL 464141|B.1.1.1|South Africa|2020-03-29	0.0004173921	Africa
Africa|hCoV-19/DRC/11369/2020|EPI ISL 527537|B.1.214|Democratic Republic of the Congo|2020-05-25	Africa|hCoV-19/South Africa/Tygerberg 30/2020|EPI ISL 464141|B.1.1.1|South Africa|2020-03-29	0.0004978916	Africa
Africa|hCoV-19/DRC/11376/2020|EPI ISL 527513|B.1.214|Democratic Republic of the Congo|2020-05-25	Africa|hCoV-19/South Africa/Tygerberg 30/2020|EPI ISL 464141|B.1.1.1|South Africa|2020-03-29	0.0005277006	Africa
Africa|hCoV-19/DRC/11411/2020|EPI ISL 527561|B.1.5|Democratic Republic of the Congo|2020-05-25	Africa|hCoV-19/South Africa/Tygerberg 30/2020|EPI ISL 464141|B.1.1.1|South Africa|2020-03-29	0.0004174065	Africa
Africa|hCoV-19/DRC/11450/2020|EPI ISL 527516|B.1.5|Democratic Republic of the Congo|2020-05-25	Africa|hCoV-19/South Africa/Tygerberg 30/2020|EPI ISL 464141|B.1.1.1|South Africa|2020-03-29	0.0003535325	Africa
Africa|hCoV-19/DRC/11458/2020|EPI ISL 527497|B.1.5|Democratic Republic of the Congo|2020-05-25	Africa|hCoV-19/South Africa/Tygerberg 30/2020|EPI ISL 464141|B.1.1.1|South Africa|2020-03-29	0.0004875304	Africa
Africa|hCoV-19/DRC/11460/2020|EPI ISL 527562|B.1.214|Democratic Republic of the Congo|2020-05-25	Africa|hCoV-19/South Africa/Tygerberg 30/2020|EPI ISL 464141|B.1.1.1|South Africa|2020-03-29	0.0006265719	Africa
Africa|hCoV-19/DRC/11472/2020|EPI ISL 527502|B.1.214|Democratic Republic of the Congo|2020-05-25	Africa|hCoV-19/South Africa/Tygerberg 30/2020|EPI ISL 464141|B.1.1.1|South Africa|2020-03-29	0.0005592339	Africa
Africa|hCoV-19/DRC/11477/2020|EPI ISL 527563|B.1.84|Democratic Republic of the Congo|2020-05-25	Africa|hCoV-19/South Africa/Tygerberg 30/2020|EPI ISL 464141|B.1.1.1|South Africa|2020-03-29	0.0003825839	Africa
Africa|hCoV-19/DRC/11486/2020|EPI ISL 527564|B.1.214|Democratic Republic of the Congo|2020-05-25	Africa|hCoV-19/South Africa/Tygerberg 30/2020|EPI ISL 464141|B.1.1.1|South Africa|2020-03-29	0.0005566601	Africa
Africa|hCoV-19/DRC/11487/2020|EPI ISL 527505|B.1|Democratic Republic of the Congo|2020-05-25	Africa|hCoV-19/South Africa/Tygerberg 30/2020|EPI ISL 464141|B.1.1.1|South Africa|2020-03-29	0.0004875303	Africa
Africa|hCoV-19/DRC/11507/2020|EPI ISL 527512|B.1|Democratic Republic of the Congo|2020-05-25	Africa|hCoV-19/South Africa/Tygerberg 30/2020|EPI ISL 464141|B.1.1.1|South Africa|2020-03-29	0.0005259173	Africa
Africa|hCoV-19/DRC/1151/2020|EPI ISL 447596|B.38|Democratic Republic of the Congo|2020-04-05	Africa|hCoV-19/South Africa/Tygerberg 30/2020|EPI ISL 464141|B.1.1.1|South Africa|2020-03-29	0.0006610135	Africa
Africa|hCoV-19/DRC/11511/2020|EPI ISL 527511|B.1.214|Democratic Republic of the Congo|2020-05-25	Africa|hCoV-19/South Africa/Tygerberg 30/2020|EPI ISL 464141|B.1.1.1|South Africa|2020-03-29	0.0005622459	Africa
Africa|hCoV-19/DRC/11572/2020|EPI ISL 527565|B.1.214|Democratic Republic of the Congo|2020-05-25	Africa|hCoV-19/South Africa/Tygerberg 30/2020|EPI ISL 464141|B.1.1.1|South Africa|2020-03-29	0.0004521795	Africa
Africa|hCoV-19/DRC/11576/2020|EPI ISL 527517|B.1|Democratic Republic of the Congo|2020-05-25	Africa|hCoV-19/South Africa/Tygerberg 30/2020|EPI ISL 464141|B.1.1.1|South Africa|2020-03-29	0.0004570367	Africa
Africa|hCoV-19/DRC/11583/2020|EPI ISL 527542|B.1|Democratic Republic of the Congo|2020-05-25	Africa|hCoV-19/South Africa/Tygerberg 30/2020|EPI ISL 464141|B.1.1.1|South Africa|2020-03-29	0.0005055545	Africa
Africa|hCoV-19/DRC/11616/2020|EPI ISL 527519|B.1|Democratic Republic of the Congo|2020-05-25	Africa|hCoV-19/South Africa/Tygerberg 30/2020|EPI ISL 464141|B.1.1.1|South Africa|2020-03-29	0.0004225287	Africa
Africa|hCoV-19/DRC/11623/2020|EPI ISL 527566|B.1.5|Democratic Republic of the Congo|2020-05-25	Africa|hCoV-19/South Africa/Tygerberg 30/2020|EPI ISL 464141|B.1.1.1|South Africa|2020-03-29	0.0004522297	Africa
Africa|hCoV-19/DRC/11624/2020|EPI ISL 527567|B.1.149|Democratic Republic of the Congo|2020-05-25	Africa|hCoV-19/South Africa/Tygerberg 30/2020|EPI ISL 464141|B.1.1.1|South Africa|2020-03-29	0.0004522422	Africa
Africa|hCoV-19/DRC/11631/2020|EPI ISL 527568|B.1.149|Democratic Republic of the Congo|2020-05-25	Africa|hCoV-19/South Africa/Tygerberg 30/2020|EPI ISL 464141|B.1.1.1|South Africa|2020-03-29	0.0004524782	Africa
Africa|hCoV-19/DRC/11632/2020|EPI ISL 527493|B.1|Democratic Republic of the Congo|2020-05-25	Africa|hCoV-19/South Africa/Tygerberg 30/2020|EPI ISL 464141|B.1.1.1|South Africa|2020-03-29	0.0004527081	Africa
Africa|hCoV-19/DRC/11635/2020|EPI ISL 527540|B.1.214|Democratic Republic of the Congo|2020-05-25	Africa|hCoV-19/South Africa/Tygerberg 30/2020|EPI ISL 464141|B.1.1.1|South Africa|2020-03-29	0.0005006396	Africa
Africa|hCoV-19/DRC/11640/2020|EPI ISL 527535|B.1.178|Democratic Republic of the Congo|2020-05-25	Africa|hCoV-19/South Africa/Tygerberg 30/2020|EPI ISL 464141|B.1.1.1|South Africa|2020-03-29	0.0004989304	Africa
Africa|hCoV-19/DRC/11643/2020|EPI ISL 527520|B.1.5|Democratic Republic of the Congo|2020-05-25	Africa|hCoV-19/South Africa/Tygerberg 30/2020|EPI ISL 464141|B.1.1.1|South Africa|2020-03-29	0.0004604298	Africa
Africa|hCoV-19/DRC/11648/2020|EPI ISL 527569|B.1.6|Democratic Republic of the Congo|2020-05-25	Africa|hCoV-19/South Africa/Tygerberg 30/2020|EPI ISL 464141|B.1.1.1|South Africa|2020-03-29	0.0004523682	Africa
Africa|hCoV-19/DRC/11652/2020|EPI ISL 527570|B.1.149|Democratic Republic of the Congo|2020-05-25	Africa|hCoV-19/South Africa/Tygerberg 30/2020|EPI ISL 464141|B.1.1.1|South Africa|2020-03-29	0.0004522088	Africa
Africa|hCoV-19/DRC/11653/2020|EPI ISL 527533|B.1.84|Democratic Republic of the Congo|2020-05-25	Africa|hCoV-19/South Africa/Tygerberg 30/2020|EPI ISL 464141|B.1.1.1|South Africa|2020-03-29	0.0004261201	Africa
Africa|hCoV-19/DRC/11676/2020|EPI ISL 527531|B.1|Democratic Republic of the Congo|2020-05-26	Africa|hCoV-19/South Africa/Tygerberg 30/2020|EPI ISL 464141|B.1.1.1|South Africa|2020-03-29	0.0006381790	Africa
Africa|hCoV-19/DRC/11677/2020|EPI ISL 527515|B.1.214|Democratic Republic of the Congo|2020-05-26	Africa|hCoV-19/South Africa/Tygerberg 30/2020|EPI ISL 464141|B.1.1.1|South Africa|2020-03-29	0.0004570433	Africa
Africa|hCoV-19/DRC/11732/2020|EPI ISL 527536|B.1.214|Democratic Republic of the Congo|2020-05-26	Africa|hCoV-19/South Africa/Tygerberg 30/2020|EPI ISL 464141|B.1.1.1|South Africa|2020-03-29	0.0003217287	Africa
Africa|hCoV-19/DRC/11733/2020|EPI ISL 527571|B.1.149|Democratic Republic of the Congo|2020-05-26	Africa|hCoV-19/South Africa/Tygerberg 30/2020|EPI ISL 464141|B.1.1.1|South Africa|2020-03-29	0.0004521887	Africa
Africa|hCoV-19/DRC/11806/2020|EPI ISL 527572|B.1.214|Democratic Republic of the Congo|2020-05-26	Africa|hCoV-19/South Africa/Tygerberg 30/2020|EPI ISL 464141|B.1.1.1|South Africa|2020-03-29	0.0005566021	Africa
Africa|hCoV-19/DRC/1234/2020|EPI ISL 429258|B.1.5|Democratic Republic of the Congo|2020-04-06	Africa|hCoV-19/South Africa/Tygerberg 30/2020|EPI ISL 464141|B.1.1.1|South Africa|2020-03-29	0.0003605415	Africa
Africa|hCoV-19/DRC/1249/2020|EPI ISL 429259|B.1.5|Democratic Republic of the Congo|2020-04-06	Africa|hCoV-19/South Africa/Tygerberg 30/2020|EPI ISL 464141|B.1.1.1|South Africa|2020-03-29	0.0003479124	Africa
Africa|hCoV-19/DRC/1319/2020|EPI ISL 431011|B.1.128|Democratic Republic of the Congo|2020-04-07	Africa|hCoV-19/South Africa/Tygerberg 30/2020|EPI ISL 464141|B.1.1.1|South Africa|2020-03-29	0.0004523256	Africa
Africa|hCoV-19/DRC/1324/2020|EPI ISL 435033|B.1.128|Democratic Republic of the Congo|2020-04-07	Africa|hCoV-19/South Africa/Tygerberg 30/2020|EPI ISL 464141|B.1.1.1|South Africa|2020-03-29	0.0004521052	Africa
Africa|hCoV-19/DRC/1326/2020|EPI ISL 435116|B.1|Democratic Republic of the Congo|2020-04-07	Africa|hCoV-19/South Africa/Tygerberg 30/2020|EPI ISL 464141|B.1.1.1|South Africa|2020-03-29	0.0004236281	Africa
Africa|hCoV-19/DRC/1375/2020|EPI ISL 435117|B.1.1.1|Democratic Republic of the Congo|2020-04-07	Africa|hCoV-19/South Africa/Tygerberg 30/2020|EPI ISL 464141|B.1.1.1|South Africa|2020-03-29	0.0001062027	Africa
Africa|hCoV-19/DRC/1376/2020|EPI ISL 431012|B.1.1.1|Democratic Republic of the Congo|2020-04-07	Africa|hCoV-19/South Africa/Tygerberg 30/2020|EPI ISL 464141|B.1.1.1|South Africa|2020-03-29	0.0000701800	Africa
Africa|hCoV-19/DRC/1377/2020|EPI ISL 434678|B.1.1.1|Democratic Republic of the Congo|2020-04-07	Africa|hCoV-19/South Africa/Tygerberg 30/2020|EPI ISL 464141|B.1.1.1|South Africa|2020-03-29	0.0000347693	Africa
Africa|hCoV-19/DRC/1378/2020|EPI ISL 435118|B.1.1.1|Democratic Republic of the Congo|2020-04-07	Africa|hCoV-19/South Africa/Tygerberg 30/2020|EPI ISL 464141|B.1.1.1|South Africa|2020-03-29	0.0000695563	Africa
Africa|hCoV-19/DRC/1382/2020|EPI ISL 435113|B.1.1.1|Democratic Republic of the Congo|2020-04-07	Africa|hCoV-19/South Africa/Tygerberg 30/2020|EPI ISL 464141|B.1.1.1|South Africa|2020-03-29	0.0000713363	Africa
Africa|hCoV-19/DRC/1397/2020|EPI ISL 434679|B.1.1.1|Democratic Republic of the Congo|2020-04-07	Africa|hCoV-19/South Africa/Tygerberg 30/2020|EPI ISL 464141|B.1.1.1|South Africa|2020-03-29	0.0000701973	Africa
Africa|hCoV-19/DRC/1398/2020|EPI ISL 435114|B.1.1.1|Democratic Republic of the Congo|2020-04-07	Africa|hCoV-19/South Africa/Tygerberg 30/2020|EPI ISL 464141|B.1.1.1|South Africa|2020-03-29	0.0000347572	Africa
Africa|hCoV-19/DRC/1422/2020|EPI ISL 434680|B.1.149|Democratic Republic of the Congo|2020-04-08	Africa|hCoV-19/South Africa/Tygerberg 30/2020|EPI ISL 464141|B.1.1.1|South Africa|2020-03-29	0.0004599073	Africa
Africa|hCoV-19/DRC/1423/2020|EPI ISL 434710|B.1.149|Democratic Republic of the Congo|2020-04-08	Africa|hCoV-19/South Africa/Tygerberg 30/2020|EPI ISL 464141|B.1.1.1|South Africa|2020-03-29	0.0004173715	Africa
Africa|hCoV-19/DRC/1486/2020|EPI ISL 434711|B.1|Democratic Republic of the Congo|2020-04-08	Africa|hCoV-19/South Africa/Tygerberg 30/2020|EPI ISL 464141|B.1.1.1|South Africa|2020-03-29	0.0003933007	Africa
Africa|hCoV-19/DRC/1516/2020|EPI ISL 435032|B.1.5|Democratic Republic of the Congo|2020-04-09	Africa|hCoV-19/South Africa/Tygerberg 30/2020|EPI ISL 464141|B.1.1.1|South Africa|2020-03-29	0.0003476463	Africa
Africa|hCoV-19/DRC/1565/2020|EPI ISL 434681|B.1|Democratic Republic of the Congo|2020-04-09	Africa|hCoV-19/South Africa/Tygerberg 30/2020|EPI ISL 464141|B.1.1.1|South Africa|2020-03-29	0.0003861679	Africa
Africa|hCoV-19/DRC/158/2020|EPI ISL 417950|B.40|Democratic Republic of the Congo|2020-03-20	Africa|hCoV-19/South Africa/Tygerberg 30/2020|EPI ISL 464141|B.1.1.1|South Africa|2020-03-29	0.0006955660	Africa
Africa|hCoV-19/DRC/1715/2020|EPI ISL 435156|B.1.84|Democratic Republic of the Congo|2020-04-10	Africa|hCoV-19/South Africa/Tygerberg 30/2020|EPI ISL 464141|B.1.1.1|South Africa|2020-03-29	0.0004173830	Africa
Africa|hCoV-19/DRC/1767/2020|EPI ISL 435157|B.1.5|Democratic Republic of the Congo|2020-04-10	Africa|hCoV-19/South Africa/Tygerberg 30/2020|EPI ISL 464141|B.1.1.1|South Africa|2020-03-29	0.0003545816	Africa
Africa|hCoV-19/DRC/1779/2020|EPI ISL 435158|C.14|Democratic Republic of the Congo|2020-04-10	Africa|hCoV-19/South Africa/Tygerberg 30/2020|EPI ISL 464141|B.1.1.1|South Africa|2020-03-29	0.0001424871	Africa
Africa|hCoV-19/DRC/191/2020|EPI ISL 417955|B.1.128|Democratic Republic of the Congo|2020-03-21	Africa|hCoV-19/South Africa/Tygerberg 30/2020|EPI ISL 464141|B.1.1.1|South Africa|2020-03-29	0.0004520643	Africa
Africa|hCoV-19/DRC/1952/2020|EPI ISL 435159|B.1.5|Democratic Republic of the Congo|2020-04-11	Africa|hCoV-19/South Africa/Tygerberg 30/2020|EPI ISL 464141|B.1.1.1|South Africa|2020-03-29	0.0003540957	Africa
Africa|hCoV-19/DRC/1982/2020|EPI ISL 435160|B.1|Democratic Republic of the Congo|2020-04-12	Africa|hCoV-19/South Africa/Tygerberg 30/2020|EPI ISL 464141|B.1.1.1|South Africa|2020-03-29	0.0003889627	Africa
Africa|hCoV-19/DRC/2047/2020|EPI ISL 435161|B.1.1.1|Democratic Republic of the Congo|2020-04-12	Africa|hCoV-19/South Africa/Tygerberg 30/2020|EPI ISL 464141|B.1.1.1|South Africa|2020-03-29	0.0000351259	Africa
Africa|hCoV-19/DRC/2063/2020|EPI ISL 435162|B.1|Democratic Republic of the Congo|2020-04-12	Africa|hCoV-19/South Africa/Tygerberg 30/2020|EPI ISL 464141|B.1.1.1|South Africa|2020-03-29	0.0003540667	Africa
Africa|hCoV-19/DRC/2120/2020|EPI ISL 435163|B.1.149|Democratic Republic of the Congo|2020-04-12	Africa|hCoV-19/South Africa/Tygerberg 30/2020|EPI ISL 464141|B.1.1.1|South Africa|2020-03-29	0.0004174006	Africa
Africa|hCoV-19/DRC/2121/2020|EPI ISL 435164|B.1.149|Democratic Republic of the Congo|2020-04-12	Africa|hCoV-19/South Africa/Tygerberg 30/2020|EPI ISL 464141|B.1.1.1|South Africa|2020-03-29	0.0004244263	Africa
Africa|hCoV-19/DRC/2122/2020|EPI ISL 435165|B.1.149|Democratic Republic of the Congo|2020-04-13	Africa|hCoV-19/South Africa/Tygerberg 30/2020|EPI ISL 464141|B.1.1.1|South Africa|2020-03-29	0.0005005130	Africa
Africa|hCoV-19/DRC/2125/2020|EPI ISL 435166|B.1.149|Democratic Republic of the Congo|2020-04-13	Africa|hCoV-19/South Africa/Tygerberg 30/2020|EPI ISL 464141|B.1.1.1|South Africa|2020-03-29	0.0004214311	Africa
Africa|hCoV-19/DRC/2128/2020|EPI ISL 435167|B.1|Democratic Republic of the Congo|2020-04-13	Africa|hCoV-19/South Africa/Tygerberg 30/2020|EPI ISL 464141|B.1.1.1|South Africa|2020-03-29	0.0003572156	Africa
Africa|hCoV-19/DRC/2133/2020|EPI ISL 435168|B.1.128|Democratic Republic of the Congo|2020-04-13	Africa|hCoV-19/South Africa/Tygerberg 30/2020|EPI ISL 464141|B.1.1.1|South Africa|2020-03-29	0.0004289944	Africa
Africa|hCoV-19/DRC/214/2020|EPI ISL 420030|B.1.6|Democratic Republic of the Congo|2020-03-21	Africa|hCoV-19/South Africa/Tygerberg 30/2020|EPI ISL 464141|B.1.1.1|South Africa|2020-03-29	0.0003476308	Africa
Africa|hCoV-19/DRC/215/2020|EPI ISL 420031|B.1.1.1|Democratic Republic of the Congo|2020-03-21	Africa|hCoV-19/South Africa/Tygerberg 30/2020|EPI ISL 464141|B.1.1.1|South Africa|2020-03-29	0.0000699699	Africa
Africa|hCoV-19/DRC/2169/2020|EPI ISL 436194|B.1.5|Democratic Republic of the Congo|2020-04-13	Africa|hCoV-19/South Africa/Tygerberg 30/2020|EPI ISL 464141|B.1.1.1|South Africa|2020-03-29	0.0003931703	Africa
Africa|hCoV-19/DRC/2299/2020|EPI ISL 436412|B.1.5|Democratic Republic of the Congo|2020-04-14	Africa|hCoV-19/South Africa/Tygerberg 30/2020|EPI ISL 464141|B.1.1.1|South Africa|2020-03-29	0.0004174108	Africa
Africa|hCoV-19/DRC/236/2020|EPI ISL 420032|B.1.128|Democratic Republic of the Congo|2020-03-22	Africa|hCoV-19/South Africa/Tygerberg 30/2020|EPI ISL 464141|B.1.1.1|South Africa|2020-03-29	0.0004519589	Africa
Africa|hCoV-19/DRC/2363/2020|EPI ISL 437194|B.1.84|Democratic Republic of the Congo|2020-04-14	Africa|hCoV-19/South Africa/Tygerberg 30/2020|EPI ISL 464141|B.1.1.1|South Africa|2020-03-29	0.0003825837	Africa
Africa|hCoV-19/DRC/2384/2020|EPI ISL 437196|B.1.149|Democratic Republic of the Congo|2020-04-14	Africa|hCoV-19/South Africa/Tygerberg 30/2020|EPI ISL 464141|B.1.1.1|South Africa|2020-03-29	0.0004248770	Africa
Africa|hCoV-19/DRC/241/2020|EPI ISL 420033|B.1.1.75|Democratic Republic of the Congo|2020-03-22	Africa|hCoV-19/South Africa/Tygerberg 30/2020|EPI ISL 464141|B.1.1.1|South Africa|2020-03-29	0.0002780791	Africa
Africa|hCoV-19/DRC/243/2020|EPI ISL 420034|B.1|Democratic Republic of the Congo|2020-03-22	Africa|hCoV-19/South Africa/Tygerberg 30/2020|EPI ISL 464141|B.1.1.1|South Africa|2020-03-29	0.0003526637	Africa
Africa|hCoV-19/DRC/248/2020|EPI ISL 420035|B.1.5|Democratic Republic of the Congo|2020-03-22	Africa|hCoV-19/South Africa/Tygerberg 30/2020|EPI ISL 464141|B.1.1.1|South Africa|2020-03-29	0.0003128613	Africa
Africa|hCoV-19/DRC/2496/2020|EPI ISL 437337|B.1.149|Democratic Republic of the Congo|2020-04-15	Africa|hCoV-19/South Africa/Tygerberg 30/2020|EPI ISL 464141|B.1.1.1|South Africa|2020-03-29	0.0004519889	Africa
Africa|hCoV-19/DRC/2529/2020|EPI ISL 437338|B.1.178|Democratic Republic of the Congo|2020-04-15	Africa|hCoV-19/South Africa/Tygerberg 30/2020|EPI ISL 464141|B.1.1.1|South Africa|2020-03-29	0.0003824362	Africa
Africa|hCoV-19/DRC/253/2020|EPI ISL 420838|B.1.5|Democratic Republic of the Congo|2020-03-22	Africa|hCoV-19/South Africa/Tygerberg 30/2020|EPI ISL 464141|B.1.1.1|South Africa|2020-03-29	0.0003128717	Africa
Africa|hCoV-19/DRC/2536/2020|EPI ISL 437339|B.1|Democratic Republic of the Congo|2020-04-15	Africa|hCoV-19/South Africa/Tygerberg 30/2020|EPI ISL 464141|B.1.1.1|South Africa|2020-03-29	0.0004172117	Africa
Africa|hCoV-19/DRC/254/2020|EPI ISL 420839|B.1|Democratic Republic of the Congo|2020-03-22	Africa|hCoV-19/South Africa/Tygerberg 30/2020|EPI ISL 464141|B.1.1.1|South Africa|2020-03-29	0.0003832622	Africa
Africa|hCoV-19/DRC/2563/2020|EPI ISL 437340|B.1.9|Democratic Republic of the Congo|2020-04-15	Africa|hCoV-19/South Africa/Tygerberg 30/2020|EPI ISL 464141|B.1.1.1|South Africa|2020-03-29	0.0006258966	Africa
Africa|hCoV-19/DRC/2580/2020|EPI ISL 437341|B.1.5|Democratic Republic of the Congo|2020-04-15	Africa|hCoV-19/South Africa/Tygerberg 30/2020|EPI ISL 464141|B.1.1.1|South Africa|2020-03-29	0.0003477877	Africa
Africa|hCoV-19/DRC/2644/2020|EPI ISL 437342|B.1.84|Democratic Republic of the Congo|2020-04-15	Africa|hCoV-19/South Africa/Tygerberg 30/2020|EPI ISL 464141|B.1.1.1|South Africa|2020-03-29	0.0004534410	Africa
Africa|hCoV-19/DRC/2670/2020|EPI ISL 437343|B.1.9|Democratic Republic of the Congo|2020-04-15	Africa|hCoV-19/South Africa/Tygerberg 30/2020|EPI ISL 464141|B.1.1.1|South Africa|2020-03-29	0.0006259119	Africa
Africa|hCoV-19/DRC/2727/2020|EPI ISL 437344|B.1|Democratic Republic of the Congo|2020-04-16	Africa|hCoV-19/South Africa/Tygerberg 30/2020|EPI ISL 464141|B.1.1.1|South Africa|2020-03-29	0.0003538162	Africa
Africa|hCoV-19/DRC/2728/2020|EPI ISL 437345|B.1.84|Democratic Republic of the Congo|2020-04-16	Africa|hCoV-19/South Africa/Tygerberg 30/2020|EPI ISL 464141|B.1.1.1|South Africa|2020-03-29	0.0004240569	Africa
Africa|hCoV-19/DRC/2813/2020|EPI ISL 437346|C.14|Democratic Republic of the Congo|2020-04-16	Africa|hCoV-19/South Africa/Tygerberg 30/2020|EPI ISL 464141|B.1.1.1|South Africa|2020-03-29	0.0001738346	Africa
Africa|hCoV-19/DRC/2819/2020|EPI ISL 437347|B.1|Democratic Republic of the Congo|2020-04-16	Africa|hCoV-19/South Africa/Tygerberg 30/2020|EPI ISL 464141|B.1.1.1|South Africa|2020-03-29	0.0004581962	Africa
Africa|hCoV-19/DRC/2827/2020|EPI ISL 437348|B.1|Democratic Republic of the Congo|2020-04-16	Africa|hCoV-19/South Africa/Tygerberg 30/2020|EPI ISL 464141|B.1.1.1|South Africa|2020-03-29	0.0003476307	Africa
Africa|hCoV-19/DRC/2855/2020|EPI ISL 437350|B.1|Democratic Republic of the Congo|2020-04-16	Africa|hCoV-19/South Africa/Tygerberg 30/2020|EPI ISL 464141|B.1.1.1|South Africa|2020-03-29	0.0003824361	Africa
Africa|hCoV-19/DRC/2864/2020|EPI ISL 437351|B.1|Democratic Republic of the Congo|2020-04-16	Africa|hCoV-19/South Africa/Tygerberg 30/2020|EPI ISL 464141|B.1.1.1|South Africa|2020-03-29	0.0003832714	Africa
Africa|hCoV-19/DRC/2904/2020|EPI ISL 437352|B.1|Democratic Republic of the Congo|2020-04-17	Africa|hCoV-19/South Africa/Tygerberg 30/2020|EPI ISL 464141|B.1.1.1|South Africa|2020-03-29	0.0003824360	Africa
Africa|hCoV-19/DRC/2938/2020|EPI ISL 437353|B.1.275|Democratic Republic of the Congo|2020-04-17	Africa|hCoV-19/South Africa/Tygerberg 30/2020|EPI ISL 464141|B.1.1.1|South Africa|2020-03-29	0.0005353453	Africa
Africa|hCoV-19/DRC/2939/2020|EPI ISL 437354|B.1|Democratic Republic of the Congo|2020-04-17	Africa|hCoV-19/South Africa/Tygerberg 30/2020|EPI ISL 464141|B.1.1.1|South Africa|2020-03-29	0.0004867692	Africa
Africa|hCoV-19/DRC/2942/2020|EPI ISL 437355|B.1|Democratic Republic of the Congo|2020-04-17	Africa|hCoV-19/South Africa/Tygerberg 30/2020|EPI ISL 464141|B.1.1.1|South Africa|2020-03-29	0.0004950503	Africa
Africa|hCoV-19/DRC/299/2020|EPI ISL 420840|B.4|Democratic Republic of the Congo|2020-03-20	Africa|hCoV-19/South Africa/Tygerberg 30/2020|EPI ISL 464141|B.1.1.1|South Africa|2020-03-29	0.0008352058	Africa
Africa|hCoV-19/DRC/300/2020|EPI ISL 420841|A|Democratic Republic of the Congo|2020-03-22	Africa|hCoV-19/South Africa/Tygerberg 30/2020|EPI ISL 464141|B.1.1.1|South Africa|2020-03-29	0.0005913428	Africa
Africa|hCoV-19/DRC/3041/2020|EPI ISL 437356|B.1|Democratic Republic of the Congo|2020-04-18	Africa|hCoV-19/South Africa/Tygerberg 30/2020|EPI ISL 464141|B.1.1.1|South Africa|2020-03-29	0.0004520626	Africa
Africa|hCoV-19/DRC/307/2020|EPI ISL 420842|B.1.9|Democratic Republic of the Congo|2020-03	Africa|hCoV-19/South Africa/Tygerberg 30/2020|EPI ISL 464141|B.1.1.1|South Africa|2020-03-29	0.0004606522	Africa
Africa|hCoV-19/DRC/3070/2020|EPI ISL 437357|B.1.214|Democratic Republic of the Congo|2020-04-18	Africa|hCoV-19/South Africa/Tygerberg 30/2020|EPI ISL 464141|B.1.1.1|South Africa|2020-03-29	0.0004868830	Africa
Africa|hCoV-19/DRC/3089/2020|EPI ISL 437358|B.1.84|Democratic Republic of the Congo|2020-04-19	Africa|hCoV-19/South Africa/Tygerberg 30/2020|EPI ISL 464141|B.1.1.1|South Africa|2020-03-29	0.0004172714	Africa
Africa|hCoV-19/DRC/3440/2020|EPI ISL 447597|B.1.84|Democratic Republic of the Congo|2020-04-22	Africa|hCoV-19/South Africa/Tygerberg 30/2020|EPI ISL 464141|B.1.1.1|South Africa|2020-03-29	0.0004173730	Africa
Africa|hCoV-19/DRC/3451/2020|EPI ISL 447598|B.1.178|Democratic Republic of the Congo|2020-04-22	Africa|hCoV-19/South Africa/Tygerberg 30/2020|EPI ISL 464141|B.1.1.1|South Africa|2020-03-29	0.0004522200	Africa
Africa|hCoV-19/DRC/3453/2020|EPI ISL 447599|B.1.84|Democratic Republic of the Congo|2020-04-22	Africa|hCoV-19/South Africa/Tygerberg 30/2020|EPI ISL 464141|B.1.1.1|South Africa|2020-03-29	0.0004173874	Africa
Africa|hCoV-19/DRC/3481/2020|EPI ISL 447600|B.1|Democratic Republic of the Congo|2020-04-22	Africa|hCoV-19/South Africa/Tygerberg 30/2020|EPI ISL 464141|B.1.1.1|South Africa|2020-03-29	0.0003557127	Africa
Africa|hCoV-19/DRC/3482/2020|EPI ISL 447601|B.1|Democratic Republic of the Congo|2020-04-22	Africa|hCoV-19/South Africa/Tygerberg 30/2020|EPI ISL 464141|B.1.1.1|South Africa|2020-03-29	0.0003849978	Africa
Africa|hCoV-19/DRC/3483/2020|EPI ISL 447602|B.1|Democratic Republic of the Congo|2020-04-22	Africa|hCoV-19/South Africa/Tygerberg 30/2020|EPI ISL 464141|B.1.1.1|South Africa|2020-03-29	0.0003554978	Africa
Africa|hCoV-19/DRC/3490/2020|EPI ISL 447603|B.1|Democratic Republic of the Congo|2020-04-22	Africa|hCoV-19/South Africa/Tygerberg 30/2020|EPI ISL 464141|B.1.1.1|South Africa|2020-03-29	0.0003830197	Africa
Africa|hCoV-19/DRC/3504/2020|EPI ISL 447604|B.1.149|Democratic Republic of the Congo|2020-04-23	Africa|hCoV-19/South Africa/Tygerberg 30/2020|EPI ISL 464141|B.1.1.1|South Africa|2020-03-29	0.0004270435	Africa
Africa|hCoV-19/DRC/352/2020|EPI ISL 420850|B.1.5|Democratic Republic of the Congo|2020-03	Africa|hCoV-19/South Africa/Tygerberg 30/2020|EPI ISL 464141|B.1.1.1|South Africa|2020-03-29	0.0003830622	Africa
Africa|hCoV-19/DRC/353/2020|EPI ISL 420843|B.1.5|Democratic Republic of the Congo|2020-03	Africa|hCoV-19/South Africa/Tygerberg 30/2020|EPI ISL 464141|B.1.1.1|South Africa|2020-03-29	0.0003136022	Africa
Africa|hCoV-19/DRC/355/2020|EPI ISL 420844|B.1|Democratic Republic of the Congo|2020-03	Africa|hCoV-19/South Africa/Tygerberg 30/2020|EPI ISL 464141|B.1.1.1|South Africa|2020-03-29	0.0003477032	Africa
Africa|hCoV-19/DRC/3552/2020|EPI ISL 447605|B.1.84|Democratic Republic of the Congo|2020-04-23	Africa|hCoV-19/South Africa/Tygerberg 30/2020|EPI ISL 464141|B.1.1.1|South Africa|2020-03-29	0.0004219023	Africa
Africa|hCoV-19/DRC/3595/2020|EPI ISL 447606|B.1.5|Democratic Republic of the Congo|2020-04-23	Africa|hCoV-19/South Africa/Tygerberg 30/2020|EPI ISL 464141|B.1.1.1|South Africa|2020-03-29	0.0003825921	Africa
Africa|hCoV-19/DRC/3632/2020|EPI ISL 447607|B.1.5|Democratic Republic of the Congo|2020-04-23	Africa|hCoV-19/South Africa/Tygerberg 30/2020|EPI ISL 464141|B.1.1.1|South Africa|2020-03-29	0.0003825878	Africa
Africa|hCoV-19/DRC/3633/2020|EPI ISL 447230|B.1.5|Democratic Republic of the Congo|2020-04-23	Africa|hCoV-19/South Africa/Tygerberg 30/2020|EPI ISL 464141|B.1.1.1|South Africa|2020-03-29	0.0003860381	Africa
Africa|hCoV-19/DRC/3653/2020|EPI ISL 447231|B.1.128|Democratic Republic of the Congo|2020-04-23	Africa|hCoV-19/South Africa/Tygerberg 30/2020|EPI ISL 464141|B.1.1.1|South Africa|2020-03-29	0.0005215604	Africa
Africa|hCoV-19/DRC/3659/2020|EPI ISL 447232|B.1.128|Democratic Republic of the Congo|2020-04-23	Africa|hCoV-19/South Africa/Tygerberg 30/2020|EPI ISL 464141|B.1.1.1|South Africa|2020-03-29	0.0005216692	Africa
Africa|hCoV-19/DRC/3661/2020|EPI ISL 447233|B.1.128|Democratic Republic of the Congo|2020-04-23	Africa|hCoV-19/South Africa/Tygerberg 30/2020|EPI ISL 464141|B.1.1.1|South Africa|2020-03-29	0.0005217961	Africa
Africa|hCoV-19/DRC/3662/2020|EPI ISL 447234|B.1.128|Democratic Republic of the Congo|2020-04-23	Africa|hCoV-19/South Africa/Tygerberg 30/2020|EPI ISL 464141|B.1.1.1|South Africa|2020-03-29	0.0005217779	Africa
Africa|hCoV-19/DRC/3664/2020|EPI ISL 447235|B.1.128|Democratic Republic of the Congo|2020-04-23	Africa|hCoV-19/South Africa/Tygerberg 30/2020|EPI ISL 464141|B.1.1.1|South Africa|2020-03-29	0.0005217960	Africa
Africa|hCoV-19/DRC/3683/2020|EPI ISL 447236|B.1.5|Democratic Republic of the Congo|2020-04-24	Africa|hCoV-19/South Africa/Tygerberg 30/2020|EPI ISL 464141|B.1.1.1|South Africa|2020-03-29	0.0003825918	Africa
Africa|hCoV-19/DRC/3688/2020|EPI ISL 447237|B.1.128|Democratic Republic of the Congo|2020-04-24	Africa|hCoV-19/South Africa/Tygerberg 30/2020|EPI ISL 464141|B.1.1.1|South Africa|2020-03-29	0.0005217960	Africa
Africa|hCoV-19/DRC/376/2020|EPI ISL 420851|B.1.6|Democratic Republic of the Congo|2020-03-25	Africa|hCoV-19/South Africa/Tygerberg 30/2020|EPI ISL 464141|B.1.1.1|South Africa|2020-03-29	0.0003825345	Africa
Africa|hCoV-19/DRC/3764/2020|EPI ISL 447238|B.1.84|Democratic Republic of the Congo|2020-04-24	Africa|hCoV-19/South Africa/Tygerberg 30/2020|EPI ISL 464141|B.1.1.1|South Africa|2020-03-29	0.0004527727	Africa
Africa|hCoV-19/DRC/3768/2020|EPI ISL 447239|B.1.84|Democratic Republic of the Congo|2020-04-24	Africa|hCoV-19/South Africa/Tygerberg 30/2020|EPI ISL 464141|B.1.1.1|South Africa|2020-03-29	0.0004173918	Africa
Africa|hCoV-19/DRC/3778/2020|EPI ISL 447240|B.1.128|Democratic Republic of the Congo|2020-04-24	Africa|hCoV-19/South Africa/Tygerberg 30/2020|EPI ISL 464141|B.1.1.1|South Africa|2020-03-29	0.0004869994	Africa
Africa|hCoV-19/DRC/3787/2020|EPI ISL 447241|B.1|Democratic Republic of the Congo|2020-04-24	Africa|hCoV-19/South Africa/Tygerberg 30/2020|EPI ISL 464141|B.1.1.1|South Africa|2020-03-29	0.0003889488	Africa
Africa|hCoV-19/DRC/3791/2020|EPI ISL 447242|B.1|Democratic Republic of the Congo|2020-04-24	Africa|hCoV-19/South Africa/Tygerberg 30/2020|EPI ISL 464141|B.1.1.1|South Africa|2020-03-29	0.0004311299	Africa
Africa|hCoV-19/DRC/3803/2020|EPI ISL 447243|B.1|Democratic Republic of the Congo|2020-04-24	Africa|hCoV-19/South Africa/Tygerberg 30/2020|EPI ISL 464141|B.1.1.1|South Africa|2020-03-29	0.0003555986	Africa
Africa|hCoV-19/DRC/3806/2020|EPI ISL 447244|B.1|Democratic Republic of the Congo|2020-04-24	Africa|hCoV-19/South Africa/Tygerberg 30/2020|EPI ISL 464141|B.1.1.1|South Africa|2020-03-29	0.0003556115	Africa
Africa|hCoV-19/DRC/3827/2020|EPI ISL 447245|B.1|Democratic Republic of the Congo|2020-04-24	Africa|hCoV-19/South Africa/Tygerberg 30/2020|EPI ISL 464141|B.1.1.1|South Africa|2020-03-29	0.0004869709	Africa
Africa|hCoV-19/DRC/3829/2020|EPI ISL 447246|B.1|Democratic Republic of the Congo|2020-04-24	Africa|hCoV-19/South Africa/Tygerberg 30/2020|EPI ISL 464141|B.1.1.1|South Africa|2020-03-29	0.0004523506	Africa
Africa|hCoV-19/DRC/3834/2020|EPI ISL 447247|A|Democratic Republic of the Congo|2020-04-25	Africa|hCoV-19/South Africa/Tygerberg 30/2020|EPI ISL 464141|B.1.1.1|South Africa|2020-03-29	0.0006997537	Africa
Africa|hCoV-19/DRC/3837/2020|EPI ISL 447248|B.1.128|Democratic Republic of the Congo|2020-04-25	Africa|hCoV-19/South Africa/Tygerberg 30/2020|EPI ISL 464141|B.1.1.1|South Africa|2020-03-29	0.0005217960	Africa
Africa|hCoV-19/DRC/3841/2020|EPI ISL 447249|B.1.128|Democratic Republic of the Congo|2020-04-25	Africa|hCoV-19/South Africa/Tygerberg 30/2020|EPI ISL 464141|B.1.1.1|South Africa|2020-03-29	0.0005566192	Africa
Africa|hCoV-19/DRC/3842/2020|EPI ISL 471396|B.1.128|Democratic Republic of the Congo|2020-04-25	Africa|hCoV-19/South Africa/Tygerberg 30/2020|EPI ISL 464141|B.1.1.1|South Africa|2020-03-29	0.0005563673	Africa
Africa|hCoV-19/DRC/3846/2020|EPI ISL 471397|B.1.84|Democratic Republic of the Congo|2020-04-25	Africa|hCoV-19/South Africa/Tygerberg 30/2020|EPI ISL 464141|B.1.1.1|South Africa|2020-03-29	0.0004867574	Africa
Africa|hCoV-19/DRC/3937/2020|EPI ISL 471398|B.1|Democratic Republic of the Congo|2020-04-25	Africa|hCoV-19/South Africa/Tygerberg 30/2020|EPI ISL 464141|B.1.1.1|South Africa|2020-03-29	0.0004519796	Africa
Africa|hCoV-19/DRC/3941/2020|EPI ISL 471399|B.1.128|Democratic Republic of the Congo|2020-04-25	Africa|hCoV-19/South Africa/Tygerberg 30/2020|EPI ISL 464141|B.1.1.1|South Africa|2020-03-29	0.0005235933	Africa
Africa|hCoV-19/DRC/3947/2020|EPI ISL 471400|B.1.214|Democratic Republic of the Congo|2020-04-25	Africa|hCoV-19/South Africa/Tygerberg 30/2020|EPI ISL 464141|B.1.1.1|South Africa|2020-03-29	0.0005563310	Africa
Africa|hCoV-19/DRC/3949/2020|EPI ISL 471401|B.1.84|Democratic Republic of the Congo|2020-04-26	Africa|hCoV-19/South Africa/Tygerberg 30/2020|EPI ISL 464141|B.1.1.1|South Africa|2020-03-29	0.0003825173	Africa
Africa|hCoV-19/DRC/396/2020|EPI ISL 420852|B.1.6|Democratic Republic of the Congo|2020-03-26	Africa|hCoV-19/South Africa/Tygerberg 30/2020|EPI ISL 464141|B.1.1.1|South Africa|2020-03-29	0.0003477152	Africa
Africa|hCoV-19/DRC/397/2020|EPI ISL 420845|B.1.6|Democratic Republic of the Congo|2020-03-26	Africa|hCoV-19/South Africa/Tygerberg 30/2020|EPI ISL 464141|B.1.1.1|South Africa|2020-03-29	0.0003477031	Africa
Africa|hCoV-19/DRC/400/2020|EPI ISL 420846|B.1.5|Democratic Republic of the Congo|2020-03	Africa|hCoV-19/South Africa/Tygerberg 30/2020|EPI ISL 464141|B.1.1.1|South Africa|2020-03-29	0.0003476305	Africa
Africa|hCoV-19/DRC/4012/2020|EPI ISL 471402|B.1|Democratic Republic of the Congo|2020-04-26	Africa|hCoV-19/South Africa/Tygerberg 30/2020|EPI ISL 464141|B.1.1.1|South Africa|2020-03-29	0.0005215602	Africa
Africa|hCoV-19/DRC/402/2020|EPI ISL 420853|B.1|Democratic Republic of the Congo|2020-03-26	Africa|hCoV-19/South Africa/Tygerberg 30/2020|EPI ISL 464141|B.1.1.1|South Africa|2020-03-29	0.0003562359	Africa
Africa|hCoV-19/DRC/4020/2020|EPI ISL 471403|B.1.5|Democratic Republic of the Congo|2020-04-26	Africa|hCoV-19/South Africa/Tygerberg 30/2020|EPI ISL 464141|B.1.1.1|South Africa|2020-03-29	0.0004520001	Africa
Africa|hCoV-19/DRC/4026/2020|EPI ISL 471404|B.1.84|Democratic Republic of the Congo|2020-04-27	Africa|hCoV-19/South Africa/Tygerberg 30/2020|EPI ISL 464141|B.1.1.1|South Africa|2020-03-29	0.0004185855	Africa
Africa|hCoV-19/DRC/4060/2020|EPI ISL 471405|B.1|Democratic Republic of the Congo|2020-04-27	Africa|hCoV-19/South Africa/Tygerberg 30/2020|EPI ISL 464141|B.1.1.1|South Africa|2020-03-29	0.0004519686	Africa
Africa|hCoV-19/DRC/4075/2020|EPI ISL 471406|B.1.214|Democratic Republic of the Congo|2020-04-27	Africa|hCoV-19/South Africa/Tygerberg 30/2020|EPI ISL 464141|B.1.1.1|South Africa|2020-03-29	0.0005218195	Africa
Africa|hCoV-19/DRC/4084/2020|EPI ISL 471407|B.1.214|Democratic Republic of the Congo|2020-04-27	Africa|hCoV-19/South Africa/Tygerberg 30/2020|EPI ISL 464141|B.1.1.1|South Africa|2020-03-29	0.0005564277	Africa
Africa|hCoV-19/DRC/4132/2020|EPI ISL 471408|B.1|Democratic Republic of the Congo|2020-04-27	Africa|hCoV-19/South Africa/Tygerberg 30/2020|EPI ISL 464141|B.1.1.1|South Africa|2020-03-29	0.0004867455	Africa
Africa|hCoV-19/DRC/4141/2020|EPI ISL 471409|B.1.128|Democratic Republic of the Congo|2020-04-27	Africa|hCoV-19/South Africa/Tygerberg 30/2020|EPI ISL 464141|B.1.1.1|South Africa|2020-03-29	0.0004867793	Africa
Africa|hCoV-19/DRC/4145/2020|EPI ISL 471410|B.1|Democratic Republic of the Congo|2020-04-27	Africa|hCoV-19/South Africa/Tygerberg 30/2020|EPI ISL 464141|B.1.1.1|South Africa|2020-03-29	0.0004172032	Africa
Africa|hCoV-19/DRC/4194/2020|EPI ISL 471414|B.1.5|Democratic Republic of the Congo|2020-04-28	Africa|hCoV-19/South Africa/Tygerberg 30/2020|EPI ISL 464141|B.1.1.1|South Africa|2020-03-29	0.0003824190	Africa
Africa|hCoV-19/DRC/4250/2020|EPI ISL 471415|B.1.1.1|Democratic Republic of the Congo|2020-04-28	Africa|hCoV-19/South Africa/Tygerberg 30/2020|EPI ISL 464141|B.1.1.1|South Africa|2020-03-29	0.0001390280	Africa
Africa|hCoV-19/DRC/4279/2020|EPI ISL 514114|B.1|Democratic Republic of the Congo|2020-04-28	Africa|hCoV-19/South Africa/Tygerberg 30/2020|EPI ISL 464141|B.1.1.1|South Africa|2020-03-29	0.0004174004	Africa
Africa|hCoV-19/DRC/4282/2020|EPI ISL 514103|B.1.128|Democratic Republic of the Congo|2020-04-08	Africa|hCoV-19/South Africa/Tygerberg 30/2020|EPI ISL 464141|B.1.1.1|South Africa|2020-03-29	0.0004870841	Africa
Africa|hCoV-19/DRC/4284/2020|EPI ISL 514115|B.1.128|Democratic Republic of the Congo|2020-04-28	Africa|hCoV-19/South Africa/Tygerberg 30/2020|EPI ISL 464141|B.1.1.1|South Africa|2020-03-29	0.0004869994	Africa
Africa|hCoV-19/DRC/431/2020|EPI ISL 420847|B.1.147|Democratic Republic of the Congo|2020-03-26	Africa|hCoV-19/South Africa/Tygerberg 30/2020|EPI ISL 464141|B.1.1.1|South Africa|2020-03-29	0.0003824110	Africa
Africa|hCoV-19/DRC/4418/2020|EPI ISL 496506|B.1.128|Democratic Republic of the Congo|2020-04-29	Africa|hCoV-19/South Africa/Tygerberg 30/2020|EPI ISL 464141|B.1.1.1|South Africa|2020-03-29	0.0005218141	Africa
Africa|hCoV-19/DRC/4422/2020|EPI ISL 496507|B.1.128|Democratic Republic of the Congo|2020-04-29	Africa|hCoV-19/South Africa/Tygerberg 30/2020|EPI ISL 464141|B.1.1.1|South Africa|2020-03-29	0.0004899818	Africa
Africa|hCoV-19/DRC/4427/2020|EPI ISL 496508|B.1.128|Democratic Republic of the Congo|2020-04-29	Africa|hCoV-19/South Africa/Tygerberg 30/2020|EPI ISL 464141|B.1.1.1|South Africa|2020-03-29	0.0004918580	Africa
Africa|hCoV-19/DRC/4429/2020|EPI ISL 513589|B.1.128|Democratic Republic of the Congo|2020-04-29	Africa|hCoV-19/South Africa/Tygerberg 30/2020|EPI ISL 464141|B.1.1.1|South Africa|2020-03-29	0.0004918926	Africa
Africa|hCoV-19/DRC/4430/2020|EPI ISL 496509|B.1.128|Democratic Republic of the Congo|2020-04-29	Africa|hCoV-19/South Africa/Tygerberg 30/2020|EPI ISL 464141|B.1.1.1|South Africa|2020-03-29	0.0004871184	Africa
Africa|hCoV-19/DRC/4437/2020|EPI ISL 513590|B.1.128|Democratic Republic of the Congo|2020-05-02	Africa|hCoV-19/South Africa/Tygerberg 30/2020|EPI ISL 464141|B.1.1.1|South Africa|2020-03-29	0.0005271315	Africa
Africa|hCoV-19/DRC/4442/2020|EPI ISL 496510|B.1.128|Democratic Republic of the Congo|2020-04-29	Africa|hCoV-19/South Africa/Tygerberg 30/2020|EPI ISL 464141|B.1.1.1|South Africa|2020-03-29	0.0004904798	Africa
Africa|hCoV-19/DRC/4444/2020|EPI ISL 514104|B.1.128|Democratic Republic of the Congo|2020-04-29	Africa|hCoV-19/South Africa/Tygerberg 30/2020|EPI ISL 464141|B.1.1.1|South Africa|2020-03-29	0.0004869151	Africa
Africa|hCoV-19/DRC/445/2020|EPI ISL 420848|B.1|Democratic Republic of the Congo|2020-03	Africa|hCoV-19/South Africa/Tygerberg 30/2020|EPI ISL 464141|B.1.1.1|South Africa|2020-03-29	0.0003223887	Africa
Africa|hCoV-19/DRC/4501/2020|EPI ISL 513591|B.1.5|Democratic Republic of the Congo|2020-05-30	Africa|hCoV-19/South Africa/Tygerberg 30/2020|EPI ISL 464141|B.1.1.1|South Africa|2020-03-29	0.0003865478	Africa
Africa|hCoV-19/DRC/4516/2020|EPI ISL 487192|B.1.1.275|Democratic Republic of the Congo|2020-04-28	Africa|hCoV-19/South Africa/Tygerberg 30/2020|EPI ISL 464141|B.1.1.1|South Africa|2020-03-29	0.0002434558	Africa
Africa|hCoV-19/DRC/4524/2020|EPI ISL 513597|A|Democratic Republic of the Congo|2020-04-30	Africa|hCoV-19/South Africa/Tygerberg 30/2020|EPI ISL 464141|B.1.1.1|South Africa|2020-03-29	0.0006671321	Africa
Africa|hCoV-19/DRC/4541/2020|EPI ISL 513598|B.1|Democratic Republic of the Congo|2020-04-30	Africa|hCoV-19/South Africa/Tygerberg 30/2020|EPI ISL 464141|B.1.1.1|South Africa|2020-03-29	0.0004520299	Africa
Africa|hCoV-19/DRC/4551/2020|EPI ISL 513599|B.1.178|Democratic Republic of the Congo|2020-04-30	Africa|hCoV-19/South Africa/Tygerberg 30/2020|EPI ISL 464141|B.1.1.1|South Africa|2020-03-29	0.0005273479	Africa
Africa|hCoV-19/DRC/4561/2020|EPI ISL 513600|B.1|Democratic Republic of the Congo|2020-04-30	Africa|hCoV-19/South Africa/Tygerberg 30/2020|EPI ISL 464141|B.1.1.1|South Africa|2020-03-29	0.0004519686	Africa
Africa|hCoV-19/DRC/4562/2020|EPI ISL 513601|B.1.214|Democratic Republic of the Congo|2020-04-30	Africa|hCoV-19/South Africa/Tygerberg 30/2020|EPI ISL 464141|B.1.1.1|South Africa|2020-03-29	0.0004519796	Africa
Africa|hCoV-19/DRC/4568/2020|EPI ISL 513602|B.1|Democratic Republic of the Congo|2020-04-30	Africa|hCoV-19/South Africa/Tygerberg 30/2020|EPI ISL 464141|B.1.1.1|South Africa|2020-03-29	0.0004562506	Africa
Africa|hCoV-19/DRC/4578/2020|EPI ISL 513603|B.1|Democratic Republic of the Congo|2020-04-30	Africa|hCoV-19/South Africa/Tygerberg 30/2020|EPI ISL 464141|B.1.1.1|South Africa|2020-03-29	0.0004953201	Africa
Africa|hCoV-19/DRC/4613/2020|EPI ISL 513604|B.1.214|Democratic Republic of the Congo|2020-04-30	Africa|hCoV-19/South Africa/Tygerberg 30/2020|EPI ISL 464141|B.1.1.1|South Africa|2020-03-29	0.0004912661	Africa
Africa|hCoV-19/DRC/4614/2020|EPI ISL 513605|B.1|Democratic Republic of the Congo|2020-04-30	Africa|hCoV-19/South Africa/Tygerberg 30/2020|EPI ISL 464141|B.1.1.1|South Africa|2020-03-29	0.0005911390	Africa
Africa|hCoV-19/DRC/4631/2020|EPI ISL 513606|B.1.5|Democratic Republic of the Congo|2020-04-30	Africa|hCoV-19/South Africa/Tygerberg 30/2020|EPI ISL 464141|B.1.1.1|South Africa|2020-03-29	0.0005911797	Africa
Africa|hCoV-19/DRC/4633/2020|EPI ISL 513607|B.1.128|Democratic Republic of the Congo|2020-04-30	Africa|hCoV-19/South Africa/Tygerberg 30/2020|EPI ISL 464141|B.1.1.1|South Africa|2020-03-29	0.0005215837	Africa
Africa|hCoV-19/DRC/4642/2020|EPI ISL 513608|B.1.128|Democratic Republic of the Congo|2020-04-30	Africa|hCoV-19/South Africa/Tygerberg 30/2020|EPI ISL 464141|B.1.1.1|South Africa|2020-03-29	0.0005215601	Africa
Africa|hCoV-19/DRC/4647/2020|EPI ISL 513609|B.1.128|Democratic Republic of the Congo|2020-04-30	Africa|hCoV-19/South Africa/Tygerberg 30/2020|EPI ISL 464141|B.1.1.1|South Africa|2020-03-29	0.0004867793	Africa
Africa|hCoV-19/DRC/4653/2020|EPI ISL 513610|B.1.128|Democratic Republic of the Congo|2020-04-30	Africa|hCoV-19/South Africa/Tygerberg 30/2020|EPI ISL 464141|B.1.1.1|South Africa|2020-03-29	0.0005216146	Africa
Africa|hCoV-19/DRC/4681/2020|EPI ISL 514116|B.1.128|Democratic Republic of the Congo|2020-04-30	Africa|hCoV-19/South Africa/Tygerberg 30/2020|EPI ISL 464141|B.1.1.1|South Africa|2020-03-29	0.0004926711	Africa
Africa|hCoV-19/DRC/4683/2020|EPI ISL 514105|B.1.5|Democratic Republic of the Congo|2020-04-30	Africa|hCoV-19/South Africa/Tygerberg 30/2020|EPI ISL 464141|B.1.1.1|South Africa|2020-03-29	0.0005271869	Africa
Africa|hCoV-19/DRC/4685/2020|EPI ISL 514106|B.1.128|Democratic Republic of the Congo|2020-04-30	Africa|hCoV-19/South Africa/Tygerberg 30/2020|EPI ISL 464141|B.1.1.1|South Africa|2020-03-29	0.0005218813	Africa
Africa|hCoV-19/DRC/4690/2020|EPI ISL 514117|B.1.128|Democratic Republic of the Congo|2020-04-30	Africa|hCoV-19/South Africa/Tygerberg 30/2020|EPI ISL 464141|B.1.1.1|South Africa|2020-03-29	0.0005217960	Africa
Africa|hCoV-19/DRC/4693/2020|EPI ISL 514118|B.1.128|Democratic Republic of the Congo|2020-04-30	Africa|hCoV-19/South Africa/Tygerberg 30/2020|EPI ISL 464141|B.1.1.1|South Africa|2020-03-29	0.0004869994	Africa
Africa|hCoV-19/DRC/4694/2020|EPI ISL 514107|B.1.128|Democratic Republic of the Congo|2020-04-30	Africa|hCoV-19/South Africa/Tygerberg 30/2020|EPI ISL 464141|B.1.1.1|South Africa|2020-03-29	0.0005267426	Africa
Africa|hCoV-19/DRC/4720/2020|EPI ISL 514108|B.1.84|Democratic Republic of the Congo|2020-05-01	Africa|hCoV-19/South Africa/Tygerberg 30/2020|EPI ISL 464141|B.1.1.1|South Africa|2020-03-29	0.0004520787	Africa
Africa|hCoV-19/DRC/4785/2020|EPI ISL 514119|B.1.84|Democratic Republic of the Congo|2020-05-01	Africa|hCoV-19/South Africa/Tygerberg 30/2020|EPI ISL 464141|B.1.1.1|South Africa|2020-03-29	0.0005914347	Africa
Africa|hCoV-19/DRC/5019/2020|EPI ISL 496511|B.1|Democratic Republic of the Congo|2020-05-02	Africa|hCoV-19/South Africa/Tygerberg 30/2020|EPI ISL 464141|B.1.1.1|South Africa|2020-03-29	0.0005024347	Africa
Africa|hCoV-19/DRC/5094/2020|EPI ISL 496491|B.1.84|Democratic Republic of the Congo|2020-05-02	Africa|hCoV-19/South Africa/Tygerberg 30/2020|EPI ISL 464141|B.1.1.1|South Africa|2020-03-29	0.0004568136	Africa
Africa|hCoV-19/DRC/5186/2020|EPI ISL 496512|B.1|Democratic Republic of the Congo|2020-05-03	Africa|hCoV-19/South Africa/Tygerberg 30/2020|EPI ISL 464141|B.1.1.1|South Africa|2020-03-29	0.0004874846	Africa
Africa|hCoV-19/DRC/5187/2020|EPI ISL 513619|B.1|Democratic Republic of the Congo|2020-05-03	Africa|hCoV-19/South Africa/Tygerberg 30/2020|EPI ISL 464141|B.1.1.1|South Africa|2020-03-29	0.0004869251	Africa
Africa|hCoV-19/DRC/5205/2020|EPI ISL 487365|B.1.1.275|Democratic Republic of the Congo|2020-05-01	Africa|hCoV-19/South Africa/Tygerberg 30/2020|EPI ISL 464141|B.1.1.1|South Africa|2020-03-29	0.0002833479	Africa
Africa|hCoV-19/DRC/521/2020|EPI ISL 420854|B.1.5|Democratic Republic of the Congo|2020-03-25	Africa|hCoV-19/South Africa/Tygerberg 30/2020|EPI ISL 464141|B.1.1.1|South Africa|2020-03-29	0.0003128611	Africa
Africa|hCoV-19/DRC/5210/2020|EPI ISL 487369|B.1.1.275|Democratic Republic of the Congo|2020-05-01	Africa|hCoV-19/South Africa/Tygerberg 30/2020|EPI ISL 464141|B.1.1.1|South Africa|2020-03-29	0.0002811347	Africa
Africa|hCoV-19/DRC/523/2020|EPI ISL 420849|B.1.1.1|Democratic Republic of the Congo|2020-03-28	Africa|hCoV-19/South Africa/Tygerberg 30/2020|EPI ISL 464141|B.1.1.1|South Africa|2020-03-29	0.0000347524	Africa
Africa|hCoV-19/DRC/5240/2020|EPI ISL 496492|B.1|Democratic Republic of the Congo|2020-05-03	Africa|hCoV-19/South Africa/Tygerberg 30/2020|EPI ISL 464141|B.1.1.1|South Africa|2020-03-29	0.0003826850	Africa
Africa|hCoV-19/DRC/5377/2020|EPI ISL 496513|B.1|Democratic Republic of the Congo|2020-05-04	Africa|hCoV-19/South Africa/Tygerberg 30/2020|EPI ISL 464141|B.1.1.1|South Africa|2020-03-29	0.0004174253	Africa
Africa|hCoV-19/DRC/5538/2020|EPI ISL 514120|B.1|Democratic Republic of the Congo|2020-05-05	Africa|hCoV-19/South Africa/Tygerberg 30/2020|EPI ISL 464141|B.1.1.1|South Africa|2020-03-29	0.0004280851	Africa
Africa|hCoV-19/DRC/5651/2020|EPI ISL 496493|B.1.1.1|Democratic Republic of the Congo|2020-05-06	Africa|hCoV-19/South Africa/Tygerberg 30/2020|EPI ISL 464141|B.1.1.1|South Africa|2020-03-29	0.0000702582	Africa
Africa|hCoV-19/DRC/5705/2020|EPI ISL 496494|B.1.84|Democratic Republic of the Congo|2020-05-06	Africa|hCoV-19/South Africa/Tygerberg 30/2020|EPI ISL 464141|B.1.1.1|South Africa|2020-03-29	0.0004293673	Africa
Africa|hCoV-19/DRC/5735/2020|EPI ISL 496495|B.1.214|Democratic Republic of the Congo|2020-05-06	Africa|hCoV-19/South Africa/Tygerberg 30/2020|EPI ISL 464141|B.1.1.1|South Africa|2020-03-29	0.0004305638	Africa
Africa|hCoV-19/DRC/5815/2020|EPI ISL 495629|B.1.214|Democratic Republic of the Congo|2020-05-06	Africa|hCoV-19/South Africa/Tygerberg 30/2020|EPI ISL 464141|B.1.1.1|South Africa|2020-03-29	0.0004948947	Africa
Africa|hCoV-19/DRC/5907/2020|EPI ISL 496496|B.1.84|Democratic Republic of the Congo|2020-05-07	Africa|hCoV-19/South Africa/Tygerberg 30/2020|EPI ISL 464141|B.1.1.1|South Africa|2020-03-29	0.0005366998	Africa
Africa|hCoV-19/DRC/5913/2020|EPI ISL 496497|B.1|Democratic Republic of the Congo|2020-05-07	Africa|hCoV-19/South Africa/Tygerberg 30/2020|EPI ISL 464141|B.1.1.1|South Africa|2020-03-29	0.0005220016	Africa
Africa|hCoV-19/DRC/5927/2020|EPI ISL 496498|B.1.9|Democratic Republic of the Congo|2020-05-07	Africa|hCoV-19/South Africa/Tygerberg 30/2020|EPI ISL 464141|B.1.1.1|South Africa|2020-03-29	0.0006964309	Africa
Africa|hCoV-19/DRC/5957/2020|EPI ISL 496499|B.1.5|Democratic Republic of the Congo|2020-05-07	Africa|hCoV-19/South Africa/Tygerberg 30/2020|EPI ISL 464141|B.1.1.1|South Africa|2020-03-29	0.0003478157	Africa
Africa|hCoV-19/DRC/5964/2020|EPI ISL 496500|B.1.178|Democratic Republic of the Congo|2020-05-07	Africa|hCoV-19/South Africa/Tygerberg 30/2020|EPI ISL 464141|B.1.1.1|South Africa|2020-03-29	0.0003614066	Africa
Africa|hCoV-19/DRC/5996/2020|EPI ISL 496514|B.1.84|Democratic Republic of the Congo|2020-05-08	Africa|hCoV-19/South Africa/Tygerberg 30/2020|EPI ISL 464141|B.1.1.1|South Africa|2020-03-29	0.0004525523	Africa
Africa|hCoV-19/DRC/6026/2020|EPI ISL 513622|B.1.1.1|Democratic Republic of the Congo|2020-05-08	Africa|hCoV-19/South Africa/Tygerberg 30/2020|EPI ISL 464141|B.1.1.1|South Africa|2020-03-29	0.0001404843	Africa
Africa|hCoV-19/DRC/6143/2020|EPI ISL 496515|B.1|Democratic Republic of the Congo|2020-05-08	Africa|hCoV-19/South Africa/Tygerberg 30/2020|EPI ISL 464141|B.1.1.1|South Africa|2020-03-29	0.0004218502	Africa
Africa|hCoV-19/DRC/6151/2020|EPI ISL 513620|B.1.214|Democratic Republic of the Congo|2020-05-08	Africa|hCoV-19/South Africa/Tygerberg 30/2020|EPI ISL 464141|B.1.1.1|South Africa|2020-03-29	0.0004928916	Africa
Africa|hCoV-19/DRC/6163/2020|EPI ISL 513623|B.1.214|Democratic Republic of the Congo|2020-05-08	Africa|hCoV-19/South Africa/Tygerberg 30/2020|EPI ISL 464141|B.1.1.1|South Africa|2020-03-29	0.0004970195	Africa
Africa|hCoV-19/DRC/6203/2020|EPI ISL 514109|B.1|Democratic Republic of the Congo|2020-05-09	Africa|hCoV-19/South Africa/Tygerberg 30/2020|EPI ISL 464141|B.1.1.1|South Africa|2020-03-29	0.0005919873	Africa
Africa|hCoV-19/DRC/6209/2020|EPI ISL 514110|B.1.84|Democratic Republic of the Congo|2020-05-09	Africa|hCoV-19/South Africa/Tygerberg 30/2020|EPI ISL 464141|B.1.1.1|South Africa|2020-03-29	0.0004174062	Africa
Africa|hCoV-19/DRC/6227/2020|EPI ISL 514121|B.1.84|Democratic Republic of the Congo|2020-05-09	Africa|hCoV-19/South Africa/Tygerberg 30/2020|EPI ISL 464141|B.1.1.1|South Africa|2020-03-29	0.0004180024	Africa
Africa|hCoV-19/DRC/6313/2020|EPI ISL 496516|B.1.84|Democratic Republic of the Congo|2020-05-09	Africa|hCoV-19/South Africa/Tygerberg 30/2020|EPI ISL 464141|B.1.1.1|South Africa|2020-03-29	0.0005034664	Africa
Africa|hCoV-19/DRC/6338/2020|EPI ISL 495630|B.1|Democratic Republic of the Congo|2020-05-09	Africa|hCoV-19/South Africa/Tygerberg 30/2020|EPI ISL 464141|B.1.1.1|South Africa|2020-03-29	0.0004648137	Africa
Africa|hCoV-19/DRC/6341/2020|EPI ISL 495631|B.1|Democratic Republic of the Congo|2020-05-09	Africa|hCoV-19/South Africa/Tygerberg 30/2020|EPI ISL 464141|B.1.1.1|South Africa|2020-03-29	0.0005730045	Africa
Africa|hCoV-19/DRC/6342/2020|EPI ISL 495632|B.1|Democratic Republic of the Congo|2020-05-09	Africa|hCoV-19/South Africa/Tygerberg 30/2020|EPI ISL 464141|B.1.1.1|South Africa|2020-03-29	0.0005273427	Africa
Africa|hCoV-19/DRC/6361/2020|EPI ISL 495633|B.1|Democratic Republic of the Congo|2020-05-09	Africa|hCoV-19/South Africa/Tygerberg 30/2020|EPI ISL 464141|B.1.1.1|South Africa|2020-03-29	0.0004316108	Africa
Africa|hCoV-19/DRC/6380/2020|EPI ISL 513611|B.1.1.275|Democratic Republic of the Congo|2020-05-04	Africa|hCoV-19/South Africa/Tygerberg 30/2020|EPI ISL 464141|B.1.1.1|South Africa|2020-03-29	0.0002840821	Africa
Africa|hCoV-19/DRC/6384/2020|EPI ISL 513612|B.1.1.275|Democratic Republic of the Congo|2020-05-07	Africa|hCoV-19/South Africa/Tygerberg 30/2020|EPI ISL 464141|B.1.1.1|South Africa|2020-03-29	0.0002464898	Africa
Africa|hCoV-19/DRC/6386/2020|EPI ISL 513613|B.1.1.275|Democratic Republic of the Congo|2020-05-07	Africa|hCoV-19/South Africa/Tygerberg 30/2020|EPI ISL 464141|B.1.1.1|South Africa|2020-03-29	0.0002434303	Africa
Africa|hCoV-19/DRC/6389/2020|EPI ISL 513614|B.1.84|Democratic Republic of the Congo|2020-05-07	Africa|hCoV-19/South Africa/Tygerberg 30/2020|EPI ISL 464141|B.1.1.1|South Africa|2020-03-29	0.0005267928	Africa
Africa|hCoV-19/DRC/6390/2020|EPI ISL 513615|B.1.1.275|Democratic Republic of the Congo|2020-05-04	Africa|hCoV-19/South Africa/Tygerberg 30/2020|EPI ISL 464141|B.1.1.1|South Africa|2020-03-29	0.0003130102	Africa
Africa|hCoV-19/DRC/6392/2020|EPI ISL 513616|B.1|Democratic Republic of the Congo|2020-05-04	Africa|hCoV-19/South Africa/Tygerberg 30/2020|EPI ISL 464141|B.1.1.1|South Africa|2020-03-29	0.0003158502	Africa
Africa|hCoV-19/DRC/6395/2020|EPI ISL 513617|B.1.1.275|Democratic Republic of the Congo|2020-05-07	Africa|hCoV-19/South Africa/Tygerberg 30/2020|EPI ISL 464141|B.1.1.1|South Africa|2020-03-29	0.0003824270	Africa
Africa|hCoV-19/DRC/6398/2020|EPI ISL 513618|B.1.1.275|Democratic Republic of the Congo|2020-05-07	Africa|hCoV-19/South Africa/Tygerberg 30/2020|EPI ISL 464141|B.1.1.1|South Africa|2020-03-29	0.0002780860	Africa
Africa|hCoV-19/DRC/6724/2020|EPI ISL 495634|B.1|Democratic Republic of the Congo|2020-05-11	Africa|hCoV-19/South Africa/Tygerberg 30/2020|EPI ISL 464141|B.1.1.1|South Africa|2020-03-29	0.0004174295	Africa
Africa|hCoV-19/DRC/6743/2020|EPI ISL 495635|B.1.149|Democratic Republic of the Congo|2020-05-11	Africa|hCoV-19/South Africa/Tygerberg 30/2020|EPI ISL 464141|B.1.1.1|South Africa|2020-03-29	0.0004291922	Africa
Africa|hCoV-19/DRC/6783/2020|EPI ISL 496501|B.1.149|Democratic Republic of the Congo|2020-05-11	Africa|hCoV-19/South Africa/Tygerberg 30/2020|EPI ISL 464141|B.1.1.1|South Africa|2020-03-29	0.0004649965	Africa
Africa|hCoV-19/DRC/6784/2020|EPI ISL 495636|B.1|Democratic Republic of the Congo|2020-05-11	Africa|hCoV-19/South Africa/Tygerberg 30/2020|EPI ISL 464141|B.1.1.1|South Africa|2020-03-29	0.0003825841	Africa
Africa|hCoV-19/DRC/6786/2020|EPI ISL 495637|B.1.178|Democratic Republic of the Congo|2020-05-11	Africa|hCoV-19/South Africa/Tygerberg 30/2020|EPI ISL 464141|B.1.1.1|South Africa|2020-03-29	0.0004522609	Africa
Africa|hCoV-19/DRC/6791/2020|EPI ISL 495638|B.1.178|Democratic Republic of the Congo|2020-05-11	Africa|hCoV-19/South Africa/Tygerberg 30/2020|EPI ISL 464141|B.1.1.1|South Africa|2020-03-29	0.0004193445	Africa
Africa|hCoV-19/DRC/6792/2020|EPI ISL 495639|B.1|Democratic Republic of the Congo|2020-05-11	Africa|hCoV-19/South Africa/Tygerberg 30/2020|EPI ISL 464141|B.1.1.1|South Africa|2020-03-29	0.0004322123	Africa
Africa|hCoV-19/DRC/6801/2020|EPI ISL 514111|B.1|Democratic Republic of the Congo|2020-05-11	Africa|hCoV-19/South Africa/Tygerberg 30/2020|EPI ISL 464141|B.1.1.1|South Africa|2020-03-29	0.0006320714	Africa
Africa|hCoV-19/DRC/6853/2020|EPI ISL 496502|B.1.214|Democratic Republic of the Congo|2020-05-11	Africa|hCoV-19/South Africa/Tygerberg 30/2020|EPI ISL 464141|B.1.1.1|South Africa|2020-03-29	0.0004216697	Africa
Africa|hCoV-19/DRC/6854/2020|EPI ISL 496503|B.1|Democratic Republic of the Congo|2020-05-11	Africa|hCoV-19/South Africa/Tygerberg 30/2020|EPI ISL 464141|B.1.1.1|South Africa|2020-03-29	0.0006083834	Africa
Africa|hCoV-19/DRC/6875/2020|EPI ISL 496504|B.1|Democratic Republic of the Congo|2020-05-11	Africa|hCoV-19/South Africa/Tygerberg 30/2020|EPI ISL 464141|B.1.1.1|South Africa|2020-03-29	0.0004174501	Africa
Africa|hCoV-19/DRC/7042/2020|EPI ISL 513592|B.1.214|Democratic Republic of the Congo|2020-05-12	Africa|hCoV-19/South Africa/Tygerberg 30/2020|EPI ISL 464141|B.1.1.1|South Africa|2020-03-29	0.0004521479	Africa
Africa|hCoV-19/DRC/7061/2020|EPI ISL 513593|B.1|Democratic Republic of the Congo|2020-05-12	Africa|hCoV-19/South Africa/Tygerberg 30/2020|EPI ISL 464141|B.1.1.1|South Africa|2020-03-29	0.0003956484	Africa
Africa|hCoV-19/DRC/7140/2020|EPI ISL 513594|B.1.214|Democratic Republic of the Congo|2020-05-12	Africa|hCoV-19/South Africa/Tygerberg 30/2020|EPI ISL 464141|B.1.1.1|South Africa|2020-03-29	0.0005644664	Africa
Africa|hCoV-19/DRC/7200/2020|EPI ISL 514112|B.1|Democratic Republic of the Congo|2020-05-13	Africa|hCoV-19/South Africa/Tygerberg 30/2020|EPI ISL 464141|B.1.1.1|South Africa|2020-03-29	0.0005566253	Africa
Africa|hCoV-19/DRC/7211/2020|EPI ISL 514122|B.1.149|Democratic Republic of the Congo|2020-05-13	Africa|hCoV-19/South Africa/Tygerberg 30/2020|EPI ISL 464141|B.1.1.1|South Africa|2020-03-29	0.0004522562	Africa
Africa|hCoV-19/DRC/7248/2020|EPI ISL 514123|B.1|Democratic Republic of the Congo|2020-05-13	Africa|hCoV-19/South Africa/Tygerberg 30/2020|EPI ISL 464141|B.1.1.1|South Africa|2020-03-29	0.0004218119	Africa
Africa|hCoV-19/DRC/7255/2020|EPI ISL 514124|B.1.149|Democratic Republic of the Congo|2020-05-13	Africa|hCoV-19/South Africa/Tygerberg 30/2020|EPI ISL 464141|B.1.1.1|South Africa|2020-03-29	0.0005254808	Africa
Africa|hCoV-19/DRC/73/2020|EPI ISL 417941|B.1.178|Democratic Republic of the Congo|2020-03-18	Africa|hCoV-19/South Africa/Tygerberg 30/2020|EPI ISL 464141|B.1.1.1|South Africa|2020-03-29	0.0003477117	Africa
Africa|hCoV-19/DRC/7386/2020|EPI ISL 513595|B.1.5|Democratic Republic of the Congo|2020-05-14	Africa|hCoV-19/South Africa/Tygerberg 30/2020|EPI ISL 464141|B.1.1.1|South Africa|2020-03-29	0.0003535575	Africa
Africa|hCoV-19/DRC/7430/2020|EPI ISL 496517|B.1.1.1|Democratic Republic of the Congo|2020-05-14	Africa|hCoV-19/South Africa/Tygerberg 30/2020|EPI ISL 464141|B.1.1.1|South Africa|2020-03-29	0.0002535589	Africa
Africa|hCoV-19/DRC/7434/2020|EPI ISL 513621|B.1.1.1|Democratic Republic of the Congo|2020-05-14	Africa|hCoV-19/South Africa/Tygerberg 30/2020|EPI ISL 464141|B.1.1.1|South Africa|2020-03-29	0.0002477357	Africa
Africa|hCoV-19/DRC/7471/2020|EPI ISL 513596|B.1.214|Democratic Republic of the Congo|2020-05-14	Africa|hCoV-19/South Africa/Tygerberg 30/2020|EPI ISL 464141|B.1.1.1|South Africa|2020-03-29	0.0004538554	Africa
Africa|hCoV-19/DRC/7488/2020|EPI ISL 514113|B.1.1|Democratic Republic of the Congo|2020-05-14	Africa|hCoV-19/South Africa/Tygerberg 30/2020|EPI ISL 464141|B.1.1.1|South Africa|2020-03-29	0.0002087445	Africa
Africa|hCoV-19/DRC/7713/2020|EPI ISL 495640|B.1|Democratic Republic of the Congo|2020-05-14	Africa|hCoV-19/South Africa/Tygerberg 30/2020|EPI ISL 464141|B.1.1.1|South Africa|2020-03-29	0.0006352516	Africa
Africa|hCoV-19/DRC/7864/2020|EPI ISL 496505|B.1.214|Democratic Republic of the Congo|2020-05-15	Africa|hCoV-19/South Africa/Tygerberg 30/2020|EPI ISL 464141|B.1.1.1|South Africa|2020-03-29	0.0005268188	Africa
Africa|hCoV-19/DRC/7920/2020|EPI ISL 495641|B.1|Democratic Republic of the Congo|2020-05-15	Africa|hCoV-19/South Africa/Tygerberg 30/2020|EPI ISL 464141|B.1.1.1|South Africa|2020-03-29	0.0005567416	Africa
Africa|hCoV-19/DRC/80/2020|EPI ISL 417942|B.1.178|Democratic Republic of the Congo|2020-03-18	Africa|hCoV-19/South Africa/Tygerberg 30/2020|EPI ISL 464141|B.1.1.1|South Africa|2020-03-29	0.0003476512	Africa
Africa|hCoV-19/DRC/8018/2020|EPI ISL 514125|B.1.5|Democratic Republic of the Congo|2020-05-15	Africa|hCoV-19/South Africa/Tygerberg 30/2020|EPI ISL 464141|B.1.1.1|South Africa|2020-03-29	0.0005364694	Africa
Africa|hCoV-19/DRC/81/2020|EPI ISL 417944|B.1.9|Democratic Republic of the Congo|2020-03-18	Africa|hCoV-19/South Africa/Tygerberg 30/2020|EPI ISL 464141|B.1.1.1|South Africa|2020-03-29	0.0004519955	Africa
Africa|hCoV-19/DRC/82/2020|EPI ISL 417946|B.1.5|Democratic Republic of the Congo|2020-03-18	Africa|hCoV-19/South Africa/Tygerberg 30/2020|EPI ISL 464141|B.1.1.1|South Africa|2020-03-29	0.0003128610	Africa
Africa|hCoV-19/DRC/94/2020|EPI ISL 417947|B.1|Democratic Republic of the Congo|2020-03-19	Africa|hCoV-19/South Africa/Tygerberg 30/2020|EPI ISL 464141|B.1.1.1|South Africa|2020-03-29	0.0003476463	Africa
Africa|hCoV-19/DRC/998/2020|EPI ISL 429254|B.1|Democratic Republic of the Congo|2020-04-03	Africa|hCoV-19/South Africa/Tygerberg 30/2020|EPI ISL 464141|B.1.1.1|South Africa|2020-03-29	0.0004293103	Africa
Africa|hCoV-19/DRC/KN-0038/2020|EPI ISL 417434|B.1.128|Democratic Republic of the Congo|2020-03-14	Africa|hCoV-19/South Africa/Tygerberg 30/2020|EPI ISL 464141|B.1.1.1|South Africa|2020-03-29	0.0004711022	Africa
Africa|hCoV-19/DRC/KN-0054/2020|EPI ISL 417437|B.1.178|Democratic Republic of the Congo|2020-03-17	Africa|hCoV-19/South Africa/Tygerberg 30/2020|EPI ISL 464141|B.1.1.1|South Africa|2020-03-29	0.0003824280	Africa
Africa|hCoV-19/DRC/KN-0058/2020|EPI ISL 417438|B.1|Democratic Republic of the Congo|2020-03-17	Africa|hCoV-19/South Africa/Tygerberg 30/2020|EPI ISL 464141|B.1.1.1|South Africa|2020-03-29	0.0003492730	Africa
Africa|hCoV-19/DRC/KN-0060/2020|EPI ISL 417440|B.1|Democratic Republic of the Congo|2020-03-17	Africa|hCoV-19/South Africa/Tygerberg 30/2020|EPI ISL 464141|B.1.1.1|South Africa|2020-03-29	0.0003831954	Africa
Africa|hCoV-19/DRC/KN-0070/2020|EPI ISL 417441|B.1.178|Democratic Republic of the Congo|2020-03-17	Africa|hCoV-19/South Africa/Tygerberg 30/2020|EPI ISL 464141|B.1.1.1|South Africa|2020-03-29	0.0003544647	Africa
Africa|hCoV-19/DRC/KN-0072/2020|EPI ISL 417442|B.1.178|Democratic Republic of the Congo|2020-03-18	Africa|hCoV-19/South Africa/Tygerberg 30/2020|EPI ISL 464141|B.1.1.1|South Africa|2020-03-29	0.0003484750	Africa
Africa|hCoV-19/DRC/KN-13/2020|EPI ISL 414647|B.1|Democratic Republic of the Congo|2020-03-09	Africa|hCoV-19/South Africa/Tygerberg 30/2020|EPI ISL 464141|B.1.1.1|South Africa|2020-03-29	0.0003511372	Africa
Africa|hCoV-19/Egypt/Army-MCL001/2020|EPI ISL 510526|B.1|Egypt|2020-06-01	Africa|hCoV-19/South Africa/Tygerberg 30/2020|EPI ISL 464141|B.1.1.1|South Africa|2020-03-29	0.0004867797	Africa
Africa|hCoV-19/Egypt/C-CU001a-S1/2020|EPI ISL 529031|B.1.255|Egypt|2020-05-19	Africa|hCoV-19/South Africa/Tygerberg 30/2020|EPI ISL 464141|B.1.1.1|South Africa|2020-03-29	0.0004867695	Africa
Africa|hCoV-19/Egypt/C-CU002b-S3/2020|EPI ISL 529032|B.1.1.1|Egypt|2020-06-19	Africa|hCoV-19/South Africa/Tygerberg 30/2020|EPI ISL 464141|B.1.1.1|South Africa|2020-03-29	0.0002780976	Africa
Africa|hCoV-19/Egypt/C-VSVRI-SERVAC/2020|EPI ISL 528386|B.1.255|Egypt|2020-08-22	Africa|hCoV-19/South Africa/Tygerberg 30/2020|EPI ISL 464141|B.1.1.1|South Africa|2020-03-29	0.0003476463	Africa
Africa|hCoV-19/Egypt/CUNCI-7I028/2020|EPI ISL 524426|B.1.255|Egypt|2020-07-19	Africa|hCoV-19/South Africa/Tygerberg 30/2020|EPI ISL 464141|B.1.1.1|South Africa|2020-03-29	0.0003476463	Africa
Africa|hCoV-19/Egypt/CUNCI-HGC002/2020|EPI ISL 468045|B.1|Egypt|2020-05-02	Africa|hCoV-19/South Africa/Tygerberg 30/2020|EPI ISL 464141|B.1.1.1|South Africa|2020-03-29	0.0003130165	Africa
Africa|hCoV-19/Egypt/CUNCI-HGC004/2020|EPI ISL 468048|B.1|Egypt|2020-05-02	Africa|hCoV-19/South Africa/Tygerberg 30/2020|EPI ISL 464141|B.1.1.1|South Africa|2020-03-29	0.0003477152	Africa
Africa|hCoV-19/Egypt/CUNCI-HGC005/2020|EPI ISL 468052|B.1|Egypt|2020-05-02	Africa|hCoV-19/South Africa/Tygerberg 30/2020|EPI ISL 464141|B.1.1.1|South Africa|2020-03-29	0.0004172987	Africa
Africa|hCoV-19/Egypt/CUNCI-HGC006/2020|EPI ISL 468050|B.1|Egypt|2020-05-02	Africa|hCoV-19/South Africa/Tygerberg 30/2020|EPI ISL 464141|B.1.1.1|South Africa|2020-03-29	0.0003824322	Africa
Africa|hCoV-19/Egypt/CUNCI-HGC007-2/2020|EPI ISL 468054|B.1|Egypt|2020-05-02	Africa|hCoV-19/South Africa/Tygerberg 30/2020|EPI ISL 464141|B.1.1.1|South Africa|2020-03-29	0.0003824189	Africa
Africa|hCoV-19/Egypt/CUNCI-HGC007/2020|EPI ISL 468046|B.1|Egypt|2020-05-02	Africa|hCoV-19/South Africa/Tygerberg 30/2020|EPI ISL 464141|B.1.1.1|South Africa|2020-03-29	0.0003824987	Africa
Africa|hCoV-19/Egypt/CUNCI-HGC008/2020|EPI ISL 468044|B.1|Egypt|2020-05-02	Africa|hCoV-19/South Africa/Tygerberg 30/2020|EPI ISL 464141|B.1.1.1|South Africa|2020-03-29	0.0003825120	Africa
Africa|hCoV-19/Egypt/CUNCI-HGC009/2020|EPI ISL 468053|B.1|Egypt|2020-05-02	Africa|hCoV-19/South Africa/Tygerberg 30/2020|EPI ISL 464141|B.1.1.1|South Africa|2020-03-29	0.0003130601	Africa
Africa|hCoV-19/Egypt/CUNCI-HGC010/2020|EPI ISL 468055|B.1.247|Egypt|2020-05-02	Africa|hCoV-19/South Africa/Tygerberg 30/2020|EPI ISL 464141|B.1.1.1|South Africa|2020-03-29	0.0005912621	Africa
Africa|hCoV-19/Egypt/CUNCI-HGC011/2020|EPI ISL 468059|B.1|Egypt|2020-05-02	Africa|hCoV-19/South Africa/Tygerberg 30/2020|EPI ISL 464141|B.1.1.1|South Africa|2020-03-29	0.0003825346	Africa
Africa|hCoV-19/Egypt/CUNCI-HGC012/2020|EPI ISL 468051|B.1.255|Egypt|2020-05-02	Africa|hCoV-19/South Africa/Tygerberg 30/2020|EPI ISL 464141|B.1.1.1|South Africa|2020-03-29	0.0005564529	Africa
Africa|hCoV-19/Egypt/CUNCI-HGC013/2020|EPI ISL 468047|B.1.201|Egypt|2020-05-02	Africa|hCoV-19/South Africa/Tygerberg 30/2020|EPI ISL 464141|B.1.1.1|South Africa|2020-03-29	0.0004868809	Africa
Africa|hCoV-19/Egypt/CUNCI-HGC014/2020|EPI ISL 468060|B.1.5|Egypt|2020-05-02	Africa|hCoV-19/South Africa/Tygerberg 30/2020|EPI ISL 464141|B.1.1.1|South Africa|2020-03-29	0.0002782089	Africa
Africa|hCoV-19/Egypt/CUNCI-HGC015/2020|EPI ISL 468056|B.1|Egypt|2020-05-02	Africa|hCoV-19/South Africa/Tygerberg 30/2020|EPI ISL 464141|B.1.1.1|South Africa|2020-03-29	0.0002781992	Africa
Africa|hCoV-19/Egypt/CUNCI-HGC016/2020|EPI ISL 468058|B.1|Egypt|2020-05-02	Africa|hCoV-19/South Africa/Tygerberg 30/2020|EPI ISL 464141|B.1.1.1|South Africa|2020-03-29	0.0004181336	Africa
Africa|hCoV-19/Egypt/CUNCI-HGC021/2020|EPI ISL 468061|B.1|Egypt|2020-05-02	Africa|hCoV-19/South Africa/Tygerberg 30/2020|EPI ISL 464141|B.1.1.1|South Africa|2020-03-29	0.0004179341	Africa
Africa|hCoV-19/Egypt/CUNCI-HGC023/2020|EPI ISL 468057|B.1.5|Egypt|2020-05-02	Africa|hCoV-19/South Africa/Tygerberg 30/2020|EPI ISL 464141|B.1.1.1|South Africa|2020-03-29	0.0002782283	Africa
Africa|hCoV-19/Egypt/CUNCI-HGC028/2020|EPI ISL 468062|B.1|Egypt|2020-05-02	Africa|hCoV-19/South Africa/Tygerberg 30/2020|EPI ISL 464141|B.1.1.1|South Africa|2020-03-29	0.0004877462	Africa
Africa|hCoV-19/Egypt/CUNCI-HGC3I011/2020|EPI ISL 479697|B.1|Egypt|2020-06-02	Africa|hCoV-19/South Africa/Tygerberg 30/2020|EPI ISL 464141|B.1.1.1|South Africa|2020-03-29	0.0003824551	Africa
Africa|hCoV-19/Egypt/CUNCI-HGC3I012/2020|EPI ISL 479693|B.1.255|Egypt|2020-06-02	Africa|hCoV-19/South Africa/Tygerberg 30/2020|EPI ISL 464141|B.1.1.1|South Africa|2020-03-29	0.0005563369	Africa
Africa|hCoV-19/Egypt/CUNCI-HGC3I013/2020|EPI ISL 479694|B.1.201|Egypt|2020-06-02	Africa|hCoV-19/South Africa/Tygerberg 30/2020|EPI ISL 464141|B.1.1.1|South Africa|2020-03-29	0.0004867794	Africa
Africa|hCoV-19/Egypt/CUNCI-HGC3I014/2020|EPI ISL 479696|B.1.5|Egypt|2020-06-02	Africa|hCoV-19/South Africa/Tygerberg 30/2020|EPI ISL 464141|B.1.1.1|South Africa|2020-03-29	0.0002781412	Africa
Africa|hCoV-19/Egypt/CUNCI-HGC3I02/2020|EPI ISL 479686|B.1|Egypt|2020-06-02	Africa|hCoV-19/South Africa/Tygerberg 30/2020|EPI ISL 464141|B.1.1.1|South Africa|2020-03-29	0.0003824853	Africa
Africa|hCoV-19/Egypt/CUNCI-HGC3I023/2020|EPI ISL 479695|B.1.5|Egypt|2020-06-02	Africa|hCoV-19/South Africa/Tygerberg 30/2020|EPI ISL 464141|B.1.1.1|South Africa|2020-03-29	0.0002781702	Africa
Africa|hCoV-19/Egypt/CUNCI-HGC3I025/2020|EPI ISL 479691|B.1|Egypt|2020-06-02	Africa|hCoV-19/South Africa/Tygerberg 30/2020|EPI ISL 464141|B.1.1.1|South Africa|2020-03-29	0.0004520675	Africa
Africa|hCoV-19/Egypt/CUNCI-HGC3I03/2020|EPI ISL 479687|B.1|Egypt|2020-06-02	Africa|hCoV-19/South Africa/Tygerberg 30/2020|EPI ISL 464141|B.1.1.1|South Africa|2020-03-29	0.0003824189	Africa
Africa|hCoV-19/Egypt/CUNCI-HGC3I05/2020|EPI ISL 479690|B.1|Egypt|2020-06-02	Africa|hCoV-19/South Africa/Tygerberg 30/2020|EPI ISL 464141|B.1.1.1|South Africa|2020-03-29	0.0004172117	Africa
Africa|hCoV-19/Egypt/CUNCI-HGC3I06/2020|EPI ISL 479688|B.1|Egypt|2020-06-02	Africa|hCoV-19/South Africa/Tygerberg 30/2020|EPI ISL 464141|B.1.1.1|South Africa|2020-03-29	0.0003824322	Africa
Africa|hCoV-19/Egypt/CUNCI-HGC3I08/2020|EPI ISL 479698|B.1|Egypt|2020-06-02	Africa|hCoV-19/South Africa/Tygerberg 30/2020|EPI ISL 464141|B.1.1.1|South Africa|2020-03-29	0.0003824323	Africa
Africa|hCoV-19/Egypt/CUNCI-HGC3I09/2020|EPI ISL 479692|B.1|Egypt|2020-06-02	Africa|hCoV-19/South Africa/Tygerberg 30/2020|EPI ISL 464141|B.1.1.1|South Africa|2020-03-29	0.0003129948	Africa
Africa|hCoV-19/Egypt/CUNCI-HGC4I003/2020|EPI ISL 479699|B.1.1.247|Egypt|2020-06-02	Africa|hCoV-19/South Africa/Tygerberg 30/2020|EPI ISL 464141|B.1.1.1|South Africa|2020-03-29	0.0004172162	Africa
Africa|hCoV-19/Egypt/CUNCI-HGC4I004/2020|EPI ISL 479700|B.1.1.296|Egypt|2020-06-02	Africa|hCoV-19/South Africa/Tygerberg 30/2020|EPI ISL 464141|B.1.1.1|South Africa|2020-03-29	0.0003128706	Africa
Africa|hCoV-19/Egypt/CUNCI-HGC4I015/2020|EPI ISL 479728|B.1.1.123|Egypt|2020-06-02	Africa|hCoV-19/South Africa/Tygerberg 30/2020|EPI ISL 464141|B.1.1.1|South Africa|2020-03-29	0.0003476727	Africa
Africa|hCoV-19/Egypt/CUNCI-HGC4I022/2020|EPI ISL 479705|B.1.1|Egypt|2020-06-02	Africa|hCoV-19/South Africa/Tygerberg 30/2020|EPI ISL 464141|B.1.1.1|South Africa|2020-03-29	0.0004520094	Africa
Africa|hCoV-19/Egypt/CUNCI-HGC4I023/2020|EPI ISL 479729|B.1.1.247|Egypt|2020-06-02	Africa|hCoV-19/South Africa/Tygerberg 30/2020|EPI ISL 464141|B.1.1.1|South Africa|2020-03-29	0.0002781498	Africa
Africa|hCoV-19/Egypt/CUNCI-HGC4I025/2020|EPI ISL 479706|B.1.255|Egypt|2020-06-02	Africa|hCoV-19/South Africa/Tygerberg 30/2020|EPI ISL 464141|B.1.1.1|South Africa|2020-03-29	0.0004867845	Africa
Africa|hCoV-19/Egypt/CUNCI-HGC4I026/2020|EPI ISL 479702|B.1|Egypt|2020-06-02	Africa|hCoV-19/South Africa/Tygerberg 30/2020|EPI ISL 464141|B.1.1.1|South Africa|2020-03-29	0.0005568847	Africa
Africa|hCoV-19/Egypt/CUNCI-HGC4I029/2020|EPI ISL 479701|B.1.1.1|Egypt|2020-06-02	Africa|hCoV-19/South Africa/Tygerberg 30/2020|EPI ISL 464141|B.1.1.1|South Africa|2020-03-29	0.0002085768	Africa
Africa|hCoV-19/Egypt/CUNCI-HGC4I030/2020|EPI ISL 479703|B.1|Egypt|2020-06-02	Africa|hCoV-19/South Africa/Tygerberg 30/2020|EPI ISL 464141|B.1.1.1|South Africa|2020-03-29	0.0004867694	Africa
Africa|hCoV-19/Egypt/CUNCI-HGC4I031/2020|EPI ISL 479707|B.1.1.1|Egypt|2020-06-02	Africa|hCoV-19/South Africa/Tygerberg 30/2020|EPI ISL 464141|B.1.1.1|South Africa|2020-03-29	0.0003476486	Africa
Africa|hCoV-19/Egypt/CUNCI-HGC4I032/2020|EPI ISL 479709|B.1.1|Egypt|2020-06-02	Africa|hCoV-19/South Africa/Tygerberg 30/2020|EPI ISL 464141|B.1.1.1|South Africa|2020-03-29	0.0003131535	Africa
Africa|hCoV-19/Egypt/CUNCI-HGC4I033/2020|EPI ISL 479704|B.1|Egypt|2020-06-02	Africa|hCoV-19/South Africa/Tygerberg 30/2020|EPI ISL 464141|B.1.1.1|South Africa|2020-03-29	0.0003825118	Africa
Africa|hCoV-19/Egypt/CUNCI-HGC4I034/2020|EPI ISL 479708|B.1.255|Egypt|2020-06-02	Africa|hCoV-19/South Africa/Tygerberg 30/2020|EPI ISL 464141|B.1.1.1|South Africa|2020-03-29	0.0003476463	Africa
Africa|hCoV-19/Egypt/CUNCI-HGC5I001/2020|EPI ISL 479710|B.1.1|Egypt|2020-06-02	Africa|hCoV-19/South Africa/Tygerberg 30/2020|EPI ISL 464141|B.1.1.1|South Africa|2020-03-29	0.0001738593	Africa
Africa|hCoV-19/Egypt/CUNCI-HGC5I003/2020|EPI ISL 479711|B.1|Egypt|2020-06-02	Africa|hCoV-19/South Africa/Tygerberg 30/2020|EPI ISL 464141|B.1.1.1|South Africa|2020-03-29	0.0003476861	Africa
Africa|hCoV-19/Egypt/CUNCI-HGC5I010/2020|EPI ISL 479730|B.1.1|Egypt|2020-06-02	Africa|hCoV-19/South Africa/Tygerberg 30/2020|EPI ISL 464141|B.1.1.1|South Africa|2020-03-29	0.0002433963	Africa
Africa|hCoV-19/Egypt/CUNCI-HGC5I011/2020|EPI ISL 479712|B.1.1|Egypt|2020-06-02	Africa|hCoV-19/South Africa/Tygerberg 30/2020|EPI ISL 464141|B.1.1.1|South Africa|2020-03-29	0.0001738352	Africa
Africa|hCoV-19/Egypt/CUNCI-HGC5I012/2020|EPI ISL 479713|B.1.1|Egypt|2020-06-02	Africa|hCoV-19/South Africa/Tygerberg 30/2020|EPI ISL 464141|B.1.1.1|South Africa|2020-03-29	0.0002085558	Africa
Africa|hCoV-19/Egypt/CUNCI-HGC5I014/2020|EPI ISL 479714|B.1.255|Egypt|2020-06-02	Africa|hCoV-19/South Africa/Tygerberg 30/2020|EPI ISL 464141|B.1.1.1|South Africa|2020-03-29	0.0004172032	Africa
Africa|hCoV-19/Egypt/CUNCI-HGC5I015/2020|EPI ISL 475722|B.1.255|Egypt|2020-05-02	Africa|hCoV-19/South Africa/Tygerberg 30/2020|EPI ISL 464141|B.1.1.1|South Africa|2020-03-29	0.0004869437	Africa
Africa|hCoV-19/Egypt/CUNCI-HGC5I016/2020|EPI ISL 479731|B.1|Egypt|2020-06-02	Africa|hCoV-19/South Africa/Tygerberg 30/2020|EPI ISL 464141|B.1.1.1|South Africa|2020-03-29	0.0003824416	Africa
Africa|hCoV-19/Egypt/CUNCI-HGC5I022/2020|EPI ISL 479715|B.1.1|Egypt|2020-06-02	Africa|hCoV-19/South Africa/Tygerberg 30/2020|EPI ISL 464141|B.1.1.1|South Africa|2020-03-29	0.0002433287	Africa
Africa|hCoV-19/Egypt/CUNCI-HGC5I025/2020|EPI ISL 479716|A|Egypt|2020-06-02	Africa|hCoV-19/South Africa/Tygerberg 30/2020|EPI ISL 464141|B.1.1.1|South Africa|2020-03-29	0.0003135368	Africa
Africa|hCoV-19/Egypt/CUNCI-HGC5I026/2020|EPI ISL 479735|B.1.5|Egypt|2020-06-02	Africa|hCoV-19/South Africa/Tygerberg 30/2020|EPI ISL 464141|B.1.1.1|South Africa|2020-03-29	0.0004869758	Africa
Africa|hCoV-19/Egypt/CUNCI-HGC5I029/2020|EPI ISL 479734|B.1|Egypt|2020-06-02	Africa|hCoV-19/South Africa/Tygerberg 30/2020|EPI ISL 464141|B.1.1.1|South Africa|2020-03-29	0.0003824986	Africa
Africa|hCoV-19/Egypt/CUNCI-HGC5I030/2020|EPI ISL 479721|B.1.5|Egypt|2020-06-02	Africa|hCoV-19/South Africa/Tygerberg 30/2020|EPI ISL 464141|B.1.1.1|South Africa|2020-03-29	0.0002781702	Africa
Africa|hCoV-19/Egypt/CUNCI-HGC5I033/2020|EPI ISL 479717|B.1.5|Egypt|2020-06-02	Africa|hCoV-19/South Africa/Tygerberg 30/2020|EPI ISL 464141|B.1.1.1|South Africa|2020-03-29	0.0002434303	Africa
Africa|hCoV-19/Egypt/CUNCI-HGC5I034/2020|EPI ISL 479720|B.1.5|Egypt|2020-06-02	Africa|hCoV-19/South Africa/Tygerberg 30/2020|EPI ISL 464141|B.1.1.1|South Africa|2020-03-29	0.0003128893	Africa
Africa|hCoV-19/Egypt/CUNCI-HGC6I002/2020|EPI ISL 479719|B.1.1.1|Egypt|2020-06-02	Africa|hCoV-19/South Africa/Tygerberg 30/2020|EPI ISL 464141|B.1.1.1|South Africa|2020-03-29	0.0001737983	Africa
Africa|hCoV-19/Egypt/CUNCI-HGC6I003/2020|EPI ISL 479718|B.1.5|Egypt|2020-06-02	Africa|hCoV-19/South Africa/Tygerberg 30/2020|EPI ISL 464141|B.1.1.1|South Africa|2020-03-29	0.0003824627	Africa
Africa|hCoV-19/Egypt/CUNCI-HGC6I007/2020|EPI ISL 479722|B.1|Egypt|2020-06-02	Africa|hCoV-19/South Africa/Tygerberg 30/2020|EPI ISL 464141|B.1.1.1|South Africa|2020-03-29	0.0001390846	Africa
Africa|hCoV-19/Egypt/CUNCI-HGC6I010/2020|EPI ISL 478672|B.1|Egypt|2020-06-02	Africa|hCoV-19/South Africa/Tygerberg 30/2020|EPI ISL 464141|B.1.1.1|South Africa|2020-03-29	0.0004867456	Africa
Africa|hCoV-19/Egypt/CUNCI-HGC6I011/2020|EPI ISL 479727|A|Egypt|2020-06-02	Africa|hCoV-19/South Africa/Tygerberg 30/2020|EPI ISL 464141|B.1.1.1|South Africa|2020-03-29	0.0007999511	Africa
Africa|hCoV-19/Egypt/CUNCI-HGC6I015/2020|EPI ISL 479725|B.1.1|Egypt|2020-06-02	Africa|hCoV-19/South Africa/Tygerberg 30/2020|EPI ISL 464141|B.1.1.1|South Africa|2020-03-29	0.0003476185	Africa
Africa|hCoV-19/Egypt/CUNCI-HGC6I016/2020|EPI ISL 475723|B.1.247|Egypt|2020-06-02	Africa|hCoV-19/South Africa/Tygerberg 30/2020|EPI ISL 464141|B.1.1.1|South Africa|2020-03-29	0.0005915935	Africa
Africa|hCoV-19/Egypt/CUNCI-HGC6I024/2020|EPI ISL 479732|B.1.1.247|Egypt|2020-06-02	Africa|hCoV-19/South Africa/Tygerberg 30/2020|EPI ISL 464141|B.1.1.1|South Africa|2020-03-29	0.0003128675	Africa
Africa|hCoV-19/Egypt/CUNCI-HGC6I026/2020|EPI ISL 479724|B.1.1.1|Egypt|2020-06-02	Africa|hCoV-19/South Africa/Tygerberg 30/2020|EPI ISL 464141|B.1.1.1|South Africa|2020-03-29	0.0002085623	Africa
Africa|hCoV-19/Egypt/CUNCI-HGC6I029/2020|EPI ISL 477161|B.1.255|Egypt|2020-06-02	Africa|hCoV-19/South Africa/Tygerberg 30/2020|EPI ISL 464141|B.1.1.1|South Africa|2020-03-29	0.0004867675	Africa
Africa|hCoV-19/Egypt/CUNCI-HGC6I031/2020|EPI ISL 475724|B.1.1.1|Egypt|2020-06-02	Africa|hCoV-19/South Africa/Tygerberg 30/2020|EPI ISL 464141|B.1.1.1|South Africa|2020-03-29	0.0003130448	Africa
Africa|hCoV-19/Egypt/CUNCI-HGC6I032/2020|EPI ISL 479733|B.1.1.1|Egypt|2020-06-02	Africa|hCoV-19/South Africa/Tygerberg 30/2020|EPI ISL 464141|B.1.1.1|South Africa|2020-03-29	0.0001738043	Africa
Africa|hCoV-19/Egypt/CUNCI-HGC6I033/2020|EPI ISL 479723|B.1.1.1|Egypt|2020-06-02	Africa|hCoV-19/South Africa/Tygerberg 30/2020|EPI ISL 464141|B.1.1.1|South Africa|2020-03-29	0.0003128924	Africa
Africa|hCoV-19/Egypt/CUNCI-HGC7I01/2020|EPI ISL 529141|B.1|Egypt|2020-07-19	Africa|hCoV-19/South Africa/Tygerberg 30/2020|EPI ISL 464141|B.1.1.1|South Africa|2020-03-29	0.0005215711	Africa
Africa|hCoV-19/Egypt/CUNCI-HGC7I02/2020|EPI ISL 529142|A|Egypt|2020-07-19	Africa|hCoV-19/South Africa/Tygerberg 30/2020|EPI ISL 464141|B.1.1.1|South Africa|2020-03-29	0.0007651545	Africa
Africa|hCoV-19/Egypt/CUNCI-HGC7I07/2020|EPI ISL 529145|B.1|Egypt|2020-07-19	Africa|hCoV-19/South Africa/Tygerberg 30/2020|EPI ISL 464141|B.1.1.1|South Africa|2020-03-29	0.0004520000	Africa
Africa|hCoV-19/Egypt/EGY-020/2020|EPI ISL 526975|B.1|Egypt|2020-08-14	Africa|hCoV-19/South Africa/Tygerberg 30/2020|EPI ISL 464141|B.1.1.1|South Africa|2020-03-29	0.0004867793	Africa
Africa|hCoV-19/Egypt/EGY-041/2020|EPI ISL 526997|B.1|Egypt|2020-08-22	Africa|hCoV-19/South Africa/Tygerberg 30/2020|EPI ISL 464141|B.1.1.1|South Africa|2020-03-29	0.0004867792	Africa
Africa|hCoV-19/Egypt/EGY-S031/2020|EPI ISL 526986|B.1|Egypt|2020-08-17	Africa|hCoV-19/South Africa/Tygerberg 30/2020|EPI ISL 464141|B.1.1.1|South Africa|2020-03-29	0.0004867792	Africa
Africa|hCoV-19/Egypt/HCoV2-Egy-002/2020|EPI ISL 510532|B.1|Egypt|2020-06-02	Africa|hCoV-19/South Africa/Tygerberg 30/2020|EPI ISL 464141|B.1.1.1|South Africa|2020-03-29	0.0004867792	Africa
Africa|hCoV-19/Egypt/MASRI-005/2020|EPI ISL 482759|B.1|Egypt|2020-04-30	Africa|hCoV-19/South Africa/Tygerberg 30/2020|EPI ISL 464141|B.1.1.1|South Africa|2020-03-29	0.0003476391	Africa
Africa|hCoV-19/Egypt/MASRI-007/2020|EPI ISL 482760|B.1|Egypt|2020-04-28	Africa|hCoV-19/South Africa/Tygerberg 30/2020|EPI ISL 464141|B.1.1.1|South Africa|2020-03-29	0.0004174688	Africa
Africa|hCoV-19/Egypt/MASRI-008/2020|EPI ISL 482761|B.1|Egypt|2020-04-30	Africa|hCoV-19/South Africa/Tygerberg 30/2020|EPI ISL 464141|B.1.1.1|South Africa|2020-03-29	0.0003497948	Africa
Africa|hCoV-19/Egypt/MASRI-009/2020|EPI ISL 483035|A|Egypt|2020-04-30	Africa|hCoV-19/South Africa/Tygerberg 30/2020|EPI ISL 464141|B.1.1.1|South Africa|2020-03-29	0.0005563310	Africa
Africa|hCoV-19/Egypt/MASRI-011/2020|EPI ISL 482762|B.1|Egypt|2020-05-05	Africa|hCoV-19/South Africa/Tygerberg 30/2020|EPI ISL 464141|B.1.1.1|South Africa|2020-03-29	0.0004172800	Africa
Africa|hCoV-19/Egypt/MASRI-012/2020|EPI ISL 482763|B.1|Egypt|2020-05-05	Africa|hCoV-19/South Africa/Tygerberg 30/2020|EPI ISL 464141|B.1.1.1|South Africa|2020-03-29	0.0003128687	Africa
Africa|hCoV-19/Egypt/MASRI-014/2020|EPI ISL 482765|B.1|Egypt|2020-04-30	Africa|hCoV-19/South Africa/Tygerberg 30/2020|EPI ISL 464141|B.1.1.1|South Africa|2020-03-29	0.0005564452	Africa
Africa|hCoV-19/Egypt/MASRI-015/2020|EPI ISL 482766|B.1.36|Egypt|2020-05-11	Africa|hCoV-19/South Africa/Tygerberg 30/2020|EPI ISL 464141|B.1.1.1|South Africa|2020-03-29	0.0005911532	Africa
Africa|hCoV-19/Egypt/MASRI-016/2020|EPI ISL 482767|B.1|Egypt|2020-05-11	Africa|hCoV-19/South Africa/Tygerberg 30/2020|EPI ISL 464141|B.1.1.1|South Africa|2020-03-29	0.0005568324	Africa
Africa|hCoV-19/Egypt/MASRI-018/2020|EPI ISL 483036|A|Egypt|2020-05-10	Africa|hCoV-19/South Africa/Tygerberg 30/2020|EPI ISL 464141|B.1.1.1|South Africa|2020-03-29	0.0007707281	Africa
Africa|hCoV-19/Egypt/MASRI-020/2020|EPI ISL 483037|B.1|Egypt|2020-05-13	Africa|hCoV-19/South Africa/Tygerberg 30/2020|EPI ISL 464141|B.1.1.1|South Africa|2020-03-29	0.0006326119	Africa
Africa|hCoV-19/Egypt/MASRI-022/2020|EPI ISL 482768|B.1.255|Egypt|2020-05-13	Africa|hCoV-19/South Africa/Tygerberg 30/2020|EPI ISL 464141|B.1.1.1|South Africa|2020-03-29	0.0005223987	Africa
Africa|hCoV-19/Egypt/MASRI-023/2020|EPI ISL 482769|B.1|Egypt|2020-05-11	Africa|hCoV-19/South Africa/Tygerberg 30/2020|EPI ISL 464141|B.1.1.1|South Africa|2020-03-29	0.0003480491	Africa
Africa|hCoV-19/Egypt/MASRI-024/2020|EPI ISL 482770|B.1|Egypt|2020-05-11	Africa|hCoV-19/South Africa/Tygerberg 30/2020|EPI ISL 464141|B.1.1.1|South Africa|2020-03-29	0.0004172075	Africa
Africa|hCoV-19/Egypt/MASRI-025/2020|EPI ISL 482771|B.1|Egypt|2020-05-10	Africa|hCoV-19/South Africa/Tygerberg 30/2020|EPI ISL 464141|B.1.1.1|South Africa|2020-03-29	0.0005566058	Africa
Africa|hCoV-19/Egypt/MASRI-026/2020|EPI ISL 482772|B.1|Egypt|2020-05-10	Africa|hCoV-19/South Africa/Tygerberg 30/2020|EPI ISL 464141|B.1.1.1|South Africa|2020-03-29	0.0004520250	Africa
Africa|hCoV-19/Egypt/MASRI-027/2020|EPI ISL 482773|B.1.1.123|Egypt|2020-05-08	Africa|hCoV-19/South Africa/Tygerberg 30/2020|EPI ISL 464141|B.1.1.1|South Africa|2020-03-29	0.0002780792	Africa
Africa|hCoV-19/Egypt/MASRI-028/2020|EPI ISL 483038|B.1|Egypt|2020-05-13	Africa|hCoV-19/South Africa/Tygerberg 30/2020|EPI ISL 464141|B.1.1.1|South Africa|2020-03-29	0.0004867744	Africa
Africa|hCoV-19/Egypt/MASRI-029/2020|EPI ISL 482774|B.1|Egypt|2020-05-13	Africa|hCoV-19/South Africa/Tygerberg 30/2020|EPI ISL 464141|B.1.1.1|South Africa|2020-03-29	0.0003824361	Africa
Africa|hCoV-19/Egypt/MASRI-10/2020|EPI ISL 475752|B.1.255|Egypt|2020-05	Africa|hCoV-19/South Africa/Tygerberg 30/2020|EPI ISL 464141|B.1.1.1|South Africa|2020-03-29	0.0005217161	Africa
Africa|hCoV-19/Egypt/MASRI-11/2020|EPI ISL 475753|B.1.36|Egypt|2020-05	Africa|hCoV-19/South Africa/Tygerberg 30/2020|EPI ISL 464141|B.1.1.1|South Africa|2020-03-29	0.0006259335	Africa
Africa|hCoV-19/Egypt/MASRI-14/2020|EPI ISL 475749|B.1|Egypt|2020-05	Africa|hCoV-19/South Africa/Tygerberg 30/2020|EPI ISL 464141|B.1.1.1|South Africa|2020-03-29	0.0003824454	Africa
Africa|hCoV-19/Egypt/MASRI-15/2020|EPI ISL 475750|B.1.1|Egypt|2020-05	Africa|hCoV-19/South Africa/Tygerberg 30/2020|EPI ISL 464141|B.1.1.1|South Africa|2020-03-29	0.0004547887	Africa
Africa|hCoV-19/Egypt/MASRI-2/2020|EPI ISL 475745|B.1|Egypt|2020-05	Africa|hCoV-19/South Africa/Tygerberg 30/2020|EPI ISL 464141|B.1.1.1|South Africa|2020-03-29	0.0004171927	Africa
Africa|hCoV-19/Egypt/MASRI-3/2020|EPI ISL 475746|A|Egypt|2020-05	Africa|hCoV-19/South Africa/Tygerberg 30/2020|EPI ISL 464141|B.1.1.1|South Africa|2020-03-29	0.0006607600	Africa
Africa|hCoV-19/Egypt/MASRI-6/2020|EPI ISL 475747|B.1.255|Egypt|2020-05	Africa|hCoV-19/South Africa/Tygerberg 30/2020|EPI ISL 464141|B.1.1.1|South Africa|2020-03-29	0.0004171930	Africa
Africa|hCoV-19/Egypt/MASRI-9/2020|EPI ISL 475751|B.1.1.1|Egypt|2020-05	Africa|hCoV-19/South Africa/Tygerberg 30/2020|EPI ISL 464141|B.1.1.1|South Africa|2020-03-29	0.0002781749	Africa
Africa|hCoV-19/Egypt/NRC-01/2020|EPI ISL 430820|B.1|Egypt|2020-03-18	Africa|hCoV-19/South Africa/Tygerberg 30/2020|EPI ISL 464141|B.1.1.1|South Africa|2020-03-29	0.0003840260	Africa
Africa|hCoV-19/Egypt/NRC-03/2020|EPI ISL 430819|B.1.246|Egypt|2020-03-18	Africa|hCoV-19/South Africa/Tygerberg 30/2020|EPI ISL 464141|B.1.1.1|South Africa|2020-03-29	0.0004186525	Africa
Africa|hCoV-19/Gabon/ITM-K011/2020|EPI ISL 539573|A|Gabon|2020-03-22	Africa|hCoV-19/South Africa/Tygerberg 30/2020|EPI ISL 464141|B.1.1.1|South Africa|2020-03-29	0.0005911283	Africa
Africa|hCoV-19/Gabon/ITM-K023/2020|EPI ISL 539574|B.1.178|Gabon|2020-03-27	Africa|hCoV-19/South Africa/Tygerberg 30/2020|EPI ISL 464141|B.1.1.1|South Africa|2020-03-29	0.0003824110	Africa
Africa|hCoV-19/Gabon/ITM-K027/2020|EPI ISL 539575|A|Gabon|2020-03-27	Africa|hCoV-19/South Africa/Tygerberg 30/2020|EPI ISL 464141|B.1.1.1|South Africa|2020-03-29	0.0005911139	Africa
Africa|hCoV-19/Gabon/ITM-K028/2020|EPI ISL 539576|B.1.292|Gabon|2020-03-27	Africa|hCoV-19/South Africa/Tygerberg 30/2020|EPI ISL 464141|B.1.1.1|South Africa|2020-03-29	0.0003824189	Africa
Africa|hCoV-19/Gambia/0214/2020|EPI ISL 471158|B.1|Gambia|2020-03-29	Africa|hCoV-19/South Africa/Tygerberg 30/2020|EPI ISL 464141|B.1.1.1|South Africa|2020-03-29	0.0002785566	Africa
Africa|hCoV-19/Gambia/0268/2020|EPI ISL 471159|B.1.1|Gambia|2020-03-21	Africa|hCoV-19/South Africa/Tygerberg 30/2020|EPI ISL 464141|B.1.1.1|South Africa|2020-03-29	0.0002106222	Africa
Africa|hCoV-19/Gambia/0278/2020|EPI ISL 471160|B.1.1|Gambia|2020-03-20	Africa|hCoV-19/South Africa/Tygerberg 30/2020|EPI ISL 464141|B.1.1.1|South Africa|2020-03-29	0.0002109404	Africa
Africa|hCoV-19/Gambia/0528/2020|EPI ISL 471161|B.1.1.293|Gambia|2020-04-30	Africa|hCoV-19/South Africa/Tygerberg 30/2020|EPI ISL 464141|B.1.1.1|South Africa|2020-03-29	0.0002472669	Africa
Africa|hCoV-19/Gambia/0531/2020|EPI ISL 471162|B.1.1.293|Gambia|2020-04-30	Africa|hCoV-19/South Africa/Tygerberg 30/2020|EPI ISL 464141|B.1.1.1|South Africa|2020-03-29	0.0002472844	Africa
Africa|hCoV-19/Gambia/0536/2020|EPI ISL 471163|B.1.1.293|Gambia|2020-04-30	Africa|hCoV-19/South Africa/Tygerberg 30/2020|EPI ISL 464141|B.1.1.1|South Africa|2020-03-29	0.0002433141	Africa
Africa|hCoV-19/Gambia/0547/2020|EPI ISL 471164|B.1.1.293|Gambia|2020-04-30	Africa|hCoV-19/South Africa/Tygerberg 30/2020|EPI ISL 464141|B.1.1.1|South Africa|2020-03-29	0.0002437123	Africa
Africa|hCoV-19/Gambia/0548/2020|EPI ISL 471165|B.1.5|Gambia|2020-04-30	Africa|hCoV-19/South Africa/Tygerberg 30/2020|EPI ISL 464141|B.1.1.1|South Africa|2020-03-29	0.0002160981	Africa
Africa|hCoV-19/Gambia/1090/2020|EPI ISL 471166|B.1.1|Gambia|2020-05-04	Africa|hCoV-19/South Africa/Tygerberg 30/2020|EPI ISL 464141|B.1.1.1|South Africa|2020-03-29	0.0002804182	Africa
Africa|hCoV-19/Gambia/1094/2020|EPI ISL 471167|B.1.1.293|Gambia|2020-05-04	Africa|hCoV-19/South Africa/Tygerberg 30/2020|EPI ISL 464141|B.1.1.1|South Africa|2020-03-29	0.0002433142	Africa
Africa|hCoV-19/Gambia/1251/2020|EPI ISL 471168|B.1.1.293|Gambia|2020-05-07	Africa|hCoV-19/South Africa/Tygerberg 30/2020|EPI ISL 464141|B.1.1.1|South Africa|2020-03-29	0.0002472670	Africa
Africa|hCoV-19/Gambia/1264/2020|EPI ISL 471169|B.1.1|Gambia|2020-05-07	Africa|hCoV-19/South Africa/Tygerberg 30/2020|EPI ISL 464141|B.1.1.1|South Africa|2020-03-29	0.0002103341	Africa
Africa|hCoV-19/Gambia/1271/2020|EPI ISL 471170|B.1.1|Gambia|2020-05-07	Africa|hCoV-19/South Africa/Tygerberg 30/2020|EPI ISL 464141|B.1.1.1|South Africa|2020-03-29	0.0002106073	Africa
Africa|hCoV-19/Gambia/1277/2020|EPI ISL 471171|B.1.1.293|Gambia|2020-05-07	Africa|hCoV-19/South Africa/Tygerberg 30/2020|EPI ISL 464141|B.1.1.1|South Africa|2020-03-29	0.0002433142	Africa
Africa|hCoV-19/Gambia/3668/2020|EPI ISL 560992|B.1.5.12|Gambia|2020-07-30	Africa|hCoV-19/South Africa/Tygerberg 30/2020|EPI ISL 464141|B.1.1.1|South Africa|2020-03-29	0.0005598424	Africa
Africa|hCoV-19/Gambia/3670/2020|EPI ISL 560993|B.1.5.12|Gambia|2020-07-30	Africa|hCoV-19/South Africa/Tygerberg 30/2020|EPI ISL 464141|B.1.1.1|South Africa|2020-03-29	0.0005645826	Africa
Africa|hCoV-19/Gambia/3671/2020|EPI ISL 560994|B.1.1.293|Gambia|2020-07-30	Africa|hCoV-19/South Africa/Tygerberg 30/2020|EPI ISL 464141|B.1.1.1|South Africa|2020-03-29	0.0003148372	Africa
Africa|hCoV-19/Gambia/3673/2020|EPI ISL 560995|B.1.5|Gambia|2020-07-30	Africa|hCoV-19/South Africa/Tygerberg 30/2020|EPI ISL 464141|B.1.1.1|South Africa|2020-03-29	0.0002798915	Africa
Africa|hCoV-19/Gambia/3676/2020|EPI ISL 560996|B.1.5|Gambia|2020-07-30	Africa|hCoV-19/South Africa/Tygerberg 30/2020|EPI ISL 464141|B.1.1.1|South Africa|2020-03-29	0.0003180002	Africa
Africa|hCoV-19/Gambia/3678/2020|EPI ISL 560997|B.1.292|Gambia|2020-07-30	Africa|hCoV-19/South Africa/Tygerberg 30/2020|EPI ISL 464141|B.1.1.1|South Africa|2020-03-29	0.0004172073	Africa
Africa|hCoV-19/Gambia/3679/2020|EPI ISL 560998|B.1.5.12|Gambia|2020-07-30	Africa|hCoV-19/South Africa/Tygerberg 30/2020|EPI ISL 464141|B.1.1.1|South Africa|2020-03-29	0.0004940320	Africa
Africa|hCoV-19/Gambia/3680/2020|EPI ISL 560999|B.1.5|Gambia|2020-07-30	Africa|hCoV-19/South Africa/Tygerberg 30/2020|EPI ISL 464141|B.1.1.1|South Africa|2020-03-29	0.0003208800	Africa
Africa|hCoV-19/Gambia/3683/2020|EPI ISL 561000|B.1.292|Gambia|2020-07-30	Africa|hCoV-19/South Africa/Tygerberg 30/2020|EPI ISL 464141|B.1.1.1|South Africa|2020-03-29	0.0004172080	Africa
Africa|hCoV-19/Gambia/3703/2020|EPI ISL 561001|B.1.5.12|Gambia|2020-07-30	Africa|hCoV-19/South Africa/Tygerberg 30/2020|EPI ISL 464141|B.1.1.1|South Africa|2020-03-29	0.0004867745	Africa
Africa|hCoV-19/Gambia/3717/2020|EPI ISL 561002|B.1.5|Gambia|2020-07-30	Africa|hCoV-19/South Africa/Tygerberg 30/2020|EPI ISL 464141|B.1.1.1|South Africa|2020-03-29	0.0003528514	Africa
Africa|hCoV-19/Gambia/3724/2020|EPI ISL 561003|B.1.5.12|Gambia|2020-07-30	Africa|hCoV-19/South Africa/Tygerberg 30/2020|EPI ISL 464141|B.1.1.1|South Africa|2020-03-29	0.0004867745	Africa
Africa|hCoV-19/Gambia/3725/2020|EPI ISL 561004|B.1.1.293|Gambia|2020-07-30	Africa|hCoV-19/South Africa/Tygerberg 30/2020|EPI ISL 464141|B.1.1.1|South Africa|2020-03-29	0.0003824096	Africa
Africa|hCoV-19/Gambia/3728/2020|EPI ISL 561005|B.1.5|Gambia|2020-07-30	Africa|hCoV-19/South Africa/Tygerberg 30/2020|EPI ISL 464141|B.1.1.1|South Africa|2020-03-29	0.0002886882	Africa
Africa|hCoV-19/Gambia/3729/2020|EPI ISL 561006|B.1.5.12|Gambia|2020-07-30	Africa|hCoV-19/South Africa/Tygerberg 30/2020|EPI ISL 464141|B.1.1.1|South Africa|2020-03-29	0.0004172033	Africa
Africa|hCoV-19/Gambia/3732/2020|EPI ISL 561007|B.1.5|Gambia|2020-07-30	Africa|hCoV-19/South Africa/Tygerberg 30/2020|EPI ISL 464141|B.1.1.1|South Africa|2020-03-29	0.0003531131	Africa
Africa|hCoV-19/Gambia/3735/2020|EPI ISL 561008|B.1.5|Gambia|2020-07-30	Africa|hCoV-19/South Africa/Tygerberg 30/2020|EPI ISL 464141|B.1.1.1|South Africa|2020-03-29	0.0002826409	Africa
Africa|hCoV-19/Gambia/3737/2020|EPI ISL 561009|B.1.1.293|Gambia|2020-07-30	Africa|hCoV-19/South Africa/Tygerberg 30/2020|EPI ISL 464141|B.1.1.1|South Africa|2020-03-29	0.0003824627	Africa
Africa|hCoV-19/Gambia/3741/2020|EPI ISL 561010|B.1.5.12|Gambia|2020-07-30	Africa|hCoV-19/South Africa/Tygerberg 30/2020|EPI ISL 464141|B.1.1.1|South Africa|2020-03-29	0.0004233801	Africa
Africa|hCoV-19/Gambia/3743/2020|EPI ISL 561011|B.1.5.12|Gambia|2020-07-30	Africa|hCoV-19/South Africa/Tygerberg 30/2020|EPI ISL 464141|B.1.1.1|South Africa|2020-03-29	0.0005563584	Africa
Africa|hCoV-19/Gambia/3749/2020|EPI ISL 561012|B.1.5.12|Gambia|2020-07-30	Africa|hCoV-19/South Africa/Tygerberg 30/2020|EPI ISL 464141|B.1.1.1|South Africa|2020-03-29	0.0004519593	Africa
Africa|hCoV-19/Gambia/3761/2020|EPI ISL 561013|B.1.5.12|Gambia|2020-07-30	Africa|hCoV-19/South Africa/Tygerberg 30/2020|EPI ISL 464141|B.1.1.1|South Africa|2020-03-29	0.0004867575	Africa
Africa|hCoV-19/Gambia/3772/2020|EPI ISL 561025|B.1.5|Gambia|2020-07-30	Africa|hCoV-19/South Africa/Tygerberg 30/2020|EPI ISL 464141|B.1.1.1|South Africa|2020-03-29	0.0003243953	Africa
Africa|hCoV-19/Gambia/GC19-015/2020|EPI ISL 428855|B.1.1.8|Gambia|2020-03-17	Africa|hCoV-19/South Africa/Tygerberg 30/2020|EPI ISL 464141|B.1.1.1|South Africa|2020-03-29	0.0002433036	Africa
Africa|hCoV-19/Gambia/GC19-026/2020|EPI ISL 428856|B.6|Gambia|2020-03-21	Africa|hCoV-19/South Africa/Tygerberg 30/2020|EPI ISL 464141|B.1.1.1|South Africa|2020-03-29	0.0005911263	Africa
Africa|hCoV-19/Gambia/GC19-029/2020|EPI ISL 428857|B.1|Gambia|2020-04-20	Africa|hCoV-19/South Africa/Tygerberg 30/2020|EPI ISL 464141|B.1.1.1|South Africa|2020-03-29	0.0003476463	Africa
Africa|hCoV-19/Gambia/GC19-0479/2020|EPI ISL 561015|B.1.1.293|Gambia|2020-04-29	Africa|hCoV-19/South Africa/Tygerberg 30/2020|EPI ISL 464141|B.1.1.1|South Africa|2020-03-29	0.0002547241	Africa
Africa|hCoV-19/Gambia/GC19-0544/2020|EPI ISL 561016|B.1.5|Gambia|2020-05-01	Africa|hCoV-19/South Africa/Tygerberg 30/2020|EPI ISL 464141|B.1.1.1|South Africa|2020-03-29	0.0002138396	Africa
Africa|hCoV-19/Gambia/GC19-1385/2020|EPI ISL 561018|B.1.5|Gambia|2020-05-12	Africa|hCoV-19/South Africa/Tygerberg 30/2020|EPI ISL 464141|B.1.1.1|South Africa|2020-03-29	0.0002181304	Africa
Africa|hCoV-19/Gambia/GC19-1503/2020|EPI ISL 561021|B.1.1|Gambia|2020-05-14	Africa|hCoV-19/South Africa/Tygerberg 30/2020|EPI ISL 464141|B.1.1.1|South Africa|2020-03-29	0.0003128460	Africa
Africa|hCoV-19/Gambia/GC19-1527/2020|EPI ISL 561022|B.1.1.293|Gambia|2020-05-16	Africa|hCoV-19/South Africa/Tygerberg 30/2020|EPI ISL 464141|B.1.1.1|South Africa|2020-03-29	0.0002433397	Africa
Africa|hCoV-19/Gambia/GC19-1533/2020|EPI ISL 561023|B.1.1.264|Gambia|2020-05-16	Africa|hCoV-19/South Africa/Tygerberg 30/2020|EPI ISL 464141|B.1.1.1|South Africa|2020-03-29	0.0002499149	Africa
Africa|hCoV-19/Gambia/GC19-1572/2020|EPI ISL 561014|B.1.1|Gambia|2020-05-20	Africa|hCoV-19/South Africa/Tygerberg 30/2020|EPI ISL 464141|B.1.1.1|South Africa|2020-03-29	0.0002163475	Africa
Africa|hCoV-19/Gambia/GC19-1575/2020|EPI ISL 561026|B.1.1|Gambia|2020-05-20	Africa|hCoV-19/South Africa/Tygerberg 30/2020|EPI ISL 464141|B.1.1.1|South Africa|2020-03-29	0.0003210011	Africa
Africa|hCoV-19/Gambia/GC19-1606/2020|EPI ISL 561027|B.1.1|Gambia|2020-05-20	Africa|hCoV-19/South Africa/Tygerberg 30/2020|EPI ISL 464141|B.1.1.1|South Africa|2020-03-29	0.0002499239	Africa
Africa|hCoV-19/Gambia/GC19-1706/2020|EPI ISL 561028|B.1.5|Gambia|2020-05-22	Africa|hCoV-19/South Africa/Tygerberg 30/2020|EPI ISL 464141|B.1.1.1|South Africa|2020-03-29	0.0002158315	Africa
Africa|hCoV-19/Gambia/GC19-1814/2020|EPI ISL 561032|B.1.5|Gambia|2020-05-28	Africa|hCoV-19/South Africa/Tygerberg 30/2020|EPI ISL 464141|B.1.1.1|South Africa|2020-03-29	0.0002161425	Africa
Africa|hCoV-19/Gambia/GC19-1818/2020|EPI ISL 561034|B.1.1|Gambia|2020-05-28	Africa|hCoV-19/South Africa/Tygerberg 30/2020|EPI ISL 464141|B.1.1.1|South Africa|2020-03-29	0.0003128674	Africa
Africa|hCoV-19/Gambia/GC19-1983/2020|EPI ISL 561038|B.1.1|Gambia|2020-06-07	Africa|hCoV-19/South Africa/Tygerberg 30/2020|EPI ISL 464141|B.1.1.1|South Africa|2020-03-29	0.0003128567	Africa
Africa|hCoV-19/Gambia/GC19-2197/2020|EPI ISL 561040|B.1.292|Gambia|2020-06-26	Africa|hCoV-19/South Africa/Tygerberg 30/2020|EPI ISL 464141|B.1.1.1|South Africa|2020-03-29	0.0004207026	Africa
Africa|hCoV-19/Gambia/GC19-2427/2020|EPI ISL 561105|B.1.1.293|Gambia|2020-07-21	Africa|hCoV-19/South Africa/Tygerberg 30/2020|EPI ISL 464141|B.1.1.1|South Africa|2020-03-29	0.0003476982	Africa
Africa|hCoV-19/Gambia/GC19-2443/2020|EPI ISL 561106|B.1.5|Gambia|2020-07-21	Africa|hCoV-19/South Africa/Tygerberg 30/2020|EPI ISL 464141|B.1.1.1|South Africa|2020-03-29	0.0002883239	Africa
Africa|hCoV-19/Gambia/GC19-2450/2020|EPI ISL 561107|B.1.5.12|Gambia|2020-07-21	Africa|hCoV-19/South Africa/Tygerberg 30/2020|EPI ISL 464141|B.1.1.1|South Africa|2020-03-29	0.0004867810	Africa
Africa|hCoV-19/Gambia/GC19-2459/2020|EPI ISL 561108|B.1.1.293|Gambia|2020-07-21	Africa|hCoV-19/South Africa/Tygerberg 30/2020|EPI ISL 464141|B.1.1.1|South Africa|2020-03-29	0.0003155180	Africa
Africa|hCoV-19/Gambia/GC19-2469/2020|EPI ISL 561109|B.1.5|Gambia|2020-07-21	Africa|hCoV-19/South Africa/Tygerberg 30/2020|EPI ISL 464141|B.1.1.1|South Africa|2020-03-29	0.0002826708	Africa
Africa|hCoV-19/Gambia/GC19-2473/2020|EPI ISL 561110|B.1.5.12|Gambia|2020-07-21	Africa|hCoV-19/South Africa/Tygerberg 30/2020|EPI ISL 464141|B.1.1.1|South Africa|2020-03-29	0.0005215855	Africa
Africa|hCoV-19/Gambia/GC19-2498/2020|EPI ISL 561111|B.1.292|Gambia|2020-07-21	Africa|hCoV-19/South Africa/Tygerberg 30/2020|EPI ISL 464141|B.1.1.1|South Africa|2020-03-29	0.0004519686	Africa
Africa|hCoV-19/Gambia/GC19-2525/2020|EPI ISL 561113|B.1.1.293|Gambia|2020-07-21	Africa|hCoV-19/South Africa/Tygerberg 30/2020|EPI ISL 464141|B.1.1.1|South Africa|2020-03-29	0.0003128534	Africa
Africa|hCoV-19/Gambia/GC19-2526/2020|EPI ISL 561114|B.1.5.12|Gambia|2020-07-21	Africa|hCoV-19/South Africa/Tygerberg 30/2020|EPI ISL 464141|B.1.1.1|South Africa|2020-03-29	0.0005215964	Africa
Africa|hCoV-19/Gambia/GC19-2629/2020|EPI ISL 561123|B.1.5.12|Gambia|2020-07-21	Africa|hCoV-19/South Africa/Tygerberg 30/2020|EPI ISL 464141|B.1.1.1|South Africa|2020-03-29	0.0004908767	Africa
Africa|hCoV-19/Gambia/GC19-2632/2020|EPI ISL 561124|B.1.5.12|Gambia|2020-07-21	Africa|hCoV-19/South Africa/Tygerberg 30/2020|EPI ISL 464141|B.1.1.1|South Africa|2020-03-29	0.0004898293	Africa
Africa|hCoV-19/Gambia/GC19-2638/2020|EPI ISL 561126|B.1.5.12|Gambia|2020-07-21	Africa|hCoV-19/South Africa/Tygerberg 30/2020|EPI ISL 464141|B.1.1.1|South Africa|2020-03-29	0.0004635446	Africa
Africa|hCoV-19/Gambia/GC19-2652/2020|EPI ISL 561128|B.1.5.12|Gambia|2020-07-21	Africa|hCoV-19/South Africa/Tygerberg 30/2020|EPI ISL 464141|B.1.1.1|South Africa|2020-03-29	0.0003826241	Africa
Africa|hCoV-19/Gambia/GC19-2654/2020|EPI ISL 561130|B.1.292|Gambia|2020-07-21	Africa|hCoV-19/South Africa/Tygerberg 30/2020|EPI ISL 464141|B.1.1.1|South Africa|2020-03-29	0.0004867964	Africa
Africa|hCoV-19/Gambia/GC19-2663/2020|EPI ISL 561133|B.1.1.293|Gambia|2020-07-21	Africa|hCoV-19/South Africa/Tygerberg 30/2020|EPI ISL 464141|B.1.1.1|South Africa|2020-03-29	0.0003476222	Africa
Africa|hCoV-19/Gambia/GC19-2707/2020|EPI ISL 561134|B.1.1.293|Gambia|2020-07-21	Africa|hCoV-19/South Africa/Tygerberg 30/2020|EPI ISL 464141|B.1.1.1|South Africa|2020-03-29	0.0003848268	Africa
Africa|hCoV-19/Gambia/GC19-2711/2020|EPI ISL 561135|B.1.5.12|Gambia|2020-07-21	Africa|hCoV-19/South Africa/Tygerberg 30/2020|EPI ISL 464141|B.1.1.1|South Africa|2020-03-29	0.0004519593	Africa
Africa|hCoV-19/Gambia/GC19-2730/2020|EPI ISL 561136|B.1.5.12|Gambia|2020-07-21	Africa|hCoV-19/South Africa/Tygerberg 30/2020|EPI ISL 464141|B.1.1.1|South Africa|2020-03-29	0.0005948822	Africa
Africa|hCoV-19/Gambia/GC19-2731/2020|EPI ISL 561137|B.1.1.293|Gambia|2020-07-21	Africa|hCoV-19/South Africa/Tygerberg 30/2020|EPI ISL 464141|B.1.1.1|South Africa|2020-03-29	0.0003128752	Africa
Africa|hCoV-19/Gambia/GC19-2828/2020|EPI ISL 561150|B.1.361|Gambia|2020-07-24	Africa|hCoV-19/South Africa/Tygerberg 30/2020|EPI ISL 464141|B.1.1.1|South Africa|2020-03-29	0.0004520203	Africa
Africa|hCoV-19/Gambia/GC19-2842/2020|EPI ISL 561151|B.1.1|Gambia|2020-07-24	Africa|hCoV-19/South Africa/Tygerberg 30/2020|EPI ISL 464141|B.1.1.1|South Africa|2020-03-29	0.0003824229	Africa
Africa|hCoV-19/Gambia/GC19-2898/2020|EPI ISL 561153|B.1.5.12|Gambia|2020-07-24	Africa|hCoV-19/South Africa/Tygerberg 30/2020|EPI ISL 464141|B.1.1.1|South Africa|2020-03-29	0.0004519908	Africa
Africa|hCoV-19/Gambia/GC19-2904/2020|EPI ISL 561154|B.1.1|Gambia|2020-07-24	Africa|hCoV-19/South Africa/Tygerberg 30/2020|EPI ISL 464141|B.1.1.1|South Africa|2020-03-29	0.0003824096	Africa
Africa|hCoV-19/Gambia/GC19-2947/2020|EPI ISL 561155|B.1.5.12|Gambia|2020-07-24	Africa|hCoV-19/South Africa/Tygerberg 30/2020|EPI ISL 464141|B.1.1.1|South Africa|2020-03-29	0.0004519593	Africa
Africa|hCoV-19/Gambia/GC19-2973/2020|EPI ISL 561156|B.1.1.293|Gambia|2020-07-24	Africa|hCoV-19/South Africa/Tygerberg 30/2020|EPI ISL 464141|B.1.1.1|South Africa|2020-03-29	0.0002780793	Africa
Africa|hCoV-19/Gambia/GC19-2977/2020|EPI ISL 561157|B.1.1.293|Gambia|2020-07-24	Africa|hCoV-19/South Africa/Tygerberg 30/2020|EPI ISL 464141|B.1.1.1|South Africa|2020-03-29	0.0002780889	Africa
Africa|hCoV-19/Gambia/GC19-2985/2020|EPI ISL 561158|B.1.5.12|Gambia|2020-07-24	Africa|hCoV-19/South Africa/Tygerberg 30/2020|EPI ISL 464141|B.1.1.1|South Africa|2020-03-29	0.0003824111	Africa
Africa|hCoV-19/Gambia/GC19-2991/2020|EPI ISL 561159|B.1.1|Gambia|2020-07-24	Africa|hCoV-19/South Africa/Tygerberg 30/2020|EPI ISL 464141|B.1.1.1|South Africa|2020-03-29	0.0003476862	Africa
Africa|hCoV-19/Gambia/GC19-3064/2020|EPI ISL 561160|B.1.1|Gambia|2020-07-25	Africa|hCoV-19/South Africa/Tygerberg 30/2020|EPI ISL 464141|B.1.1.1|South Africa|2020-03-29	0.0003824362	Africa
Africa|hCoV-19/Gambia/GC19-3065/2020|EPI ISL 561161|B.1.5.12|Gambia|2020-07-25	Africa|hCoV-19/South Africa/Tygerberg 30/2020|EPI ISL 464141|B.1.1.1|South Africa|2020-03-29	0.0005300254	Africa
Africa|hCoV-19/Gambia/GC19-3081/2020|EPI ISL 561162|B.1.1|Gambia|2020-07-25	Africa|hCoV-19/South Africa/Tygerberg 30/2020|EPI ISL 464141|B.1.1.1|South Africa|2020-03-29	0.0003824229	Africa
Africa|hCoV-19/Gambia/GC19-3085/2020|EPI ISL 561163|B.1.1.293|Gambia|2020-07-25	Africa|hCoV-19/South Africa/Tygerberg 30/2020|EPI ISL 464141|B.1.1.1|South Africa|2020-03-29	0.0003148736	Africa
Africa|hCoV-19/Gambia/GC19-3087/2020|EPI ISL 561041|B.1.292|Gambia|2020-07-25	Africa|hCoV-19/South Africa/Tygerberg 30/2020|EPI ISL 464141|B.1.1.1|South Africa|2020-03-29	0.0004519687	Africa
Africa|hCoV-19/Gambia/GC19-3099/2020|EPI ISL 561164|B.1.1.242|Gambia|2020-07-25	Africa|hCoV-19/South Africa/Tygerberg 30/2020|EPI ISL 464141|B.1.1.1|South Africa|2020-03-29	0.0003476270	Africa
Africa|hCoV-19/Gambia/GC19-3110/2020|EPI ISL 561165|B.1.1.293|Gambia|2020-07-25	Africa|hCoV-19/South Africa/Tygerberg 30/2020|EPI ISL 464141|B.1.1.1|South Africa|2020-03-29	0.0003128566	Africa
Africa|hCoV-19/Gambia/GC19-3112/2020|EPI ISL 561166|B.1|Gambia|2020-07-25	Africa|hCoV-19/South Africa/Tygerberg 30/2020|EPI ISL 464141|B.1.1.1|South Africa|2020-03-29	0.0005215313	Africa
Africa|hCoV-19/Gambia/GC19-3113/2020|EPI ISL 561167|B.1.1.293|Gambia|2020-07-25	Africa|hCoV-19/South Africa/Tygerberg 30/2020|EPI ISL 464141|B.1.1.1|South Africa|2020-03-29	0.0002780793	Africa
Africa|hCoV-19/Gambia/GC19-3114/2020|EPI ISL 561168|B.1.1|Gambia|2020-07-25	Africa|hCoV-19/South Africa/Tygerberg 30/2020|EPI ISL 464141|B.1.1.1|South Africa|2020-03-29	0.0003824096	Africa
Africa|hCoV-19/Gambia/GC19-3135/2020|EPI ISL 561169|B.1.5.12|Gambia|2020-07-27	Africa|hCoV-19/South Africa/Tygerberg 30/2020|EPI ISL 464141|B.1.1.1|South Africa|2020-03-29	0.0003848323	Africa
Africa|hCoV-19/Gambia/GC19-3140/2020|EPI ISL 561042|B.1.5.12|Gambia|2020-07-27	Africa|hCoV-19/South Africa/Tygerberg 30/2020|EPI ISL 464141|B.1.1.1|South Africa|2020-03-29	0.0005563950	Africa
Africa|hCoV-19/Gambia/GC19-3145/2020|EPI ISL 561170|B.1.1|Gambia|2020-07-27	Africa|hCoV-19/South Africa/Tygerberg 30/2020|EPI ISL 464141|B.1.1.1|South Africa|2020-03-29	0.0003824229	Africa
Africa|hCoV-19/Gambia/GC19-3146/2020|EPI ISL 561171|B.1.5.12|Gambia|2020-07-27	Africa|hCoV-19/South Africa/Tygerberg 30/2020|EPI ISL 464141|B.1.1.1|South Africa|2020-03-29	0.0003849574	Africa
Africa|hCoV-19/Gambia/GC19-3165/2020|EPI ISL 561043|B.1.1.293|Gambia|2020-07-27	Africa|hCoV-19/South Africa/Tygerberg 30/2020|EPI ISL 464141|B.1.1.1|South Africa|2020-03-29	0.0002780793	Africa
Africa|hCoV-19/Gambia/GC19-3166/2020|EPI ISL 561044|B.1.5.12|Gambia|2020-07-27	Africa|hCoV-19/South Africa/Tygerberg 30/2020|EPI ISL 464141|B.1.1.1|South Africa|2020-03-29	0.0003848188	Africa
Africa|hCoV-19/Gambia/GC19-3189/2020|EPI ISL 561045|B.1.5|Gambia|2020-07-27	Africa|hCoV-19/South Africa/Tygerberg 30/2020|EPI ISL 464141|B.1.1.1|South Africa|2020-03-29	0.0002473546	Africa
Africa|hCoV-19/Gambia/GC19-3192/2020|EPI ISL 561046|B.1.5|Gambia|2020-07-27	Africa|hCoV-19/South Africa/Tygerberg 30/2020|EPI ISL 464141|B.1.1.1|South Africa|2020-03-29	0.0002449085	Africa
Africa|hCoV-19/Gambia/GC19-3193/2020|EPI ISL 561047|B.1.5.12|Gambia|2020-07-27	Africa|hCoV-19/South Africa/Tygerberg 30/2020|EPI ISL 464141|B.1.1.1|South Africa|2020-03-29	0.0003848053	Africa
Africa|hCoV-19/Gambia/GC19-3208/2020|EPI ISL 561048|B.1.5.12|Gambia|2020-07-27	Africa|hCoV-19/South Africa/Tygerberg 30/2020|EPI ISL 464141|B.1.1.1|South Africa|2020-03-29	0.0004548686	Africa
Africa|hCoV-19/Gambia/GC19-3209/2020|EPI ISL 561049|B.1.5.12|Gambia|2020-07-27	Africa|hCoV-19/South Africa/Tygerberg 30/2020|EPI ISL 464141|B.1.1.1|South Africa|2020-03-29	0.0003498646	Africa
Africa|hCoV-19/Gambia/GC19-3210/2020|EPI ISL 561050|B.1.5.12|Gambia|2020-07-27	Africa|hCoV-19/South Africa/Tygerberg 30/2020|EPI ISL 464141|B.1.1.1|South Africa|2020-03-29	0.0003565574	Africa
Africa|hCoV-19/Gambia/GC19-3214/2020|EPI ISL 561051|B.1.1.293|Gambia|2020-07-27	Africa|hCoV-19/South Africa/Tygerberg 30/2020|EPI ISL 464141|B.1.1.1|South Africa|2020-03-29	0.0002798819	Africa
Africa|hCoV-19/Gambia/GC19-3219/2020|EPI ISL 561052|B.1.5.12|Gambia|2020-07-27	Africa|hCoV-19/South Africa/Tygerberg 30/2020|EPI ISL 464141|B.1.1.1|South Africa|2020-03-29	0.0003824644	Africa
Africa|hCoV-19/Gambia/GC19-3246/2020|EPI ISL 561053|B.1.5.12|Gambia|2020-07-27	Africa|hCoV-19/South Africa/Tygerberg 30/2020|EPI ISL 464141|B.1.1.1|South Africa|2020-03-29	0.0003848537	Africa
Africa|hCoV-19/Gambia/GC19-3255/2020|EPI ISL 561054|B.1.177|Gambia|2020-07-27	Africa|hCoV-19/South Africa/Tygerberg 30/2020|EPI ISL 464141|B.1.1.1|South Africa|2020-03-29	0.0002099128	Africa
Africa|hCoV-19/Gambia/GC19-3266/2020|EPI ISL 561055|B.1.5|Gambia|2020-07-27	Africa|hCoV-19/South Africa/Tygerberg 30/2020|EPI ISL 464141|B.1.1.1|South Africa|2020-03-29	0.0001749053	Africa
Africa|hCoV-19/Gambia/GC19-3267/2020|EPI ISL 561056|B.1.5.12|Gambia|2020-07-27	Africa|hCoV-19/South Africa/Tygerberg 30/2020|EPI ISL 464141|B.1.1.1|South Africa|2020-03-29	0.0003148748	Africa
Africa|hCoV-19/Gambia/GC19-3278/2020|EPI ISL 561058|B.1.5.12|Gambia|2020-07-27	Africa|hCoV-19/South Africa/Tygerberg 30/2020|EPI ISL 464141|B.1.1.1|South Africa|2020-03-29	0.0003498192	Africa
Africa|hCoV-19/Gambia/GC19-3301/2020|EPI ISL 561059|B.1.5.12|Gambia|2020-07-27	Africa|hCoV-19/South Africa/Tygerberg 30/2020|EPI ISL 464141|B.1.1.1|South Africa|2020-03-29	0.0003498560	Africa
Africa|hCoV-19/Gambia/GC19-3317/2020|EPI ISL 561060|B.1.5|Gambia|2020-07-27	Africa|hCoV-19/South Africa/Tygerberg 30/2020|EPI ISL 464141|B.1.1.1|South Africa|2020-03-29	0.0002433964	Africa
Africa|hCoV-19/Gambia/GC19-3323/2020|EPI ISL 561061|B.1.5|Gambia|2020-07-27	Africa|hCoV-19/South Africa/Tygerberg 30/2020|EPI ISL 464141|B.1.1.1|South Africa|2020-03-29	0.0002099223	Africa
Africa|hCoV-19/Gambia/GC19-3358/2020|EPI ISL 561062|B.1.1.293|Gambia|2020-07-27	Africa|hCoV-19/South Africa/Tygerberg 30/2020|EPI ISL 464141|B.1.1.1|South Africa|2020-03-29	0.0003824098	Africa
Africa|hCoV-19/Gambia/GC19-3365/2020|EPI ISL 561063|B.1.5.12|Gambia|2020-07-27	Africa|hCoV-19/South Africa/Tygerberg 30/2020|EPI ISL 464141|B.1.1.1|South Africa|2020-03-29	0.0004198449	Africa
Africa|hCoV-19/Gambia/GC19-3373/2020|EPI ISL 561064|B.1.5|Gambia|2020-07-27	Africa|hCoV-19/South Africa/Tygerberg 30/2020|EPI ISL 464141|B.1.1.1|South Africa|2020-03-29	0.0002798926	Africa
Africa|hCoV-19/Gambia/GC19-3374/2020|EPI ISL 561065|B.1.5.12|Gambia|2020-07-27	Africa|hCoV-19/South Africa/Tygerberg 30/2020|EPI ISL 464141|B.1.1.1|South Africa|2020-03-29	0.0003848188	Africa
Africa|hCoV-19/Gambia/GC19-3375/2020|EPI ISL 561066|B.1.5.12|Gambia|2020-07-27	Africa|hCoV-19/South Africa/Tygerberg 30/2020|EPI ISL 464141|B.1.1.1|South Africa|2020-03-29	0.0003498193	Africa
Africa|hCoV-19/Gambia/GC19-3380/2020|EPI ISL 561067|B.1.5.12|Gambia|2020-07-27	Africa|hCoV-19/South Africa/Tygerberg 30/2020|EPI ISL 464141|B.1.1.1|South Africa|2020-03-29	0.0003848457	Africa
Africa|hCoV-19/Gambia/GC19-3381/2020|EPI ISL 561068|B.1.5.12|Gambia|2020-07-27	Africa|hCoV-19/South Africa/Tygerberg 30/2020|EPI ISL 464141|B.1.1.1|South Africa|2020-03-29	0.0005215625	Africa
Africa|hCoV-19/Gambia/GC19-3396/2020|EPI ISL 561069|B.1.5.12|Gambia|2020-07-27	Africa|hCoV-19/South Africa/Tygerberg 30/2020|EPI ISL 464141|B.1.1.1|South Africa|2020-03-29	0.0005215623	Africa
Africa|hCoV-19/Gambia/GC19-3398/2020|EPI ISL 561070|B.1.1.242|Gambia|2020-07-27	Africa|hCoV-19/South Africa/Tygerberg 30/2020|EPI ISL 464141|B.1.1.1|South Africa|2020-03-29	0.0004519481	Africa
Africa|hCoV-19/Gambia/GC19-3399/2020|EPI ISL 561172|B.1.5|Gambia|2020-07-27	Africa|hCoV-19/South Africa/Tygerberg 30/2020|EPI ISL 464141|B.1.1.1|South Africa|2020-03-29	0.0002781498	Africa
Africa|hCoV-19/Gambia/GC19-3400/2020|EPI ISL 561173|B.1.5|Gambia|2020-07-27	Africa|hCoV-19/South Africa/Tygerberg 30/2020|EPI ISL 464141|B.1.1.1|South Africa|2020-03-29	0.0003476826	Africa
Africa|hCoV-19/Gambia/GC19-3407/2020|EPI ISL 561174|B.1.1.242|Gambia|2020-07-27	Africa|hCoV-19/South Africa/Tygerberg 30/2020|EPI ISL 464141|B.1.1.1|South Africa|2020-03-29	0.0003129013	Africa
Africa|hCoV-19/Gambia/GC19-3411/2020|EPI ISL 561175|B.1.5.12|Gambia|2020-07-27	Africa|hCoV-19/South Africa/Tygerberg 30/2020|EPI ISL 464141|B.1.1.1|South Africa|2020-03-29	0.0004587896	Africa
Africa|hCoV-19/Gambia/GC19-3418/2020|EPI ISL 561176|B.1.1.242|Gambia|2020-07-27	Africa|hCoV-19/South Africa/Tygerberg 30/2020|EPI ISL 464141|B.1.1.1|South Africa|2020-03-29	0.0003824284	Africa
Africa|hCoV-19/Gambia/GC19-3429/2020|EPI ISL 561178|B.1.5.12|Gambia|2020-07-27	Africa|hCoV-19/South Africa/Tygerberg 30/2020|EPI ISL 464141|B.1.1.1|South Africa|2020-03-29	0.0003824110	Africa
Africa|hCoV-19/Gambia/GC19-3432/2020|EPI ISL 561179|B.1.5.12|Gambia|2020-07-27	Africa|hCoV-19/South Africa/Tygerberg 30/2020|EPI ISL 464141|B.1.1.1|South Africa|2020-03-29	0.0005599244	Africa
Africa|hCoV-19/Gambia/GC19-3438/2020|EPI ISL 561180|B.1.5.12|Gambia|2020-07-27	Africa|hCoV-19/South Africa/Tygerberg 30/2020|EPI ISL 464141|B.1.1.1|South Africa|2020-03-29	0.0005215933	Africa
Africa|hCoV-19/Gambia/GC19-3445/2020|EPI ISL 561181|B.1.5.12|Gambia|2020-07-27	Africa|hCoV-19/South Africa/Tygerberg 30/2020|EPI ISL 464141|B.1.1.1|South Africa|2020-03-29	0.0005911287	Africa
Africa|hCoV-19/Gambia/GC19-3448/2020|EPI ISL 561183|B.1.5|Gambia|2020-07-27	Africa|hCoV-19/South Africa/Tygerberg 30/2020|EPI ISL 464141|B.1.1.1|South Africa|2020-03-29	0.0003153080	Africa
Africa|hCoV-19/Gambia/GC19-3497/2020|EPI ISL 561184|B.1.5.12|Gambia|2020-07-27	Africa|hCoV-19/South Africa/Tygerberg 30/2020|EPI ISL 464141|B.1.1.1|South Africa|2020-03-29	0.0005215259	Africa
Africa|hCoV-19/Gambia/GC19-3503/2020|EPI ISL 561186|B.1.5.12|Gambia|2020-07-27	Africa|hCoV-19/South Africa/Tygerberg 30/2020|EPI ISL 464141|B.1.1.1|South Africa|2020-03-29	0.0004233993	Africa
Africa|hCoV-19/Gambia/GC19-3504/2020|EPI ISL 561187|B.1.5.12|Gambia|2020-07-27	Africa|hCoV-19/South Africa/Tygerberg 30/2020|EPI ISL 464141|B.1.1.1|South Africa|2020-03-29	0.0004898465	Africa
Africa|hCoV-19/Gambia/GC19-3505/2020|EPI ISL 561188|B.1.5.12|Gambia|2020-07-27	Africa|hCoV-19/South Africa/Tygerberg 30/2020|EPI ISL 464141|B.1.1.1|South Africa|2020-03-29	0.0004519971	Africa
Africa|hCoV-19/Gambia/GC19-3529/2020|EPI ISL 561191|B.1.5.12|Gambia|2020-07-27	Africa|hCoV-19/South Africa/Tygerberg 30/2020|EPI ISL 464141|B.1.1.1|South Africa|2020-03-29	0.0005215750	Africa
Africa|hCoV-19/Gambia/GC19-3530/2020|EPI ISL 561192|B.1.5.12|Gambia|2020-07-27	Africa|hCoV-19/South Africa/Tygerberg 30/2020|EPI ISL 464141|B.1.1.1|South Africa|2020-03-29	0.0003886793	Africa
Africa|hCoV-19/Gambia/GC19-3533/2020|EPI ISL 561193|B.1.1.293|Gambia|2020-07-27	Africa|hCoV-19/South Africa/Tygerberg 30/2020|EPI ISL 464141|B.1.1.1|South Africa|2020-03-29	0.0003128532	Africa
Africa|hCoV-19/Gambia/GC19-3535/2020|EPI ISL 561194|B.1.1.242|Gambia|2020-07-27	Africa|hCoV-19/South Africa/Tygerberg 30/2020|EPI ISL 464141|B.1.1.1|South Africa|2020-03-29	0.0003824149	Africa
Africa|hCoV-19/Gambia/GC19-3550/2020|EPI ISL 561195|B.1.5.12|Gambia|2020-07-27	Africa|hCoV-19/South Africa/Tygerberg 30/2020|EPI ISL 464141|B.1.1.1|South Africa|2020-03-29	0.0004519860	Africa
Africa|hCoV-19/Gambia/GC19-3565/2020|EPI ISL 561196|B.1.5.12|Gambia|2020-07-27	Africa|hCoV-19/South Africa/Tygerberg 30/2020|EPI ISL 464141|B.1.1.1|South Africa|2020-03-29	0.0004171844	Africa
Africa|hCoV-19/Gambia/GC19-3578/2020|EPI ISL 561197|B.1.5.12|Gambia|2020-07-27	Africa|hCoV-19/South Africa/Tygerberg 30/2020|EPI ISL 464141|B.1.1.1|South Africa|2020-03-29	0.0004521791	Africa
Africa|hCoV-19/Gambia/GC19-3629/2020|EPI ISL 561199|B.1.5.12|Gambia|2020-07-27	Africa|hCoV-19/South Africa/Tygerberg 30/2020|EPI ISL 464141|B.1.1.1|South Africa|2020-03-29	0.0005563697	Africa
Africa|hCoV-19/Gambia/GC19-3656/2020|EPI ISL 561201|B.1.5.12|Gambia|2020-07-27	Africa|hCoV-19/South Africa/Tygerberg 30/2020|EPI ISL 464141|B.1.1.1|South Africa|2020-03-29	0.0004520064	Africa
Africa|hCoV-19/Gambia/GC19-3659/2020|EPI ISL 561202|B.1.1|Gambia|2020-07-27	Africa|hCoV-19/South Africa/Tygerberg 30/2020|EPI ISL 464141|B.1.1.1|South Africa|2020-03-29	0.0003476777	Africa
Africa|hCoV-19/Gambia/GC19-3666/2020|EPI ISL 561204|B.1.5.12|Gambia|2020-07-27	Africa|hCoV-19/South Africa/Tygerberg 30/2020|EPI ISL 464141|B.1.1.1|South Africa|2020-03-29	0.0004908939	Africa
Africa|hCoV-19/Gambia/GC19-3769/2020|EPI ISL 561072|B.1.292|Gambia|2020-07-27	Africa|hCoV-19/South Africa/Tygerberg 30/2020|EPI ISL 464141|B.1.1.1|South Africa|2020-03-29	0.0004586697	Africa
Africa|hCoV-19/Gambia/GC19-3773/2020|EPI ISL 561073|B.1.5.12|Gambia|2020-07-27	Africa|hCoV-19/South Africa/Tygerberg 30/2020|EPI ISL 464141|B.1.1.1|South Africa|2020-03-29	0.0005215623	Africa
Africa|hCoV-19/Gambia/GC19-3774/2020|EPI ISL 561074|B.1.5.12|Gambia|2020-07-27	Africa|hCoV-19/South Africa/Tygerberg 30/2020|EPI ISL 464141|B.1.1.1|South Africa|2020-03-29	0.0004867812	Africa
Africa|hCoV-19/Gambia/GC19-3794/2020|EPI ISL 561078|B.1.5.12|Gambia|2020-07-27	Africa|hCoV-19/South Africa/Tygerberg 30/2020|EPI ISL 464141|B.1.1.1|South Africa|2020-03-29	0.0004939765	Africa
Africa|hCoV-19/Gambia/GC19-3796/2020|EPI ISL 561079|B.1.5.12|Gambia|2020-07-27	Africa|hCoV-19/South Africa/Tygerberg 30/2020|EPI ISL 464141|B.1.1.1|South Africa|2020-03-29	0.0005215369	Africa
Africa|hCoV-19/Gambia/GC19-3798/2020|EPI ISL 561080|B.1.1.242|Gambia|2020-07-27	Africa|hCoV-19/South Africa/Tygerberg 30/2020|EPI ISL 464141|B.1.1.1|South Africa|2020-03-29	0.0004213880	Africa
Africa|hCoV-19/Gambia/GC19-3799/2020|EPI ISL 561081|B.1.1.242|Gambia|2020-07-27	Africa|hCoV-19/South Africa/Tygerberg 30/2020|EPI ISL 464141|B.1.1.1|South Africa|2020-03-29	0.0004171553	Africa
Africa|hCoV-19/Gambia/GC19-3802/2020|EPI ISL 561082|B.1.5.12|Gambia|2020-07-27	Africa|hCoV-19/South Africa/Tygerberg 30/2020|EPI ISL 464141|B.1.1.1|South Africa|2020-03-29	0.0005563370	Africa
Africa|hCoV-19/Gambia/GC19-3805/2020|EPI ISL 561083|B.1.5.12|Gambia|2020-07-27	Africa|hCoV-19/South Africa/Tygerberg 30/2020|EPI ISL 464141|B.1.1.1|South Africa|2020-03-29	0.0004867694	Africa
Africa|hCoV-19/Gambia/GC19-3806/2020|EPI ISL 561084|B.1.1.293|Gambia|2020-07-27	Africa|hCoV-19/South Africa/Tygerberg 30/2020|EPI ISL 464141|B.1.1.1|South Africa|2020-03-29	0.0003128598	Africa
Africa|hCoV-19/Gambia/GC19-3807/2020|EPI ISL 561085|B.1.1.293|Gambia|2020-07-27	Africa|hCoV-19/South Africa/Tygerberg 30/2020|EPI ISL 464141|B.1.1.1|South Africa|2020-03-29	0.0003476571	Africa
Africa|hCoV-19/Gambia/GC19-3812/2020|EPI ISL 561086|B.1.1.293|Gambia|2020-07-27	Africa|hCoV-19/South Africa/Tygerberg 30/2020|EPI ISL 464141|B.1.1.1|South Africa|2020-03-29	0.0003827634	Africa
Africa|hCoV-19/Gambia/GC19-3813/2020|EPI ISL 561087|B.1.1.293|Gambia|2020-07-27	Africa|hCoV-19/South Africa/Tygerberg 30/2020|EPI ISL 464141|B.1.1.1|South Africa|2020-03-29	0.0003476449	Africa
Africa|hCoV-19/Gambia/GC19-3814/2020|EPI ISL 561088|B.1|Gambia|2020-07-27	Africa|hCoV-19/South Africa/Tygerberg 30/2020|EPI ISL 464141|B.1.1.1|South Africa|2020-03-29	0.0005911918	Africa
Africa|hCoV-19/Gambia/GC19-3816/2020|EPI ISL 561089|B.1.1.293|Gambia|2020-07-27	Africa|hCoV-19/South Africa/Tygerberg 30/2020|EPI ISL 464141|B.1.1.1|South Africa|2020-03-29	0.0003148515	Africa
Africa|hCoV-19/Gambia/GC19-3818/2020|EPI ISL 561090|B.1.1.293|Gambia|2020-07-27	Africa|hCoV-19/South Africa/Tygerberg 30/2020|EPI ISL 464141|B.1.1.1|South Africa|2020-03-29	0.0004171829	Africa
Africa|hCoV-19/Gambia/GC19-3820/2020|EPI ISL 561091|B.1.1.293|Gambia|2020-07-27	Africa|hCoV-19/South Africa/Tygerberg 30/2020|EPI ISL 464141|B.1.1.1|South Africa|2020-03-29	0.0003476450	Africa
Africa|hCoV-19/Gambia/GC19-3821/2020|EPI ISL 561092|B.1.5.12|Gambia|2020-07-27	Africa|hCoV-19/South Africa/Tygerberg 30/2020|EPI ISL 464141|B.1.1.1|South Africa|2020-03-29	0.0004239928	Africa
Africa|hCoV-19/Gambia/GC19-3822/2020|EPI ISL 561093|B.1.5.12|Gambia|2020-07-27	Africa|hCoV-19/South Africa/Tygerberg 30/2020|EPI ISL 464141|B.1.1.1|South Africa|2020-03-29	0.0005215620	Africa
Africa|hCoV-19/Gambia/GC19-3823/2020|EPI ISL 561094|B.1.5.12|Gambia|2020-07-27	Africa|hCoV-19/South Africa/Tygerberg 30/2020|EPI ISL 464141|B.1.1.1|South Africa|2020-03-29	0.0005248446	Africa
Africa|hCoV-19/Gambia/GC19-3835/2020|EPI ISL 561096|B.1.1.293|Gambia|2020-07-27	Africa|hCoV-19/South Africa/Tygerberg 30/2020|EPI ISL 464141|B.1.1.1|South Africa|2020-03-29	0.0003128708	Africa
Africa|hCoV-19/Gambia/GC19-3836/2020|EPI ISL 561097|B.1.5.12|Gambia|2020-07-27	Africa|hCoV-19/South Africa/Tygerberg 30/2020|EPI ISL 464141|B.1.1.1|South Africa|2020-03-29	0.0004867475	Africa
Africa|hCoV-19/Gambia/GC19-3839/2020|EPI ISL 561098|B.1.5.12|Gambia|2020-07-27	Africa|hCoV-19/South Africa/Tygerberg 30/2020|EPI ISL 464141|B.1.1.1|South Africa|2020-03-29	0.0004867593	Africa
Africa|hCoV-19/Gambia/GC19-3842/2020|EPI ISL 561099|B.1.1.293|Gambia|2020-07-27	Africa|hCoV-19/South Africa/Tygerberg 30/2020|EPI ISL 464141|B.1.1.1|South Africa|2020-03-29	0.0004171915	Africa
Africa|hCoV-19/Gambia/GC19-3846/2020|EPI ISL 561100|B.1.1.293|Gambia|2020-07-27	Africa|hCoV-19/South Africa/Tygerberg 30/2020|EPI ISL 464141|B.1.1.1|South Africa|2020-03-29	0.0003824175	Africa
Africa|hCoV-19/Gambia/GC19-3852/2020|EPI ISL 561101|B.1.5.12|Gambia|2020-07-27	Africa|hCoV-19/South Africa/Tygerberg 30/2020|EPI ISL 464141|B.1.1.1|South Africa|2020-03-29	0.0005293147	Africa
Africa|hCoV-19/Gambia/GC19-3854/2020|EPI ISL 561102|B.1.1.293|Gambia|2020-07-27	Africa|hCoV-19/South Africa/Tygerberg 30/2020|EPI ISL 464141|B.1.1.1|South Africa|2020-03-29	0.0004171915	Africa
Africa|hCoV-19/Gambia/GC192573/2020|EPI ISL 561115|B.1.5.12|Gambia|2020-07-21	Africa|hCoV-19/South Africa/Tygerberg 30/2020|EPI ISL 464141|B.1.1.1|South Africa|2020-03-29	0.0005215858	Africa
Africa|hCoV-19/Gambia/GC192576/2020|EPI ISL 561117|B.1.5.12|Gambia|2020-07-21	Africa|hCoV-19/South Africa/Tygerberg 30/2020|EPI ISL 464141|B.1.1.1|South Africa|2020-03-29	0.0004207528	Africa
Africa|hCoV-19/Gambia/GC192579/2020|EPI ISL 561118|B.1.5.12|Gambia|2020-07-21	Africa|hCoV-19/South Africa/Tygerberg 30/2020|EPI ISL 464141|B.1.1.1|South Africa|2020-03-29	0.0004207677	Africa
Africa|hCoV-19/Gambia/GC192602/2020|EPI ISL 561120|B.1.1.293|Gambia|2020-07-21	Africa|hCoV-19/South Africa/Tygerberg 30/2020|EPI ISL 464141|B.1.1.1|South Africa|2020-03-29	0.0004171828	Africa
Africa|hCoV-19/Gambia/GC192610/2020|EPI ISL 561121|B.1.1.293|Gambia|2020-07-21	Africa|hCoV-19/South Africa/Tygerberg 30/2020|EPI ISL 464141|B.1.1.1|South Africa|2020-03-29	0.0004171828	Africa
Africa|hCoV-19/Gambia/GC192751/2020|EPI ISL 561138|B.1.5.12|Gambia|2020-07-21	Africa|hCoV-19/South Africa/Tygerberg 30/2020|EPI ISL 464141|B.1.1.1|South Africa|2020-03-29	0.0005563813	Africa
Africa|hCoV-19/Gambia/GC192756/2020|EPI ISL 561139|B.1.5.12|Gambia|2020-07-22	Africa|hCoV-19/South Africa/Tygerberg 30/2020|EPI ISL 464141|B.1.1.1|South Africa|2020-03-29	0.0004867812	Africa
Africa|hCoV-19/Gambia/GC192772/2020|EPI ISL 561140|B.1.1|Gambia|2020-07-22	Africa|hCoV-19/South Africa/Tygerberg 30/2020|EPI ISL 464141|B.1.1.1|South Africa|2020-03-29	0.0003824096	Africa
Africa|hCoV-19/Gambia/GC192778/2020|EPI ISL 561141|B.1.1|Gambia|2020-07-22	Africa|hCoV-19/South Africa/Tygerberg 30/2020|EPI ISL 464141|B.1.1.1|South Africa|2020-03-29	0.0003824495	Africa
Africa|hCoV-19/Gambia/GC192781/2020|EPI ISL 561142|B.1.5.12|Gambia|2020-07-22	Africa|hCoV-19/South Africa/Tygerberg 30/2020|EPI ISL 464141|B.1.1.1|South Africa|2020-03-29	0.0005215622	Africa
Africa|hCoV-19/Gambia/GC192782/2020|EPI ISL 561143|B.1.5.12|Gambia|2020-07-22	Africa|hCoV-19/South Africa/Tygerberg 30/2020|EPI ISL 464141|B.1.1.1|South Africa|2020-03-29	0.0005215750	Africa
Africa|hCoV-19/Gambia/GC192786/2020|EPI ISL 561144|B.1.1.293|Gambia|2020-07-22	Africa|hCoV-19/South Africa/Tygerberg 30/2020|EPI ISL 464141|B.1.1.1|South Africa|2020-03-29	0.0003476293	Africa
Africa|hCoV-19/Gambia/GC192789/2020|EPI ISL 561145|B.1|Gambia|2020-07-22	Africa|hCoV-19/South Africa/Tygerberg 30/2020|EPI ISL 464141|B.1.1.1|South Africa|2020-03-29	0.0004519638	Africa
Africa|hCoV-19/Gambia/GC192811/2020|EPI ISL 561147|B.1.5.12|Gambia|2020-07-22	Africa|hCoV-19/South Africa/Tygerberg 30/2020|EPI ISL 464141|B.1.1.1|South Africa|2020-03-29	0.0004943603	Africa
Africa|hCoV-19/Gambia/GC192812/2020|EPI ISL 561148|B.1.1.293|Gambia|2020-07-22	Africa|hCoV-19/South Africa/Tygerberg 30/2020|EPI ISL 464141|B.1.1.1|South Africa|2020-03-29	0.0002780794	Africa
Africa|hCoV-19/Gambia/NPHL-038/2020|EPI ISL 561205|B.1.1|Gambia|2020	Africa|hCoV-19/South Africa/Tygerberg 30/2020|EPI ISL 464141|B.1.1.1|South Africa|2020-03-29	0.0004171930	Africa
Africa|hCoV-19/Gambia/NPHL-061/2020|EPI ISL 561206|B.1.5.12|Gambia|2020	Africa|hCoV-19/South Africa/Tygerberg 30/2020|EPI ISL 464141|B.1.1.1|South Africa|2020-03-29	0.0005911430	Africa
Africa|hCoV-19/Gambia/NPHL-1168/2020|EPI ISL 561212|B.1.5.12|Gambia|2020-06-27	Africa|hCoV-19/South Africa/Tygerberg 30/2020|EPI ISL 464141|B.1.1.1|South Africa|2020-03-29	0.0005911798	Africa
Africa|hCoV-19/Gambia/NPHL-1208/2020|EPI ISL 561213|B.1.5.12|Gambia|2020-06-30	Africa|hCoV-19/South Africa/Tygerberg 30/2020|EPI ISL 464141|B.1.1.1|South Africa|2020-03-29	0.0003498964	Africa
Africa|hCoV-19/Gambia/NPHL-1209/2020|EPI ISL 561214|B.1.5.12|Gambia|2020-06-30	Africa|hCoV-19/South Africa/Tygerberg 30/2020|EPI ISL 464141|B.1.1.1|South Africa|2020-03-29	0.0003175293	Africa
Africa|hCoV-19/Gambia/NPHL-1212/2020|EPI ISL 561215|B.1.5.12|Gambia|2020-06-30	Africa|hCoV-19/South Africa/Tygerberg 30/2020|EPI ISL 464141|B.1.1.1|South Africa|2020-03-29	0.0004519594	Africa
Africa|hCoV-19/Gambia/NPHL-1224/2020|EPI ISL 561217|B.1.1.293|Gambia|2020-06-30	Africa|hCoV-19/South Africa/Tygerberg 30/2020|EPI ISL 464141|B.1.1.1|South Africa|2020-03-29	0.0002546962	Africa
Africa|hCoV-19/Gambia/NPHL-1230/2020|EPI ISL 561218|B.1.5|Gambia|2020-06-30	Africa|hCoV-19/South Africa/Tygerberg 30/2020|EPI ISL 464141|B.1.1.1|South Africa|2020-03-29	0.0002798723	Africa
Africa|hCoV-19/Gambia/NPHL-1248/2020|EPI ISL 561222|B.1.5|Gambia|2020-07-01	Africa|hCoV-19/South Africa/Tygerberg 30/2020|EPI ISL 464141|B.1.1.1|South Africa|2020-03-29	0.0002798534	Africa
Africa|hCoV-19/Gambia/NPHL-1258/2020|EPI ISL 561223|B.1.292|Gambia|2020-07-02	Africa|hCoV-19/South Africa/Tygerberg 30/2020|EPI ISL 464141|B.1.1.1|South Africa|2020-03-29	0.0004171932	Africa
Africa|hCoV-19/Gambia/NPHL-1422/2020|EPI ISL 561228|B.1.5|Gambia|2020-07-04	Africa|hCoV-19/South Africa/Tygerberg 30/2020|EPI ISL 464141|B.1.1.1|South Africa|2020-03-29	0.0002161269	Africa
Africa|hCoV-19/Gambia/NPHL-1424/2020|EPI ISL 561229|B.1.292|Gambia|2020-07-04	Africa|hCoV-19/South Africa/Tygerberg 30/2020|EPI ISL 464141|B.1.1.1|South Africa|2020-03-29	0.0004173235	Africa
Africa|hCoV-19/Gambia/NPHL-1446/2020|EPI ISL 561230|B.1.5|Gambia|2020-07-04	Africa|hCoV-19/South Africa/Tygerberg 30/2020|EPI ISL 464141|B.1.1.1|South Africa|2020-03-29	0.0002798534	Africa
Africa|hCoV-19/Gambia/NPHL-1477/2020|EPI ISL 561231|B.1.5|Gambia|2020	Africa|hCoV-19/South Africa/Tygerberg 30/2020|EPI ISL 464141|B.1.1.1|South Africa|2020-03-29	0.0002867431	Africa
Africa|hCoV-19/Gambia/NPHL-1514/2020|EPI ISL 561232|B.1.1|Gambia|2020	Africa|hCoV-19/South Africa/Tygerberg 30/2020|EPI ISL 464141|B.1.1.1|South Africa|2020-03-29	0.0003128458	Africa
Africa|hCoV-19/Gambia/NPHL-1641/2020|EPI ISL 561235|B.1.292|Gambia|2020-07-31	Africa|hCoV-19/South Africa/Tygerberg 30/2020|EPI ISL 464141|B.1.1.1|South Africa|2020-03-29	0.0004641825	Africa
Africa|hCoV-19/Gambia/NPHL-1645/2020|EPI ISL 561236|B.1.1.293|Gambia|2020-08-04	Africa|hCoV-19/South Africa/Tygerberg 30/2020|EPI ISL 464141|B.1.1.1|South Africa|2020-03-29	0.0003476739	Africa
Africa|hCoV-19/Gambia/NPHL-1711/2020|EPI ISL 561237|B.1.1.293|Gambia|2020-08-04	Africa|hCoV-19/South Africa/Tygerberg 30/2020|EPI ISL 464141|B.1.1.1|South Africa|2020-03-29	0.0002780793	Africa
Africa|hCoV-19/Gambia/NPHL-1746/2020|EPI ISL 561238|B.1.1|Gambia|2020-07-20	Africa|hCoV-19/South Africa/Tygerberg 30/2020|EPI ISL 464141|B.1.1.1|South Africa|2020-03-29	0.0002085797	Africa
Africa|hCoV-19/Gambia/NPHL-1921/2020|EPI ISL 561239|B.1.1|Gambia|2020	Africa|hCoV-19/South Africa/Tygerberg 30/2020|EPI ISL 464141|B.1.1.1|South Africa|2020-03-29	0.0003824096	Africa
Africa|hCoV-19/Gambia/NPHL-1968/2020|EPI ISL 561240|B.1.1|Gambia|2020-07-16	Africa|hCoV-19/South Africa/Tygerberg 30/2020|EPI ISL 464141|B.1.1.1|South Africa|2020-03-29	0.0003824096	Africa
Africa|hCoV-19/Gambia/NPHL-2037/2020|EPI ISL 561241|B.1.1|Gambia|2020-07-15	Africa|hCoV-19/South Africa/Tygerberg 30/2020|EPI ISL 464141|B.1.1.1|South Africa|2020-03-29	0.0003476499	Africa
Africa|hCoV-19/Gambia/NPHL-2268/2020|EPI ISL 561242|B.1.1|Gambia|2020	Africa|hCoV-19/South Africa/Tygerberg 30/2020|EPI ISL 464141|B.1.1.1|South Africa|2020-03-29	0.0001740045	Africa
Africa|hCoV-19/Gambia/NPHL-2344/2020|EPI ISL 561243|B.1.292|Gambia|2020	Africa|hCoV-19/South Africa/Tygerberg 30/2020|EPI ISL 464141|B.1.1.1|South Africa|2020-03-29	0.0004867894	Africa
Africa|hCoV-19/Gambia/NPHL-2374/2020|EPI ISL 561244|B.1.5.12|Gambia|2020	Africa|hCoV-19/South Africa/Tygerberg 30/2020|EPI ISL 464141|B.1.1.1|South Africa|2020-03-29	0.0004519750	Africa
Africa|hCoV-19/Gambia/NPHL-242/2020|EPI ISL 561245|B.1.5|Gambia|2020	Africa|hCoV-19/South Africa/Tygerberg 30/2020|EPI ISL 464141|B.1.1.1|South Africa|2020-03-29	0.0002781315	Africa
Africa|hCoV-19/Gambia/NPHL-243/2020|EPI ISL 561246|B.1.5|Gambia|2020	Africa|hCoV-19/South Africa/Tygerberg 30/2020|EPI ISL 464141|B.1.1.1|South Africa|2020-03-29	0.0002469794	Africa
Africa|hCoV-19/Gambia/NPHL-244/2020|EPI ISL 561247|B.1.1.293|Gambia|2020	Africa|hCoV-19/South Africa/Tygerberg 30/2020|EPI ISL 464141|B.1.1.1|South Africa|2020-03-29	0.0003156728	Africa
Africa|hCoV-19/Gambia/NPHL-2443/2020|EPI ISL 561248|B.1.5.12|Gambia|2020	Africa|hCoV-19/South Africa/Tygerberg 30/2020|EPI ISL 464141|B.1.1.1|South Africa|2020-03-29	0.0004519588	Africa
Africa|hCoV-19/Gambia/NPHL-2444/2020|EPI ISL 561249|B.1.292|Gambia|2020-07-21	Africa|hCoV-19/South Africa/Tygerberg 30/2020|EPI ISL 464141|B.1.1.1|South Africa|2020-03-29	0.0004519686	Africa
Africa|hCoV-19/Gambia/NPHL-2446/2020|EPI ISL 561250|B.1.1|Gambia|2020	Africa|hCoV-19/South Africa/Tygerberg 30/2020|EPI ISL 464141|B.1.1.1|South Africa|2020-03-29	0.0003886367	Africa
Africa|hCoV-19/Gambia/NPHL-245/2020|EPI ISL 561251|B.1.1|Gambia|2020	Africa|hCoV-19/South Africa/Tygerberg 30/2020|EPI ISL 464141|B.1.1.1|South Africa|2020-03-29	0.0002098781	Africa
Africa|hCoV-19/Gambia/NPHL-2457/2020|EPI ISL 561252|B.1.1|Gambia|2020-07-21	Africa|hCoV-19/South Africa/Tygerberg 30/2020|EPI ISL 464141|B.1.1.1|South Africa|2020-03-29	0.0003886230	Africa
Africa|hCoV-19/Gambia/NPHL-2458/2020|EPI ISL 561253|B.1.292|Gambia|2020-07-21	Africa|hCoV-19/South Africa/Tygerberg 30/2020|EPI ISL 464141|B.1.1.1|South Africa|2020-03-29	0.0004594750	Africa
Africa|hCoV-19/Gambia/NPHL-2463/2020|EPI ISL 561254|B.1.1|Gambia|2020	Africa|hCoV-19/South Africa/Tygerberg 30/2020|EPI ISL 464141|B.1.1.1|South Africa|2020-03-29	0.0003926309	Africa
Africa|hCoV-19/Gambia/NPHL-2465/2020|EPI ISL 561255|B.1.1|Gambia|2020-07-21	Africa|hCoV-19/South Africa/Tygerberg 30/2020|EPI ISL 464141|B.1.1.1|South Africa|2020-03-29	0.0003886503	Africa
Africa|hCoV-19/Gambia/NPHL-2469/2020|EPI ISL 561256|B.1.5.12|Gambia|2020-07-21	Africa|hCoV-19/South Africa/Tygerberg 30/2020|EPI ISL 464141|B.1.1.1|South Africa|2020-03-29	0.0004946970	Africa
Africa|hCoV-19/Gambia/NPHL-247/2020|EPI ISL 561257|B.1.1.293|Gambia|2020	Africa|hCoV-19/South Africa/Tygerberg 30/2020|EPI ISL 464141|B.1.1.1|South Africa|2020-03-29	0.0003128641	Africa
Africa|hCoV-19/Gambia/NPHL-2470/2020|EPI ISL 561258|B.1.1|Gambia|2020-07-21	Africa|hCoV-19/South Africa/Tygerberg 30/2020|EPI ISL 464141|B.1.1.1|South Africa|2020-03-29	0.0003886367	Africa
Africa|hCoV-19/Gambia/NPHL-2472/2020|EPI ISL 561259|B.1.5.12|Gambia|2020-07-21	Africa|hCoV-19/South Africa/Tygerberg 30/2020|EPI ISL 464141|B.1.1.1|South Africa|2020-03-29	0.0003179777	Africa
Africa|hCoV-19/Gambia/NPHL-2473/2020|EPI ISL 561260|B.1.5.12|Gambia|2020-07-21	Africa|hCoV-19/South Africa/Tygerberg 30/2020|EPI ISL 464141|B.1.1.1|South Africa|2020-03-29	0.0005911877	Africa
Africa|hCoV-19/Gambia/NPHL-2478/2020|EPI ISL 561261|B.1.5.12|Gambia|2020-07-21	Africa|hCoV-19/South Africa/Tygerberg 30/2020|EPI ISL 464141|B.1.1.1|South Africa|2020-03-29	0.0003569654	Africa
Africa|hCoV-19/Gambia/NPHL-2497/2020|EPI ISL 561262|B.1.1.242|Gambia|2020-07-21	Africa|hCoV-19/South Africa/Tygerberg 30/2020|EPI ISL 464141|B.1.1.1|South Africa|2020-03-29	0.0003569182	Africa
Africa|hCoV-19/Gambia/NPHL-2504/2020|EPI ISL 561264|B.1.5.12|Gambia|2020-07-23	Africa|hCoV-19/South Africa/Tygerberg 30/2020|EPI ISL 464141|B.1.1.1|South Africa|2020-03-29	0.0005957677	Africa
Africa|hCoV-19/Gambia/NPHL-2514/2020|EPI ISL 561265|B.1.5.12|Gambia|2020-07-21	Africa|hCoV-19/South Africa/Tygerberg 30/2020|EPI ISL 464141|B.1.1.1|South Africa|2020-03-29	0.0005300734	Africa
Africa|hCoV-19/Gambia/NPHL-2521/2020|EPI ISL 561266|B.1.5.12|Gambia|2020-07-23	Africa|hCoV-19/South Africa/Tygerberg 30/2020|EPI ISL 464141|B.1.1.1|South Africa|2020-03-29	0.0005300513	Africa
Africa|hCoV-19/Gambia/NPHL-2522/2020|EPI ISL 561267|B.1.1.293|Gambia|2020-07-22	Africa|hCoV-19/South Africa/Tygerberg 30/2020|EPI ISL 464141|B.1.1.1|South Africa|2020-03-29	0.0003533022	Africa
Africa|hCoV-19/Gambia/NPHL-2524/2020|EPI ISL 561268|B.1.1|Gambia|2020-07-24	Africa|hCoV-19/South Africa/Tygerberg 30/2020|EPI ISL 464141|B.1.1.1|South Africa|2020-03-29	0.0003476497	Africa
Africa|hCoV-19/Gambia/NPHL-2529/2020|EPI ISL 561269|B.1.1.293|Gambia|2020-07-21	Africa|hCoV-19/South Africa/Tygerberg 30/2020|EPI ISL 464141|B.1.1.1|South Africa|2020-03-29	0.0003179361	Africa
Africa|hCoV-19/Gambia/NPHL-253/2020|EPI ISL 561270|B.1.1.293|Gambia|2020	Africa|hCoV-19/South Africa/Tygerberg 30/2020|EPI ISL 464141|B.1.1.1|South Africa|2020-03-29	0.0003476219	Africa
Africa|hCoV-19/Gambia/NPHL-2537/2020|EPI ISL 561271|B.1.1|Gambia|2020	Africa|hCoV-19/South Africa/Tygerberg 30/2020|EPI ISL 464141|B.1.1.1|South Africa|2020-03-29	0.0004233590	Africa
Africa|hCoV-19/Gambia/NPHL-2538/2020|EPI ISL 561272|B.1.5.12|Gambia|2020-07-21	Africa|hCoV-19/South Africa/Tygerberg 30/2020|EPI ISL 464141|B.1.1.1|South Africa|2020-03-29	0.0004946917	Africa
Africa|hCoV-19/Gambia/NPHL-2550/2020|EPI ISL 561274|B.1.292|Gambia|2020-07-21	Africa|hCoV-19/South Africa/Tygerberg 30/2020|EPI ISL 464141|B.1.1.1|South Africa|2020-03-29	0.0004240019	Africa
Africa|hCoV-19/Gambia/NPHL-2554/2020|EPI ISL 561275|B.1.5.12|Gambia|2020	Africa|hCoV-19/South Africa/Tygerberg 30/2020|EPI ISL 464141|B.1.1.1|South Africa|2020-03-29	0.0004240229	Africa
Africa|hCoV-19/Gambia/NPHL-2555/2020|EPI ISL 561276|B.1.1|Gambia|2020-07-21	Africa|hCoV-19/South Africa/Tygerberg 30/2020|EPI ISL 464141|B.1.1.1|South Africa|2020-03-29	0.0003570353	Africa
Africa|hCoV-19/Gambia/NPHL-256/2020|EPI ISL 561277|B.1.1.293|Gambia|2020	Africa|hCoV-19/South Africa/Tygerberg 30/2020|EPI ISL 464141|B.1.1.1|South Africa|2020-03-29	0.0002433310	Africa
Africa|hCoV-19/Gambia/NPHL-2560/2020|EPI ISL 561278|B.1.1|Gambia|2020	Africa|hCoV-19/South Africa/Tygerberg 30/2020|EPI ISL 464141|B.1.1.1|South Africa|2020-03-29	0.0003886230	Africa
Africa|hCoV-19/Gambia/NPHL-2567/2020|EPI ISL 561279|B.1|Gambia|2020	Africa|hCoV-19/South Africa/Tygerberg 30/2020|EPI ISL 464141|B.1.1.1|South Africa|2020-03-29	0.0006260088	Africa
Africa|hCoV-19/Gambia/NPHL-2573/2020|EPI ISL 561280|B.1.1.293|Gambia|2020	Africa|hCoV-19/South Africa/Tygerberg 30/2020|EPI ISL 464141|B.1.1.1|South Africa|2020-03-29	0.0003179811	Africa
Africa|hCoV-19/Gambia/NPHL-2586/2020|EPI ISL 561281|B.1.5.12|Gambia|2020-07-23	Africa|hCoV-19/South Africa/Tygerberg 30/2020|EPI ISL 464141|B.1.1.1|South Africa|2020-03-29	0.0004283355	Africa
Africa|hCoV-19/Gambia/NPHL-2588/2020|EPI ISL 561282|B.1.1|Gambia|2020	Africa|hCoV-19/South Africa/Tygerberg 30/2020|EPI ISL 464141|B.1.1.1|South Africa|2020-03-29	0.0004171826	Africa
Africa|hCoV-19/Gambia/NPHL-2615/2020|EPI ISL 561283|B.1.1.293|Gambia|2020-08-18	Africa|hCoV-19/South Africa/Tygerberg 30/2020|EPI ISL 464141|B.1.1.1|South Africa|2020-03-29	0.0003476221	Africa
Africa|hCoV-19/Gambia/NPHL-2626/2020|EPI ISL 561284|B.1.1.293|Gambia|2020	Africa|hCoV-19/South Africa/Tygerberg 30/2020|EPI ISL 464141|B.1.1.1|South Africa|2020-03-29	0.0003476741	Africa
Africa|hCoV-19/Gambia/NPHL-2640/2020|EPI ISL 561285|B.1.5.12|Gambia|2020-06-17	Africa|hCoV-19/South Africa/Tygerberg 30/2020|EPI ISL 464141|B.1.1.1|South Africa|2020-03-29	0.0004172032	Africa
Africa|hCoV-19/Gambia/NPHL-266/2020|EPI ISL 561286|B.1.5.12|Gambia|2020	Africa|hCoV-19/South Africa/Tygerberg 30/2020|EPI ISL 464141|B.1.1.1|South Africa|2020-03-29	0.0004947195	Africa
Africa|hCoV-19/Gambia/NPHL-2706/2020|EPI ISL 561287|B.1.292|Gambia|2020	Africa|hCoV-19/South Africa/Tygerberg 30/2020|EPI ISL 464141|B.1.1.1|South Africa|2020-03-29	0.0004519685	Africa
Africa|hCoV-19/Gambia/NPHL-2712/2020|EPI ISL 561288|B.1.5.12|Gambia|2020-08-03	Africa|hCoV-19/South Africa/Tygerberg 30/2020|EPI ISL 464141|B.1.1.1|South Africa|2020-03-29	0.0005215857	Africa
Africa|hCoV-19/Gambia/NPHL-2727/2020|EPI ISL 561289|B.1.5.12|Gambia|2020-08-04	Africa|hCoV-19/South Africa/Tygerberg 30/2020|EPI ISL 464141|B.1.1.1|South Africa|2020-03-29	0.0005215623	Africa
Africa|hCoV-19/Gambia/NPHL-2729/2020|EPI ISL 561290|B.1.1|Gambia|2020-07-23	Africa|hCoV-19/South Africa/Tygerberg 30/2020|EPI ISL 464141|B.1.1.1|South Africa|2020-03-29	0.0003824096	Africa
Africa|hCoV-19/Gambia/NPHL-2736/2020|EPI ISL 561291|B.1.1.242|Gambia|2020-07-25	Africa|hCoV-19/South Africa/Tygerberg 30/2020|EPI ISL 464141|B.1.1.1|South Africa|2020-03-29	0.0004171741	Africa
Africa|hCoV-19/Gambia/NPHL-2759/2020|EPI ISL 561292|B.1.5.12|Gambia|2020-08-07	Africa|hCoV-19/South Africa/Tygerberg 30/2020|EPI ISL 464141|B.1.1.1|South Africa|2020-03-29	0.0004868251	Africa
Africa|hCoV-19/Gambia/NPHL-2762/2020|EPI ISL 561293|B.1.5.12|Gambia|2020-07-25	Africa|hCoV-19/South Africa/Tygerberg 30/2020|EPI ISL 464141|B.1.1.1|South Africa|2020-03-29	0.0005563562	Africa
Africa|hCoV-19/Gambia/NPHL-2767/2020|EPI ISL 561294|B.1.1.293|Gambia|2020-07-25	Africa|hCoV-19/South Africa/Tygerberg 30/2020|EPI ISL 464141|B.1.1.1|South Africa|2020-03-29	0.0003824017	Africa
Africa|hCoV-19/Gambia/NPHL-2768/2020|EPI ISL 561295|B.1.1.293|Gambia|2020-07-27	Africa|hCoV-19/South Africa/Tygerberg 30/2020|EPI ISL 464141|B.1.1.1|South Africa|2020-03-29	0.0003128534	Africa
Africa|hCoV-19/Gambia/NPHL-277/2020|EPI ISL 561296|B.1.5.12|Gambia|2020	Africa|hCoV-19/South Africa/Tygerberg 30/2020|EPI ISL 464141|B.1.1.1|South Africa|2020-03-29	0.0005215750	Africa
Africa|hCoV-19/Gambia/NPHL-2785/2020|EPI ISL 561297|B.1.1.242|Gambia|2020-07-27	Africa|hCoV-19/South Africa/Tygerberg 30/2020|EPI ISL 464141|B.1.1.1|South Africa|2020-03-29	0.0003476270	Africa
Africa|hCoV-19/Gambia/NPHL-2790/2020|EPI ISL 561298|B.1.1.293|Gambia|2020	Africa|hCoV-19/South Africa/Tygerberg 30/2020|EPI ISL 464141|B.1.1.1|South Africa|2020-03-29	0.0003824096	Africa
Africa|hCoV-19/Gambia/NPHL-2825/2020|EPI ISL 561299|B.1.5.12|Gambia|2020	Africa|hCoV-19/South Africa/Tygerberg 30/2020|EPI ISL 464141|B.1.1.1|South Africa|2020-03-29	0.0005215134	Africa
Africa|hCoV-19/Gambia/NPHL-287/2020|EPI ISL 561300|B.1.1.293|Gambia|2020	Africa|hCoV-19/South Africa/Tygerberg 30/2020|EPI ISL 464141|B.1.1.1|South Africa|2020-03-29	0.0003476414	Africa
Africa|hCoV-19/Gambia/NPHL-2889/2020|EPI ISL 561301|B.1.5.12|Gambia|2020	Africa|hCoV-19/South Africa/Tygerberg 30/2020|EPI ISL 464141|B.1.1.1|South Africa|2020-03-29	0.0005666592	Africa
Africa|hCoV-19/Gambia/NPHL-2892/2020|EPI ISL 561302|B.1.5.12|Gambia|2020-09-07	Africa|hCoV-19/South Africa/Tygerberg 30/2020|EPI ISL 464141|B.1.1.1|South Africa|2020-03-29	0.0005666592	Africa
Africa|hCoV-19/Gambia/NPHL-290/2020|EPI ISL 561303|B.1.1.293|Gambia|2020	Africa|hCoV-19/South Africa/Tygerberg 30/2020|EPI ISL 464141|B.1.1.1|South Africa|2020-03-29	0.0003128532	Africa
Africa|hCoV-19/Gambia/NPHL-2909/2020|EPI ISL 561304|B.1.1.293|Gambia|2020-07-26	Africa|hCoV-19/South Africa/Tygerberg 30/2020|EPI ISL 464141|B.1.1.1|South Africa|2020-03-29	0.0003476378	Africa
Africa|hCoV-19/Gambia/NPHL-2984/2020|EPI ISL 561307|B.1.1.293|Gambia|2020	Africa|hCoV-19/South Africa/Tygerberg 30/2020|EPI ISL 464141|B.1.1.1|South Africa|2020-03-29	0.0003824268	Africa
Africa|hCoV-19/Gambia/NPHL-299/2020|EPI ISL 561308|B.1.1.293|Gambia|2020	Africa|hCoV-19/South Africa/Tygerberg 30/2020|EPI ISL 464141|B.1.1.1|South Africa|2020-03-29	0.0003476293	Africa
Africa|hCoV-19/Gambia/NPHL-3047/2020|EPI ISL 561309|B.1.5.12|Gambia|2020-07-28	Africa|hCoV-19/South Africa/Tygerberg 30/2020|EPI ISL 464141|B.1.1.1|South Africa|2020-03-29	0.0005618843	Africa
Africa|hCoV-19/Gambia/NPHL-3055/2020|EPI ISL 561310|B.1.5.12|Gambia|2020-07-17	Africa|hCoV-19/South Africa/Tygerberg 30/2020|EPI ISL 464141|B.1.1.1|South Africa|2020-03-29	0.0005563561	Africa
Africa|hCoV-19/Gambia/NPHL-3062/2020|EPI ISL 561311|B.1.5.12|Gambia|2020	Africa|hCoV-19/South Africa/Tygerberg 30/2020|EPI ISL 464141|B.1.1.1|South Africa|2020-03-29	0.0005618843	Africa
Africa|hCoV-19/Gambia/NPHL-3079/2020|EPI ISL 561312|B.1.5.12|Gambia|2020-07-27	Africa|hCoV-19/South Africa/Tygerberg 30/2020|EPI ISL 464141|B.1.1.1|South Africa|2020-03-29	0.0005666592	Africa
Africa|hCoV-19/Gambia/NPHL-3206/2020|EPI ISL 561313|B.1.1.293|Gambia|2020	Africa|hCoV-19/South Africa/Tygerberg 30/2020|EPI ISL 464141|B.1.1.1|South Africa|2020-03-29	0.0004171928	Africa
Africa|hCoV-19/Gambia/NPHL-3254/2020|EPI ISL 561315|B.1.5.12|Gambia|2020-07-28	Africa|hCoV-19/South Africa/Tygerberg 30/2020|EPI ISL 464141|B.1.1.1|South Africa|2020-03-29	0.0005610373	Africa
Africa|hCoV-19/Gambia/NPHL-3281/2020|EPI ISL 561316|B.1.1|Gambia|2020-07-28	Africa|hCoV-19/South Africa/Tygerberg 30/2020|EPI ISL 464141|B.1.1.1|South Africa|2020-03-29	0.0004687270	Africa
Africa|hCoV-19/Gambia/NPHL-483B/2020|EPI ISL 561318|B.1.1|Gambia|2020	Africa|hCoV-19/South Africa/Tygerberg 30/2020|EPI ISL 464141|B.1.1.1|South Africa|2020-03-29	0.0004687237	Africa
Africa|hCoV-19/Gambia/NPHL-704/2020|EPI ISL 561320|B.1.1.293|Gambia|2020	Africa|hCoV-19/South Africa/Tygerberg 30/2020|EPI ISL 464141|B.1.1.1|South Africa|2020-03-29	0.0005654803	Africa
Africa|hCoV-19/Gambia/NPHL-737/2020|EPI ISL 561323|B.1.1.293|Gambia|2020	Africa|hCoV-19/South Africa/Tygerberg 30/2020|EPI ISL 464141|B.1.1.1|South Africa|2020-03-29	0.0002825969	Africa
Africa|hCoV-19/Gambia/NPHL-748/2020|EPI ISL 561324|B.1.1|Gambia|2020	Africa|hCoV-19/South Africa/Tygerberg 30/2020|EPI ISL 464141|B.1.1.1|South Africa|2020-03-29	0.0003476497	Africa
Africa|hCoV-19/Gambia/NPHL-758/2020|EPI ISL 561326|B.1.1.293|Gambia|2020	Africa|hCoV-19/South Africa/Tygerberg 30/2020|EPI ISL 464141|B.1.1.1|South Africa|2020-03-29	0.0002847996	Africa
Africa|hCoV-19/Gambia/NPHL-760/2020|EPI ISL 561327|B.1.5|Gambia|2020	Africa|hCoV-19/South Africa/Tygerberg 30/2020|EPI ISL 464141|B.1.1.1|South Africa|2020-03-29	0.0002098926	Africa
Africa|hCoV-19/Gambia/NPHL-790/2020|EPI ISL 561329|B.1.5|Gambia|2020	Africa|hCoV-19/South Africa/Tygerberg 30/2020|EPI ISL 464141|B.1.1.1|South Africa|2020-03-29	0.0001763858	Africa
Africa|hCoV-19/Gambia/NPHL-923/2020|EPI ISL 561330|B.1.5.12|Gambia|2020	Africa|hCoV-19/South Africa/Tygerberg 30/2020|EPI ISL 464141|B.1.1.1|South Africa|2020-03-29	0.0004519907	Africa
Africa|hCoV-19/Gambia/NPHL-930/2020|EPI ISL 561331|B.1.5|Gambia|2020	Africa|hCoV-19/South Africa/Tygerberg 30/2020|EPI ISL 464141|B.1.1.1|South Africa|2020-03-29	0.0002116697	Africa
Africa|hCoV-19/Gambia/NPHL-941/2020|EPI ISL 561332|B.1.5.12|Gambia|2020	Africa|hCoV-19/South Africa/Tygerberg 30/2020|EPI ISL 464141|B.1.1.1|South Africa|2020-03-29	0.0004519594	Africa
Africa|hCoV-19/Gambia/NPHL-956/2020|EPI ISL 561334|B.1.5.12|Gambia|2020	Africa|hCoV-19/South Africa/Tygerberg 30/2020|EPI ISL 464141|B.1.1.1|South Africa|2020-03-29	0.0004939765	Africa
Africa|hCoV-19/Ghana/1651 S3/2020|EPI ISL 422387|A.11|Ghana|2020-03-25	Africa|hCoV-19/South Africa/Tygerberg 30/2020|EPI ISL 464141|B.1.1.1|South Africa|2020-03-29	0.0006103083	Africa
Africa|hCoV-19/Ghana/1659 S14/2020|EPI ISL 422405|B.1.220|Ghana|2020-03-25	Africa|hCoV-19/South Africa/Tygerberg 30/2020|EPI ISL 464141|B.1.1.1|South Africa|2020-03-29	0.0003596035	Africa
Africa|hCoV-19/Ghana/2230 S4/2020|EPI ISL 422390|B.40|Ghana|2020-03-25	Africa|hCoV-19/South Africa/Tygerberg 30/2020|EPI ISL 464141|B.1.1.1|South Africa|2020-03-29	0.0005583879	Africa
Africa|hCoV-19/Ghana/2333 S5/2020|EPI ISL 422394|B.1.3|Ghana|2020-03-27	Africa|hCoV-19/South Africa/Tygerberg 30/2020|EPI ISL 464141|B.1.1.1|South Africa|2020-03-29	0.0004219895	Africa
Africa|hCoV-19/Ghana/2573 S27/2020|EPI ISL 515082|A|Ghana|2020-03-29	Africa|hCoV-19/South Africa/Tygerberg 30/2020|EPI ISL 464141|B.1.1.1|South Africa|2020-03-29	0.0007340561	Africa
Africa|hCoV-19/Ghana/2666 S32/2020|EPI ISL 515083|A|Ghana|2020-03-27	Africa|hCoV-19/South Africa/Tygerberg 30/2020|EPI ISL 464141|B.1.1.1|South Africa|2020-03-29	0.0001767975	Africa
Africa|hCoV-19/Ghana/2709 S25/2020|EPI ISL 515084|B.1|Ghana|2020-03-28	Africa|hCoV-19/South Africa/Tygerberg 30/2020|EPI ISL 464141|B.1.1.1|South Africa|2020-03-29	0.0004524407	Africa
Africa|hCoV-19/Ghana/2828 S6/2020|EPI ISL 422397|A.11|Ghana|2020-03-29	Africa|hCoV-19/South Africa/Tygerberg 30/2020|EPI ISL 464141|B.1.1.1|South Africa|2020-03-29	0.0006993376	Africa
Africa|hCoV-19/Ghana/2852 S30/2020|EPI ISL 515085|B.6|Ghana|2020-03-28	Africa|hCoV-19/South Africa/Tygerberg 30/2020|EPI ISL 464141|B.1.1.1|South Africa|2020-03-29	0.0001766162	Africa
Africa|hCoV-19/Ghana/2914 S8/2020|EPI ISL 422399|B.1.1|Ghana|2020-03-30	Africa|hCoV-19/South Africa/Tygerberg 30/2020|EPI ISL 464141|B.1.1.1|South Africa|2020-03-29	0.0002135635	Africa
Africa|hCoV-19/Ghana/34927 S20/2020|EPI ISL 515086|A.11|Ghana|2020-05-23	Africa|hCoV-19/South Africa/Tygerberg 30/2020|EPI ISL 464141|B.1.1.1|South Africa|2020-03-29	0.0005945181	Africa
Africa|hCoV-19/Ghana/34928 S21/2020|EPI ISL 515087|A.11|Ghana|2020-05-23	Africa|hCoV-19/South Africa/Tygerberg 30/2020|EPI ISL 464141|B.1.1.1|South Africa|2020-03-29	0.0007348700	Africa
Africa|hCoV-19/Ghana/34980 S22/2020|EPI ISL 515088|B.1.1|Ghana|2020-05-23	Africa|hCoV-19/South Africa/Tygerberg 30/2020|EPI ISL 464141|B.1.1.1|South Africa|2020-03-29	0.0002131182	Africa
Africa|hCoV-19/Ghana/34983 S40/2020|EPI ISL 515089|B.1.1|Ghana|2020-05-23	Africa|hCoV-19/South Africa/Tygerberg 30/2020|EPI ISL 464141|B.1.1.1|South Africa|2020-03-29	0.0002797486	Africa
Africa|hCoV-19/Ghana/35012 S17/2020|EPI ISL 515090|B.1.1|Ghana|2020-05-23	Africa|hCoV-19/South Africa/Tygerberg 30/2020|EPI ISL 464141|B.1.1.1|South Africa|2020-03-29	0.0002780957	Africa
Africa|hCoV-19/Ghana/35019 S18/2020|EPI ISL 515091|B.1.1|Ghana|2020-05-23	Africa|hCoV-19/South Africa/Tygerberg 30/2020|EPI ISL 464141|B.1.1.1|South Africa|2020-03-29	0.0001762737	Africa
Africa|hCoV-19/Ghana/35183 S24/2020|EPI ISL 515092|A|Ghana|2020-05-24	Africa|hCoV-19/South Africa/Tygerberg 30/2020|EPI ISL 464141|B.1.1.1|South Africa|2020-03-29	0.0001782278	Africa
Africa|hCoV-19/Ghana/35280 S41/2020|EPI ISL 515093|A|Ghana|2020-05-24	Africa|hCoV-19/South Africa/Tygerberg 30/2020|EPI ISL 464141|B.1.1.1|South Africa|2020-03-29	0.0006356381	Africa
Africa|hCoV-19/Ghana/35394 S49/2020|EPI ISL 515094|B.1.1.307|Ghana|2020-05-24	Africa|hCoV-19/South Africa/Tygerberg 30/2020|EPI ISL 464141|B.1.1.1|South Africa|2020-03-29	0.0002118938	Africa
Africa|hCoV-19/Ghana/35466 S19/2020|EPI ISL 515095|B.1.1|Ghana|2020-05-24	Africa|hCoV-19/South Africa/Tygerberg 30/2020|EPI ISL 464141|B.1.1.1|South Africa|2020-03-29	0.0002446952	Africa
Africa|hCoV-19/Ghana/35563 S37/2020|EPI ISL 515096|A.11|Ghana|2020-05-24	Africa|hCoV-19/South Africa/Tygerberg 30/2020|EPI ISL 464141|B.1.1.1|South Africa|2020-03-29	0.0007650779	Africa
Africa|hCoV-19/Ghana/36523 S23/2020|EPI ISL 515097|A|Ghana|2020-05-27	Africa|hCoV-19/South Africa/Tygerberg 30/2020|EPI ISL 464141|B.1.1.1|South Africa|2020-03-29	0.0003184923	Africa
Africa|hCoV-19/Ghana/81216 S36/2020|EPI ISL 515098|A|Ghana|2020-05-20	Africa|hCoV-19/South Africa/Tygerberg 30/2020|EPI ISL 464141|B.1.1.1|South Africa|2020-03-29	0.0007334743	Africa
Africa|hCoV-19/Ghana/81219 S34/2020|EPI ISL 515099|B.1.1|Ghana|2020-05-20	Africa|hCoV-19/South Africa/Tygerberg 30/2020|EPI ISL 464141|B.1.1.1|South Africa|2020-03-29	0.0001749296	Africa
Africa|hCoV-19/Ghana/82879 S48/2020|EPI ISL 515100|B.1|Ghana|2020-05-20	Africa|hCoV-19/South Africa/Tygerberg 30/2020|EPI ISL 464141|B.1.1.1|South Africa|2020-03-29	0.0004892916	Africa
Africa|hCoV-19/Ghana/83637 S29/2020|EPI ISL 515101|B.1.1|Ghana|2020-05-22	Africa|hCoV-19/South Africa/Tygerberg 30/2020|EPI ISL 464141|B.1.1.1|South Africa|2020-03-29	0.0002091934	Africa
Africa|hCoV-19/Ghana/84049 S31/2020|EPI ISL 515102|B.1|Ghana|2020-05-25	Africa|hCoV-19/South Africa/Tygerberg 30/2020|EPI ISL 464141|B.1.1.1|South Africa|2020-03-29	0.0005227470	Africa
Africa|hCoV-19/Ghana/84162 S45/2020|EPI ISL 515103|A|Ghana|2020-04-25	Africa|hCoV-19/South Africa/Tygerberg 30/2020|EPI ISL 464141|B.1.1.1|South Africa|2020-03-29	0.0006003473	Africa
Africa|hCoV-19/Ghana/84182 S43/2020|EPI ISL 515104|B.1.1|Ghana|2020-05-25	Africa|hCoV-19/South Africa/Tygerberg 30/2020|EPI ISL 464141|B.1.1.1|South Africa|2020-03-29	0.0003173485	Africa
Africa|hCoV-19/Ghana/84210 S44/2020|EPI ISL 515105|A|Ghana|2020-05-24	Africa|hCoV-19/South Africa/Tygerberg 30/2020|EPI ISL 464141|B.1.1.1|South Africa|2020-03-29	0.0006651000	Africa
Africa|hCoV-19/Ghana/84218 S47/2020|EPI ISL 515106|A|Ghana|2020-05-25	Africa|hCoV-19/South Africa/Tygerberg 30/2020|EPI ISL 464141|B.1.1.1|South Africa|2020-03-29	0.0007423162	Africa
Africa|hCoV-19/Ghana/84260 S28/2020|EPI ISL 515107|A|Ghana|2020-05-25	Africa|hCoV-19/South Africa/Tygerberg 30/2020|EPI ISL 464141|B.1.1.1|South Africa|2020-03-29	0.0006310030	Africa
Africa|hCoV-19/Ghana/84279 S42/2020|EPI ISL 515108|B.1|Ghana|2020-05-25	Africa|hCoV-19/South Africa/Tygerberg 30/2020|EPI ISL 464141|B.1.1.1|South Africa|2020-03-29	0.0005241716	Africa
Africa|hCoV-19/Ghana/84301 S35/2020|EPI ISL 515109|A.11|Ghana|2020-05-24	Africa|hCoV-19/South Africa/Tygerberg 30/2020|EPI ISL 464141|B.1.1.1|South Africa|2020-03-29	0.0006118096	Africa
Africa|hCoV-19/Ghana/84430 S51/2020|EPI ISL 515110|B.1.1.307|Ghana|2020-05-25	Africa|hCoV-19/South Africa/Tygerberg 30/2020|EPI ISL 464141|B.1.1.1|South Africa|2020-03-29	0.0002096804	Africa
Africa|hCoV-19/Ghana/84438 S50/2020|EPI ISL 515111|A|Ghana|2020-05-24	Africa|hCoV-19/South Africa/Tygerberg 30/2020|EPI ISL 464141|B.1.1.1|South Africa|2020-03-29	0.0006288871	Africa
Africa|hCoV-19/Ghana/84484 S16/2020|EPI ISL 515112|B.1.1|Ghana|2020-05-25	Africa|hCoV-19/South Africa/Tygerberg 30/2020|EPI ISL 464141|B.1.1.1|South Africa|2020-03-29	0.0002826369	Africa
Africa|hCoV-19/Ghana/KATH23/2020|EPI ISL 515181|A.11|Ghana|2020-03-22	Africa|hCoV-19/South Africa/Tygerberg 30/2020|EPI ISL 464141|B.1.1.1|South Africa|2020-03-29	0.0005563640	Africa
Africa|hCoV-19/Ghana/TTH10/2020|EPI ISL 515182|A|Ghana|2020-03-27	Africa|hCoV-19/South Africa/Tygerberg 30/2020|EPI ISL 464141|B.1.1.1|South Africa|2020-03-29	0.0005563309	Africa
Africa|hCoV-19/Ghana/TTH11/2020|EPI ISL 515183|A|Ghana|2020-03-27	Africa|hCoV-19/South Africa/Tygerberg 30/2020|EPI ISL 464141|B.1.1.1|South Africa|2020-03-29	0.0005582322	Africa
Africa|hCoV-19/Ghana/TTH6/2020|EPI ISL 515248|A|Ghana|2020-03-27	Africa|hCoV-19/South Africa/Tygerberg 30/2020|EPI ISL 464141|B.1.1.1|South Africa|2020-03-29	0.0006549273	Africa
Africa|hCoV-19/Kenya/C1092/2020|EPI ISL 457849|B.1.5|Kenya|2020-04-18	Africa|hCoV-19/South Africa/Tygerberg 30/2020|EPI ISL 464141|B.1.1.1|South Africa|2020-03-29	0.0003232897	Africa
Africa|hCoV-19/Kenya/C1102/2020|EPI ISL 568708|B.1.5|Kenya|2020-04-19	Africa|hCoV-19/South Africa/Tygerberg 30/2020|EPI ISL 464141|B.1.1.1|South Africa|2020-03-29	0.0004220088	Africa
Africa|hCoV-19/Kenya/C1162/2020|EPI ISL 457850|B.1.5|Kenya|2020-04-19	Africa|hCoV-19/South Africa/Tygerberg 30/2020|EPI ISL 464141|B.1.1.1|South Africa|2020-03-29	0.0002842781	Africa
Africa|hCoV-19/Kenya/C1216/2020|EPI ISL 457854|B.1.5|Kenya|2020-04-19	Africa|hCoV-19/South Africa/Tygerberg 30/2020|EPI ISL 464141|B.1.1.1|South Africa|2020-03-29	0.0003128614	Africa
Africa|hCoV-19/Kenya/C1292/2020|EPI ISL 457856|B|Kenya|2020-04-20	Africa|hCoV-19/South Africa/Tygerberg 30/2020|EPI ISL 464141|B.1.1.1|South Africa|2020-03-29	0.0003166056	Africa
Africa|hCoV-19/Kenya/C1357/2020|EPI ISL 457858|B.1.5|Kenya|2020-04-20	Africa|hCoV-19/South Africa/Tygerberg 30/2020|EPI ISL 464141|B.1.1.1|South Africa|2020-03-29	0.0002872163	Africa
Africa|hCoV-19/Kenya/C1422/2020|EPI ISL 457861|B.1|Kenya|2020-04-20	Africa|hCoV-19/South Africa/Tygerberg 30/2020|EPI ISL 464141|B.1.1.1|South Africa|2020-03-29	0.0003261463	Africa
Africa|hCoV-19/Kenya/C1499/2020|EPI ISL 457863|B.1.5|Kenya|2020-04-20	Africa|hCoV-19/South Africa/Tygerberg 30/2020|EPI ISL 464141|B.1.1.1|South Africa|2020-03-29	0.0003165875	Africa
Africa|hCoV-19/Kenya/C1646/2020|EPI ISL 457865|B.1.5|Kenya|2020-04-21	Africa|hCoV-19/South Africa/Tygerberg 30/2020|EPI ISL 464141|B.1.1.1|South Africa|2020-03-29	0.0002932159	Africa
Africa|hCoV-19/Kenya/C1739/2020|EPI ISL 457866|B|Kenya|2020-04-22	Africa|hCoV-19/South Africa/Tygerberg 30/2020|EPI ISL 464141|B.1.1.1|South Africa|2020-03-29	0.0002877123	Africa
Africa|hCoV-19/Kenya/C1751/2020|EPI ISL 457867|B.1.5|Kenya|2020-04-22	Africa|hCoV-19/South Africa/Tygerberg 30/2020|EPI ISL 464141|B.1.1.1|South Africa|2020-03-29	0.0002780930	Africa
Africa|hCoV-19/Kenya/C21582/2020|EPI ISL 568872|B.1|Kenya|2020-06-22	Africa|hCoV-19/South Africa/Tygerberg 30/2020|EPI ISL 464141|B.1.1.1|South Africa|2020-03-29	0.0005215731	Africa
Africa|hCoV-19/Kenya/C22/2020|EPI ISL 457845|B.1.5|Kenya|2020-03-17	Africa|hCoV-19/South Africa/Tygerberg 30/2020|EPI ISL 464141|B.1.1.1|South Africa|2020-03-29	0.0002550163	Africa
Africa|hCoV-19/Kenya/C2439/2020|EPI ISL 457877|B.1.5|Kenya|2020-04-24	Africa|hCoV-19/South Africa/Tygerberg 30/2020|EPI ISL 464141|B.1.1.1|South Africa|2020-03-29	0.0003512900	Africa
Africa|hCoV-19/Kenya/C2449/2020|EPI ISL 457878|B.1.5|Kenya|2020-04-24	Africa|hCoV-19/South Africa/Tygerberg 30/2020|EPI ISL 464141|B.1.1.1|South Africa|2020-03-29	0.0003546568	Africa
Africa|hCoV-19/Kenya/C2469/2020|EPI ISL 457879|B.1.5|Kenya|2020-04-24	Africa|hCoV-19/South Africa/Tygerberg 30/2020|EPI ISL 464141|B.1.1.1|South Africa|2020-03-29	0.0002823615	Africa
Africa|hCoV-19/Kenya/C253/2020|EPI ISL 457868|B.1|Kenya|2020-04-03	Africa|hCoV-19/South Africa/Tygerberg 30/2020|EPI ISL 464141|B.1.1.1|South Africa|2020-03-29	0.0003128753	Africa
Africa|hCoV-19/Kenya/C256/2020|EPI ISL 568697|B.1.5|Kenya|2020-04-04	Africa|hCoV-19/South Africa/Tygerberg 30/2020|EPI ISL 464141|B.1.1.1|South Africa|2020-03-29	0.0003616673	Africa
Africa|hCoV-19/Kenya/C2582/2020|EPI ISL 457883|B.1.5|Kenya|2020-04-25	Africa|hCoV-19/South Africa/Tygerberg 30/2020|EPI ISL 464141|B.1.1.1|South Africa|2020-03-29	0.0003582135	Africa
Africa|hCoV-19/Kenya/C2685/2020|EPI ISL 457884|B.1.5|Kenya|2020-04-25	Africa|hCoV-19/South Africa/Tygerberg 30/2020|EPI ISL 464141|B.1.1.1|South Africa|2020-03-29	0.0003482882	Africa
Africa|hCoV-19/Kenya/C2777/2020|EPI ISL 457887|B.1|Kenya|2020-04-26	Africa|hCoV-19/South Africa/Tygerberg 30/2020|EPI ISL 464141|B.1.1.1|South Africa|2020-03-29	0.0002930869	Africa
Africa|hCoV-19/Kenya/C2826/2020|EPI ISL 457891|B.1.5|Kenya|2020-04-27	Africa|hCoV-19/South Africa/Tygerberg 30/2020|EPI ISL 464141|B.1.1.1|South Africa|2020-03-29	0.0002809933	Africa
Africa|hCoV-19/Kenya/C2847/2020|EPI ISL 457892|B.1.5|Kenya|2020-04-27	Africa|hCoV-19/South Africa/Tygerberg 30/2020|EPI ISL 464141|B.1.1.1|South Africa|2020-03-29	0.0002897756	Africa
Africa|hCoV-19/Kenya/C293/2020|EPI ISL 457871|A|Kenya|2020-04-04	Africa|hCoV-19/South Africa/Tygerberg 30/2020|EPI ISL 464141|B.1.1.1|South Africa|2020-03-29	0.0005774428	Africa
Africa|hCoV-19/Kenya/C310/2020|EPI ISL 457874|B.4|Kenya|2020-04-04	Africa|hCoV-19/South Africa/Tygerberg 30/2020|EPI ISL 464141|B.1.1.1|South Africa|2020-03-29	0.0007092560	Africa
Africa|hCoV-19/Kenya/C3129/2020|EPI ISL 457897|B.1.5|Kenya|2020-04-28	Africa|hCoV-19/South Africa/Tygerberg 30/2020|EPI ISL 464141|B.1.1.1|South Africa|2020-03-29	0.0002783639	Africa
Africa|hCoV-19/Kenya/C314/2020|EPI ISL 457875|A|Kenya|2020-04-04	Africa|hCoV-19/South Africa/Tygerberg 30/2020|EPI ISL 464141|B.1.1.1|South Africa|2020-03-29	0.0006259143	Africa
Africa|hCoV-19/Kenya/C316/2020|EPI ISL 457876|B.4|Kenya|2020-04-04	Africa|hCoV-19/South Africa/Tygerberg 30/2020|EPI ISL 464141|B.1.1.1|South Africa|2020-03-29	0.0007520490	Africa
Africa|hCoV-19/Kenya/C3194/2020|EPI ISL 457901|B.1.5|Kenya|2020-04-28	Africa|hCoV-19/South Africa/Tygerberg 30/2020|EPI ISL 464141|B.1.1.1|South Africa|2020-03-29	0.0003582171	Africa
Africa|hCoV-19/Kenya/C3205/2020|EPI ISL 457902|B.1.5|Kenya|2020-04-28	Africa|hCoV-19/South Africa/Tygerberg 30/2020|EPI ISL 464141|B.1.1.1|South Africa|2020-03-29	0.0002839350	Africa
Africa|hCoV-19/Kenya/C3208/2020|EPI ISL 457903|B.1.5|Kenya|2020-04-28	Africa|hCoV-19/South Africa/Tygerberg 30/2020|EPI ISL 464141|B.1.1.1|South Africa|2020-03-29	0.0002878053	Africa
Africa|hCoV-19/Kenya/C3381/2020|EPI ISL 568714|B.1.5|Kenya|2020-04-30	Africa|hCoV-19/South Africa/Tygerberg 30/2020|EPI ISL 464141|B.1.1.1|South Africa|2020-03-29	0.0003161241	Africa
Africa|hCoV-19/Kenya/C3427/2020|EPI ISL 457906|B.1.5|Kenya|2020-04-29	Africa|hCoV-19/South Africa/Tygerberg 30/2020|EPI ISL 464141|B.1.1.1|South Africa|2020-03-29	0.0003509186	Africa
Africa|hCoV-19/Kenya/C3457/2020|EPI ISL 568715|B.1|Kenya|2020-04-30	Africa|hCoV-19/South Africa/Tygerberg 30/2020|EPI ISL 464141|B.1.1.1|South Africa|2020-03-29	0.0003909666	Africa
Africa|hCoV-19/Kenya/C3739/2020|EPI ISL 568717|B.1.5|Kenya|2020-05-04	Africa|hCoV-19/South Africa/Tygerberg 30/2020|EPI ISL 464141|B.1.1.1|South Africa|2020-03-29	0.0002809937	Africa
Africa|hCoV-19/Kenya/C389/2020|EPI ISL 568698|B.1.5|Kenya|2020-04-07	Africa|hCoV-19/South Africa/Tygerberg 30/2020|EPI ISL 464141|B.1.1.1|South Africa|2020-03-29	0.0002835725	Africa
Africa|hCoV-19/Kenya/C3980/2020|EPI ISL 568719|B.1|Kenya|2020-05-05	Africa|hCoV-19/South Africa/Tygerberg 30/2020|EPI ISL 464141|B.1.1.1|South Africa|2020-03-29	0.0003183796	Africa
Africa|hCoV-19/Kenya/C4083/2020|EPI ISL 568721|B.1.5|Kenya|2020-05-05	Africa|hCoV-19/South Africa/Tygerberg 30/2020|EPI ISL 464141|B.1.1.1|South Africa|2020-03-29	0.0003633978	Africa
Africa|hCoV-19/Kenya/C4195/2020|EPI ISL 568723|B.1.5|Kenya|2020-06-05	Africa|hCoV-19/South Africa/Tygerberg 30/2020|EPI ISL 464141|B.1.1.1|South Africa|2020-03-29	0.0002809938	Africa
Africa|hCoV-19/Kenya/C4199/2020|EPI ISL 568724|B.1.5|Kenya|2020-05-06	Africa|hCoV-19/South Africa/Tygerberg 30/2020|EPI ISL 464141|B.1.1.1|South Africa|2020-03-29	0.0003549247	Africa
Africa|hCoV-19/Kenya/C4214/2020|EPI ISL 568725|B.1|Kenya|2020-06-05	Africa|hCoV-19/South Africa/Tygerberg 30/2020|EPI ISL 464141|B.1.1.1|South Africa|2020-03-29	0.0003128609	Africa
Africa|hCoV-19/Kenya/C4419/2020|EPI ISL 568727|B.1|Kenya|2020-05-07	Africa|hCoV-19/South Africa/Tygerberg 30/2020|EPI ISL 464141|B.1.1.1|South Africa|2020-03-29	0.0003827836	Africa
Africa|hCoV-19/Kenya/C4420/2020|EPI ISL 568728|B.1.5|Kenya|2020-05-07	Africa|hCoV-19/South Africa/Tygerberg 30/2020|EPI ISL 464141|B.1.1.1|South Africa|2020-03-29	0.0003224110	Africa
Africa|hCoV-19/Kenya/C4585/2020|EPI ISL 568730|B.1.5|Kenya|2020-05-08	Africa|hCoV-19/South Africa/Tygerberg 30/2020|EPI ISL 464141|B.1.1.1|South Africa|2020-03-29	0.0003161380	Africa
Africa|hCoV-19/Kenya/C460/2020|EPI ISL 457910|B.1.5|Kenya|2020-04-08	Africa|hCoV-19/South Africa/Tygerberg 30/2020|EPI ISL 464141|B.1.1.1|South Africa|2020-03-29	0.0002523600	Africa
Africa|hCoV-19/Kenya/C4691/2020|EPI ISL 568733|B.1.5|Kenya|2020-05-09	Africa|hCoV-19/South Africa/Tygerberg 30/2020|EPI ISL 464141|B.1.1.1|South Africa|2020-03-29	0.0002844700	Africa
Africa|hCoV-19/Kenya/C4710/2020|EPI ISL 568735|B.1.5|Kenya|2020-05-08	Africa|hCoV-19/South Africa/Tygerberg 30/2020|EPI ISL 464141|B.1.1.1|South Africa|2020-03-29	0.0003476466	Africa
Africa|hCoV-19/Kenya/C4717/2020|EPI ISL 568737|B.1.5|Kenya|2020-05-08	Africa|hCoV-19/South Africa/Tygerberg 30/2020|EPI ISL 464141|B.1.1.1|South Africa|2020-03-29	0.0003293804	Africa
Africa|hCoV-19/Kenya/C4872/2020|EPI ISL 568741|B.1.5|Kenya|2020-05-08	Africa|hCoV-19/South Africa/Tygerberg 30/2020|EPI ISL 464141|B.1.1.1|South Africa|2020-03-29	0.0003192104	Africa
Africa|hCoV-19/Kenya/C4895/2020|EPI ISL 568742|B.1.5|Kenya|2020-05-08	Africa|hCoV-19/South Africa/Tygerberg 30/2020|EPI ISL 464141|B.1.1.1|South Africa|2020-03-29	0.0003550010	Africa
Africa|hCoV-19/Kenya/C5008/2020|EPI ISL 568744|B.1|Kenya|2020-05-08	Africa|hCoV-19/South Africa/Tygerberg 30/2020|EPI ISL 464141|B.1.1.1|South Africa|2020-03-29	0.0003231949	Africa
Africa|hCoV-19/Kenya/C5011/2020|EPI ISL 568745|B.1.5|Kenya|2020-05-08	Africa|hCoV-19/South Africa/Tygerberg 30/2020|EPI ISL 464141|B.1.1.1|South Africa|2020-03-29	0.0003518530	Africa
Africa|hCoV-19/Kenya/C5119/2020|EPI ISL 568750|B.1|Kenya|2020-05-09	Africa|hCoV-19/South Africa/Tygerberg 30/2020|EPI ISL 464141|B.1.1.1|South Africa|2020-03-29	0.0003161609	Africa
Africa|hCoV-19/Kenya/C5177/2020|EPI ISL 568752|B.1.5|Kenya|2020-05-09	Africa|hCoV-19/South Africa/Tygerberg 30/2020|EPI ISL 464141|B.1.1.1|South Africa|2020-03-29	0.0003194566	Africa
Africa|hCoV-19/Kenya/C5178/2020|EPI ISL 568753|B.1.5|Kenya|2020-05-09	Africa|hCoV-19/South Africa/Tygerberg 30/2020|EPI ISL 464141|B.1.1.1|South Africa|2020-03-29	0.0003262988	Africa
Africa|hCoV-19/Kenya/C5246/2020|EPI ISL 568754|B.1.5|Kenya|2020-05-09	Africa|hCoV-19/South Africa/Tygerberg 30/2020|EPI ISL 464141|B.1.1.1|South Africa|2020-03-29	0.0003164866	Africa
Africa|hCoV-19/Kenya/C5288/2020|EPI ISL 568755|B.1.5|Kenya|2020-05-10	Africa|hCoV-19/South Africa/Tygerberg 30/2020|EPI ISL 464141|B.1.1.1|South Africa|2020-03-29	0.0003556456	Africa
Africa|hCoV-19/Kenya/C5289/2020|EPI ISL 568756|B.1.5|Kenya|2020-05-10	Africa|hCoV-19/South Africa/Tygerberg 30/2020|EPI ISL 464141|B.1.1.1|South Africa|2020-03-29	0.0002900369	Africa
Africa|hCoV-19/Kenya/C5328/2020|EPI ISL 568760|B.1.5|Kenya|2020-05-10	Africa|hCoV-19/South Africa/Tygerberg 30/2020|EPI ISL 464141|B.1.1.1|South Africa|2020-03-29	0.0003195152	Africa
Africa|hCoV-19/Kenya/C5335/2020|EPI ISL 568762|B.1.5|Kenya|2020-05-10	Africa|hCoV-19/South Africa/Tygerberg 30/2020|EPI ISL 464141|B.1.1.1|South Africa|2020-03-29	0.0002842479	Africa
Africa|hCoV-19/Kenya/C5384/2020|EPI ISL 568764|B.1.5|Kenya|2020-05-10	Africa|hCoV-19/South Africa/Tygerberg 30/2020|EPI ISL 464141|B.1.1.1|South Africa|2020-03-29	0.0003476467	Africa
Africa|hCoV-19/Kenya/C54/2020|EPI ISL 457847|B.1|Kenya|2020-03-24	Africa|hCoV-19/South Africa/Tygerberg 30/2020|EPI ISL 464141|B.1.1.1|South Africa|2020-03-29	0.0003544932	Africa
Africa|hCoV-19/Kenya/C544/2020|EPI ISL 457911|B.1.5|Kenya|2020-04-10	Africa|hCoV-19/South Africa/Tygerberg 30/2020|EPI ISL 464141|B.1.1.1|South Africa|2020-03-29	0.0002523689	Africa
Africa|hCoV-19/Kenya/C5442/2020|EPI ISL 568767|B.1.5|Kenya|2020-05-10	Africa|hCoV-19/South Africa/Tygerberg 30/2020|EPI ISL 464141|B.1.1.1|South Africa|2020-03-29	0.0003512899	Africa
Africa|hCoV-19/Kenya/C569/2020|EPI ISL 568700|B.1|Kenya|2020-04-12	Africa|hCoV-19/South Africa/Tygerberg 30/2020|EPI ISL 464141|B.1.1.1|South Africa|2020-03-29	0.0002896492	Africa
Africa|hCoV-19/Kenya/C5695/2020|EPI ISL 568770|B.1.5|Kenya|2020-05-11	Africa|hCoV-19/South Africa/Tygerberg 30/2020|EPI ISL 464141|B.1.1.1|South Africa|2020-03-29	0.0003512968	Africa
Africa|hCoV-19/Kenya/C5701/2020|EPI ISL 568772|B.1|Kenya|2020-05-11	Africa|hCoV-19/South Africa/Tygerberg 30/2020|EPI ISL 464141|B.1.1.1|South Africa|2020-03-29	0.0002810134	Africa
Africa|hCoV-19/Kenya/C571/2020|EPI ISL 568702|A|Kenya|2020-04-12	Africa|hCoV-19/South Africa/Tygerberg 30/2020|EPI ISL 464141|B.1.1.1|South Africa|2020-03-29	0.0006259142	Africa
Africa|hCoV-19/Kenya/C5767/2020|EPI ISL 568773|B.1.5|Kenya|2020-05-11	Africa|hCoV-19/South Africa/Tygerberg 30/2020|EPI ISL 464141|B.1.1.1|South Africa|2020-03-29	0.0004345117	Africa
Africa|hCoV-19/Kenya/C5811/2020|EPI ISL 568775|B.1.5|Kenya|2020-05-11	Africa|hCoV-19/South Africa/Tygerberg 30/2020|EPI ISL 464141|B.1.1.1|South Africa|2020-03-29	0.0003161459	Africa
Africa|hCoV-19/Kenya/C5813/2020|EPI ISL 568776|B.1|Kenya|2020-05-11	Africa|hCoV-19/South Africa/Tygerberg 30/2020|EPI ISL 464141|B.1.1.1|South Africa|2020-03-29	0.0003194565	Africa
Africa|hCoV-19/Kenya/C5835/2020|EPI ISL 568777|B.1.5|Kenya|2020-05-12	Africa|hCoV-19/South Africa/Tygerberg 30/2020|EPI ISL 464141|B.1.1.1|South Africa|2020-03-29	0.0003547114	Africa
Africa|hCoV-19/Kenya/C587/2020|EPI ISL 457912|B.1.5|Kenya|2020-04-11	Africa|hCoV-19/South Africa/Tygerberg 30/2020|EPI ISL 464141|B.1.1.1|South Africa|2020-03-29	0.0003223194	Africa
Africa|hCoV-19/Kenya/C589/2020|EPI ISL 457913|B.1.5|Kenya|2020-04-11	Africa|hCoV-19/South Africa/Tygerberg 30/2020|EPI ISL 464141|B.1.1.1|South Africa|2020-03-29	0.0002835024	Africa
Africa|hCoV-19/Kenya/C5902/2020|EPI ISL 568779|B.1.5|Kenya|2020-05-12	Africa|hCoV-19/South Africa/Tygerberg 30/2020|EPI ISL 464141|B.1.1.1|South Africa|2020-03-29	0.0003199674	Africa
Africa|hCoV-19/Kenya/C5911/2020|EPI ISL 568780|B.1.5|Kenya|2020-05-12	Africa|hCoV-19/South Africa/Tygerberg 30/2020|EPI ISL 464141|B.1.1.1|South Africa|2020-03-29	0.0003226702	Africa
Africa|hCoV-19/Kenya/C5914/2020|EPI ISL 568782|B.1.5|Kenya|2020-05-12	Africa|hCoV-19/South Africa/Tygerberg 30/2020|EPI ISL 464141|B.1.1.1|South Africa|2020-03-29	0.0003516356	Africa
Africa|hCoV-19/Kenya/C6186/2020|EPI ISL 568787|B.1.5|Kenya|2020-05-13	Africa|hCoV-19/South Africa/Tygerberg 30/2020|EPI ISL 464141|B.1.1.1|South Africa|2020-03-29	0.0003905287	Africa
Africa|hCoV-19/Kenya/C6255/2020|EPI ISL 568790|B.1.1.33|Kenya|2020-05-13	Africa|hCoV-19/South Africa/Tygerberg 30/2020|EPI ISL 464141|B.1.1.1|South Africa|2020-03-29	0.0003866744	Africa
Africa|hCoV-19/Kenya/C6298/2020|EPI ISL 568792|B.1|Kenya|2020-05-13	Africa|hCoV-19/South Africa/Tygerberg 30/2020|EPI ISL 464141|B.1.1.1|South Africa|2020-03-29	0.0003258001	Africa
Africa|hCoV-19/Kenya/C6369/2020|EPI ISL 568794|B.1|Kenya|2020-05-14	Africa|hCoV-19/South Africa/Tygerberg 30/2020|EPI ISL 464141|B.1.1.1|South Africa|2020-03-29	0.0003614842	Africa
Africa|hCoV-19/Kenya/C6380/2020|EPI ISL 568798|B.1.5|Kenya|2020-05-15	Africa|hCoV-19/South Africa/Tygerberg 30/2020|EPI ISL 464141|B.1.1.1|South Africa|2020-03-29	0.0002898588	Africa
Africa|hCoV-19/Kenya/C6384/2020|EPI ISL 568799|B.1|Kenya|2020-05-14	Africa|hCoV-19/South Africa/Tygerberg 30/2020|EPI ISL 464141|B.1.1.1|South Africa|2020-03-29	0.0003193230	Africa
Africa|hCoV-19/Kenya/C639/2020|EPI ISL 568703|B|Kenya|2020-04-14	Africa|hCoV-19/South Africa/Tygerberg 30/2020|EPI ISL 464141|B.1.1.1|South Africa|2020-03-29	0.0003613883	Africa
Africa|hCoV-19/Kenya/C6518/2020|EPI ISL 568803|B.1.5|Kenya|2020-05-14	Africa|hCoV-19/South Africa/Tygerberg 30/2020|EPI ISL 464141|B.1.1.1|South Africa|2020-03-29	0.0003587012	Africa
Africa|hCoV-19/Kenya/C6524/2020|EPI ISL 568805|A|Kenya|2020-05-14	Africa|hCoV-19/South Africa/Tygerberg 30/2020|EPI ISL 464141|B.1.1.1|South Africa|2020-03-29	0.0006430223	Africa
Africa|hCoV-19/Kenya/C656/2020|EPI ISL 457915|B.1.5|Kenya|2020-04-13	Africa|hCoV-19/South Africa/Tygerberg 30/2020|EPI ISL 464141|B.1.1.1|South Africa|2020-03-29	0.0003128829	Africa
Africa|hCoV-19/Kenya/C6564/2020|EPI ISL 568806|B.1.5|Kenya|2020-05-14	Africa|hCoV-19/South Africa/Tygerberg 30/2020|EPI ISL 464141|B.1.1.1|South Africa|2020-03-29	0.0003656286	Africa
Africa|hCoV-19/Kenya/C6878/2020|EPI ISL 568813|B.1.1|Kenya|2020-05-15	Africa|hCoV-19/South Africa/Tygerberg 30/2020|EPI ISL 464141|B.1.1.1|South Africa|2020-03-29	0.0001830549	Africa
Africa|hCoV-19/Kenya/C6914/2020|EPI ISL 568817|B.1|Kenya|2020-05-15	Africa|hCoV-19/South Africa/Tygerberg 30/2020|EPI ISL 464141|B.1.1.1|South Africa|2020-03-29	0.0004303978	Africa
Africa|hCoV-19/Kenya/C7081/2020|EPI ISL 568824|B.1.5|Kenya|2020-05-16	Africa|hCoV-19/South Africa/Tygerberg 30/2020|EPI ISL 464141|B.1.1.1|South Africa|2020-03-29	0.0003322765	Africa
Africa|hCoV-19/Kenya/C713/2020|EPI ISL 457920|B.1.5|Kenya|2020-04-14	Africa|hCoV-19/South Africa/Tygerberg 30/2020|EPI ISL 464141|B.1.1.1|South Africa|2020-03-29	0.0003128746	Africa
Africa|hCoV-19/Kenya/C7579/2020|EPI ISL 568842|A|Kenya|2020-05-16	Africa|hCoV-19/South Africa/Tygerberg 30/2020|EPI ISL 464141|B.1.1.1|South Africa|2020-03-29	0.0006448052	Africa
Africa|hCoV-19/Kenya/C7605/2020|EPI ISL 568847|A|Kenya|2020-05-16	Africa|hCoV-19/South Africa/Tygerberg 30/2020|EPI ISL 464141|B.1.1.1|South Africa|2020-03-29	0.0006321999	Africa
Africa|hCoV-19/Kenya/C787/2020|EPI ISL 457921|B.1.5|Kenya|2020-04-15	Africa|hCoV-19/South Africa/Tygerberg 30/2020|EPI ISL 464141|B.1.1.1|South Africa|2020-03-29	0.0002780929	Africa
Africa|hCoV-19/Kenya/C7949/2020|EPI ISL 568852|B.1|Kenya|2020-05-18	Africa|hCoV-19/South Africa/Tygerberg 30/2020|EPI ISL 464141|B.1.1.1|South Africa|2020-03-29	0.0003928944	Africa
Africa|hCoV-19/Kenya/C815/2020|EPI ISL 568706|B.1|Kenya|2020-04-16	Africa|hCoV-19/South Africa/Tygerberg 30/2020|EPI ISL 464141|B.1.1.1|South Africa|2020-03-29	0.0003586536	Africa
Africa|hCoV-19/Kenya/C8240/2020|EPI ISL 568855|B.1.5|Kenya|2020-05-19	Africa|hCoV-19/South Africa/Tygerberg 30/2020|EPI ISL 464141|B.1.1.1|South Africa|2020-03-29	0.0003586790	Africa
Africa|hCoV-19/Kenya/C926/2020|EPI ISL 457928|B.1.5|Kenya|2020-04-17	Africa|hCoV-19/South Africa/Tygerberg 30/2020|EPI ISL 464141|B.1.1.1|South Africa|2020-03-29	0.0003147787	Africa
Africa|hCoV-19/Kenya/D5/2020|EPI ISL 457999|B.1|Kenya|2020-05-22	Africa|hCoV-19/South Africa/Tygerberg 30/2020|EPI ISL 464141|B.1.1.1|South Africa|2020-03-29	0.0005695832	Africa
Africa|hCoV-19/Kenya/D6/2020|EPI ISL 458000|B.40|Kenya|2020-03-17	Africa|hCoV-19/South Africa/Tygerberg 30/2020|EPI ISL 464141|B.1.1.1|South Africa|2020-03-29	0.0006614260	Africa
Africa|hCoV-19/Kenya/NIC 059/2020|EPI ISL 457827|B.40|Kenya|2020-03	Africa|hCoV-19/South Africa/Tygerberg 30/2020|EPI ISL 464141|B.1.1.1|South Africa|2020-03-29	0.0006323908	Africa
Africa|hCoV-19/Kenya/NIC 084/2020|EPI ISL 457828|B|Kenya|2020-03	Africa|hCoV-19/South Africa/Tygerberg 30/2020|EPI ISL 464141|B.1.1.1|South Africa|2020-03-29	0.0005911406	Africa
Africa|hCoV-19/Kenya/NIC 087/2020|EPI ISL 457829|B.1.1.20|Kenya|2020-03	Africa|hCoV-19/South Africa/Tygerberg 30/2020|EPI ISL 464141|B.1.1.1|South Africa|2020-03-29	0.0002098834	Africa
Africa|hCoV-19/Kenya/NIC 089/2020|EPI ISL 457830|B.1.1.20|Kenya|2020-03	Africa|hCoV-19/South Africa/Tygerberg 30/2020|EPI ISL 464141|B.1.1.1|South Africa|2020-03-29	0.0001815269	Africa
Africa|hCoV-19/Kenya/NIC 168/2020|EPI ISL 457832|B.1.255|Kenya|2020-03	Africa|hCoV-19/South Africa/Tygerberg 30/2020|EPI ISL 464141|B.1.1.1|South Africa|2020-03-29	0.0003582042	Africa
Africa|hCoV-19/Kenya/NIC 187/2020|EPI ISL 457833|B.1.5|Kenya|2020-03-20	Africa|hCoV-19/South Africa/Tygerberg 30/2020|EPI ISL 464141|B.1.1.1|South Africa|2020-03-29	0.0003476391	Africa
Africa|hCoV-19/Kenya/NIC 196/2020|EPI ISL 457834|B.1.1|Kenya|2020-03-21	Africa|hCoV-19/South Africa/Tygerberg 30/2020|EPI ISL 464141|B.1.1.1|South Africa|2020-03-29	0.0001800822	Africa
Africa|hCoV-19/Kenya/NIC 248/2020|EPI ISL 457836|B.40|Kenya|2020-03-23	Africa|hCoV-19/South Africa/Tygerberg 30/2020|EPI ISL 464141|B.1.1.1|South Africa|2020-03-29	0.0005673419	Africa
Africa|hCoV-19/Kenya/NIC 266/2020|EPI ISL 457838|B.6|Kenya|2020-03-24	Africa|hCoV-19/South Africa/Tygerberg 30/2020|EPI ISL 464141|B.1.1.1|South Africa|2020-03-29	0.0006658205	Africa
Africa|hCoV-19/Kenya/NIC 492/2020|EPI ISL 457840|B.1.5|Kenya|2020-03	Africa|hCoV-19/South Africa/Tygerberg 30/2020|EPI ISL 464141|B.1.1.1|South Africa|2020-03-29	0.0002860357	Africa
Africa|hCoV-19/Kenya/NIC 512/2020|EPI ISL 457841|B.1.5|Kenya|2020-03	Africa|hCoV-19/South Africa/Tygerberg 30/2020|EPI ISL 464141|B.1.1.1|South Africa|2020-03-29	0.0002858211	Africa
Africa|hCoV-19/Kenya/NIC 569/2020|EPI ISL 457843|B.1.1|Kenya|2020-03-29	Africa|hCoV-19/South Africa/Tygerberg 30/2020|EPI ISL 464141|B.1.1.1|South Africa|2020-03-29	0.0002085411	Africa
Africa|hCoV-19/Kenya/NIC 593/2020|EPI ISL 457844|B.1.1.316|Kenya|2020-03-29	Africa|hCoV-19/South Africa/Tygerberg 30/2020|EPI ISL 464141|B.1.1.1|South Africa|2020-03-29	0.0002129969	Africa
Africa|hCoV-19/Kenya/S052/2020|EPI ISL 457932|B.4|Kenya|2020-03-14	Africa|hCoV-19/South Africa/Tygerberg 30/2020|EPI ISL 464141|B.1.1.1|South Africa|2020-03-29	0.0007675749	Africa
Africa|hCoV-19/Kenya/S109/2020|EPI ISL 457933|B.4|Kenya|2020-03-23	Africa|hCoV-19/South Africa/Tygerberg 30/2020|EPI ISL 464141|B.1.1.1|South Africa|2020-03-29	0.0007453422	Africa
Africa|hCoV-19/Kenya/S299/2020|EPI ISL 457934|B.1.1.1|Kenya|2020-03-29	Africa|hCoV-19/South Africa/Tygerberg 30/2020|EPI ISL 464141|B.1.1.1|South Africa|2020-03-29	0.0000702557	Africa
Africa|hCoV-19/Madagascar/IP-01650/2020|EPI ISL 508862|B.1|Madagascar|2020-03-20	Africa|hCoV-19/South Africa/Tygerberg 30/2020|EPI ISL 464141|B.1.1.1|South Africa|2020-03-29	0.0003824187	Africa
Africa|hCoV-19/Madagascar/IP-01861/2020|EPI ISL 508863|B.1|Madagascar|2020-03-22	Africa|hCoV-19/South Africa/Tygerberg 30/2020|EPI ISL 464141|B.1.1.1|South Africa|2020-03-29	0.0003824189	Africa
Africa|hCoV-19/Mali/M002593/2020|EPI ISL 487446|A|Mali|2020-04-06	Africa|hCoV-19/South Africa/Tygerberg 30/2020|EPI ISL 464141|B.1.1.1|South Africa|2020-03-29	0.0005911139	Africa
Africa|hCoV-19/Mali/M002615/2020|EPI ISL 487447|A|Mali|2020-04-06	Africa|hCoV-19/South Africa/Tygerberg 30/2020|EPI ISL 464141|B.1.1.1|South Africa|2020-03-29	0.0005911755	Africa
Africa|hCoV-19/Mali/M002616/2020|EPI ISL 487448|A|Mali|2020-04-06	Africa|hCoV-19/South Africa/Tygerberg 30/2020|EPI ISL 464141|B.1.1.1|South Africa|2020-03-29	0.0005563056	Africa
Africa|hCoV-19/Mali/M002618/2020|EPI ISL 487449|A|Mali|2020-04-06	Africa|hCoV-19/South Africa/Tygerberg 30/2020|EPI ISL 464141|B.1.1.1|South Africa|2020-03-29	0.0006259005	Africa
Africa|hCoV-19/Mali/M002644/2020|EPI ISL 487450|A|Mali|2020-04-08	Africa|hCoV-19/South Africa/Tygerberg 30/2020|EPI ISL 464141|B.1.1.1|South Africa|2020-03-29	0.0006607327	Africa
Africa|hCoV-19/Mali/M002659/2020|EPI ISL 487451|A|Mali|2020-04-09	Africa|hCoV-19/South Africa/Tygerberg 30/2020|EPI ISL 464141|B.1.1.1|South Africa|2020-03-29	0.0005911139	Africa
Africa|hCoV-19/Mali/M002663/2020|EPI ISL 487452|A|Mali|2020-04-09	Africa|hCoV-19/South Africa/Tygerberg 30/2020|EPI ISL 464141|B.1.1.1|South Africa|2020-03-29	0.0006954719	Africa
Africa|hCoV-19/Mali/M002667/2020|EPI ISL 487453|B.1|Mali|2020-04-10	Africa|hCoV-19/South Africa/Tygerberg 30/2020|EPI ISL 464141|B.1.1.1|South Africa|2020-03-29	0.0003824189	Africa
Africa|hCoV-19/Mali/M002672/2020|EPI ISL 487454|B|Mali|2020-04-10	Africa|hCoV-19/South Africa/Tygerberg 30/2020|EPI ISL 464141|B.1.1.1|South Africa|2020-03-29	0.0005216891	Africa
Africa|hCoV-19/Mali/M002673/2020|EPI ISL 487455|B.1|Mali|2020-04-10	Africa|hCoV-19/South Africa/Tygerberg 30/2020|EPI ISL 464141|B.1.1.1|South Africa|2020-03-29	0.0003824109	Africa
Africa|hCoV-19/Mali/M002675/2020|EPI ISL 487456|A|Mali|2020-04-10	Africa|hCoV-19/South Africa/Tygerberg 30/2020|EPI ISL 464141|B.1.1.1|South Africa|2020-03-29	0.0005911139	Africa
Africa|hCoV-19/Mali/M002698/2020|EPI ISL 487457|A|Mali|2020-04-12	Africa|hCoV-19/South Africa/Tygerberg 30/2020|EPI ISL 464141|B.1.1.1|South Africa|2020-03-29	0.0005911138	Africa
Africa|hCoV-19/Mali/M002700/2020|EPI ISL 487458|B.1|Mali|2020-04-12	Africa|hCoV-19/South Africa/Tygerberg 30/2020|EPI ISL 464141|B.1.1.1|South Africa|2020-03-29	0.0005228271	Africa
Africa|hCoV-19/Mali/M002703/2020|EPI ISL 487459|B.1|Mali|2020-04-12	Africa|hCoV-19/South Africa/Tygerberg 30/2020|EPI ISL 464141|B.1.1.1|South Africa|2020-03-29	0.0004519594	Africa
Africa|hCoV-19/Mali/M002704/2020|EPI ISL 487460|A|Mali|2020-04-12	Africa|hCoV-19/South Africa/Tygerberg 30/2020|EPI ISL 464141|B.1.1.1|South Africa|2020-03-29	0.0005215257	Africa
Africa|hCoV-19/Mali/M002707/2020|EPI ISL 487461|A|Mali|2020-04-12	Africa|hCoV-19/South Africa/Tygerberg 30/2020|EPI ISL 464141|B.1.1.1|South Africa|2020-03-29	0.0006955031	Africa
Africa|hCoV-19/Mali/M002758/2020|EPI ISL 487462|B.1|Mali|2020-04-13	Africa|hCoV-19/South Africa/Tygerberg 30/2020|EPI ISL 464141|B.1.1.1|South Africa|2020-03-29	0.0004519999	Africa
Africa|hCoV-19/Mali/M002823/2020|EPI ISL 487463|A|Mali|2020-04-14	Africa|hCoV-19/South Africa/Tygerberg 30/2020|EPI ISL 464141|B.1.1.1|South Africa|2020-03-29	0.0006606845	Africa
Africa|hCoV-19/Mali/M002824/2020|EPI ISL 487464|B.1.3|Mali|2020-04-14	Africa|hCoV-19/South Africa/Tygerberg 30/2020|EPI ISL 464141|B.1.1.1|South Africa|2020-03-29	0.0004867676	Africa
Africa|hCoV-19/Mali/M002826/2020|EPI ISL 487465|A|Mali|2020-04-14	Africa|hCoV-19/South Africa/Tygerberg 30/2020|EPI ISL 464141|B.1.1.1|South Africa|2020-03-29	0.0005563308	Africa
Africa|hCoV-19/Mali/M002830/2020|EPI ISL 487466|B.1.275|Mali|2020-04-14	Africa|hCoV-19/South Africa/Tygerberg 30/2020|EPI ISL 464141|B.1.1.1|South Africa|2020-03-29	0.0004172118	Africa
Africa|hCoV-19/Morocco/15N/2020|EPI ISL 458150|B.1.1|Morocco|2020-05-15	Africa|hCoV-19/South Africa/Tygerberg 30/2020|EPI ISL 464141|B.1.1.1|South Africa|2020-03-29	0.0004525443	Africa
Africa|hCoV-19/Morocco/6887/2020|EPI ISL 459965|B.1.1|Morocco|2020-03-03	Africa|hCoV-19/South Africa/Tygerberg 30/2020|EPI ISL 464141|B.1.1.1|South Africa|2020-03-29	0.0001737808	Africa
Africa|hCoV-19/Morocco/6888/2020|EPI ISL 459966|B.1.1|Morocco|2020-03-15	Africa|hCoV-19/South Africa/Tygerberg 30/2020|EPI ISL 464141|B.1.1.1|South Africa|2020-03-29	0.0002780735	Africa
Africa|hCoV-19/Morocco/6889/2020|EPI ISL 459967|B.1.5|Morocco|2020-03-15	Africa|hCoV-19/South Africa/Tygerberg 30/2020|EPI ISL 464141|B.1.1.1|South Africa|2020-03-29	0.0002805301	Africa
Africa|hCoV-19/Morocco/6890/2020|EPI ISL 459968|B.1.5|Morocco|2020-03-17	Africa|hCoV-19/South Africa/Tygerberg 30/2020|EPI ISL 464141|B.1.1.1|South Africa|2020-03-29	0.0003495985	Africa
Africa|hCoV-19/Morocco/6891/2020|EPI ISL 459969|B.1.255|Morocco|2020-03-20	Africa|hCoV-19/South Africa/Tygerberg 30/2020|EPI ISL 464141|B.1.1.1|South Africa|2020-03-29	0.0003514939	Africa
Africa|hCoV-19/Morocco/6892/2020|EPI ISL 459970|B.1.5|Morocco|2020-03-17	Africa|hCoV-19/South Africa/Tygerberg 30/2020|EPI ISL 464141|B.1.1.1|South Africa|2020-03-29	0.0003513913	Africa
Africa|hCoV-19/Morocco/6893/2020|EPI ISL 459971|B.1.153|Morocco|2020-03-18	Africa|hCoV-19/South Africa/Tygerberg 30/2020|EPI ISL 464141|B.1.1.1|South Africa|2020-03-29	0.0005253013	Africa
Africa|hCoV-19/Morocco/6894/2020|EPI ISL 459972|B.1|Morocco|2020-03-20	Africa|hCoV-19/South Africa/Tygerberg 30/2020|EPI ISL 464141|B.1.1.1|South Africa|2020-03-29	0.0004519686	Africa
Africa|hCoV-19/Morocco/6895/2020|EPI ISL 459973|B.1.1|Morocco|2020-03-20	Africa|hCoV-19/South Africa/Tygerberg 30/2020|EPI ISL 464141|B.1.1.1|South Africa|2020-03-29	0.0002085413	Africa
Africa|hCoV-19/Morocco/6897/2020|EPI ISL 459975|B.1.5|Morocco|2020-03-21	Africa|hCoV-19/South Africa/Tygerberg 30/2020|EPI ISL 464141|B.1.1.1|South Africa|2020-03-29	0.0003476391	Africa
Africa|hCoV-19/Morocco/6898/2020|EPI ISL 459976|B.1|Morocco|2020-03-16	Africa|hCoV-19/South Africa/Tygerberg 30/2020|EPI ISL 464141|B.1.1.1|South Africa|2020-03-29	0.0003824361	Africa
Africa|hCoV-19/Morocco/6899/2020|EPI ISL 459977|B.1.1|Morocco|2020-04-21	Africa|hCoV-19/South Africa/Tygerberg 30/2020|EPI ISL 464141|B.1.1.1|South Africa|2020-03-29	0.0002085507	Africa
Africa|hCoV-19/Morocco/6900/2020|EPI ISL 459978|B.1.1.247|Morocco|2020-04-20	Africa|hCoV-19/South Africa/Tygerberg 30/2020|EPI ISL 464141|B.1.1.1|South Africa|2020-03-29	0.0003128598	Africa
Africa|hCoV-19/Morocco/6901/2020|EPI ISL 459979|B.1|Morocco|2020-04-19	Africa|hCoV-19/South Africa/Tygerberg 30/2020|EPI ISL 464141|B.1.1.1|South Africa|2020-03-29	0.0004171930	Africa
Africa|hCoV-19/Morocco/6902/2020|EPI ISL 459980|B.1.1|Morocco|2020-04-19	Africa|hCoV-19/South Africa/Tygerberg 30/2020|EPI ISL 464141|B.1.1.1|South Africa|2020-03-29	0.0003476293	Africa
Africa|hCoV-19/Morocco/6903/2020|EPI ISL 459981|B.1|Morocco|2020-04-19	Africa|hCoV-19/South Africa/Tygerberg 30/2020|EPI ISL 464141|B.1.1.1|South Africa|2020-03-29	0.0005215476	Africa
Africa|hCoV-19/Morocco/6904/2020|EPI ISL 459982|B.1|Morocco|2020-04-18	Africa|hCoV-19/South Africa/Tygerberg 30/2020|EPI ISL 464141|B.1.1.1|South Africa|2020-03-29	0.0005215730	Africa
Africa|hCoV-19/Morocco/6905/2020|EPI ISL 459983|B.1.1|Morocco|2020-04-21	Africa|hCoV-19/South Africa/Tygerberg 30/2020|EPI ISL 464141|B.1.1.1|South Africa|2020-03-29	0.0002780918	Africa
Africa|hCoV-19/Morocco/6906/2020|EPI ISL 459984|B.1.1|Morocco|2020-04-06	Africa|hCoV-19/South Africa/Tygerberg 30/2020|EPI ISL 464141|B.1.1.1|South Africa|2020-03-29	0.0001737808	Africa
Africa|hCoV-19/Morocco/AZ183/2020|EPI ISL 476026|B.1.1|Morocco|2020-05-11	Africa|hCoV-19/South Africa/Tygerberg 30/2020|EPI ISL 464141|B.1.1.1|South Africa|2020-03-29	0.0003824174	Africa
Africa|hCoV-19/Morocco/CA24/2020|EPI ISL 476025|B.1.1|Morocco|2020-05-02	Africa|hCoV-19/South Africa/Tygerberg 30/2020|EPI ISL 464141|B.1.1.1|South Africa|2020-03-29	0.0005215764	Africa
Africa|hCoV-19/Morocco/HMIMV-Rabat102-03/2020|EPI ISL 471456|B.1|Morocco|2020-03-31	Africa|hCoV-19/South Africa/Tygerberg 30/2020|EPI ISL 464141|B.1.1.1|South Africa|2020-03-29	0.0004867676	Africa
Africa|hCoV-19/Morocco/HMIMV-Rabat1025-04/2020|EPI ISL 471457|B.1|Morocco|2020-04-13	Africa|hCoV-19/South Africa/Tygerberg 30/2020|EPI ISL 464141|B.1.1.1|South Africa|2020-03-29	0.0004172032	Africa
Africa|hCoV-19/Morocco/HMIMV-Rabat1429-04/2020|EPI ISL 471458|B.1|Morocco|2020-04-19	Africa|hCoV-19/South Africa/Tygerberg 30/2020|EPI ISL 464141|B.1.1.1|South Africa|2020-03-29	0.0005215729	Africa
Africa|hCoV-19/Morocco/HMIMV-Rabat1435-04/2020|EPI ISL 471459|B.1|Morocco|2020-04-19	Africa|hCoV-19/South Africa/Tygerberg 30/2020|EPI ISL 464141|B.1.1.1|South Africa|2020-03-29	0.0003824110	Africa
Africa|hCoV-19/Morocco/HMIMV-Rabat1462-04/2020|EPI ISL 471460|B.1|Morocco|2020-04-19	Africa|hCoV-19/South Africa/Tygerberg 30/2020|EPI ISL 464141|B.1.1.1|South Africa|2020-03-29	0.0004867694	Africa
Africa|hCoV-19/Morocco/OUA677-19/2020|EPI ISL 451400|B.1.5|Morocco|2020-04-23	Africa|hCoV-19/South Africa/Tygerberg 30/2020|EPI ISL 464141|B.1.1.1|South Africa|2020-03-29	0.0004172220	Africa
Africa|hCoV-19/Morocco/RA85/2020|EPI ISL 467299|B.1|Morocco|2020-05-21	Africa|hCoV-19/South Africa/Tygerberg 30/2020|EPI ISL 464141|B.1.1.1|South Africa|2020-03-29	0.0008696725	Africa
Africa|hCoV-19/Morocco/RMPS-01/2020|EPI ISL 469017|B.1|Morocco|2020-04-13	Africa|hCoV-19/South Africa/Tygerberg 30/2020|EPI ISL 464141|B.1.1.1|South Africa|2020-03-29	0.0003824189	Africa
Africa|hCoV-19/Morocco/RMPS-02/2020|EPI ISL 469049|B.1|Morocco|2020-03-30	Africa|hCoV-19/South Africa/Tygerberg 30/2020|EPI ISL 464141|B.1.1.1|South Africa|2020-03-29	0.0003824361	Africa
Africa|hCoV-19/Morocco/RMPS-03/2020|EPI ISL 469051|B.1|Morocco|2020-04-03	Africa|hCoV-19/South Africa/Tygerberg 30/2020|EPI ISL 464141|B.1.1.1|South Africa|2020-03-29	0.0004519686	Africa
Africa|hCoV-19/Morocco/RMPS-04/2020|EPI ISL 469052|B.1|Morocco|2020-03-30	Africa|hCoV-19/South Africa/Tygerberg 30/2020|EPI ISL 464141|B.1.1.1|South Africa|2020-03-29	0.0003824189	Africa
Africa|hCoV-19/Morocco/RMPS-05/2020|EPI ISL 469053|B.1|Morocco|2020-03-30	Africa|hCoV-19/South Africa/Tygerberg 30/2020|EPI ISL 464141|B.1.1.1|South Africa|2020-03-29	0.0003476463	Africa
Africa|hCoV-19/Morocco/RMPS-06/2020|EPI ISL 469054|B.1|Morocco|2020-04-01	Africa|hCoV-19/South Africa/Tygerberg 30/2020|EPI ISL 464141|B.1.1.1|South Africa|2020-03-29	0.0003824189	Africa
Africa|hCoV-19/Morocco/RMPS-12/2020|EPI ISL 482737|B.1.1|Morocco|2020-05-08	Africa|hCoV-19/South Africa/Tygerberg 30/2020|EPI ISL 464141|B.1.1.1|South Africa|2020-03-29	0.0003888746	Africa
Africa|hCoV-19/Morocco/RMPS-13/2020|EPI ISL 482738|B.1|Morocco|2020-04-10	Africa|hCoV-19/South Africa/Tygerberg 30/2020|EPI ISL 464141|B.1.1.1|South Africa|2020-03-29	0.0003888527	Africa
Africa|hCoV-19/Morocco/RMPS-14/2020|EPI ISL 482739|B.1|Morocco|2020-04-22	Africa|hCoV-19/South Africa/Tygerberg 30/2020|EPI ISL 464141|B.1.1.1|South Africa|2020-03-29	0.0003968476	Africa
Africa|hCoV-19/Morocco/refstage1/2020|EPI ISL 476559|B.1.5|Morocco|2020-02-27	Africa|hCoV-19/South Africa/Tygerberg 30/2020|EPI ISL 464141|B.1.1.1|South Africa|2020-03-29	0.0002780930	Africa
Africa|hCoV-19/Nigeria/AB03-CV135/2020|EPI ISL 527872|B.1.5|Nigeria|2020-05-12	Africa|hCoV-19/South Africa/Tygerberg 30/2020|EPI ISL 464141|B.1.1.1|South Africa|2020-03-29	0.0004218398	Africa
Africa|hCoV-19/Nigeria/ED01-CV155/2020|EPI ISL 527873|B.40|Nigeria|2020-02-21	Africa|hCoV-19/South Africa/Tygerberg 30/2020|EPI ISL 464141|B.1.1.1|South Africa|2020-03-29	0.0006955326	Africa
Africa|hCoV-19/Nigeria/ED02-CV156/2020|EPI ISL 527874|B.40|Nigeria|2020-03-23	Africa|hCoV-19/South Africa/Tygerberg 30/2020|EPI ISL 464141|B.1.1.1|South Africa|2020-03-29	0.0005911406	Africa
Africa|hCoV-19/Nigeria/ED03-CV157/2020|EPI ISL 527875|B.40|Nigeria|2020-03-26	Africa|hCoV-19/South Africa/Tygerberg 30/2020|EPI ISL 464141|B.1.1.1|South Africa|2020-03-29	0.0007527879	Africa
Africa|hCoV-19/Nigeria/ED04-CV158/2020|EPI ISL 527876|A|Nigeria|2020-03-25	Africa|hCoV-19/South Africa/Tygerberg 30/2020|EPI ISL 464141|B.1.1.1|South Africa|2020-03-29	0.0005911244	Africa
Africa|hCoV-19/Nigeria/ED06-CV159/2020|EPI ISL 527877|A|Nigeria|2020-03-25	Africa|hCoV-19/South Africa/Tygerberg 30/2020|EPI ISL 464141|B.1.1.1|South Africa|2020-03-29	0.0006105893	Africa
Africa|hCoV-19/Nigeria/ED07-CV160/2020|EPI ISL 527878|B.40|Nigeria|2020-03-31	Africa|hCoV-19/South Africa/Tygerberg 30/2020|EPI ISL 464141|B.1.1.1|South Africa|2020-03-29	0.0007304047	Africa
Africa|hCoV-19/Nigeria/ED1010-CV215/2020|EPI ISL 527879|B.1.1.229|Nigeria|2020-05-04	Africa|hCoV-19/South Africa/Tygerberg 30/2020|EPI ISL 464141|B.1.1.1|South Africa|2020-03-29	0.0002433092	Africa
Africa|hCoV-19/Nigeria/ED18-CV161/2020|EPI ISL 527880|B.1.5|Nigeria|2020-03-25	Africa|hCoV-19/South Africa/Tygerberg 30/2020|EPI ISL 464141|B.1.1.1|South Africa|2020-03-29	0.0003135944	Africa
Africa|hCoV-19/Nigeria/ED20-CV162/2020|EPI ISL 527881|B.1|Nigeria|2020-03-30	Africa|hCoV-19/South Africa/Tygerberg 30/2020|EPI ISL 464141|B.1.1.1|South Africa|2020-03-29	0.0003824189	Africa
Africa|hCoV-19/Nigeria/ED25-CV163/2020|EPI ISL 527882|B.1.5|Nigeria|2020-05-09	Africa|hCoV-19/South Africa/Tygerberg 30/2020|EPI ISL 464141|B.1.1.1|South Africa|2020-03-29	0.0003128610	Africa
Africa|hCoV-19/Nigeria/ED32-CV164/2020|EPI ISL 527883|B.1.5|Nigeria|2020-05-18	Africa|hCoV-19/South Africa/Tygerberg 30/2020|EPI ISL 464141|B.1.1.1|South Africa|2020-03-29	0.0003154559	Africa
Africa|hCoV-19/Nigeria/ED46-CV165/2020|EPI ISL 527884|B.1.1.229|Nigeria|2020-04-24	Africa|hCoV-19/South Africa/Tygerberg 30/2020|EPI ISL 464141|B.1.1.1|South Africa|2020-03-29	0.0003128542	Africa
Africa|hCoV-19/Nigeria/ED48-CV193/2020|EPI ISL 527885|B.1.5|Nigeria|2020-04-26	Africa|hCoV-19/South Africa/Tygerberg 30/2020|EPI ISL 464141|B.1.1.1|South Africa|2020-03-29	0.0002850762	Africa
Africa|hCoV-19/Nigeria/EK025-CV58/2020|EPI ISL 487098|B.1.1.71|Nigeria|2020-04-19	Africa|hCoV-19/South Africa/Tygerberg 30/2020|EPI ISL 464141|B.1.1.1|South Africa|2020-03-29	0.0003204335	Africa
Africa|hCoV-19/Nigeria/EK084-CV50/2020|EPI ISL 487105|B.1.1.71|Nigeria|2020-04-23	Africa|hCoV-19/South Africa/Tygerberg 30/2020|EPI ISL 464141|B.1.1.1|South Africa|2020-03-29	0.0003128513	Africa
Africa|hCoV-19/Nigeria/EK220-CV54/2020|EPI ISL 487102|B.1.1|Nigeria|2020-05-14	Africa|hCoV-19/South Africa/Tygerberg 30/2020|EPI ISL 464141|B.1.1.1|South Africa|2020-03-29	0.0002784285	Africa
Africa|hCoV-19/Nigeria/EK254-CV60/2020|EPI ISL 487096|B.1.1|Nigeria|2020-05-19	Africa|hCoV-19/South Africa/Tygerberg 30/2020|EPI ISL 464141|B.1.1.1|South Africa|2020-03-29	0.0002859505	Africa
Africa|hCoV-19/Nigeria/EK291-CV115/2020|EPI ISL 527887|B.1.1|Nigeria|2020-06-02	Africa|hCoV-19/South Africa/Tygerberg 30/2020|EPI ISL 464141|B.1.1.1|South Africa|2020-03-29	0.0002433359	Africa
Africa|hCoV-19/Nigeria/KW017-CV24/2020|EPI ISL 455362|B.1.255|Nigeria|2020-04-10	Africa|hCoV-19/South Africa/Tygerberg 30/2020|EPI ISL 464141|B.1.1.1|South Africa|2020-03-29	0.0003824189	Africa
Africa|hCoV-19/Nigeria/KW298-CV48/2020|EPI ISL 487107|A|Nigeria|2020-05-08	Africa|hCoV-19/South Africa/Tygerberg 30/2020|EPI ISL 464141|B.1.1.1|South Africa|2020-03-29	0.0006259138	Africa
Africa|hCoV-19/Nigeria/KW326-CV52/2020|EPI ISL 487103|B.1.1|Nigeria|2020-05-09	Africa|hCoV-19/South Africa/Tygerberg 30/2020|EPI ISL 464141|B.1.1.1|South Africa|2020-03-29	0.0002446378	Africa
Africa|hCoV-19/Nigeria/Lagos01/2020|EPI ISL 413550|B.1.1|Nigeria|2020-02-27	Africa|hCoV-19/South Africa/Tygerberg 30/2020|EPI ISL 464141|B.1.1.1|South Africa|2020-03-29	0.0002110543	Africa
Africa|hCoV-19/Nigeria/NG57752/2020|EPI ISL 462992|B.1.1|Nigeria|2020-03	Africa|hCoV-19/South Africa/Tygerberg 30/2020|EPI ISL 464141|B.1.1.1|South Africa|2020-03-29	0.0002433089	Africa
Africa|hCoV-19/Nigeria/OG007-CV22/2020|EPI ISL 455412|B.40|Nigeria|2020-03-29	Africa|hCoV-19/South Africa/Tygerberg 30/2020|EPI ISL 464141|B.1.1.1|South Africa|2020-03-29	0.0006259549	Africa
Africa|hCoV-19/Nigeria/ON191-CV49/2020|EPI ISL 487106|B.1.246|Nigeria|2020-06-30	Africa|hCoV-19/South Africa/Tygerberg 30/2020|EPI ISL 464141|B.1.1.1|South Africa|2020-03-29	0.0004886358	Africa
Africa|hCoV-19/Nigeria/ON505-CV43/2020|EPI ISL 487112|B.1.246|Nigeria|2020-05-24	Africa|hCoV-19/South Africa/Tygerberg 30/2020|EPI ISL 464141|B.1.1.1|South Africa|2020-03-29	0.0005215475	Africa
Africa|hCoV-19/Nigeria/ON507-CV44/2020|EPI ISL 487111|B.1.1.10|Nigeria|2020-05-24	Africa|hCoV-19/South Africa/Tygerberg 30/2020|EPI ISL 464141|B.1.1.1|South Africa|2020-03-29	0.0003132593	Africa
Africa|hCoV-19/Nigeria/ON595-CV121/2020|EPI ISL 527888|B.1.1.90|Nigeria|2020-06-03	Africa|hCoV-19/South Africa/Tygerberg 30/2020|EPI ISL 464141|B.1.1.1|South Africa|2020-03-29	0.0003476377	Africa
Africa|hCoV-19/Nigeria/ON705-CV153/2020|EPI ISL 527889|B.1.1.1|Nigeria|2020-06-09	Africa|hCoV-19/South Africa/Tygerberg 30/2020|EPI ISL 464141|B.1.1.1|South Africa|2020-03-29	0.0001737886	Africa
Africa|hCoV-19/Nigeria/ON752-CV144/2020|EPI ISL 527890|B.1|Nigeria|2020-06-11	Africa|hCoV-19/South Africa/Tygerberg 30/2020|EPI ISL 464141|B.1.1.1|South Africa|2020-03-29	0.0004868691	Africa
Africa|hCoV-19/Nigeria/ON920-CV152/2020|EPI ISL 527891|B.1.1.220|Nigeria|2020-06-16	Africa|hCoV-19/South Africa/Tygerberg 30/2020|EPI ISL 464141|B.1.1.1|South Africa|2020-03-29	0.0002784025	Africa
Africa|hCoV-19/Nigeria/ON969-CV145/2020|EPI ISL 527892|B.1.1|Nigeria|2020-06-17	Africa|hCoV-19/South Africa/Tygerberg 30/2020|EPI ISL 464141|B.1.1.1|South Africa|2020-03-29	0.0003476605	Africa
Africa|hCoV-19/Nigeria/OS016-CV3/2020|EPI ISL 455413|B.40|Nigeria|2020-03-27	Africa|hCoV-19/South Africa/Tygerberg 30/2020|EPI ISL 464141|B.1.1.1|South Africa|2020-03-29	0.0005929551	Africa
Africa|hCoV-19/Nigeria/OS030-CV5/2020|EPI ISL 455415|A|Nigeria|2020-03-29	Africa|hCoV-19/South Africa/Tygerberg 30/2020|EPI ISL 464141|B.1.1.1|South Africa|2020-03-29	0.0007204104	Africa
Africa|hCoV-19/Nigeria/OS055-CV8/2020|EPI ISL 455418|A|Nigeria|2020-03-29	Africa|hCoV-19/South Africa/Tygerberg 30/2020|EPI ISL 464141|B.1.1.1|South Africa|2020-03-29	0.0007138267	Africa
Africa|hCoV-19/Nigeria/OS060-CV9/2020|EPI ISL 455419|B.1|Nigeria|2020-03-29	Africa|hCoV-19/South Africa/Tygerberg 30/2020|EPI ISL 464141|B.1.1.1|South Africa|2020-03-29	0.0004908251	Africa
Africa|hCoV-19/Nigeria/OS070-CV11/2020|EPI ISL 455422|A|Nigeria|2020-03-29	Africa|hCoV-19/South Africa/Tygerberg 30/2020|EPI ISL 464141|B.1.1.1|South Africa|2020-03-29	0.0006954894	Africa
Africa|hCoV-19/Nigeria/OS085-CV14/2020|EPI ISL 455424|A|Nigeria|2020-03-29	Africa|hCoV-19/South Africa/Tygerberg 30/2020|EPI ISL 464141|B.1.1.1|South Africa|2020-03-29	0.0006259265	Africa
Africa|hCoV-19/Nigeria/OS125-CV20/2020|EPI ISL 455427|A|Nigeria|2020-03-29	Africa|hCoV-19/South Africa/Tygerberg 30/2020|EPI ISL 464141|B.1.1.1|South Africa|2020-03-29	0.0007236386	Africa
Africa|hCoV-19/Nigeria/OS294-CV42/2020|EPI ISL 487113|B.1.5|Nigeria|2020-04-23	Africa|hCoV-19/South Africa/Tygerberg 30/2020|EPI ISL 464141|B.1.1.1|South Africa|2020-03-29	0.0003824262	Africa
Africa|hCoV-19/Nigeria/OS524-CV45/2020|EPI ISL 487110|B.1.22|Nigeria|2020-05-11	Africa|hCoV-19/South Africa/Tygerberg 30/2020|EPI ISL 464141|B.1.1.1|South Africa|2020-03-29	0.0004867676	Africa
Africa|hCoV-19/Nigeria/OS589-CV46/2020|EPI ISL 487109|B.1.22|Nigeria|2020-05-29	Africa|hCoV-19/South Africa/Tygerberg 30/2020|EPI ISL 464141|B.1.1.1|South Africa|2020-03-29	0.0005217343	Africa
Africa|hCoV-19/Nigeria/OY008-CV29/2020|EPI ISL 455429|B.1|Nigeria|2020-03-27	Africa|hCoV-19/South Africa/Tygerberg 30/2020|EPI ISL 464141|B.1.1.1|South Africa|2020-03-29	0.0003476462	Africa
Africa|hCoV-19/Nigeria/OY045A-CV35/2020|EPI ISL 455431|B.40|Nigeria|2020-04-02	Africa|hCoV-19/South Africa/Tygerberg 30/2020|EPI ISL 464141|B.1.1.1|South Africa|2020-03-29	0.0005912846	Africa
Africa|hCoV-19/Nigeria/OY094-CV57/2020|EPI ISL 487099|B.1.1.102|Nigeria|2020-04-24	Africa|hCoV-19/South Africa/Tygerberg 30/2020|EPI ISL 464141|B.1.1.1|South Africa|2020-03-29	0.0002433252	Africa
Africa|hCoV-19/Nigeria/OY175-CV51/2020|EPI ISL 487104|B.1|Nigeria|2020-05-03	Africa|hCoV-19/South Africa/Tygerberg 30/2020|EPI ISL 464141|B.1.1.1|South Africa|2020-03-29	0.0004935863	Africa
Africa|hCoV-19/Nigeria/OY233-CV66/2020|EPI ISL 487091|B.1.246|Nigeria|2020-05-13	Africa|hCoV-19/South Africa/Tygerberg 30/2020|EPI ISL 464141|B.1.1.1|South Africa|2020-03-29	0.0006607282	Africa
Africa|hCoV-19/Nigeria/OY260-CV55/2020|EPI ISL 487101|B.1.265|Nigeria|2020-05-16	Africa|hCoV-19/South Africa/Tygerberg 30/2020|EPI ISL 464141|B.1.1.1|South Africa|2020-03-29	0.0005563288	Africa
Africa|hCoV-19/Nigeria/OY592-CV167/2020|EPI ISL 527898|B.1.265|Nigeria|2020-06-10	Africa|hCoV-19/South Africa/Tygerberg 30/2020|EPI ISL 464141|B.1.1.1|South Africa|2020-03-29	0.0006259487	Africa
Africa|hCoV-19/Nigeria/OY595-CV168/2020|EPI ISL 527899|B.1.265|Nigeria|2020-06-09	Africa|hCoV-19/South Africa/Tygerberg 30/2020|EPI ISL 464141|B.1.1.1|South Africa|2020-03-29	0.0006828926	Africa
Africa|hCoV-19/Nigeria/OY598-CV169/2020|EPI ISL 527900|B.1.1|Nigeria|2020-06-09	Africa|hCoV-19/South Africa/Tygerberg 30/2020|EPI ISL 464141|B.1.1.1|South Africa|2020-03-29	0.0004629508	Africa
Africa|hCoV-19/Nigeria/OY605-CV170/2020|EPI ISL 527901|B.1.1|Nigeria|2020-06-12	Africa|hCoV-19/South Africa/Tygerberg 30/2020|EPI ISL 464141|B.1.1.1|South Africa|2020-03-29	0.0004867227	Africa
Africa|hCoV-19/Nigeria/OY608-CV172/2020|EPI ISL 527903|B.1.1|Nigeria|2020-06-11	Africa|hCoV-19/South Africa/Tygerberg 30/2020|EPI ISL 464141|B.1.1.1|South Africa|2020-03-29	0.0003510823	Africa
Africa|hCoV-19/Nigeria/OY612-CV173/2020|EPI ISL 527904|B.1.1|Nigeria|2020-06-13	Africa|hCoV-19/South Africa/Tygerberg 30/2020|EPI ISL 464141|B.1.1.1|South Africa|2020-03-29	0.0003476060	Africa
Africa|hCoV-19/Nigeria/OY616-CV174/2020|EPI ISL 527905|B.1.1|Nigeria|2020-06-12	Africa|hCoV-19/South Africa/Tygerberg 30/2020|EPI ISL 464141|B.1.1.1|South Africa|2020-03-29	0.0004872146	Africa
Africa|hCoV-19/Nigeria/OY625-CV182/2020|EPI ISL 527909|B.1.1|Nigeria|2020-06-13	Africa|hCoV-19/South Africa/Tygerberg 30/2020|EPI ISL 464141|B.1.1.1|South Africa|2020-03-29	0.0003519232	Africa
Africa|hCoV-19/Nigeria/OY626-CV183/2020|EPI ISL 527910|B.1.1|Nigeria|2020-06-13	Africa|hCoV-19/South Africa/Tygerberg 30/2020|EPI ISL 464141|B.1.1.1|South Africa|2020-03-29	0.0003505538	Africa
Africa|hCoV-19/Nigeria/OY627-CV184/2020|EPI ISL 527911|B.1.1|Nigeria|2020-06-13	Africa|hCoV-19/South Africa/Tygerberg 30/2020|EPI ISL 464141|B.1.1.1|South Africa|2020-03-29	0.0002086258	Africa
Africa|hCoV-19/Nigeria/OY628-CV185/2020|EPI ISL 527912|B.1.1|Nigeria|2020-06-13	Africa|hCoV-19/South Africa/Tygerberg 30/2020|EPI ISL 464141|B.1.1.1|South Africa|2020-03-29	0.0004519777	Africa
Africa|hCoV-19/Nigeria/OY633-CV189/2020|EPI ISL 527914|B.1.1.71|Nigeria|2020-06-16	Africa|hCoV-19/South Africa/Tygerberg 30/2020|EPI ISL 464141|B.1.1.1|South Africa|2020-03-29	0.0003824095	Africa
Africa|hCoV-19/Nigeria/OY636-CV192/2020|EPI ISL 527915|B.1.1|Nigeria|2020-06-17	Africa|hCoV-19/South Africa/Tygerberg 30/2020|EPI ISL 464141|B.1.1.1|South Africa|2020-03-29	0.0003128393	Africa
Africa|hCoV-19/Senegal/003/2020|EPI ISL 418206|B.1.356|Senegal|2020-02-28	Africa|hCoV-19/South Africa/Tygerberg 30/2020|EPI ISL 464141|B.1.1.1|South Africa|2020-03-29	0.0004171929	Africa
Africa|hCoV-19/Senegal/016/2020|EPI ISL 418207|B.1.356|Senegal|2020-03-02	Africa|hCoV-19/South Africa/Tygerberg 30/2020|EPI ISL 464141|B.1.1.1|South Africa|2020-03-29	0.0004171929	Africa
Africa|hCoV-19/Senegal/020/2020|EPI ISL 418208|B.1.356|Senegal|2020-03-04	Africa|hCoV-19/South Africa/Tygerberg 30/2020|EPI ISL 464141|B.1.1.1|South Africa|2020-03-29	0.0004171929	Africa
Africa|hCoV-19/Senegal/026/2020|EPI ISL 418209|B.1.356|Senegal|2020-03-03	Africa|hCoV-19/South Africa/Tygerberg 30/2020|EPI ISL 464141|B.1.1.1|South Africa|2020-03-29	0.0004519684	Africa
Africa|hCoV-19/Senegal/073/2020|EPI ISL 418210|B.1|Senegal|2020-03-10	Africa|hCoV-19/South Africa/Tygerberg 30/2020|EPI ISL 464141|B.1.1.1|South Africa|2020-03-29	0.0003128751	Africa
Africa|hCoV-19/Senegal/082/2020|EPI ISL 418211|B.1|Senegal|2020-03-11	Africa|hCoV-19/South Africa/Tygerberg 30/2020|EPI ISL 464141|B.1.1.1|South Africa|2020-03-29	0.0003128751	Africa
Africa|hCoV-19/Senegal/087/2020|EPI ISL 418212|B.1|Senegal|2020-03-11	Africa|hCoV-19/South Africa/Tygerberg 30/2020|EPI ISL 464141|B.1.1.1|South Africa|2020-03-29	0.0003128750	Africa
Africa|hCoV-19/Senegal/094/2020|EPI ISL 418213|B.1|Senegal|2020-03-12	Africa|hCoV-19/South Africa/Tygerberg 30/2020|EPI ISL 464141|B.1.1.1|South Africa|2020-03-29	0.0003128751	Africa
Africa|hCoV-19/Senegal/102/2020|EPI ISL 418214|B.1|Senegal|2020-03-12	Africa|hCoV-19/South Africa/Tygerberg 30/2020|EPI ISL 464141|B.1.1.1|South Africa|2020-03-29	0.0002872404	Africa
Africa|hCoV-19/Senegal/119/2020|EPI ISL 418215|B.1|Senegal|2020-03-12	Africa|hCoV-19/South Africa/Tygerberg 30/2020|EPI ISL 464141|B.1.1.1|South Africa|2020-03-29	0.0003836137	Africa
Africa|hCoV-19/Senegal/1351/2020|EPI ISL 480556|B.6|Senegal|2020-03-28	Africa|hCoV-19/South Africa/Tygerberg 30/2020|EPI ISL 464141|B.1.1.1|South Africa|2020-03-29	0.0005911262	Africa
Africa|hCoV-19/Senegal/136/2020|EPI ISL 418216|A.2|Senegal|2020-03-13	Africa|hCoV-19/South Africa/Tygerberg 30/2020|EPI ISL 464141|B.1.1.1|South Africa|2020-03-29	0.0006955032	Africa
Africa|hCoV-19/Senegal/139/2020|EPI ISL 418217|B.1|Senegal|2020-03-13	Africa|hCoV-19/South Africa/Tygerberg 30/2020|EPI ISL 464141|B.1.1.1|South Africa|2020-03-29	0.0003477357	Africa
Africa|hCoV-19/Senegal/1683/2020|EPI ISL 480783|B.1|Senegal|2020-03-31	Africa|hCoV-19/South Africa/Tygerberg 30/2020|EPI ISL 464141|B.1.1.1|South Africa|2020-03-29	0.0003476307	Africa
Africa|hCoV-19/Senegal/1749/2020|EPI ISL 480787|B.1|Senegal|2020-03-31	Africa|hCoV-19/South Africa/Tygerberg 30/2020|EPI ISL 464141|B.1.1.1|South Africa|2020-03-29	0.0003476463	Africa
Africa|hCoV-19/Senegal/1966/2020|EPI ISL 480789|A.11|Senegal|2020-04-01	Africa|hCoV-19/South Africa/Tygerberg 30/2020|EPI ISL 464141|B.1.1.1|South Africa|2020-03-29	0.0006258856	Africa
Africa|hCoV-19/Senegal/2840/2020|EPI ISL 481220|B.1|Senegal|2020-04-06	Africa|hCoV-19/South Africa/Tygerberg 30/2020|EPI ISL 464141|B.1.1.1|South Africa|2020-03-29	0.0005611260	Africa
Africa|hCoV-19/Senegal/2865/2020|EPI ISL 481234|B.1|Senegal|2020-04-07	Africa|hCoV-19/South Africa/Tygerberg 30/2020|EPI ISL 464141|B.1.1.1|South Africa|2020-03-29	0.0005253593	Africa
Africa|hCoV-19/Senegal/306/2020|EPI ISL 420069|B.3|Senegal|2020-03-17	Africa|hCoV-19/South Africa/Tygerberg 30/2020|EPI ISL 464141|B.1.1.1|South Africa|2020-03-29	0.0004867594	Africa
Africa|hCoV-19/Senegal/315/2020|EPI ISL 420070|B.1|Senegal|2020-03-17	Africa|hCoV-19/South Africa/Tygerberg 30/2020|EPI ISL 464141|B.1.1.1|South Africa|2020-03-29	0.0003824017	Africa
Africa|hCoV-19/Senegal/328/2020|EPI ISL 420071|B.1|Senegal|2020-03-17	Africa|hCoV-19/South Africa/Tygerberg 30/2020|EPI ISL 464141|B.1.1.1|South Africa|2020-03-29	0.0005960624	Africa
Africa|hCoV-19/Senegal/3331/2020|EPI ISL 481235|B.1.5|Senegal|2020-04-09	Africa|hCoV-19/South Africa/Tygerberg 30/2020|EPI ISL 464141|B.1.1.1|South Africa|2020-03-29	0.0003128611	Africa
Africa|hCoV-19/Senegal/370/2020|EPI ISL 420072|B.1|Senegal|2020-03-18	Africa|hCoV-19/South Africa/Tygerberg 30/2020|EPI ISL 464141|B.1.1.1|South Africa|2020-03-29	0.0004181714	Africa
Africa|hCoV-19/Senegal/382/2020|EPI ISL 420073|B.1|Senegal|2020-03-19	Africa|hCoV-19/South Africa/Tygerberg 30/2020|EPI ISL 464141|B.1.1.1|South Africa|2020-03-29	0.0004172307	Africa
Africa|hCoV-19/Senegal/45436/2020|EPI ISL 498238|B.1.1|Senegal|2020-05-27	Africa|hCoV-19/South Africa/Tygerberg 30/2020|EPI ISL 464141|B.1.1.1|South Africa|2020-03-29	0.0002780918	Africa
Africa|hCoV-19/Senegal/45557/2020|EPI ISL 498239|B.1.1|Senegal|2020-05-27	Africa|hCoV-19/South Africa/Tygerberg 30/2020|EPI ISL 464141|B.1.1.1|South Africa|2020-03-29	0.0003824589	Africa
Africa|hCoV-19/Senegal/52357/2020|EPI ISL 498240|B.1.5.12|Senegal|2020-06-03	Africa|hCoV-19/South Africa/Tygerberg 30/2020|EPI ISL 464141|B.1.1.1|South Africa|2020-03-29	0.0005390972	Africa
Africa|hCoV-19/Senegal/52907/2020|EPI ISL 498241|B.1.5.12|Senegal|2020-06-05	Africa|hCoV-19/South Africa/Tygerberg 30/2020|EPI ISL 464141|B.1.1.1|South Africa|2020-03-29	0.0006370684	Africa
Africa|hCoV-19/Senegal/55499/2020|EPI ISL 498242|B.1.5|Senegal|2020-06-07	Africa|hCoV-19/South Africa/Tygerberg 30/2020|EPI ISL 464141|B.1.1.1|South Africa|2020-03-29	0.0004172036	Africa
Africa|hCoV-19/Senegal/55703/2020|EPI ISL 477148|B.1.356|Senegal|2020-06-07	Africa|hCoV-19/South Africa/Tygerberg 30/2020|EPI ISL 464141|B.1.1.1|South Africa|2020-03-29	0.0005330306	Africa
Africa|hCoV-19/Senegal/55728/2020|EPI ISL 477150|B.1.5.12|Senegal|2020-06-07	Africa|hCoV-19/South Africa/Tygerberg 30/2020|EPI ISL 464141|B.1.1.1|South Africa|2020-03-29	0.0004521526	Africa
Africa|hCoV-19/Senegal/55738/2020|EPI ISL 477141|B.1.5.12|Senegal|2020-06-07	Africa|hCoV-19/South Africa/Tygerberg 30/2020|EPI ISL 464141|B.1.1.1|South Africa|2020-03-29	0.0006357181	Africa
Africa|hCoV-19/Senegal/55752/2020|EPI ISL 477149|B.1.5.12|Senegal|2020-06-07	Africa|hCoV-19/South Africa/Tygerberg 30/2020|EPI ISL 464141|B.1.1.1|South Africa|2020-03-29	0.0004552348	Africa
Africa|hCoV-19/Senegal/57065/2020|EPI ISL 476148|B.1.1.44|Senegal|2020-06-09	Africa|hCoV-19/South Africa/Tygerberg 30/2020|EPI ISL 464141|B.1.1.1|South Africa|2020-03-29	0.0003477019	Africa
Africa|hCoV-19/Senegal/5718/2020|EPI ISL 481236|B.1|Senegal|2020-04-18	Africa|hCoV-19/South Africa/Tygerberg 30/2020|EPI ISL 464141|B.1.1.1|South Africa|2020-03-29	0.0004172177	Africa
Africa|hCoV-19/Senegal/57273/2020|EPI ISL 498243|B.1.5.12|Senegal|2020-06-07	Africa|hCoV-19/South Africa/Tygerberg 30/2020|EPI ISL 464141|B.1.1.1|South Africa|2020-03-29	0.0004867575	Africa
Africa|hCoV-19/Senegal/57476/2020|EPI ISL 476149|B.1.5.12|Senegal|2020-06-06	Africa|hCoV-19/South Africa/Tygerberg 30/2020|EPI ISL 464141|B.1.1.1|South Africa|2020-03-29	0.0006269886	Africa
Africa|hCoV-19/Senegal/57503/2020|EPI ISL 498244|B.1.5.12|Senegal|2020-06-09	Africa|hCoV-19/South Africa/Tygerberg 30/2020|EPI ISL 464141|B.1.1.1|South Africa|2020-03-29	0.0006174657	Africa
Africa|hCoV-19/Senegal/57540/2020|EPI ISL 476491|B.1.5.12|Senegal|2020-06-09	Africa|hCoV-19/South Africa/Tygerberg 30/2020|EPI ISL 464141|B.1.1.1|South Africa|2020-03-29	0.0007008223	Africa
Africa|hCoV-19/Senegal/5766/2020|EPI ISL 481237|B.1.5.12|Senegal|2020-04-17	Africa|hCoV-19/South Africa/Tygerberg 30/2020|EPI ISL 464141|B.1.1.1|South Africa|2020-03-29	0.0004867792	Africa
Africa|hCoV-19/Senegal/5770/2020|EPI ISL 481238|B.1|Senegal|2020-04-17	Africa|hCoV-19/South Africa/Tygerberg 30/2020|EPI ISL 464141|B.1.1.1|South Africa|2020-03-29	0.0003933389	Africa
Africa|hCoV-19/Senegal/5785/2020|EPI ISL 481239|B.1.5.12|Senegal|2020-04-17	Africa|hCoV-19/South Africa/Tygerberg 30/2020|EPI ISL 464141|B.1.1.1|South Africa|2020-03-29	0.0004521055	Africa
Africa|hCoV-19/Senegal/5971/2020|EPI ISL 481240|B.1.5|Senegal|2020-04-18	Africa|hCoV-19/South Africa/Tygerberg 30/2020|EPI ISL 464141|B.1.1.1|South Africa|2020-03-29	0.0003824018	Africa
Africa|hCoV-19/Senegal/5986/2020|EPI ISL 481243|B.1|Senegal|2020-04-18	Africa|hCoV-19/South Africa/Tygerberg 30/2020|EPI ISL 464141|B.1.1.1|South Africa|2020-03-29	0.0004519797	Africa
Africa|hCoV-19/Senegal/600/2020|EPI ISL 420074|B.1.5|Senegal|2020-03-20	Africa|hCoV-19/South Africa/Tygerberg 30/2020|EPI ISL 464141|B.1.1.1|South Africa|2020-03-29	0.0003476476	Africa
Africa|hCoV-19/Senegal/611/2020|EPI ISL 420076|B.1|Senegal|2020-03-20	Africa|hCoV-19/South Africa/Tygerberg 30/2020|EPI ISL 464141|B.1.1.1|South Africa|2020-03-29	0.0003476463	Africa
Africa|hCoV-19/Senegal/618/2020|EPI ISL 420077|A|Senegal|2020-03-20	Africa|hCoV-19/South Africa/Tygerberg 30/2020|EPI ISL 464141|B.1.1.1|South Africa|2020-03-29	0.0005911139	Africa
Africa|hCoV-19/Senegal/620/2020|EPI ISL 420078|A.11|Senegal|2020-03-20	Africa|hCoV-19/South Africa/Tygerberg 30/2020|EPI ISL 464141|B.1.1.1|South Africa|2020-03-29	0.0005911963	Africa
Africa|hCoV-19/Senegal/62365/2020|EPI ISL 476492|B.1.5.12|Senegal|2020-06-10	Africa|hCoV-19/South Africa/Tygerberg 30/2020|EPI ISL 464141|B.1.1.1|South Africa|2020-03-29	0.0004519907	Africa
Africa|hCoV-19/Senegal/62368/2020|EPI ISL 476493|B.1.1|Senegal|2020-06-10	Africa|hCoV-19/South Africa/Tygerberg 30/2020|EPI ISL 464141|B.1.1.1|South Africa|2020-03-29	0.0002085413	Africa
Africa|hCoV-19/Senegal/62431/2020|EPI ISL 498247|B.1.5.12|Senegal|2020-06-10	Africa|hCoV-19/South Africa/Tygerberg 30/2020|EPI ISL 464141|B.1.1.1|South Africa|2020-03-29	0.0004532355	Africa
Africa|hCoV-19/Senegal/62872/2020|EPI ISL 476494|B.1.5.12|Senegal|2020-06-11	Africa|hCoV-19/South Africa/Tygerberg 30/2020|EPI ISL 464141|B.1.1.1|South Africa|2020-03-29	0.0004525683	Africa
Africa|hCoV-19/Senegal/62874/2020|EPI ISL 476495|B.1.5.12|Senegal|2020-06-11	Africa|hCoV-19/South Africa/Tygerberg 30/2020|EPI ISL 464141|B.1.1.1|South Africa|2020-03-29	0.0005223356	Africa
Africa|hCoV-19/Senegal/63263/2020|EPI ISL 498249|B.1.5.12|Senegal|2020-06-11	Africa|hCoV-19/South Africa/Tygerberg 30/2020|EPI ISL 464141|B.1.1.1|South Africa|2020-03-29	0.0004530709	Africa
Africa|hCoV-19/Senegal/63728/2020|EPI ISL 476497|B.1.356|Senegal|2020-06-12	Africa|hCoV-19/South Africa/Tygerberg 30/2020|EPI ISL 464141|B.1.1.1|South Africa|2020-03-29	0.0005270572	Africa
Africa|hCoV-19/Senegal/63742/2020|EPI ISL 476514|B.1.5.12|Senegal|2020-06-12	Africa|hCoV-19/South Africa/Tygerberg 30/2020|EPI ISL 464141|B.1.1.1|South Africa|2020-03-29	0.0004867795	Africa
Africa|hCoV-19/Senegal/640/2020|EPI ISL 420079|B.1|Senegal|2020-03-20	Africa|hCoV-19/South Africa/Tygerberg 30/2020|EPI ISL 464141|B.1.1.1|South Africa|2020-03-29	0.0005306099	Africa
Africa|hCoV-19/Senegal/64033/2020|EPI ISL 485715|B.1.5|Senegal|2020-06-12	Africa|hCoV-19/South Africa/Tygerberg 30/2020|EPI ISL 464141|B.1.1.1|South Africa|2020-03-29	0.0004519907	Africa
Africa|hCoV-19/Senegal/64076/2020|EPI ISL 485716|B.1|Senegal|2020-06-12	Africa|hCoV-19/South Africa/Tygerberg 30/2020|EPI ISL 464141|B.1.1.1|South Africa|2020-03-29	0.0007304405	Africa
Africa|hCoV-19/Senegal/64096/2020|EPI ISL 485717|B.1.5.12|Senegal|2020-06-12	Africa|hCoV-19/South Africa/Tygerberg 30/2020|EPI ISL 464141|B.1.1.1|South Africa|2020-03-29	0.0004881470	Africa
Africa|hCoV-19/Senegal/64101/2020|EPI ISL 476516|B.1.5.12|Senegal|2020-06-12	Africa|hCoV-19/South Africa/Tygerberg 30/2020|EPI ISL 464141|B.1.1.1|South Africa|2020-03-29	0.0004525617	Africa
Africa|hCoV-19/Senegal/64163/2020|EPI ISL 477159|B.1.5.12|Senegal|2020-06-12	Africa|hCoV-19/South Africa/Tygerberg 30/2020|EPI ISL 464141|B.1.1.1|South Africa|2020-03-29	0.0006715953	Africa
Africa|hCoV-19/Senegal/64166/2020|EPI ISL 476558|B.1.5.12|Senegal|2020-06-12	Africa|hCoV-19/South Africa/Tygerberg 30/2020|EPI ISL 464141|B.1.1.1|South Africa|2020-03-29	0.0006607433	Africa
Africa|hCoV-19/Senegal/6427/2020|EPI ISL 486873|B.1.5|Senegal|2020-04-20	Africa|hCoV-19/South Africa/Tygerberg 30/2020|EPI ISL 464141|B.1.1.1|South Africa|2020-03-29	0.0003476306	Africa
Africa|hCoV-19/Senegal/6430/2020|EPI ISL 486872|B.1.1|Senegal|2020-04-11	Africa|hCoV-19/South Africa/Tygerberg 30/2020|EPI ISL 464141|B.1.1.1|South Africa|2020-03-29	0.0002085507	Africa
Africa|hCoV-19/Senegal/64709/2020|EPI ISL 476560|B.1.5.12|Senegal|2020-06-13	Africa|hCoV-19/South Africa/Tygerberg 30/2020|EPI ISL 464141|B.1.1.1|South Africa|2020-03-29	0.0009982751	Africa
Africa|hCoV-19/Senegal/64716/2020|EPI ISL 498250|B.1.5.12|Senegal|2020-06-13	Africa|hCoV-19/South Africa/Tygerberg 30/2020|EPI ISL 464141|B.1.1.1|South Africa|2020-03-29	0.0004520178	Africa
Africa|hCoV-19/Senegal/64729/2020|EPI ISL 477155|B.1.1.44|Senegal|2020-06-11	Africa|hCoV-19/South Africa/Tygerberg 30/2020|EPI ISL 464141|B.1.1.1|South Africa|2020-03-29	0.0004173799	Africa
Africa|hCoV-19/Senegal/64763/2020|EPI ISL 476562|B.1.292|Senegal|2020-06-13	Africa|hCoV-19/South Africa/Tygerberg 30/2020|EPI ISL 464141|B.1.1.1|South Africa|2020-03-29	0.0004520091	Africa
Africa|hCoV-19/Senegal/64766/2020|EPI ISL 476564|B.1.5.12|Senegal|2020-06-13	Africa|hCoV-19/South Africa/Tygerberg 30/2020|EPI ISL 464141|B.1.1.1|South Africa|2020-03-29	0.0005215134	Africa
Africa|hCoV-19/Senegal/64771/2020|EPI ISL 482874|B.1.1.44|Senegal|2020-06-13	Africa|hCoV-19/South Africa/Tygerberg 30/2020|EPI ISL 464141|B.1.1.1|South Africa|2020-03-29	0.0004172349	Africa
Africa|hCoV-19/Senegal/64772/2020|EPI ISL 477154|B.1.5.12|Senegal|2020-06-13	Africa|hCoV-19/South Africa/Tygerberg 30/2020|EPI ISL 464141|B.1.1.1|South Africa|2020-03-29	0.0006026775	Africa
Africa|hCoV-19/Senegal/6481/2020|EPI ISL 486871|B.1.5|Senegal|2020-04-21	Africa|hCoV-19/South Africa/Tygerberg 30/2020|EPI ISL 464141|B.1.1.1|South Africa|2020-03-29	0.0003129263	Africa
Africa|hCoV-19/Senegal/64916/2020|EPI ISL 477156|B.1.5.12|Senegal|2020-06-13	Africa|hCoV-19/South Africa/Tygerberg 30/2020|EPI ISL 464141|B.1.1.1|South Africa|2020-03-29	0.0004521430	Africa
Africa|hCoV-19/Senegal/64932/2020|EPI ISL 476569|B.1.1.44|Senegal|2020-06-13	Africa|hCoV-19/South Africa/Tygerberg 30/2020|EPI ISL 464141|B.1.1.1|South Africa|2020-03-29	0.0002781439	Africa
Africa|hCoV-19/Senegal/64969/2020|EPI ISL 476570|B.1.5.12|Senegal|2020-06-13	Africa|hCoV-19/South Africa/Tygerberg 30/2020|EPI ISL 464141|B.1.1.1|South Africa|2020-03-29	0.0007479854	Africa
Africa|hCoV-19/Senegal/65030/2020|EPI ISL 476572|B.1.5.12|Senegal|2020-06-14	Africa|hCoV-19/South Africa/Tygerberg 30/2020|EPI ISL 464141|B.1.1.1|South Africa|2020-03-29	0.0004519586	Africa
Africa|hCoV-19/Senegal/65052/2020|EPI ISL 476574|B.1.5|Senegal|2020-06-13	Africa|hCoV-19/South Africa/Tygerberg 30/2020|EPI ISL 464141|B.1.1.1|South Africa|2020-03-29	0.0004173194	Africa
Africa|hCoV-19/Senegal/65428/2020|EPI ISL 485712|B.1.5.12|Senegal|2020-06-14	Africa|hCoV-19/South Africa/Tygerberg 30/2020|EPI ISL 464141|B.1.1.1|South Africa|2020-03-29	0.0006614939	Africa
Africa|hCoV-19/Senegal/65481/2020|EPI ISL 477151|B.1.1|Senegal|2020-06-14	Africa|hCoV-19/South Africa/Tygerberg 30/2020|EPI ISL 464141|B.1.1.1|South Africa|2020-03-29	0.0003529830	Africa
Africa|hCoV-19/Senegal/65548/2020|EPI ISL 477153|B.1.5.12|Senegal|2020-06-14	Africa|hCoV-19/South Africa/Tygerberg 30/2020|EPI ISL 464141|B.1.1.1|South Africa|2020-03-29	0.0005661498	Africa
Africa|hCoV-19/Senegal/65601/2020|EPI ISL 485713|B.1.5.12|Senegal|2020-06-14	Africa|hCoV-19/South Africa/Tygerberg 30/2020|EPI ISL 464141|B.1.1.1|South Africa|2020-03-29	0.0004171846	Africa
Africa|hCoV-19/Senegal/659/2020|EPI ISL 480554|B.1|Senegal|2020-03-21	Africa|hCoV-19/South Africa/Tygerberg 30/2020|EPI ISL 464141|B.1.1.1|South Africa|2020-03-29	0.0004171741	Africa
Africa|hCoV-19/Senegal/6597/2020|EPI ISL 486870|B.1.356|Senegal|2020-04-23	Africa|hCoV-19/South Africa/Tygerberg 30/2020|EPI ISL 464141|B.1.1.1|South Africa|2020-03-29	0.0004519684	Africa
Africa|hCoV-19/Senegal/6619/2020|EPI ISL 498230|B.1|Senegal|2020-04-21	Africa|hCoV-19/South Africa/Tygerberg 30/2020|EPI ISL 464141|B.1.1.1|South Africa|2020-03-29	0.0004171844	Africa
Africa|hCoV-19/Senegal/6626/2020|EPI ISL 498229|B.1|Senegal|2020-04-21	Africa|hCoV-19/South Africa/Tygerberg 30/2020|EPI ISL 464141|B.1.1.1|South Africa|2020-03-29	0.0004519797	Africa
Africa|hCoV-19/Senegal/66298/2020|EPI ISL 485708|B.1.5.12|Senegal|2020-06-15	Africa|hCoV-19/South Africa/Tygerberg 30/2020|EPI ISL 464141|B.1.1.1|South Africa|2020-03-29	0.0006260117	Africa
Africa|hCoV-19/Senegal/66443/2020|EPI ISL 485711|B.1.1|Senegal|2020-06-15	Africa|hCoV-19/South Africa/Tygerberg 30/2020|EPI ISL 464141|B.1.1.1|South Africa|2020-03-29	0.0004567507	Africa
Africa|hCoV-19/Senegal/66458/2020|EPI ISL 485710|B.1.1|Senegal|2020-06-15	Africa|hCoV-19/South Africa/Tygerberg 30/2020|EPI ISL 464141|B.1.1.1|South Africa|2020-03-29	0.0002433145	Africa
Africa|hCoV-19/Senegal/6751/2020|EPI ISL 486859|B.1.1|Senegal|2020-04-21	Africa|hCoV-19/South Africa/Tygerberg 30/2020|EPI ISL 464141|B.1.1.1|South Africa|2020-03-29	0.0003143238	Africa
Africa|hCoV-19/Senegal/6762/2020|EPI ISL 486869|B.1.5.12|Senegal|2020-04-21	Africa|hCoV-19/South Africa/Tygerberg 30/2020|EPI ISL 464141|B.1.1.1|South Africa|2020-03-29	0.0006405626	Africa
Africa|hCoV-19/Senegal/68303/2020|EPI ISL 477143|B.1.5.12|Senegal|2020-06-17	Africa|hCoV-19/South Africa/Tygerberg 30/2020|EPI ISL 464141|B.1.1.1|South Africa|2020-03-29	0.0004869217	Africa
Africa|hCoV-19/Senegal/68349/2020|EPI ISL 485635|B.1.5.12|Senegal|2020-06-18	Africa|hCoV-19/South Africa/Tygerberg 30/2020|EPI ISL 464141|B.1.1.1|South Africa|2020-03-29	0.0005563061	Africa
Africa|hCoV-19/Senegal/6837/2020|EPI ISL 486868|B.1.272|Senegal|2020-04-21	Africa|hCoV-19/South Africa/Tygerberg 30/2020|EPI ISL 464141|B.1.1.1|South Africa|2020-03-29	0.0004880281	Africa
Africa|hCoV-19/Senegal/6839/2020|EPI ISL 486867|B.1|Senegal|2020-04-23	Africa|hCoV-19/South Africa/Tygerberg 30/2020|EPI ISL 464141|B.1.1.1|South Africa|2020-03-29	0.0004172410	Africa
Africa|hCoV-19/Senegal/68458/2020|EPI ISL 482878|B.1.1|Senegal|2020-06-18	Africa|hCoV-19/South Africa/Tygerberg 30/2020|EPI ISL 464141|B.1.1.1|South Africa|2020-03-29	0.0002433144	Africa
Africa|hCoV-19/Senegal/6847/2020|EPI ISL 486865|B.1.272|Senegal|2020-04-02	Africa|hCoV-19/South Africa/Tygerberg 30/2020|EPI ISL 464141|B.1.1.1|South Africa|2020-03-29	0.0004519686	Africa
Africa|hCoV-19/Senegal/68488/2020|EPI ISL 482877|B.1.356|Senegal|2020-06-17	Africa|hCoV-19/South Africa/Tygerberg 30/2020|EPI ISL 464141|B.1.1.1|South Africa|2020-03-29	0.0005910854	Africa
Africa|hCoV-19/Senegal/68525/2020|EPI ISL 477142|B.1.1|Senegal|2020-06-17	Africa|hCoV-19/South Africa/Tygerberg 30/2020|EPI ISL 464141|B.1.1.1|South Africa|2020-03-29	0.0004604281	Africa
Africa|hCoV-19/Senegal/68548/2020|EPI ISL 482876|B.1.5.12|Senegal|2020-06-17	Africa|hCoV-19/South Africa/Tygerberg 30/2020|EPI ISL 464141|B.1.1.1|South Africa|2020-03-29	0.0004176429	Africa
Africa|hCoV-19/Senegal/68550/2020|EPI ISL 482875|B.1.5.12|Senegal|2020-06-16	Africa|hCoV-19/South Africa/Tygerberg 30/2020|EPI ISL 464141|B.1.1.1|South Africa|2020-03-29	0.0004519591	Africa
Africa|hCoV-19/Senegal/6914/2020|EPI ISL 498237|B.1.5|Senegal|2020-04-24	Africa|hCoV-19/South Africa/Tygerberg 30/2020|EPI ISL 464141|B.1.1.1|South Africa|2020-03-29	0.0004912591	Africa
Africa|hCoV-19/Senegal/6934/2020|EPI ISL 498235|B.1.5.12|Senegal|2020-04-22	Africa|hCoV-19/South Africa/Tygerberg 30/2020|EPI ISL 464141|B.1.1.1|South Africa|2020-03-29	0.0004872538	Africa
Africa|hCoV-19/Senegal/70339/2020|EPI ISL 477146|B.1.5.12|Senegal|2020-06-20	Africa|hCoV-19/South Africa/Tygerberg 30/2020|EPI ISL 464141|B.1.1.1|South Africa|2020-03-29	0.0005286806	Africa
Africa|hCoV-19/Senegal/70427/2020|EPI ISL 477144|B.1.5.12|Senegal|2020-06-20	Africa|hCoV-19/South Africa/Tygerberg 30/2020|EPI ISL 464141|B.1.1.1|South Africa|2020-03-29	0.0005291225	Africa
Africa|hCoV-19/Senegal/70440/2020|EPI ISL 477145|B.1.5.12|Senegal|2020-06-19	Africa|hCoV-19/South Africa/Tygerberg 30/2020|EPI ISL 464141|B.1.1.1|South Africa|2020-03-29	0.0006020033	Africa
Africa|hCoV-19/Senegal/83493/2020|EPI ISL 498252|B.1.1.44|Senegal|2020-07-09	Africa|hCoV-19/South Africa/Tygerberg 30/2020|EPI ISL 464141|B.1.1.1|South Africa|2020-03-29	0.0005330662	Africa
Africa|hCoV-19/Senegal/9068/2020|EPI ISL 498236|B.1.356|Senegal|2020-04-24	Africa|hCoV-19/South Africa/Tygerberg 30/2020|EPI ISL 464141|B.1.1.1|South Africa|2020-03-29	0.0004519688	Africa
Africa|hCoV-19/Senegal/9250/2020|EPI ISL 486866|B.1.1|Senegal|2020-04-22	Africa|hCoV-19/South Africa/Tygerberg 30/2020|EPI ISL 464141|B.1.1.1|South Africa|2020-03-29	0.0004519685	Africa
Africa|hCoV-19/Senegal/9256/2020|EPI ISL 486864|B.1.1|Senegal|2020-04-23	Africa|hCoV-19/South Africa/Tygerberg 30/2020|EPI ISL 464141|B.1.1.1|South Africa|2020-03-29	0.0004524452	Africa
Africa|hCoV-19/Senegal/9369/2020|EPI ISL 486863|B.1.5|Senegal|2020-04-25	Africa|hCoV-19/South Africa/Tygerberg 30/2020|EPI ISL 464141|B.1.1.1|South Africa|2020-03-29	0.0003128611	Africa
Africa|hCoV-19/Senegal/9392/2020|EPI ISL 486862|B.1.1|Senegal|2020-04-25	Africa|hCoV-19/South Africa/Tygerberg 30/2020|EPI ISL 464141|B.1.1.1|South Africa|2020-03-29	0.0003476898	Africa
Africa|hCoV-19/Senegal/9439/2020|EPI ISL 486861|B.1.1.44|Senegal|2020-04-25	Africa|hCoV-19/South Africa/Tygerberg 30/2020|EPI ISL 464141|B.1.1.1|South Africa|2020-03-29	0.0002433650	Africa
Africa|hCoV-19/Senegal/9615/2020|EPI ISL 486860|B.1.5.12|Senegal|2020-04-25	Africa|hCoV-19/South Africa/Tygerberg 30/2020|EPI ISL 464141|B.1.1.1|South Africa|2020-03-29	0.0004171844	Africa
Africa|hCoV-19/Senegal/9819/2020|EPI ISL 498233|B.1|Senegal|2020-04-25	Africa|hCoV-19/South Africa/Tygerberg 30/2020|EPI ISL 464141|B.1.1.1|South Africa|2020-03-29	0.0005242341	Africa
Africa|hCoV-19/Senegal/9821/2020|EPI ISL 498232|B.1.356|Senegal|2020-04-25	Africa|hCoV-19/South Africa/Tygerberg 30/2020|EPI ISL 464141|B.1.1.1|South Africa|2020-03-29	0.0004545236	Africa
Africa|hCoV-19/Senegal/9838/2020|EPI ISL 498231|B.1.272|Senegal|2020-04-25	Africa|hCoV-19/South Africa/Tygerberg 30/2020|EPI ISL 464141|B.1.1.1|South Africa|2020-03-29	0.0005215370	Africa
Africa|hCoV-19/Sierra Leone/KGH-G-8548/2020|EPI ISL 512811|B.1|Sierra Leone|2020-03-30	Africa|hCoV-19/South Africa/Tygerberg 30/2020|EPI ISL 464141|B.1.1.1|South Africa|2020-03-29	0.0004172307	Africa
Africa|hCoV-19/Sierra Leone/KGH-G-8549/2020|EPI ISL 512812|B.1.1|Sierra Leone|2020-03-31	Africa|hCoV-19/South Africa/Tygerberg 30/2020|EPI ISL 464141|B.1.1.1|South Africa|2020-03-29	0.0001737808	Africa
Africa|hCoV-19/Sierra Leone/KGH-G-8603/2020|EPI ISL 512813|B.1|Sierra Leone|2020-04-23	Africa|hCoV-19/South Africa/Tygerberg 30/2020|EPI ISL 464141|B.1.1.1|South Africa|2020-03-29	0.0004172118	Africa
Africa|hCoV-19/Sierra Leone/KGH-G-8604/2020|EPI ISL 512814|B.6|Sierra Leone|2020-04-03	Africa|hCoV-19/South Africa/Tygerberg 30/2020|EPI ISL 464141|B.1.1.1|South Africa|2020-03-29	0.0005911263	Africa
Africa|hCoV-19/Sierra Leone/KGH-G-8607/2020|EPI ISL 512815|B.1.1|Sierra Leone|2020-04-03	Africa|hCoV-19/South Africa/Tygerberg 30/2020|EPI ISL 464141|B.1.1.1|South Africa|2020-03-29	0.0002085464	Africa
Africa|hCoV-19/Sierra Leone/KGH-G-8625/2020|EPI ISL 512816|A.12|Sierra Leone|2020-04-10	Africa|hCoV-19/South Africa/Tygerberg 30/2020|EPI ISL 464141|B.1.1.1|South Africa|2020-03-29	0.0008695909	Africa
Africa|hCoV-19/Sierra Leone/KGH-G-8626/2020|EPI ISL 512817|A.12|Sierra Leone|2020-04-10	Africa|hCoV-19/South Africa/Tygerberg 30/2020|EPI ISL 464141|B.1.1.1|South Africa|2020-03-29	0.0007651230	Africa
Africa|hCoV-19/Sierra Leone/KGH-G-8627/2020|EPI ISL 512818|B.1.5|Sierra Leone|2020-04-08	Africa|hCoV-19/South Africa/Tygerberg 30/2020|EPI ISL 464141|B.1.1.1|South Africa|2020-03-29	0.0003476548	Africa
Africa|hCoV-19/Sierra Leone/KGH-G-8668/2020|EPI ISL 512819|A.12|Sierra Leone|2020-04-11	Africa|hCoV-19/South Africa/Tygerberg 30/2020|EPI ISL 464141|B.1.1.1|South Africa|2020-03-29	0.0007486819	Africa
Africa|hCoV-19/Sierra Leone/KGH-G-8669/2020|EPI ISL 512820|A.12|Sierra Leone|2020-04-14	Africa|hCoV-19/South Africa/Tygerberg 30/2020|EPI ISL 464141|B.1.1.1|South Africa|2020-03-29	0.0007999538	Africa
Africa|hCoV-19/South Africa/KRISP-0001/2020|EPI ISL 467431|B|South Africa|2020-03-23	Africa|hCoV-19/South Africa/Tygerberg 30/2020|EPI ISL 464141|B.1.1.1|South Africa|2020-03-29	0.0003479777	Africa
Africa|hCoV-19/South Africa/KRISP-0016/2020|EPI ISL 467432|B.1.106|South Africa|2020-03-28	Africa|hCoV-19/South Africa/Tygerberg 30/2020|EPI ISL 464141|B.1.1.1|South Africa|2020-03-29	0.0003128718	Africa
Africa|hCoV-19/South Africa/KRISP-0017/2020|EPI ISL 467433|B.1.5|South Africa|2020-04-03	Africa|hCoV-19/South Africa/Tygerberg 30/2020|EPI ISL 464141|B.1.1.1|South Africa|2020-03-29	0.0002781025	Africa
Africa|hCoV-19/South Africa/KRISP-0019/2020|EPI ISL 467434|B.1.5|South Africa|2020-04-02	Africa|hCoV-19/South Africa/Tygerberg 30/2020|EPI ISL 464141|B.1.1.1|South Africa|2020-03-29	0.0002781025	Africa
Africa|hCoV-19/South Africa/KRISP-0021/2020|EPI ISL 467435|B.1.5|South Africa|2020-04-02	Africa|hCoV-19/South Africa/Tygerberg 30/2020|EPI ISL 464141|B.1.1.1|South Africa|2020-03-29	0.0003130133	Africa
Africa|hCoV-19/South Africa/KRISP-0024/2020|EPI ISL 467436|B.1.106|South Africa|2020-04-01	Africa|hCoV-19/South Africa/Tygerberg 30/2020|EPI ISL 464141|B.1.1.1|South Africa|2020-03-29	0.0002852303	Africa
Africa|hCoV-19/South Africa/KRISP-0026/2020|EPI ISL 467437|B.1.106|South Africa|2020-04-01	Africa|hCoV-19/South Africa/Tygerberg 30/2020|EPI ISL 464141|B.1.1.1|South Africa|2020-03-29	0.0003131658	Africa
Africa|hCoV-19/South Africa/KRISP-0028/2020|EPI ISL 467438|B.1.106|South Africa|2020-04-02	Africa|hCoV-19/South Africa/Tygerberg 30/2020|EPI ISL 464141|B.1.1.1|South Africa|2020-03-29	0.0003226963	Africa
Africa|hCoV-19/South Africa/KRISP-0029/2020|EPI ISL 467439|B.1.5|South Africa|2020-04-02	Africa|hCoV-19/South Africa/Tygerberg 30/2020|EPI ISL 464141|B.1.1.1|South Africa|2020-03-29	0.0002919100	Africa
Africa|hCoV-19/South Africa/KRISP-0033/2020|EPI ISL 467440|B.1.106|South Africa|2020-04-01	Africa|hCoV-19/South Africa/Tygerberg 30/2020|EPI ISL 464141|B.1.1.1|South Africa|2020-03-29	0.0003167468	Africa
Africa|hCoV-19/South Africa/KRISP-0035/2020|EPI ISL 467441|B.1.5|South Africa|2020-03-27	Africa|hCoV-19/South Africa/Tygerberg 30/2020|EPI ISL 464141|B.1.1.1|South Africa|2020-03-29	0.0002780928	Africa
Africa|hCoV-19/South Africa/KRISP-0041/2020|EPI ISL 467443|B.1.5|South Africa|2020-03-25	Africa|hCoV-19/South Africa/Tygerberg 30/2020|EPI ISL 464141|B.1.1.1|South Africa|2020-03-29	0.0002780928	Africa
Africa|hCoV-19/South Africa/KRISP-005/2020|EPI ISL 455630|B.1.5|South Africa|2020-04-29	Africa|hCoV-19/South Africa/Tygerberg 30/2020|EPI ISL 464141|B.1.1.1|South Africa|2020-03-29	0.0003240355	Africa
Africa|hCoV-19/South Africa/KRISP-0055/2020|EPI ISL 467444|B.1.5|South Africa|2020-03-24	Africa|hCoV-19/South Africa/Tygerberg 30/2020|EPI ISL 464141|B.1.1.1|South Africa|2020-03-29	0.0002780921	Africa
Africa|hCoV-19/South Africa/KRISP-0056/2020|EPI ISL 467445|B.1.5|South Africa|2020-04-04	Africa|hCoV-19/South Africa/Tygerberg 30/2020|EPI ISL 464141|B.1.1.1|South Africa|2020-03-29	0.0003476619	Africa
Africa|hCoV-19/South Africa/KRISP-0057/2020|EPI ISL 467446|B.1.5|South Africa|2020-03-29	Africa|hCoV-19/South Africa/Tygerberg 30/2020|EPI ISL 464141|B.1.1.1|South Africa|2020-03-29	0.0002784024	Africa
Africa|hCoV-19/South Africa/KRISP-0059/2020|EPI ISL 467448|B.1.5|South Africa|2020-04-01	Africa|hCoV-19/South Africa/Tygerberg 30/2020|EPI ISL 464141|B.1.1.1|South Africa|2020-03-29	0.0003524610	Africa
Africa|hCoV-19/South Africa/KRISP-0065/2020|EPI ISL 467449|B.1.106|South Africa|2020-04-04	Africa|hCoV-19/South Africa/Tygerberg 30/2020|EPI ISL 464141|B.1.1.1|South Africa|2020-03-29	0.0003133403	Africa
Africa|hCoV-19/South Africa/KRISP-0066/2020|EPI ISL 467450|B.1.106|South Africa|2020-04-03	Africa|hCoV-19/South Africa/Tygerberg 30/2020|EPI ISL 464141|B.1.1.1|South Africa|2020-03-29	0.0003128609	Africa
Africa|hCoV-19/South Africa/KRISP-0067/2020|EPI ISL 467451|B.1.5|South Africa|2020-04-03	Africa|hCoV-19/South Africa/Tygerberg 30/2020|EPI ISL 464141|B.1.1.1|South Africa|2020-03-29	0.0002780928	Africa
Africa|hCoV-19/South Africa/KRISP-0074/2020|EPI ISL 467452|B.1.106|South Africa|2020-04-04	Africa|hCoV-19/South Africa/Tygerberg 30/2020|EPI ISL 464141|B.1.1.1|South Africa|2020-03-29	0.0003181238	Africa
Africa|hCoV-19/South Africa/KRISP-0075/2020|EPI ISL 467453|B.1.106|South Africa|2020-04-04	Africa|hCoV-19/South Africa/Tygerberg 30/2020|EPI ISL 464141|B.1.1.1|South Africa|2020-03-29	0.0003130350	Africa
Africa|hCoV-19/South Africa/KRISP-0080/2020|EPI ISL 467454|B.1.106|South Africa|2020-04-01	Africa|hCoV-19/South Africa/Tygerberg 30/2020|EPI ISL 464141|B.1.1.1|South Africa|2020-03-29	0.0003128610	Africa
Africa|hCoV-19/South Africa/KRISP-0081/2020|EPI ISL 467455|B.1.106|South Africa|2020-04-06	Africa|hCoV-19/South Africa/Tygerberg 30/2020|EPI ISL 464141|B.1.1.1|South Africa|2020-03-29	0.0003128610	Africa
Africa|hCoV-19/South Africa/KRISP-0084/2020|EPI ISL 467456|B.1.106|South Africa|2020-04-05	Africa|hCoV-19/South Africa/Tygerberg 30/2020|EPI ISL 464141|B.1.1.1|South Africa|2020-03-29	0.0003128610	Africa
Africa|hCoV-19/South Africa/KRISP-0088/2020|EPI ISL 467457|B.1.106|South Africa|2020-04-07	Africa|hCoV-19/South Africa/Tygerberg 30/2020|EPI ISL 464141|B.1.1.1|South Africa|2020-03-29	0.0003128610	Africa
Africa|hCoV-19/South Africa/KRISP-0089/2020|EPI ISL 467458|B.1.106|South Africa|2020-04-05	Africa|hCoV-19/South Africa/Tygerberg 30/2020|EPI ISL 464141|B.1.1.1|South Africa|2020-03-29	0.0003192634	Africa
Africa|hCoV-19/South Africa/KRISP-0090/2020|EPI ISL 467459|B.1.106|South Africa|2020-04-03	Africa|hCoV-19/South Africa/Tygerberg 30/2020|EPI ISL 464141|B.1.1.1|South Africa|2020-03-29	0.0003203764	Africa
Africa|hCoV-19/South Africa/KRISP-0096/2020|EPI ISL 467461|B.1.106|South Africa|2020-04-01	Africa|hCoV-19/South Africa/Tygerberg 30/2020|EPI ISL 464141|B.1.1.1|South Africa|2020-03-29	0.0003144674	Africa
Africa|hCoV-19/South Africa/KRISP-0097/2020|EPI ISL 467462|B.1.106|South Africa|2020-04-01	Africa|hCoV-19/South Africa/Tygerberg 30/2020|EPI ISL 464141|B.1.1.1|South Africa|2020-03-29	0.0003130677	Africa
Africa|hCoV-19/South Africa/KRISP-0111/2020|EPI ISL 467465|B.1.106|South Africa|2020-04-01	Africa|hCoV-19/South Africa/Tygerberg 30/2020|EPI ISL 464141|B.1.1.1|South Africa|2020-03-29	0.0004189656	Africa
Africa|hCoV-19/South Africa/KRISP-0113/2020|EPI ISL 467467|B.1.106|South Africa|2020-04-05	Africa|hCoV-19/South Africa/Tygerberg 30/2020|EPI ISL 464141|B.1.1.1|South Africa|2020-03-29	0.0003476464	Africa
Africa|hCoV-19/South Africa/KRISP-0115/2020|EPI ISL 467468|B.1.5|South Africa|2020-04-04	Africa|hCoV-19/South Africa/Tygerberg 30/2020|EPI ISL 464141|B.1.1.1|South Africa|2020-03-29	0.0002780928	Africa
Africa|hCoV-19/South Africa/KRISP-0118/2020|EPI ISL 467470|B.1.106|South Africa|2020-04-01	Africa|hCoV-19/South Africa/Tygerberg 30/2020|EPI ISL 464141|B.1.1.1|South Africa|2020-03-29	0.0003128719	Africa
Africa|hCoV-19/South Africa/KRISP-0119/2020|EPI ISL 467471|B.1.5|South Africa|2020-04-01	Africa|hCoV-19/South Africa/Tygerberg 30/2020|EPI ISL 464141|B.1.1.1|South Africa|2020-03-29	0.0002780928	Africa
Africa|hCoV-19/South Africa/KRISP-012/2020|EPI ISL 421576|B.1.1.10|South Africa|2020-04-01	Africa|hCoV-19/South Africa/Tygerberg 30/2020|EPI ISL 464141|B.1.1.1|South Africa|2020-03-29	0.0002783597	Africa
Africa|hCoV-19/South Africa/KRISP-0120/2020|EPI ISL 467472|B.1.106|South Africa|2020-04-01	Africa|hCoV-19/South Africa/Tygerberg 30/2020|EPI ISL 464141|B.1.1.1|South Africa|2020-03-29	0.0003476463	Africa
Africa|hCoV-19/South Africa/KRISP-0123/2020|EPI ISL 467475|B.1.5|South Africa|2020-05-14	Africa|hCoV-19/South Africa/Tygerberg 30/2020|EPI ISL 464141|B.1.1.1|South Africa|2020-03-29	0.0003824204	Africa
Africa|hCoV-19/South Africa/KRISP-0124/2020|EPI ISL 467476|B.1.1.57|South Africa|2020-05-13	Africa|hCoV-19/South Africa/Tygerberg 30/2020|EPI ISL 464141|B.1.1.1|South Africa|2020-03-29	0.0002100227	Africa
Africa|hCoV-19/South Africa/KRISP-0125/2020|EPI ISL 467477|B.1.1.52|South Africa|2020-05-13	Africa|hCoV-19/South Africa/Tygerberg 30/2020|EPI ISL 464141|B.1.1.1|South Africa|2020-03-29	0.0002780790	Africa
Africa|hCoV-19/South Africa/KRISP-0126/2020|EPI ISL 467478|B.1.1.40|South Africa|2020-05-13	Africa|hCoV-19/South Africa/Tygerberg 30/2020|EPI ISL 464141|B.1.1.1|South Africa|2020-03-29	0.0003475980	Africa
Africa|hCoV-19/South Africa/KRISP-0127/2020|EPI ISL 467479|B.1.5.19|South Africa|2020-05-13	Africa|hCoV-19/South Africa/Tygerberg 30/2020|EPI ISL 464141|B.1.1.1|South Africa|2020-03-29	0.0003824111	Africa
Africa|hCoV-19/South Africa/KRISP-0128/2020|EPI ISL 467480|B.1.1.57|South Africa|2020-05-13	Africa|hCoV-19/South Africa/Tygerberg 30/2020|EPI ISL 464141|B.1.1.1|South Africa|2020-03-29	0.0002094657	Africa
Africa|hCoV-19/South Africa/KRISP-0129/2020|EPI ISL 467481|B.1.1.52|South Africa|2020-05-13	Africa|hCoV-19/South Africa/Tygerberg 30/2020|EPI ISL 464141|B.1.1.1|South Africa|2020-03-29	0.0003128456	Africa
Africa|hCoV-19/South Africa/KRISP-0130/2020|EPI ISL 467482|B.1.1.57|South Africa|2020-05-13	Africa|hCoV-19/South Africa/Tygerberg 30/2020|EPI ISL 464141|B.1.1.1|South Africa|2020-03-29	0.0002433092	Africa
Africa|hCoV-19/South Africa/KRISP-0131/2020|EPI ISL 467483|B.1.5|South Africa|2020-05-13	Africa|hCoV-19/South Africa/Tygerberg 30/2020|EPI ISL 464141|B.1.1.1|South Africa|2020-03-29	0.0003476476	Africa
Africa|hCoV-19/South Africa/KRISP-0132/2020|EPI ISL 467484|B.1.1.40|South Africa|2020-05-13	Africa|hCoV-19/South Africa/Tygerberg 30/2020|EPI ISL 464141|B.1.1.1|South Africa|2020-03-29	0.0002780667	Africa
Africa|hCoV-19/South Africa/KRISP-0133/2020|EPI ISL 467485|B.1.1.57|South Africa|2020-05-13	Africa|hCoV-19/South Africa/Tygerberg 30/2020|EPI ISL 464141|B.1.1.1|South Africa|2020-03-29	0.0002780793	Africa
Africa|hCoV-19/South Africa/KRISP-0134/2020|EPI ISL 467486|B.1.1.206|South Africa|2020-05-14	Africa|hCoV-19/South Africa/Tygerberg 30/2020|EPI ISL 464141|B.1.1.1|South Africa|2020-03-29	0.0002085413	Africa
Africa|hCoV-19/South Africa/KRISP-0135/2020|EPI ISL 467487|B.1.1.57|South Africa|2020-05-14	Africa|hCoV-19/South Africa/Tygerberg 30/2020|EPI ISL 464141|B.1.1.1|South Africa|2020-03-29	0.0002103246	Africa
Africa|hCoV-19/South Africa/KRISP-0136/2020|EPI ISL 467488|B.1.5|South Africa|2020-05-14	Africa|hCoV-19/South Africa/Tygerberg 30/2020|EPI ISL 464141|B.1.1.1|South Africa|2020-03-29	0.0003824282	Africa
Africa|hCoV-19/South Africa/KRISP-0137/2020|EPI ISL 467489|B.1.1.52|South Africa|2020-05-14	Africa|hCoV-19/South Africa/Tygerberg 30/2020|EPI ISL 464141|B.1.1.1|South Africa|2020-03-29	0.0002780792	Africa
Africa|hCoV-19/South Africa/KRISP-0138/2020|EPI ISL 467490|B.1.1.53|South Africa|2020-05-14	Africa|hCoV-19/South Africa/Tygerberg 30/2020|EPI ISL 464141|B.1.1.1|South Africa|2020-03-29	0.0002780860	Africa
Africa|hCoV-19/South Africa/KRISP-0139/2020|EPI ISL 467491|B.1.1|South Africa|2020-05-16	Africa|hCoV-19/South Africa/Tygerberg 30/2020|EPI ISL 464141|B.1.1.1|South Africa|2020-03-29	0.0002433142	Africa
Africa|hCoV-19/South Africa/KRISP-0143/2020|EPI ISL 467493|B.1.1.56|South Africa|2020-05-21	Africa|hCoV-19/South Africa/Tygerberg 30/2020|EPI ISL 464141|B.1.1.1|South Africa|2020-03-29	0.0002433033	Africa
Africa|hCoV-19/South Africa/KRISP-0144/2020|EPI ISL 467494|B.1.5.16|South Africa|2020-05-30	Africa|hCoV-19/South Africa/Tygerberg 30/2020|EPI ISL 464141|B.1.1.1|South Africa|2020-03-29	0.0003476547	Africa
Africa|hCoV-19/South Africa/KRISP-0145/2020|EPI ISL 467495|B.1.106|South Africa|2020-05-30	Africa|hCoV-19/South Africa/Tygerberg 30/2020|EPI ISL 464141|B.1.1.1|South Africa|2020-03-29	0.0003476306	Africa
Africa|hCoV-19/South Africa/KRISP-0148/2020|EPI ISL 467498|B.1.1|South Africa|2020-05-30	Africa|hCoV-19/South Africa/Tygerberg 30/2020|EPI ISL 464141|B.1.1.1|South Africa|2020-03-29	0.0002433252	Africa
Africa|hCoV-19/South Africa/KRISP-0149/2020|EPI ISL 467499|B.1.1|South Africa|2020-05-30	Africa|hCoV-19/South Africa/Tygerberg 30/2020|EPI ISL 464141|B.1.1.1|South Africa|2020-03-29	0.0002085413	Africa
Africa|hCoV-19/South Africa/KRISP-0150/2020|EPI ISL 467500|B.1.1.75|South Africa|2020-05-30	Africa|hCoV-19/South Africa/Tygerberg 30/2020|EPI ISL 464141|B.1.1.1|South Africa|2020-03-29	0.0003823751	Africa
Africa|hCoV-19/South Africa/KRISP-0151/2020|EPI ISL 467501|B.1.1|South Africa|2020-06-01	Africa|hCoV-19/South Africa/Tygerberg 30/2020|EPI ISL 464141|B.1.1.1|South Africa|2020-03-29	0.0002785964	Africa
Africa|hCoV-19/South Africa/KRISP-0152/2020|EPI ISL 467502|B.1.1|South Africa|2020-06-01	Africa|hCoV-19/South Africa/Tygerberg 30/2020|EPI ISL 464141|B.1.1.1|South Africa|2020-03-29	0.0002433143	Africa
Africa|hCoV-19/South Africa/KRISP-0153/2020|EPI ISL 467503|B.1.1|South Africa|2020-06-01	Africa|hCoV-19/South Africa/Tygerberg 30/2020|EPI ISL 464141|B.1.1.1|South Africa|2020-03-29	0.0002780793	Africa
Africa|hCoV-19/South Africa/KRISP-0154/2020|EPI ISL 467504|B.1.1|South Africa|2020-06-01	Africa|hCoV-19/South Africa/Tygerberg 30/2020|EPI ISL 464141|B.1.1.1|South Africa|2020-03-29	0.0001749847	Africa
Africa|hCoV-19/South Africa/KRISP-0155/2020|EPI ISL 467505|B.1.106|South Africa|2020-06-01	Africa|hCoV-19/South Africa/Tygerberg 30/2020|EPI ISL 464141|B.1.1.1|South Africa|2020-03-29	0.0003878518	Africa
Africa|hCoV-19/South Africa/KRISP-0157/2020|EPI ISL 467507|B.1.1.273|South Africa|2020-05-25	Africa|hCoV-19/South Africa/Tygerberg 30/2020|EPI ISL 464141|B.1.1.1|South Africa|2020-03-29	0.0003128393	Africa
Africa|hCoV-19/South Africa/KRISP-0158/2020|EPI ISL 467508|B.1.106|South Africa|2020-05-28	Africa|hCoV-19/South Africa/Tygerberg 30/2020|EPI ISL 464141|B.1.1.1|South Africa|2020-03-29	0.0004172118	Africa
Africa|hCoV-19/South Africa/KRISP-0159/2020|EPI ISL 467509|B.1.5|South Africa|2020-06-01	Africa|hCoV-19/South Africa/Tygerberg 30/2020|EPI ISL 464141|B.1.1.1|South Africa|2020-03-29	0.0002780928	Africa
Africa|hCoV-19/South Africa/KRISP-0160/2020|EPI ISL 467510|B.1.5|South Africa|2020-06-01	Africa|hCoV-19/South Africa/Tygerberg 30/2020|EPI ISL 464141|B.1.1.1|South Africa|2020-03-29	0.0002812007	Africa
Africa|hCoV-19/South Africa/KRISP-0161/2020|EPI ISL 467511|B.1.106|South Africa|2020-06-01	Africa|hCoV-19/South Africa/Tygerberg 30/2020|EPI ISL 464141|B.1.1.1|South Africa|2020-03-29	0.0003824189	Africa
Africa|hCoV-19/South Africa/KRISP-0165/2020|EPI ISL 467515|B.1.1|South Africa|2020-05-29	Africa|hCoV-19/South Africa/Tygerberg 30/2020|EPI ISL 464141|B.1.1.1|South Africa|2020-03-29	0.0001749602	Africa
Africa|hCoV-19/South Africa/KRISP-0166/2020|EPI ISL 467516|B.1.5|South Africa|2020-04-14	Africa|hCoV-19/South Africa/Tygerberg 30/2020|EPI ISL 464141|B.1.1.1|South Africa|2020-03-29	0.0003476618	Africa
Africa|hCoV-19/South Africa/KRISP-0167/2020|EPI ISL 467517|B.1.106|South Africa|2020-06-02	Africa|hCoV-19/South Africa/Tygerberg 30/2020|EPI ISL 464141|B.1.1.1|South Africa|2020-03-29	0.0003824189	Africa
Africa|hCoV-19/South Africa/KRISP-0168/2020|EPI ISL 467518|B.1.106|South Africa|2020-05-28	Africa|hCoV-19/South Africa/Tygerberg 30/2020|EPI ISL 464141|B.1.1.1|South Africa|2020-03-29	0.0003824189	Africa
Africa|hCoV-19/South Africa/KRISP-0169/2020|EPI ISL 467519|B.1|South Africa|2020-05-31	Africa|hCoV-19/South Africa/Tygerberg 30/2020|EPI ISL 464141|B.1.1.1|South Africa|2020-03-29	0.0003824017	Africa
Africa|hCoV-19/South Africa/KRISP-0170/2020|EPI ISL 467520|B.1.1.273|South Africa|2020-05-31	Africa|hCoV-19/South Africa/Tygerberg 30/2020|EPI ISL 464141|B.1.1.1|South Africa|2020-03-29	0.0003144018	Africa
Africa|hCoV-19/South Africa/KRISP-0174/2020|EPI ISL 467524|B.1.106|South Africa|2020-06-04	Africa|hCoV-19/South Africa/Tygerberg 30/2020|EPI ISL 464141|B.1.1.1|South Africa|2020-03-29	0.0003824190	Africa
Africa|hCoV-19/South Africa/KRISP-0175/2020|EPI ISL 482702|B.1.1.273|South Africa|2020-06-05	Africa|hCoV-19/South Africa/Tygerberg 30/2020|EPI ISL 464141|B.1.1.1|South Africa|2020-03-29	0.0003139708	Africa
Africa|hCoV-19/South Africa/KRISP-0178/2020|EPI ISL 482704|B.1.1.57|South Africa|2020-06-05	Africa|hCoV-19/South Africa/Tygerberg 30/2020|EPI ISL 464141|B.1.1.1|South Africa|2020-03-29	0.0003140430	Africa
Africa|hCoV-19/South Africa/KRISP-0179/2020|EPI ISL 482705|B.1.5.16|South Africa|2020-06-06	Africa|hCoV-19/South Africa/Tygerberg 30/2020|EPI ISL 464141|B.1.1.1|South Africa|2020-03-29	0.0004867793	Africa
Africa|hCoV-19/South Africa/KRISP-0185/2020|EPI ISL 482708|B.1.1|South Africa|2020-06-07	Africa|hCoV-19/South Africa/Tygerberg 30/2020|EPI ISL 464141|B.1.1.1|South Africa|2020-03-29	0.0002780917	Africa
Africa|hCoV-19/South Africa/KRISP-0190/2020|EPI ISL 482709|B.1.1.273|South Africa|2020-06-06	Africa|hCoV-19/South Africa/Tygerberg 30/2020|EPI ISL 464141|B.1.1.1|South Africa|2020-03-29	0.0003130895	Africa
Africa|hCoV-19/South Africa/KRISP-0191/2020|EPI ISL 482710|B.1.106|South Africa|2020-06-04	Africa|hCoV-19/South Africa/Tygerberg 30/2020|EPI ISL 464141|B.1.1.1|South Africa|2020-03-29	0.0003826317	Africa
Africa|hCoV-19/South Africa/KRISP-0193/2020|EPI ISL 482848|B.1.106|South Africa|2020-06-03	Africa|hCoV-19/South Africa/Tygerberg 30/2020|EPI ISL 464141|B.1.1.1|South Africa|2020-03-29	0.0003861639	Africa
Africa|hCoV-19/South Africa/KRISP-0194/2020|EPI ISL 482849|B.1.106|South Africa|2020-06-06	Africa|hCoV-19/South Africa/Tygerberg 30/2020|EPI ISL 464141|B.1.1.1|South Africa|2020-03-29	0.0003967187	Africa
Africa|hCoV-19/South Africa/KRISP-0195/2020|EPI ISL 482850|B.1.106|South Africa|2020-06-07	Africa|hCoV-19/South Africa/Tygerberg 30/2020|EPI ISL 464141|B.1.1.1|South Africa|2020-03-29	0.0004631299	Africa
Africa|hCoV-19/South Africa/KRISP-0196/2020|EPI ISL 482712|B.1.106|South Africa|2020-06-08	Africa|hCoV-19/South Africa/Tygerberg 30/2020|EPI ISL 464141|B.1.1.1|South Africa|2020-03-29	0.0004519686	Africa
Africa|hCoV-19/South Africa/KRISP-0197/2020|EPI ISL 482713|B.1.1.206|South Africa|2020-06-08	Africa|hCoV-19/South Africa/Tygerberg 30/2020|EPI ISL 464141|B.1.1.1|South Africa|2020-03-29	0.0002464836	Africa
Africa|hCoV-19/South Africa/KRISP-0198/2020|EPI ISL 482851|B.1.1|South Africa|2020-06-11	Africa|hCoV-19/South Africa/Tygerberg 30/2020|EPI ISL 464141|B.1.1.1|South Africa|2020-03-29	0.0002469504	Africa
Africa|hCoV-19/South Africa/KRISP-0199/2020|EPI ISL 482714|B.1.5|South Africa|2020-06-11	Africa|hCoV-19/South Africa/Tygerberg 30/2020|EPI ISL 464141|B.1.1.1|South Africa|2020-03-29	0.0004227224	Africa
Africa|hCoV-19/South Africa/KRISP-02/2020|EPI ISL 421572|B|South Africa|2020-03-23	Africa|hCoV-19/South Africa/Tygerberg 30/2020|EPI ISL 464141|B.1.1.1|South Africa|2020-03-29	0.0005664171	Africa
Africa|hCoV-19/South Africa/KRISP-0200/2020|EPI ISL 482715|B.1.5|South Africa|2020-06-11	Africa|hCoV-19/South Africa/Tygerberg 30/2020|EPI ISL 464141|B.1.1.1|South Africa|2020-03-29	0.0003870916	Africa
Africa|hCoV-19/South Africa/KRISP-0201/2020|EPI ISL 482716|B.1.1|South Africa|2020-06-11	Africa|hCoV-19/South Africa/Tygerberg 30/2020|EPI ISL 464141|B.1.1.1|South Africa|2020-03-29	0.0002085413	Africa
Africa|hCoV-19/South Africa/KRISP-0203/2020|EPI ISL 482852|B.1.1|South Africa|2020-06-11	Africa|hCoV-19/South Africa/Tygerberg 30/2020|EPI ISL 464141|B.1.1.1|South Africa|2020-03-29	0.0002434665	Africa
Africa|hCoV-19/South Africa/KRISP-0206/2020|EPI ISL 482719|B.1.5|South Africa|2020-06-11	Africa|hCoV-19/South Africa/Tygerberg 30/2020|EPI ISL 464141|B.1.1.1|South Africa|2020-03-29	0.0003485270	Africa
Africa|hCoV-19/South Africa/KRISP-0211/2020|EPI ISL 482720|B.1.5|South Africa|2020-06-11	Africa|hCoV-19/South Africa/Tygerberg 30/2020|EPI ISL 464141|B.1.1.1|South Africa|2020-03-29	0.0003477672	Africa
Africa|hCoV-19/South Africa/KRISP-0212/2020|EPI ISL 482721|B.1.5|South Africa|2020-06-11	Africa|hCoV-19/South Africa/Tygerberg 30/2020|EPI ISL 464141|B.1.1.1|South Africa|2020-03-29	0.0003487129	Africa
Africa|hCoV-19/South Africa/KRISP-0213/2020|EPI ISL 482722|B.1.5|South Africa|2020-06-11	Africa|hCoV-19/South Africa/Tygerberg 30/2020|EPI ISL 464141|B.1.1.1|South Africa|2020-03-29	0.0003131113	Africa
Africa|hCoV-19/South Africa/KRISP-0214/2020|EPI ISL 482723|B.1.5|South Africa|2020-06-11	Africa|hCoV-19/South Africa/Tygerberg 30/2020|EPI ISL 464141|B.1.1.1|South Africa|2020-03-29	0.0004190179	Africa
Africa|hCoV-19/South Africa/KRISP-0224/2020|EPI ISL 482724|B.1.144|South Africa|2020-06-11	Africa|hCoV-19/South Africa/Tygerberg 30/2020|EPI ISL 464141|B.1.1.1|South Africa|2020-03-29	0.0003513094	Africa
Africa|hCoV-19/South Africa/KRISP-0243/2020|EPI ISL 482725|B.1.140|South Africa|2020-06-14	Africa|hCoV-19/South Africa/Tygerberg 30/2020|EPI ISL 464141|B.1.1.1|South Africa|2020-03-29	0.0004997211	Africa
Africa|hCoV-19/South Africa/KRISP-0245/2020|EPI ISL 482726|B.1.144|South Africa|2020-06-14	Africa|hCoV-19/South Africa/Tygerberg 30/2020|EPI ISL 464141|B.1.1.1|South Africa|2020-03-29	0.0003824182	Africa
Africa|hCoV-19/South Africa/KRISP-0255/2020|EPI ISL 482728|B.1.5|South Africa|2020-06-14	Africa|hCoV-19/South Africa/Tygerberg 30/2020|EPI ISL 464141|B.1.1.1|South Africa|2020-03-29	0.0003515118	Africa
Africa|hCoV-19/South Africa/KRISP-0259/2020|EPI ISL 482729|B.1|South Africa|2020-06-15	Africa|hCoV-19/South Africa/Tygerberg 30/2020|EPI ISL 464141|B.1.1.1|South Africa|2020-03-29	0.0004601646	Africa
Africa|hCoV-19/South Africa/KRISP-0260/2020|EPI ISL 482730|B.1.140|South Africa|2020-06-15	Africa|hCoV-19/South Africa/Tygerberg 30/2020|EPI ISL 464141|B.1.1.1|South Africa|2020-03-29	0.0005659637	Africa
Africa|hCoV-19/South Africa/KRISP-0261/2020|EPI ISL 482731|B.1.5|South Africa|2020-06-15	Africa|hCoV-19/South Africa/Tygerberg 30/2020|EPI ISL 464141|B.1.1.1|South Africa|2020-03-29	0.0003863413	Africa
Africa|hCoV-19/South Africa/KRISP-0266/2020|EPI ISL 482853|B.1.1|South Africa|2020-06-17	Africa|hCoV-19/South Africa/Tygerberg 30/2020|EPI ISL 464141|B.1.1.1|South Africa|2020-03-29	0.0003476449	Africa
Africa|hCoV-19/South Africa/KRISP-0267/2020|EPI ISL 482854|A|South Africa|2020-06-17	Africa|hCoV-19/South Africa/Tygerberg 30/2020|EPI ISL 464141|B.1.1.1|South Africa|2020-03-29	0.0009177342	Africa
Africa|hCoV-19/South Africa/KRISP-0268/2020|EPI ISL 482855|B.1.1.117|South Africa|2020-06-17	Africa|hCoV-19/South Africa/Tygerberg 30/2020|EPI ISL 464141|B.1.1.1|South Africa|2020-03-29	0.0003167469	Africa
Africa|hCoV-19/South Africa/KRISP-0269/2020|EPI ISL 482856|B.1.5|South Africa|2020-06-17	Africa|hCoV-19/South Africa/Tygerberg 30/2020|EPI ISL 464141|B.1.1.1|South Africa|2020-03-29	0.0004234934	Africa
Africa|hCoV-19/South Africa/KRISP-0270/2020|EPI ISL 482857|B.1.1.117|South Africa|2020-06-17	Africa|hCoV-19/South Africa/Tygerberg 30/2020|EPI ISL 464141|B.1.1.1|South Africa|2020-03-29	0.0003159467	Africa
Africa|hCoV-19/South Africa/KRISP-0271/2020|EPI ISL 482858|B.1.1|South Africa|2020-06-17	Africa|hCoV-19/South Africa/Tygerberg 30/2020|EPI ISL 464141|B.1.1.1|South Africa|2020-03-29	0.0003905284	Africa
Africa|hCoV-19/South Africa/KRISP-0272/2020|EPI ISL 482859|B.1.1|South Africa|2020-06-17	Africa|hCoV-19/South Africa/Tygerberg 30/2020|EPI ISL 464141|B.1.1.1|South Africa|2020-03-29	0.0002469357	Africa
Africa|hCoV-19/South Africa/KRISP-0273/2020|EPI ISL 482860|B.1.1.57|South Africa|2020-06-18	Africa|hCoV-19/South Africa/Tygerberg 30/2020|EPI ISL 464141|B.1.1.1|South Africa|2020-03-29	0.0004248859	Africa
Africa|hCoV-19/South Africa/KRISP-0274/2020|EPI ISL 482861|B.1.1.57|South Africa|2020-06-18	Africa|hCoV-19/South Africa/Tygerberg 30/2020|EPI ISL 464141|B.1.1.1|South Africa|2020-03-29	0.0004230737	Africa
Africa|hCoV-19/South Africa/KRISP-0275/2020|EPI ISL 482862|B.1.1|South Africa|2020-06-18	Africa|hCoV-19/South Africa/Tygerberg 30/2020|EPI ISL 464141|B.1.1.1|South Africa|2020-03-29	0.0002438709	Africa
Africa|hCoV-19/South Africa/KRISP-0276/2020|EPI ISL 482863|B.1.1.57|South Africa|2020-06-18	Africa|hCoV-19/South Africa/Tygerberg 30/2020|EPI ISL 464141|B.1.1.1|South Africa|2020-03-29	0.0004261681	Africa
Africa|hCoV-19/South Africa/KRISP-0277/2020|EPI ISL 482864|B.1.1.273|South Africa|2020-06-16	Africa|hCoV-19/South Africa/Tygerberg 30/2020|EPI ISL 464141|B.1.1.1|South Africa|2020-03-29	0.0004614595	Africa
Africa|hCoV-19/South Africa/KRISP-0278/2020|EPI ISL 482865|B.1.1.75|South Africa|2020-06-16	Africa|hCoV-19/South Africa/Tygerberg 30/2020|EPI ISL 464141|B.1.1.1|South Africa|2020-03-29	0.0003154185	Africa
Africa|hCoV-19/South Africa/KRISP-0279/2020|EPI ISL 482866|B.1.1.56|South Africa|2020-06-16	Africa|hCoV-19/South Africa/Tygerberg 30/2020|EPI ISL 464141|B.1.1.1|South Africa|2020-03-29	0.0003566661	Africa
Africa|hCoV-19/South Africa/KRISP-0280/2020|EPI ISL 482867|B.1.1.206|South Africa|2020-06-16	Africa|hCoV-19/South Africa/Tygerberg 30/2020|EPI ISL 464141|B.1.1.1|South Africa|2020-03-29	0.0002780791	Africa
Africa|hCoV-19/South Africa/KRISP-0281/2020|EPI ISL 482868|B.1.1.206|South Africa|2020-06-16	Africa|hCoV-19/South Africa/Tygerberg 30/2020|EPI ISL 464141|B.1.1.1|South Africa|2020-03-29	0.0002840112	Africa
Africa|hCoV-19/South Africa/KRISP-0282/2020|EPI ISL 482869|B.1.1.206|South Africa|2020-06-16	Africa|hCoV-19/South Africa/Tygerberg 30/2020|EPI ISL 464141|B.1.1.1|South Africa|2020-03-29	0.0003171888	Africa
Africa|hCoV-19/South Africa/KRISP-0283/2020|EPI ISL 482870|B.1.1.206|South Africa|2020-06-16	Africa|hCoV-19/South Africa/Tygerberg 30/2020|EPI ISL 464141|B.1.1.1|South Africa|2020-03-29	0.0002881088	Africa
Africa|hCoV-19/South Africa/KRISP-0284/2020|EPI ISL 482871|B.1.1.206|South Africa|2020-06-16	Africa|hCoV-19/South Africa/Tygerberg 30/2020|EPI ISL 464141|B.1.1.1|South Africa|2020-03-29	0.0003508113	Africa
Africa|hCoV-19/South Africa/KRISP-0285/2020|EPI ISL 482872|B.1.1.206|South Africa|2020-06-16	Africa|hCoV-19/South Africa/Tygerberg 30/2020|EPI ISL 464141|B.1.1.1|South Africa|2020-03-29	0.0003177375	Africa
Africa|hCoV-19/South Africa/KRISP-0286/2020|EPI ISL 487277|B.1.1|South Africa|2020-06-26	Africa|hCoV-19/South Africa/Tygerberg 30/2020|EPI ISL 464141|B.1.1.1|South Africa|2020-03-29	0.0002085412	Africa
Africa|hCoV-19/South Africa/KRISP-0287/2020|EPI ISL 487278|B.1.1.84|South Africa|2020-06-26	Africa|hCoV-19/South Africa/Tygerberg 30/2020|EPI ISL 464141|B.1.1.1|South Africa|2020-03-29	0.0002455130	Africa
Africa|hCoV-19/South Africa/KRISP-0288/2020|EPI ISL 487279|B.1.140|South Africa|2020-06-26	Africa|hCoV-19/South Africa/Tygerberg 30/2020|EPI ISL 464141|B.1.1.1|South Africa|2020-03-29	0.0004609411	Africa
Africa|hCoV-19/South Africa/KRISP-0290/2020|EPI ISL 487280|B.1.1.84|South Africa|2020-06-26	Africa|hCoV-19/South Africa/Tygerberg 30/2020|EPI ISL 464141|B.1.1.1|South Africa|2020-03-29	0.0002789586	Africa
Africa|hCoV-19/South Africa/KRISP-0291/2020|EPI ISL 487281|B.1.1.84|South Africa|2020-06-26	Africa|hCoV-19/South Africa/Tygerberg 30/2020|EPI ISL 464141|B.1.1.1|South Africa|2020-03-29	0.0003134417	Africa
Africa|hCoV-19/South Africa/KRISP-0293/2020|EPI ISL 487282|B.1.5|South Africa|2020-06-25	Africa|hCoV-19/South Africa/Tygerberg 30/2020|EPI ISL 464141|B.1.1.1|South Africa|2020-03-29	0.0005369932	Africa
Africa|hCoV-19/South Africa/KRISP-0296/2020|EPI ISL 487284|B.1.1.57|South Africa|2020-06-26	Africa|hCoV-19/South Africa/Tygerberg 30/2020|EPI ISL 464141|B.1.1.1|South Africa|2020-03-29	0.0002475467	Africa
Africa|hCoV-19/South Africa/KRISP-0297/2020|EPI ISL 487285|B.1.1.84|South Africa|2020-06-26	Africa|hCoV-19/South Africa/Tygerberg 30/2020|EPI ISL 464141|B.1.1.1|South Africa|2020-03-29	0.0002460998	Africa
Africa|hCoV-19/South Africa/KRISP-0299/2020|EPI ISL 487287|B.1.140|South Africa|2020-06-25	Africa|hCoV-19/South Africa/Tygerberg 30/2020|EPI ISL 464141|B.1.1.1|South Africa|2020-03-29	0.0004209196	Africa
Africa|hCoV-19/South Africa/KRISP-0300/2020|EPI ISL 487288|B.1.140|South Africa|2020-06-25	Africa|hCoV-19/South Africa/Tygerberg 30/2020|EPI ISL 464141|B.1.1.1|South Africa|2020-03-29	0.0004520110	Africa
Africa|hCoV-19/South Africa/KRISP-0302/2020|EPI ISL 487289|B.1.5|South Africa|2020-06-24	Africa|hCoV-19/South Africa/Tygerberg 30/2020|EPI ISL 464141|B.1.1.1|South Africa|2020-03-29	0.0004646402	Africa
Africa|hCoV-19/South Africa/KRISP-0303/2020|EPI ISL 487348|B.1.144|South Africa|2020-06-25	Africa|hCoV-19/South Africa/Tygerberg 30/2020|EPI ISL 464141|B.1.1.1|South Africa|2020-03-29	0.0004598314	Africa
Africa|hCoV-19/South Africa/KRISP-0305/2020|EPI ISL 487291|B.1.1.206|South Africa|2020-06-24	Africa|hCoV-19/South Africa/Tygerberg 30/2020|EPI ISL 464141|B.1.1.1|South Africa|2020-03-29	0.0003610830	Africa
Africa|hCoV-19/South Africa/KRISP-0308/2020|EPI ISL 487292|C.1|South Africa|2020-06-24	Africa|hCoV-19/South Africa/Tygerberg 30/2020|EPI ISL 464141|B.1.1.1|South Africa|2020-03-29	0.0001401466	Africa
Africa|hCoV-19/South Africa/KRISP-0309/2020|EPI ISL 487293|C.1|South Africa|2020-06-24	Africa|hCoV-19/South Africa/Tygerberg 30/2020|EPI ISL 464141|B.1.1.1|South Africa|2020-03-29	0.0001076428	Africa
Africa|hCoV-19/South Africa/KRISP-0310/2020|EPI ISL 487294|C.1|South Africa|2020-06-24	Africa|hCoV-19/South Africa/Tygerberg 30/2020|EPI ISL 464141|B.1.1.1|South Africa|2020-03-29	0.0001405814	Africa
Africa|hCoV-19/South Africa/KRISP-0312/2020|EPI ISL 487295|B.1.1.62|South Africa|2020-06-24	Africa|hCoV-19/South Africa/Tygerberg 30/2020|EPI ISL 464141|B.1.1.1|South Africa|2020-03-29	0.0002442988	Africa
Africa|hCoV-19/South Africa/KRISP-0318/2020|EPI ISL 487297|B.1.1.206|South Africa|2020-06-23	Africa|hCoV-19/South Africa/Tygerberg 30/2020|EPI ISL 464141|B.1.1.1|South Africa|2020-03-29	0.0002434240	Africa
Africa|hCoV-19/South Africa/KRISP-0321/2020|EPI ISL 487298|B.1.1.206|South Africa|2020-06-24	Africa|hCoV-19/South Africa/Tygerberg 30/2020|EPI ISL 464141|B.1.1.1|South Africa|2020-03-29	0.0003208896	Africa
Africa|hCoV-19/South Africa/KRISP-0322/2020|EPI ISL 487299|B.1.1.288|South Africa|2020-06-24	Africa|hCoV-19/South Africa/Tygerberg 30/2020|EPI ISL 464141|B.1.1.1|South Africa|2020-03-29	0.0002151043	Africa
Africa|hCoV-19/South Africa/KRISP-0323/2020|EPI ISL 487300|B.1.1.288|South Africa|2020-06-24	Africa|hCoV-19/South Africa/Tygerberg 30/2020|EPI ISL 464141|B.1.1.1|South Africa|2020-03-29	0.0002120638	Africa
Africa|hCoV-19/South Africa/KRISP-0327/2020|EPI ISL 487301|C.1|South Africa|2020-06-24	Africa|hCoV-19/South Africa/Tygerberg 30/2020|EPI ISL 464141|B.1.1.1|South Africa|2020-03-29	0.0001447103	Africa
Africa|hCoV-19/South Africa/KRISP-0331/2020|EPI ISL 487302|B.1.1.206|South Africa|2020-06-24	Africa|hCoV-19/South Africa/Tygerberg 30/2020|EPI ISL 464141|B.1.1.1|South Africa|2020-03-29	0.0002830362	Africa
Africa|hCoV-19/South Africa/KRISP-0332/2020|EPI ISL 487303|C.1|South Africa|2020-06-24	Africa|hCoV-19/South Africa/Tygerberg 30/2020|EPI ISL 464141|B.1.1.1|South Africa|2020-03-29	0.0001063531	Africa
Africa|hCoV-19/South Africa/KRISP-0336/2020|EPI ISL 487304|B.1.1.273|South Africa|2020-06-18	Africa|hCoV-19/South Africa/Tygerberg 30/2020|EPI ISL 464141|B.1.1.1|South Africa|2020-03-29	0.0004171826	Africa
Africa|hCoV-19/South Africa/KRISP-0337/2020|EPI ISL 495517|B.1.1.273|South Africa|2020-06-18	Africa|hCoV-19/South Africa/Tygerberg 30/2020|EPI ISL 464141|B.1.1.1|South Africa|2020-03-29	0.0004293610	Africa
Africa|hCoV-19/South Africa/KRISP-0338/2020|EPI ISL 487305|B.1.1.273|South Africa|2020-06-18	Africa|hCoV-19/South Africa/Tygerberg 30/2020|EPI ISL 464141|B.1.1.1|South Africa|2020-03-29	0.0003854470	Africa
Africa|hCoV-19/South Africa/KRISP-0339/2020|EPI ISL 487306|B.1.1.273|South Africa|2020-06-18	Africa|hCoV-19/South Africa/Tygerberg 30/2020|EPI ISL 464141|B.1.1.1|South Africa|2020-03-29	0.0003930196	Africa
Africa|hCoV-19/South Africa/KRISP-0340/2020|EPI ISL 487307|B.1.1.273|South Africa|2020-06-17	Africa|hCoV-19/South Africa/Tygerberg 30/2020|EPI ISL 464141|B.1.1.1|South Africa|2020-03-29	0.0003897065	Africa
Africa|hCoV-19/South Africa/KRISP-0342/2020|EPI ISL 495518|B.1.1.206|South Africa|2020-06-18	Africa|hCoV-19/South Africa/Tygerberg 30/2020|EPI ISL 464141|B.1.1.1|South Africa|2020-03-29	0.0003982099	Africa
Africa|hCoV-19/South Africa/KRISP-0343/2020|EPI ISL 495519|H.1|South Africa|2020-06-18	Africa|hCoV-19/South Africa/Tygerberg 30/2020|EPI ISL 464141|B.1.1.1|South Africa|2020-03-29	0.0002814081	Africa
Africa|hCoV-19/South Africa/KRISP-0344/2020|EPI ISL 495520|C.1|South Africa|2020-06-20	Africa|hCoV-19/South Africa/Tygerberg 30/2020|EPI ISL 464141|B.1.1.1|South Africa|2020-03-29	0.0002442786	Africa
Africa|hCoV-19/South Africa/KRISP-0346/2020|EPI ISL 495521|B.1.140|South Africa|2020-06-18	Africa|hCoV-19/South Africa/Tygerberg 30/2020|EPI ISL 464141|B.1.1.1|South Africa|2020-03-29	0.0004991508	Africa
Africa|hCoV-19/South Africa/KRISP-0347/2020|EPI ISL 487308|B.1.1.206|South Africa|2020-06-18	Africa|hCoV-19/South Africa/Tygerberg 30/2020|EPI ISL 464141|B.1.1.1|South Africa|2020-03-29	0.0003824170	Africa
Africa|hCoV-19/South Africa/KRISP-0348/2020|EPI ISL 487309|B.1.144|South Africa|2020-06-18	Africa|hCoV-19/South Africa/Tygerberg 30/2020|EPI ISL 464141|B.1.1.1|South Africa|2020-03-29	0.0004274342	Africa
Africa|hCoV-19/South Africa/KRISP-0349/2020|EPI ISL 487310|B.1.1.206|South Africa|2020-06-17	Africa|hCoV-19/South Africa/Tygerberg 30/2020|EPI ISL 464141|B.1.1.1|South Africa|2020-03-29	0.0002101773	Africa
Africa|hCoV-19/South Africa/KRISP-0350/2020|EPI ISL 487311|B.1.1.206|South Africa|2020-06-17	Africa|hCoV-19/South Africa/Tygerberg 30/2020|EPI ISL 464141|B.1.1.1|South Africa|2020-03-29	0.0002087444	Africa
Africa|hCoV-19/South Africa/KRISP-0352/2020|EPI ISL 487312|B.1.1.206|South Africa|2020-06-17	Africa|hCoV-19/South Africa/Tygerberg 30/2020|EPI ISL 464141|B.1.1.1|South Africa|2020-03-29	0.0002086863	Africa
Africa|hCoV-19/South Africa/KRISP-0356/2020|EPI ISL 487313|B.1.5|South Africa|2020-06-25	Africa|hCoV-19/South Africa/Tygerberg 30/2020|EPI ISL 464141|B.1.1.1|South Africa|2020-03-29	0.0004548525	Africa
Africa|hCoV-19/South Africa/KRISP-0360/2020|EPI ISL 487314|C.1|South Africa|2020-06-19	Africa|hCoV-19/South Africa/Tygerberg 30/2020|EPI ISL 464141|B.1.1.1|South Africa|2020-03-29	0.0001737766	Africa
Africa|hCoV-19/South Africa/KRISP-0361/2020|EPI ISL 487315|B.1.1.206|South Africa|2020-06-18	Africa|hCoV-19/South Africa/Tygerberg 30/2020|EPI ISL 464141|B.1.1.1|South Africa|2020-03-29	0.0003574475	Africa
Africa|hCoV-19/South Africa/KRISP-0365/2020|EPI ISL 487316|B.1.1.84|South Africa|2020-06-25	Africa|hCoV-19/South Africa/Tygerberg 30/2020|EPI ISL 464141|B.1.1.1|South Africa|2020-03-29	0.0002780734	Africa
Africa|hCoV-19/South Africa/KRISP-0366/2020|EPI ISL 487317|B.1.1|South Africa|2020-06-18	Africa|hCoV-19/South Africa/Tygerberg 30/2020|EPI ISL 464141|B.1.1.1|South Africa|2020-03-29	0.0001773929	Africa
Africa|hCoV-19/South Africa/KRISP-0367/2020|EPI ISL 487318|B.1.1.273|South Africa|2020-06-25	Africa|hCoV-19/South Africa/Tygerberg 30/2020|EPI ISL 464141|B.1.1.1|South Africa|2020-03-29	0.0003831071	Africa
Africa|hCoV-19/South Africa/KRISP-0368/2020|EPI ISL 487319|B.1.1|South Africa|2020-06-18	Africa|hCoV-19/South Africa/Tygerberg 30/2020|EPI ISL 464141|B.1.1.1|South Africa|2020-03-29	0.0002085464	Africa
Africa|hCoV-19/South Africa/KRISP-0369/2020|EPI ISL 487320|B.1.1.84|South Africa|2020-06-25	Africa|hCoV-19/South Africa/Tygerberg 30/2020|EPI ISL 464141|B.1.1.1|South Africa|2020-03-29	0.0002780667	Africa
Africa|hCoV-19/South Africa/KRISP-0370/2020|EPI ISL 487321|B.1.140|South Africa|2020-06-25	Africa|hCoV-19/South Africa/Tygerberg 30/2020|EPI ISL 464141|B.1.1.1|South Africa|2020-03-29	0.0004868132	Africa
Africa|hCoV-19/South Africa/KRISP-0372/2020|EPI ISL 487323|B.1.106|South Africa|2020-06-19	Africa|hCoV-19/South Africa/Tygerberg 30/2020|EPI ISL 464141|B.1.1.1|South Africa|2020-03-29	0.0003877380	Africa
Africa|hCoV-19/South Africa/KRISP-0373/2020|EPI ISL 487324|B.1.106|South Africa|2020-06-19	Africa|hCoV-19/South Africa/Tygerberg 30/2020|EPI ISL 464141|B.1.1.1|South Africa|2020-03-29	0.0004519883	Africa
Africa|hCoV-19/South Africa/KRISP-0375/2020|EPI ISL 487325|B.1.140|South Africa|2020-06-25	Africa|hCoV-19/South Africa/Tygerberg 30/2020|EPI ISL 464141|B.1.1.1|South Africa|2020-03-29	0.0004904621	Africa
Africa|hCoV-19/South Africa/KRISP-0376/2020|EPI ISL 487326|B.1.5|South Africa|2020-06-22	Africa|hCoV-19/South Africa/Tygerberg 30/2020|EPI ISL 464141|B.1.1.1|South Africa|2020-03-29	0.0002809537	Africa
Africa|hCoV-19/South Africa/KRISP-0377/2020|EPI ISL 495522|B.1.1|South Africa|2020-06-22	Africa|hCoV-19/South Africa/Tygerberg 30/2020|EPI ISL 464141|B.1.1.1|South Africa|2020-03-29	0.0002197113	Africa
Africa|hCoV-19/South Africa/KRISP-0378/2020|EPI ISL 487327|B.1.1.84|South Africa|2020-06-22	Africa|hCoV-19/South Africa/Tygerberg 30/2020|EPI ISL 464141|B.1.1.1|South Africa|2020-03-29	0.0002852233	Africa
Africa|hCoV-19/South Africa/KRISP-0380/2020|EPI ISL 487328|B.1.1.84|South Africa|2020-06-25	Africa|hCoV-19/South Africa/Tygerberg 30/2020|EPI ISL 464141|B.1.1.1|South Africa|2020-03-29	0.0002435487	Africa
Africa|hCoV-19/South Africa/KRISP-0382/2020|EPI ISL 495523|B.1.140|South Africa|2020-06-25	Africa|hCoV-19/South Africa/Tygerberg 30/2020|EPI ISL 464141|B.1.1.1|South Africa|2020-03-29	0.0004706636	Africa
Africa|hCoV-19/South Africa/KRISP-0383/2020|EPI ISL 495524|B.1.140|South Africa|2020-06-25	Africa|hCoV-19/South Africa/Tygerberg 30/2020|EPI ISL 464141|B.1.1.1|South Africa|2020-03-29	0.0006667391	Africa
Africa|hCoV-19/South Africa/KRISP-0384/2020|EPI ISL 495525|B.1.140|South Africa|2020-06-25	Africa|hCoV-19/South Africa/Tygerberg 30/2020|EPI ISL 464141|B.1.1.1|South Africa|2020-03-29	0.0004310055	Africa
Africa|hCoV-19/South Africa/KRISP-0386/2020|EPI ISL 487329|B.1.1.62|South Africa|2020-07-01	Africa|hCoV-19/South Africa/Tygerberg 30/2020|EPI ISL 464141|B.1.1.1|South Africa|2020-03-29	0.0002433249	Africa
Africa|hCoV-19/South Africa/KRISP-0387/2020|EPI ISL 487330|B.1.1.99|South Africa|2020-07-01	Africa|hCoV-19/South Africa/Tygerberg 30/2020|EPI ISL 464141|B.1.1.1|South Africa|2020-03-29	0.0002787030	Africa
Africa|hCoV-19/South Africa/KRISP-0388/2020|EPI ISL 487331|B.1.140|South Africa|2020-07-01	Africa|hCoV-19/South Africa/Tygerberg 30/2020|EPI ISL 464141|B.1.1.1|South Africa|2020-03-29	0.0004558137	Africa
Africa|hCoV-19/South Africa/KRISP-0389/2020|EPI ISL 487332|C.9|South Africa|2020-07-01	Africa|hCoV-19/South Africa/Tygerberg 30/2020|EPI ISL 464141|B.1.1.1|South Africa|2020-03-29	0.0001737922	Africa
Africa|hCoV-19/South Africa/KRISP-0390/2020|EPI ISL 487333|C.2|South Africa|2020-07-01	Africa|hCoV-19/South Africa/Tygerberg 30/2020|EPI ISL 464141|B.1.1.1|South Africa|2020-03-29	0.0001753645	Africa
Africa|hCoV-19/South Africa/KRISP-0391/2020|EPI ISL 487334|B.1.1.206|South Africa|2020-07-01	Africa|hCoV-19/South Africa/Tygerberg 30/2020|EPI ISL 464141|B.1.1.1|South Africa|2020-03-29	0.0002092393	Africa
Africa|hCoV-19/South Africa/KRISP-0392/2020|EPI ISL 487335|B.1.5.19|South Africa|2020-07-01	Africa|hCoV-19/South Africa/Tygerberg 30/2020|EPI ISL 464141|B.1.1.1|South Africa|2020-03-29	0.0003593884	Africa
Africa|hCoV-19/South Africa/KRISP-0393/2020|EPI ISL 487336|C.6|South Africa|2020-07-01	Africa|hCoV-19/South Africa/Tygerberg 30/2020|EPI ISL 464141|B.1.1.1|South Africa|2020-03-29	0.0001048177	Africa
Africa|hCoV-19/South Africa/KRISP-0394/2020|EPI ISL 487337|B.1.5.19|South Africa|2020-07-01	Africa|hCoV-19/South Africa/Tygerberg 30/2020|EPI ISL 464141|B.1.1.1|South Africa|2020-03-29	0.0004186088	Africa
Africa|hCoV-19/South Africa/KRISP-0395/2020|EPI ISL 487338|C.2|South Africa|2020-07-01	Africa|hCoV-19/South Africa/Tygerberg 30/2020|EPI ISL 464141|B.1.1.1|South Africa|2020-03-29	0.0001737843	Africa
Africa|hCoV-19/South Africa/KRISP-0396/2020|EPI ISL 487339|C.1|South Africa|2020-07-01	Africa|hCoV-19/South Africa/Tygerberg 30/2020|EPI ISL 464141|B.1.1.1|South Africa|2020-03-29	0.0001396950	Africa
Africa|hCoV-19/South Africa/KRISP-0397/2020|EPI ISL 487340|B.1.5|South Africa|2020-07-01	Africa|hCoV-19/South Africa/Tygerberg 30/2020|EPI ISL 464141|B.1.1.1|South Africa|2020-03-29	0.0003824110	Africa
Africa|hCoV-19/South Africa/KRISP-0398/2020|EPI ISL 487341|B.1.1.206|South Africa|2020-07-01	Africa|hCoV-19/South Africa/Tygerberg 30/2020|EPI ISL 464141|B.1.1.1|South Africa|2020-03-29	0.0002858810	Africa
Africa|hCoV-19/South Africa/KRISP-04/2020|EPI ISL 436684|B.1.1.273|South Africa|2020-03-31	Africa|hCoV-19/South Africa/Tygerberg 30/2020|EPI ISL 464141|B.1.1.1|South Africa|2020-03-29	0.0002439130	Africa
Africa|hCoV-19/South Africa/KRISP-0402/2020|EPI ISL 495527|B.1.140|South Africa|2020-06-23	Africa|hCoV-19/South Africa/Tygerberg 30/2020|EPI ISL 464141|B.1.1.1|South Africa|2020-03-29	0.0005221354	Africa
Africa|hCoV-19/South Africa/KRISP-0403/2020|EPI ISL 495528|C.1|South Africa|2020-06-23	Africa|hCoV-19/South Africa/Tygerberg 30/2020|EPI ISL 464141|B.1.1.1|South Africa|2020-03-29	0.0000700172	Africa
Africa|hCoV-19/South Africa/KRISP-0404/2020|EPI ISL 495529|B.1.1.206|South Africa|2020-06-24	Africa|hCoV-19/South Africa/Tygerberg 30/2020|EPI ISL 464141|B.1.1.1|South Africa|2020-03-29	0.0002780918	Africa
Africa|hCoV-19/South Africa/KRISP-0405/2020|EPI ISL 495530|B.1.140|South Africa|2020-06-23	Africa|hCoV-19/South Africa/Tygerberg 30/2020|EPI ISL 464141|B.1.1.1|South Africa|2020-03-29	0.0005216092	Africa
Africa|hCoV-19/South Africa/KRISP-0406/2020|EPI ISL 495531|B.1.1.206|South Africa|2020-06-22	Africa|hCoV-19/South Africa/Tygerberg 30/2020|EPI ISL 464141|B.1.1.1|South Africa|2020-03-29	0.0002837868	Africa
Africa|hCoV-19/South Africa/KRISP-0407/2020|EPI ISL 495532|B.1.5|South Africa|2020-06-24	Africa|hCoV-19/South Africa/Tygerberg 30/2020|EPI ISL 464141|B.1.1.1|South Africa|2020-03-29	0.0003174922	Africa
Africa|hCoV-19/South Africa/KRISP-0408/2020|EPI ISL 495533|B.1.140|South Africa|2020-06-23	Africa|hCoV-19/South Africa/Tygerberg 30/2020|EPI ISL 464141|B.1.1.1|South Africa|2020-03-29	0.0004341667	Africa
Africa|hCoV-19/South Africa/KRISP-0409/2020|EPI ISL 495534|C.1|South Africa|2020-06-23	Africa|hCoV-19/South Africa/Tygerberg 30/2020|EPI ISL 464141|B.1.1.1|South Africa|2020-03-29	0.0000695064	Africa
Africa|hCoV-19/South Africa/KRISP-0410/2020|EPI ISL 495535|B.1.140|South Africa|2020-07-02	Africa|hCoV-19/South Africa/Tygerberg 30/2020|EPI ISL 464141|B.1.1.1|South Africa|2020-03-29	0.0005563813	Africa
Africa|hCoV-19/South Africa/KRISP-0411/2020|EPI ISL 495536|B.1.1.206|South Africa|2020-07-02	Africa|hCoV-19/South Africa/Tygerberg 30/2020|EPI ISL 464141|B.1.1.1|South Africa|2020-03-29	0.0003476377	Africa
Africa|hCoV-19/South Africa/KRISP-0412/2020|EPI ISL 495537|B.1.1.206|South Africa|2020-07-02	Africa|hCoV-19/South Africa/Tygerberg 30/2020|EPI ISL 464141|B.1.1.1|South Africa|2020-03-29	0.0003824095	Africa
Africa|hCoV-19/South Africa/KRISP-0413/2020|EPI ISL 495538|B.1.1.40|South Africa|2020-07-02	Africa|hCoV-19/South Africa/Tygerberg 30/2020|EPI ISL 464141|B.1.1.1|South Africa|2020-03-29	0.0003823924	Africa
Africa|hCoV-19/South Africa/KRISP-0414/2020|EPI ISL 495539|B.1.140|South Africa|2020-07-02	Africa|hCoV-19/South Africa/Tygerberg 30/2020|EPI ISL 464141|B.1.1.1|South Africa|2020-03-29	0.0004867913	Africa
Africa|hCoV-19/South Africa/KRISP-0415/2020|EPI ISL 495540|B.1.140|South Africa|2020-07-02	Africa|hCoV-19/South Africa/Tygerberg 30/2020|EPI ISL 464141|B.1.1.1|South Africa|2020-03-29	0.0005215730	Africa
Africa|hCoV-19/South Africa/KRISP-0417/2020|EPI ISL 495541|B.1.1.62|South Africa|2020-07-02	Africa|hCoV-19/South Africa/Tygerberg 30/2020|EPI ISL 464141|B.1.1.1|South Africa|2020-03-29	0.0003128674	Africa
Africa|hCoV-19/South Africa/KRISP-0418/2020|EPI ISL 495542|B.1.1.206|South Africa|2020-07-02	Africa|hCoV-19/South Africa/Tygerberg 30/2020|EPI ISL 464141|B.1.1.1|South Africa|2020-03-29	0.0004171726	Africa
Africa|hCoV-19/South Africa/KRISP-0420/2020|EPI ISL 495543|C.9|South Africa|2020-07-01	Africa|hCoV-19/South Africa/Tygerberg 30/2020|EPI ISL 464141|B.1.1.1|South Africa|2020-03-29	0.0001741493	Africa
Africa|hCoV-19/South Africa/KRISP-0421/2020|EPI ISL 495544|B.1.1|South Africa|2020-07-01	Africa|hCoV-19/South Africa/Tygerberg 30/2020|EPI ISL 464141|B.1.1.1|South Africa|2020-03-29	0.0002788253	Africa
Africa|hCoV-19/South Africa/KRISP-0423/2020|EPI ISL 495545|B.1.140|South Africa|2020-07-01	Africa|hCoV-19/South Africa/Tygerberg 30/2020|EPI ISL 464141|B.1.1.1|South Africa|2020-03-29	0.0004242673	Africa
Africa|hCoV-19/South Africa/KRISP-0426/2020|EPI ISL 495546|B.1.1.206|South Africa|2020-07-01	Africa|hCoV-19/South Africa/Tygerberg 30/2020|EPI ISL 464141|B.1.1.1|South Africa|2020-03-29	0.0003825466	Africa
Africa|hCoV-19/South Africa/KRISP-0436/2020|EPI ISL 498055|B.1.1|South Africa|2020-07-01	Africa|hCoV-19/South Africa/Tygerberg 30/2020|EPI ISL 464141|B.1.1.1|South Africa|2020-03-29	0.0003476222	Africa
Africa|hCoV-19/South Africa/KRISP-0445/2020|EPI ISL 498058|H.1|South Africa|2020-06-30	Africa|hCoV-19/South Africa/Tygerberg 30/2020|EPI ISL 464141|B.1.1.1|South Africa|2020-03-29	0.0002477193	Africa
Africa|hCoV-19/South Africa/KRISP-0446/2020|EPI ISL 498059|B.1.5|South Africa|2020-06-30	Africa|hCoV-19/South Africa/Tygerberg 30/2020|EPI ISL 464141|B.1.1.1|South Africa|2020-03-29	0.0002480066	Africa
Africa|hCoV-19/South Africa/KRISP-045/2020|EPI ISL 436686|B.1.1.1|South Africa|2020-03-27	Africa|hCoV-19/South Africa/Tygerberg 30/2020|EPI ISL 464141|B.1.1.1|South Africa|2020-03-29	0.0000695094	Africa
Africa|hCoV-19/South Africa/KRISP-0458/2020|EPI ISL 495549|B.1.1|South Africa|2020-07-02	Africa|hCoV-19/South Africa/Tygerberg 30/2020|EPI ISL 464141|B.1.1.1|South Africa|2020-03-29	0.0003489876	Africa
Africa|hCoV-19/South Africa/KRISP-0460/2020|EPI ISL 495550|B.1.106|South Africa|2020-07-02	Africa|hCoV-19/South Africa/Tygerberg 30/2020|EPI ISL 464141|B.1.1.1|South Africa|2020-03-29	0.0003826105	Africa
Africa|hCoV-19/South Africa/KRISP-0462/2020|EPI ISL 495552|B.1.106|South Africa|2020-07-02	Africa|hCoV-19/South Africa/Tygerberg 30/2020|EPI ISL 464141|B.1.1.1|South Africa|2020-03-29	0.0003861018	Africa
Africa|hCoV-19/South Africa/KRISP-0464/2020|EPI ISL 495553|B.1.5|South Africa|2020-06-30	Africa|hCoV-19/South Africa/Tygerberg 30/2020|EPI ISL 464141|B.1.1.1|South Africa|2020-03-29	0.0003655799	Africa
Africa|hCoV-19/South Africa/KRISP-0469/2020|EPI ISL 495555|H.1|South Africa|2020-07-06	Africa|hCoV-19/South Africa/Tygerberg 30/2020|EPI ISL 464141|B.1.1.1|South Africa|2020-03-29	0.0002815395	Africa
Africa|hCoV-19/South Africa/KRISP-0474/2020|EPI ISL 495557|H.1|South Africa|2020-07-06	Africa|hCoV-19/South Africa/Tygerberg 30/2020|EPI ISL 464141|B.1.1.1|South Africa|2020-03-29	0.0002780862	Africa
Africa|hCoV-19/South Africa/KRISP-0475/2020|EPI ISL 495558|H.1|South Africa|2020-07-06	Africa|hCoV-19/South Africa/Tygerberg 30/2020|EPI ISL 464141|B.1.1.1|South Africa|2020-03-29	0.0002801301	Africa
Africa|hCoV-19/South Africa/KRISP-0478/2020|EPI ISL 495559|B.1.1|South Africa|2020-07-05	Africa|hCoV-19/South Africa/Tygerberg 30/2020|EPI ISL 464141|B.1.1.1|South Africa|2020-03-29	0.0001740528	Africa
Africa|hCoV-19/South Africa/KRISP-0485/2020|EPI ISL 495561|B.1.1.206|South Africa|2020-07-03	Africa|hCoV-19/South Africa/Tygerberg 30/2020|EPI ISL 464141|B.1.1.1|South Africa|2020-03-29	0.0002096413	Africa
Africa|hCoV-19/South Africa/KRISP-0487/2020|EPI ISL 495562|B.1.106|South Africa|2020-07-03	Africa|hCoV-19/South Africa/Tygerberg 30/2020|EPI ISL 464141|B.1.1.1|South Africa|2020-03-29	0.0005215601	Africa
Africa|hCoV-19/South Africa/KRISP-0489/2020|EPI ISL 498060|B.1.1.206|South Africa|2020-07-09	Africa|hCoV-19/South Africa/Tygerberg 30/2020|EPI ISL 464141|B.1.1.1|South Africa|2020-03-29	0.0002788934	Africa
Africa|hCoV-19/South Africa/KRISP-0490/2020|EPI ISL 498061|B.1.1.206|South Africa|2020-07-09	Africa|hCoV-19/South Africa/Tygerberg 30/2020|EPI ISL 464141|B.1.1.1|South Africa|2020-03-29	0.0002780792	Africa
Africa|hCoV-19/South Africa/KRISP-0491/2020|EPI ISL 498062|B.1.1.273|South Africa|2020-07-07	Africa|hCoV-19/South Africa/Tygerberg 30/2020|EPI ISL 464141|B.1.1.1|South Africa|2020-03-29	0.0004171554	Africa
Africa|hCoV-19/South Africa/KRISP-0492/2020|EPI ISL 498063|B.1.1.273|South Africa|2020-07-07	Africa|hCoV-19/South Africa/Tygerberg 30/2020|EPI ISL 464141|B.1.1.1|South Africa|2020-03-29	0.0004206452	Africa
Africa|hCoV-19/South Africa/KRISP-0493/2020|EPI ISL 498064|B.1.1.67|South Africa|2020-07-07	Africa|hCoV-19/South Africa/Tygerberg 30/2020|EPI ISL 464141|B.1.1.1|South Africa|2020-03-29	0.0002797133	Africa
Africa|hCoV-19/South Africa/KRISP-0494/2020|EPI ISL 498065|B.1.1.206|South Africa|2020-07-09	Africa|hCoV-19/South Africa/Tygerberg 30/2020|EPI ISL 464141|B.1.1.1|South Africa|2020-03-29	0.0003128456	Africa
Africa|hCoV-19/South Africa/KRISP-0497/2020|EPI ISL 498066|B.1.1.206|South Africa|2020-07-09	Africa|hCoV-19/South Africa/Tygerberg 30/2020|EPI ISL 464141|B.1.1.1|South Africa|2020-03-29	0.0003128457	Africa
Africa|hCoV-19/South Africa/KRISP-0498/2020|EPI ISL 498067|B.1|South Africa|2020-07-10	Africa|hCoV-19/South Africa/Tygerberg 30/2020|EPI ISL 464141|B.1.1.1|South Africa|2020-03-29	0.0005563562	Africa
Africa|hCoV-19/South Africa/KRISP-0500/2020|EPI ISL 498068|B.1.1|South Africa|2020-07-07	Africa|hCoV-19/South Africa/Tygerberg 30/2020|EPI ISL 464141|B.1.1.1|South Africa|2020-03-29	0.0002543549	Africa
Africa|hCoV-19/South Africa/KRISP-0501/2020|EPI ISL 498069|B.1.5|South Africa|2020-07-11	Africa|hCoV-19/South Africa/Tygerberg 30/2020|EPI ISL 464141|B.1.1.1|South Africa|2020-03-29	0.0004172136	Africa
Africa|hCoV-19/South Africa/KRISP-0502/2020|EPI ISL 498070|B.1.1.273|South Africa|2020-07-11	Africa|hCoV-19/South Africa/Tygerberg 30/2020|EPI ISL 464141|B.1.1.1|South Africa|2020-03-29	0.0004524467	Africa
Africa|hCoV-19/South Africa/KRISP-0503/2020|EPI ISL 498071|B.1.1.273|South Africa|2020-07-11	Africa|hCoV-19/South Africa/Tygerberg 30/2020|EPI ISL 464141|B.1.1.1|South Africa|2020-03-29	0.0005563426	Africa
Africa|hCoV-19/South Africa/KRISP-0526/2020|EPI ISL 498072|B.1.5.19|South Africa|2020-07-13	Africa|hCoV-19/South Africa/Tygerberg 30/2020|EPI ISL 464141|B.1.1.1|South Africa|2020-03-29	0.0004519779	Africa
Africa|hCoV-19/South Africa/KRISP-0527/2020|EPI ISL 498073|B.1.140|South Africa|2020-07-14	Africa|hCoV-19/South Africa/Tygerberg 30/2020|EPI ISL 464141|B.1.1.1|South Africa|2020-03-29	0.0006259552	Africa
Africa|hCoV-19/South Africa/KRISP-0529/2020|EPI ISL 498074|C.1|South Africa|2020-07-13	Africa|hCoV-19/South Africa/Tygerberg 30/2020|EPI ISL 464141|B.1.1.1|South Africa|2020-03-29	0.0001390309	Africa
Africa|hCoV-19/South Africa/KRISP-0531/2020|EPI ISL 498075|B.1.5|South Africa|2020-07-14	Africa|hCoV-19/South Africa/Tygerberg 30/2020|EPI ISL 464141|B.1.1.1|South Africa|2020-03-29	0.0004867913	Africa
Africa|hCoV-19/South Africa/KRISP-0534/2020|EPI ISL 498077|B.1.5|South Africa|2020-07-14	Africa|hCoV-19/South Africa/Tygerberg 30/2020|EPI ISL 464141|B.1.1.1|South Africa|2020-03-29	0.0005216092	Africa
Africa|hCoV-19/South Africa/KRISP-0535/2020|EPI ISL 498078|B.1.1.206|South Africa|2020-07-08	Africa|hCoV-19/South Africa/Tygerberg 30/2020|EPI ISL 464141|B.1.1.1|South Africa|2020-03-29	0.0004519685	Africa
Africa|hCoV-19/South Africa/KRISP-0536/2020|EPI ISL 498079|B.1.1|South Africa|2020-07-14	Africa|hCoV-19/South Africa/Tygerberg 30/2020|EPI ISL 464141|B.1.1.1|South Africa|2020-03-29	0.0003128598	Africa
Africa|hCoV-19/South Africa/KRISP-0538/2020|EPI ISL 498080|B.1.1.254|South Africa|2020-07-14	Africa|hCoV-19/South Africa/Tygerberg 30/2020|EPI ISL 464141|B.1.1.1|South Africa|2020-03-29	0.0002804448	Africa
Africa|hCoV-19/South Africa/KRISP-0539/2020|EPI ISL 498081|B.1.1.206|South Africa|2020-07-07	Africa|hCoV-19/South Africa/Tygerberg 30/2020|EPI ISL 464141|B.1.1.1|South Africa|2020-03-29	0.0003476293	Africa
Africa|hCoV-19/South Africa/KRISP-0540/2020|EPI ISL 498082|B.1.1|South Africa|2020-07-14	Africa|hCoV-19/South Africa/Tygerberg 30/2020|EPI ISL 464141|B.1.1.1|South Africa|2020-03-29	0.0002433142	Africa
Africa|hCoV-19/South Africa/KRISP-0541/2020|EPI ISL 498083|B.1.1.206|South Africa|2020-07-14	Africa|hCoV-19/South Africa/Tygerberg 30/2020|EPI ISL 464141|B.1.1.1|South Africa|2020-03-29	0.0004230408	Africa
Africa|hCoV-19/South Africa/KRISP-0543/2020|EPI ISL 498084|C.2|South Africa|2020-07-12	Africa|hCoV-19/South Africa/Tygerberg 30/2020|EPI ISL 464141|B.1.1.1|South Africa|2020-03-29	0.0003128379	Africa
Africa|hCoV-19/South Africa/KRISP-0544/2020|EPI ISL 498085|B.1.1.206|South Africa|2020-07-13	Africa|hCoV-19/South Africa/Tygerberg 30/2020|EPI ISL 464141|B.1.1.1|South Africa|2020-03-29	0.0003143466	Africa
Africa|hCoV-19/South Africa/KRISP-0545/2020|EPI ISL 498086|B.1.1.273|South Africa|2020-07-14	Africa|hCoV-19/South Africa/Tygerberg 30/2020|EPI ISL 464141|B.1.1.1|South Africa|2020-03-29	0.0004867234	Africa
Africa|hCoV-19/South Africa/KRISP-0548/2020|EPI ISL 498087|B.1.1.273|South Africa|2020-07-15	Africa|hCoV-19/South Africa/Tygerberg 30/2020|EPI ISL 464141|B.1.1.1|South Africa|2020-03-29	0.0003823751	Africa
Africa|hCoV-19/South Africa/KRISP-0549/2020|EPI ISL 498088|B.1.140|South Africa|2020-07-15	Africa|hCoV-19/South Africa/Tygerberg 30/2020|EPI ISL 464141|B.1.1.1|South Africa|2020-03-29	0.0004868132	Africa
Africa|hCoV-19/South Africa/KRISP-0550/2020|EPI ISL 498089|B.1.1.34|South Africa|2020-07-15	Africa|hCoV-19/South Africa/Tygerberg 30/2020|EPI ISL 464141|B.1.1.1|South Africa|2020-03-29	0.0003824189	Africa
Africa|hCoV-19/South Africa/KRISP-0551/2020|EPI ISL 498090|H.1|South Africa|2020-07-14	Africa|hCoV-19/South Africa/Tygerberg 30/2020|EPI ISL 464141|B.1.1.1|South Africa|2020-03-29	0.0002780860	Africa
Africa|hCoV-19/South Africa/KRISP-0552/2020|EPI ISL 498091|H.1|South Africa|2020-07-14	Africa|hCoV-19/South Africa/Tygerberg 30/2020|EPI ISL 464141|B.1.1.1|South Africa|2020-03-29	0.0002780860	Africa
Africa|hCoV-19/South Africa/KRISP-0553/2020|EPI ISL 498092|H.1|South Africa|2020-07-14	Africa|hCoV-19/South Africa/Tygerberg 30/2020|EPI ISL 464141|B.1.1.1|South Africa|2020-03-29	0.0002780861	Africa
Africa|hCoV-19/South Africa/KRISP-0554/2020|EPI ISL 498093|B.1.1|South Africa|2020-07-14	Africa|hCoV-19/South Africa/Tygerberg 30/2020|EPI ISL 464141|B.1.1.1|South Africa|2020-03-29	0.0002435657	Africa
Africa|hCoV-19/South Africa/KRISP-0555/2020|EPI ISL 498094|B.1.140|South Africa|2020-07-15	Africa|hCoV-19/South Africa/Tygerberg 30/2020|EPI ISL 464141|B.1.1.1|South Africa|2020-03-29	0.0005215859	Africa
Africa|hCoV-19/South Africa/KRISP-0556/2020|EPI ISL 498095|B.1.1.273|South Africa|2020-07-15	Africa|hCoV-19/South Africa/Tygerberg 30/2020|EPI ISL 464141|B.1.1.1|South Africa|2020-03-29	0.0003823844	Africa
Africa|hCoV-19/South Africa/KRISP-0557/2020|EPI ISL 498096|C.1|South Africa|2020-07-14	Africa|hCoV-19/South Africa/Tygerberg 30/2020|EPI ISL 464141|B.1.1.1|South Africa|2020-03-29	0.0001390502	Africa
Africa|hCoV-19/South Africa/KRISP-0558/2020|EPI ISL 498097|B.1.1.206|South Africa|2020-07-15	Africa|hCoV-19/South Africa/Tygerberg 30/2020|EPI ISL 464141|B.1.1.1|South Africa|2020-03-29	0.0003495415	Africa
Africa|hCoV-19/South Africa/KRISP-0559/2020|EPI ISL 498098|B.1.1.206|South Africa|2020-07-14	Africa|hCoV-19/South Africa/Tygerberg 30/2020|EPI ISL 464141|B.1.1.1|South Africa|2020-03-29	0.0003824094	Africa
Africa|hCoV-19/South Africa/KRISP-0560/2020|EPI ISL 498099|B.1.1|South Africa|2020-07-15	Africa|hCoV-19/South Africa/Tygerberg 30/2020|EPI ISL 464141|B.1.1.1|South Africa|2020-03-29	0.0002433033	Africa
Africa|hCoV-19/South Africa/KRISP-0561/2020|EPI ISL 498100|H.1|South Africa|2020-07-15	Africa|hCoV-19/South Africa/Tygerberg 30/2020|EPI ISL 464141|B.1.1.1|South Africa|2020-03-29	0.0003128533	Africa
Africa|hCoV-19/South Africa/KRISP-0562/2020|EPI ISL 498101|B.1.140|South Africa|2020-07-15	Africa|hCoV-19/South Africa/Tygerberg 30/2020|EPI ISL 464141|B.1.1.1|South Africa|2020-03-29	0.0004520110	Africa
Africa|hCoV-19/South Africa/KRISP-0564/2020|EPI ISL 498103|B.1.1|South Africa|2020-07-15	Africa|hCoV-19/South Africa/Tygerberg 30/2020|EPI ISL 464141|B.1.1.1|South Africa|2020-03-29	0.0001737808	Africa
Africa|hCoV-19/South Africa/KRISP-0565/2020|EPI ISL 498104|C.2|South Africa|2020-07-14	Africa|hCoV-19/South Africa/Tygerberg 30/2020|EPI ISL 464141|B.1.1.1|South Africa|2020-03-29	0.0001737843	Africa
Africa|hCoV-19/South Africa/KRISP-0567/2020|EPI ISL 498105|B.1.1.206|South Africa|2020-07-15	Africa|hCoV-19/South Africa/Tygerberg 30/2020|EPI ISL 464141|B.1.1.1|South Africa|2020-03-29	0.0003144160	Africa
Africa|hCoV-19/South Africa/KRISP-0568/2020|EPI ISL 498106|B.1.1|South Africa|2020-07-15	Africa|hCoV-19/South Africa/Tygerberg 30/2020|EPI ISL 464141|B.1.1.1|South Africa|2020-03-29	0.0002433033	Africa
Africa|hCoV-19/South Africa/KRISP-0569/2020|EPI ISL 498107|B.1.1.206|South Africa|2020-07-15	Africa|hCoV-19/South Africa/Tygerberg 30/2020|EPI ISL 464141|B.1.1.1|South Africa|2020-03-29	0.0002794682	Africa
Africa|hCoV-19/South Africa/KRISP-0570/2020|EPI ISL 498108|B.1.1.56|South Africa|2020-07-02	Africa|hCoV-19/South Africa/Tygerberg 30/2020|EPI ISL 464141|B.1.1.1|South Africa|2020-03-29	0.0003476449	Africa
Africa|hCoV-19/South Africa/KRISP-0571/2020|EPI ISL 498109|B.1.1.56|South Africa|2020-07-14	Africa|hCoV-19/South Africa/Tygerberg 30/2020|EPI ISL 464141|B.1.1.1|South Africa|2020-03-29	0.0002780918	Africa
Africa|hCoV-19/South Africa/KRISP-0572/2020|EPI ISL 498110|B.1.5|South Africa|2020-07-13	Africa|hCoV-19/South Africa/Tygerberg 30/2020|EPI ISL 464141|B.1.1.1|South Africa|2020-03-29	0.0004520203	Africa
Africa|hCoV-19/South Africa/KRISP-0573/2020|EPI ISL 498111|B.1.1.206|South Africa|2020-07-14	Africa|hCoV-19/South Africa/Tygerberg 30/2020|EPI ISL 464141|B.1.1.1|South Africa|2020-03-29	0.0003824095	Africa
Africa|hCoV-19/South Africa/KRISP-0574/2020|EPI ISL 498112|B.1.1.206|South Africa|2020-07-15	Africa|hCoV-19/South Africa/Tygerberg 30/2020|EPI ISL 464141|B.1.1.1|South Africa|2020-03-29	0.0004172015	Africa
Africa|hCoV-19/South Africa/KRISP-0575/2020|EPI ISL 498113|B.1.1.206|South Africa|2020-07-13	Africa|hCoV-19/South Africa/Tygerberg 30/2020|EPI ISL 464141|B.1.1.1|South Africa|2020-03-29	0.0003824095	Africa
Africa|hCoV-19/South Africa/KRISP-0576/2020|EPI ISL 498114|B.1.1.206|South Africa|2020-07-07	Africa|hCoV-19/South Africa/Tygerberg 30/2020|EPI ISL 464141|B.1.1.1|South Africa|2020-03-29	0.0002780792	Africa
Africa|hCoV-19/South Africa/KRISP-0577/2020|EPI ISL 498115|B.1.1.56|South Africa|2020-07-09	Africa|hCoV-19/South Africa/Tygerberg 30/2020|EPI ISL 464141|B.1.1.1|South Africa|2020-03-29	0.0004171827	Africa
Africa|hCoV-19/South Africa/KRISP-0578/2020|EPI ISL 498116|B.1.1.206|South Africa|2020-07-09	Africa|hCoV-19/South Africa/Tygerberg 30/2020|EPI ISL 464141|B.1.1.1|South Africa|2020-03-29	0.0003128533	Africa
Africa|hCoV-19/South Africa/KRISP-0579/2020|EPI ISL 498117|B.1.1.273|South Africa|2020-07-08	Africa|hCoV-19/South Africa/Tygerberg 30/2020|EPI ISL 464141|B.1.1.1|South Africa|2020-03-29	0.0004171742	Africa
Africa|hCoV-19/South Africa/KRISP-0580/2020|EPI ISL 498118|B.1.1.206|South Africa|2020-07-07	Africa|hCoV-19/South Africa/Tygerberg 30/2020|EPI ISL 464141|B.1.1.1|South Africa|2020-03-29	0.0003128533	Africa
Africa|hCoV-19/South Africa/KRISP-0581/2020|EPI ISL 498119|B.1.1.273|South Africa|2020-07-09	Africa|hCoV-19/South Africa/Tygerberg 30/2020|EPI ISL 464141|B.1.1.1|South Africa|2020-03-29	0.0003476064	Africa
Africa|hCoV-19/South Africa/KRISP-0584/2020|EPI ISL 498122|B.1|South Africa|2020-07-07	Africa|hCoV-19/South Africa/Tygerberg 30/2020|EPI ISL 464141|B.1.1.1|South Africa|2020-03-29	0.0004172031	Africa
Africa|hCoV-19/South Africa/KRISP-0585/2020|EPI ISL 498123|B.1.140|South Africa|2020-07-08	Africa|hCoV-19/South Africa/Tygerberg 30/2020|EPI ISL 464141|B.1.1.1|South Africa|2020-03-29	0.0005563696	Africa
Africa|hCoV-19/South Africa/KRISP-0586/2020|EPI ISL 498124|B.1.1.273|South Africa|2020-07-08	Africa|hCoV-19/South Africa/Tygerberg 30/2020|EPI ISL 464141|B.1.1.1|South Africa|2020-03-29	0.0003823923	Africa
Africa|hCoV-19/South Africa/KRISP-0587/2020|EPI ISL 498125|B.1.1.56|South Africa|2020-07-09	Africa|hCoV-19/South Africa/Tygerberg 30/2020|EPI ISL 464141|B.1.1.1|South Africa|2020-03-29	0.0003823923	Africa
Africa|hCoV-19/South Africa/KRISP-0588/2020|EPI ISL 498126|B.1.140|South Africa|2020-07-08	Africa|hCoV-19/South Africa/Tygerberg 30/2020|EPI ISL 464141|B.1.1.1|South Africa|2020-03-29	0.0005215729	Africa
Africa|hCoV-19/South Africa/KRISP-06/2020|EPI ISL 421573|B.6|South Africa|2020-03-31	Africa|hCoV-19/South Africa/Tygerberg 30/2020|EPI ISL 464141|B.1.1.1|South Africa|2020-03-29	0.0005586148	Africa
Africa|hCoV-19/South Africa/KRISP-07/2020|EPI ISL 421574|B.1.106|South Africa|2020-04-01	Africa|hCoV-19/South Africa/Tygerberg 30/2020|EPI ISL 464141|B.1.1.1|South Africa|2020-03-29	0.0003128720	Africa
Africa|hCoV-19/South Africa/KRISP-101/2020|EPI ISL 455631|B.1.5|South Africa|2020-04-30	Africa|hCoV-19/South Africa/Tygerberg 30/2020|EPI ISL 464141|B.1.1.1|South Africa|2020-03-29	0.0002780928	Africa
Africa|hCoV-19/South Africa/KRISP-102/2020|EPI ISL 455632|B.1.1|South Africa|2020-04-30	Africa|hCoV-19/South Africa/Tygerberg 30/2020|EPI ISL 464141|B.1.1.1|South Africa|2020-03-29	0.0002085413	Africa
Africa|hCoV-19/South Africa/KRISP-103/2020|EPI ISL 455633|B.1.106|South Africa|2020-04-30	Africa|hCoV-19/South Africa/Tygerberg 30/2020|EPI ISL 464141|B.1.1.1|South Africa|2020-03-29	0.0004177738	Africa
Africa|hCoV-19/South Africa/KRISP-104/2020|EPI ISL 455634|B.1.106|South Africa|2020-05-01	Africa|hCoV-19/South Africa/Tygerberg 30/2020|EPI ISL 464141|B.1.1.1|South Africa|2020-03-29	0.0004312534	Africa
Africa|hCoV-19/South Africa/KRISP-105/2020|EPI ISL 455635|B.1.106|South Africa|2020-05-05	Africa|hCoV-19/South Africa/Tygerberg 30/2020|EPI ISL 464141|B.1.1.1|South Africa|2020-03-29	0.0004184579	Africa
Africa|hCoV-19/South Africa/KRISP-106/2020|EPI ISL 455636|B.1.106|South Africa|2020-03-31	Africa|hCoV-19/South Africa/Tygerberg 30/2020|EPI ISL 464141|B.1.1.1|South Africa|2020-03-29	0.0003476306	Africa
Africa|hCoV-19/South Africa/KRISP-108/2020|EPI ISL 455638|B.1|South Africa|2020-05-04	Africa|hCoV-19/South Africa/Tygerberg 30/2020|EPI ISL 464141|B.1.1.1|South Africa|2020-03-29	0.0004321022	Africa
Africa|hCoV-19/South Africa/KRISP-109/2020|EPI ISL 455639|B.1.1.57|South Africa|2020-03-31	Africa|hCoV-19/South Africa/Tygerberg 30/2020|EPI ISL 464141|B.1.1.1|South Africa|2020-03-29	0.0002433029	Africa
Africa|hCoV-19/South Africa/KRISP-K000566/2020|EPI ISL 509223|B.1.1.206|South Africa|2020-07-13	Africa|hCoV-19/South Africa/Tygerberg 30/2020|EPI ISL 464141|B.1.1.1|South Africa|2020-03-29	0.0003128533	Africa
Africa|hCoV-19/South Africa/KRISP-K000567/2020|EPI ISL 509224|B.1.1.62|South Africa|2020-07-13	Africa|hCoV-19/South Africa/Tygerberg 30/2020|EPI ISL 464141|B.1.1.1|South Africa|2020-03-29	0.0003129001	Africa
Africa|hCoV-19/South Africa/KRISP-K000568/2020|EPI ISL 509225|B.1.1.206|South Africa|2020-07-11	Africa|hCoV-19/South Africa/Tygerberg 30/2020|EPI ISL 464141|B.1.1.1|South Africa|2020-03-29	0.0003128674	Africa
Africa|hCoV-19/South Africa/KRISP-K000569/2020|EPI ISL 509226|H.1|South Africa|2020-07-11	Africa|hCoV-19/South Africa/Tygerberg 30/2020|EPI ISL 464141|B.1.1.1|South Africa|2020-03-29	0.0003824189	Africa
Africa|hCoV-19/South Africa/KRISP-K000571/2020|EPI ISL 509227|B.1.1.99|South Africa|2020-07-13	Africa|hCoV-19/South Africa/Tygerberg 30/2020|EPI ISL 464141|B.1.1.1|South Africa|2020-03-29	0.0002108420	Africa
Africa|hCoV-19/South Africa/KRISP-K000572/2020|EPI ISL 509228|B.1.1.206|South Africa|2020-07-13	Africa|hCoV-19/South Africa/Tygerberg 30/2020|EPI ISL 464141|B.1.1.1|South Africa|2020-03-29	0.0003824017	Africa
Africa|hCoV-19/South Africa/KRISP-K000573/2020|EPI ISL 509229|B.1.1.206|South Africa|2020-07-10	Africa|hCoV-19/South Africa/Tygerberg 30/2020|EPI ISL 464141|B.1.1.1|South Africa|2020-03-29	0.0002433142	Africa
Africa|hCoV-19/South Africa/KRISP-K000574/2020|EPI ISL 509230|B.1.5.19|South Africa|2020-07-13	Africa|hCoV-19/South Africa/Tygerberg 30/2020|EPI ISL 464141|B.1.1.1|South Africa|2020-03-29	0.0004171844	Africa
Africa|hCoV-19/South Africa/KRISP-K000575/2020|EPI ISL 509231|B.1.140|South Africa|2020-07-13	Africa|hCoV-19/South Africa/Tygerberg 30/2020|EPI ISL 464141|B.1.1.1|South Africa|2020-03-29	0.0005215603	Africa
Africa|hCoV-19/South Africa/KRISP-K000576/2020|EPI ISL 509232|B.1.1.206|South Africa|2020-07-13	Africa|hCoV-19/South Africa/Tygerberg 30/2020|EPI ISL 464141|B.1.1.1|South Africa|2020-03-29	0.0003476293	Africa
Africa|hCoV-19/South Africa/KRISP-K000577/2020|EPI ISL 509233|B.1.1.206|South Africa|2020-07-11	Africa|hCoV-19/South Africa/Tygerberg 30/2020|EPI ISL 464141|B.1.1.1|South Africa|2020-03-29	0.0002085413	Africa
Africa|hCoV-19/South Africa/KRISP-K000578/2020|EPI ISL 509234|C.1|South Africa|2020-07-13	Africa|hCoV-19/South Africa/Tygerberg 30/2020|EPI ISL 464141|B.1.1.1|South Africa|2020-03-29	0.0002100178	Africa
Africa|hCoV-19/South Africa/KRISP-K000579/2020|EPI ISL 509235|C.1|South Africa|2020-07-10	Africa|hCoV-19/South Africa/Tygerberg 30/2020|EPI ISL 464141|B.1.1.1|South Africa|2020-03-29	0.0000695135	Africa
Africa|hCoV-19/South Africa/KRISP-K000580/2020|EPI ISL 509236|B.1.1|South Africa|2020-07-13	Africa|hCoV-19/South Africa/Tygerberg 30/2020|EPI ISL 464141|B.1.1.1|South Africa|2020-03-29	0.0003128533	Africa
Africa|hCoV-19/South Africa/KRISP-K000581/2020|EPI ISL 509237|B.1.1.206|South Africa|2020-07-13	Africa|hCoV-19/South Africa/Tygerberg 30/2020|EPI ISL 464141|B.1.1.1|South Africa|2020-03-29	0.0004172015	Africa
Africa|hCoV-19/South Africa/KRISP-K000582/2020|EPI ISL 509238|B.1.1.206|South Africa|2020-07-13	Africa|hCoV-19/South Africa/Tygerberg 30/2020|EPI ISL 464141|B.1.1.1|South Africa|2020-03-29	0.0002780792	Africa
Africa|hCoV-19/South Africa/KRISP-K000583/2020|EPI ISL 509239|B.1.1.206|South Africa|2020-07-13	Africa|hCoV-19/South Africa/Tygerberg 30/2020|EPI ISL 464141|B.1.1.1|South Africa|2020-03-29	0.0003128598	Africa
Africa|hCoV-19/South Africa/KRISP-K000584/2020|EPI ISL 509240|B.1.1.273|South Africa|2020-07-13	Africa|hCoV-19/South Africa/Tygerberg 30/2020|EPI ISL 464141|B.1.1.1|South Africa|2020-03-29	0.0004519278	Africa
Africa|hCoV-19/South Africa/KRISP-K000585/2020|EPI ISL 509241|B.1.140|South Africa|2020-07-13	Africa|hCoV-19/South Africa/Tygerberg 30/2020|EPI ISL 464141|B.1.1.1|South Africa|2020-03-29	0.0004520110	Africa
Africa|hCoV-19/South Africa/KRISP-K000586/2020|EPI ISL 509242|B.1.140|South Africa|2020-07-13	Africa|hCoV-19/South Africa/Tygerberg 30/2020|EPI ISL 464141|B.1.1.1|South Africa|2020-03-29	0.0004521210	Africa
Africa|hCoV-19/South Africa/KRISP-K000588/2020|EPI ISL 509243|B.1.1.206|South Africa|2020-07-13	Africa|hCoV-19/South Africa/Tygerberg 30/2020|EPI ISL 464141|B.1.1.1|South Africa|2020-03-29	0.0003476293	Africa
Africa|hCoV-19/South Africa/KRISP-K000589/2020|EPI ISL 509244|B.1.1.206|South Africa|2020-07-13	Africa|hCoV-19/South Africa/Tygerberg 30/2020|EPI ISL 464141|B.1.1.1|South Africa|2020-03-29	0.0003476449	Africa
Africa|hCoV-19/South Africa/KRISP-K000591/2020|EPI ISL 509245|B.1.5|South Africa|2020-07-12	Africa|hCoV-19/South Africa/Tygerberg 30/2020|EPI ISL 464141|B.1.1.1|South Africa|2020-03-29	0.0002780928	Africa
Africa|hCoV-19/South Africa/KRISP-K000592/2020|EPI ISL 509246|B.1.1.273|South Africa|2020-07-13	Africa|hCoV-19/South Africa/Tygerberg 30/2020|EPI ISL 464141|B.1.1.1|South Africa|2020-03-29	0.0003855858	Africa
Africa|hCoV-19/South Africa/KRISP-K000594/2020|EPI ISL 509247|B.1.140|South Africa|2020-07-02	Africa|hCoV-19/South Africa/Tygerberg 30/2020|EPI ISL 464141|B.1.1.1|South Africa|2020-03-29	0.0005563562	Africa
Africa|hCoV-19/South Africa/KRISP-K000595/2020|EPI ISL 509248|B.1.140|South Africa|2020-07-02	Africa|hCoV-19/South Africa/Tygerberg 30/2020|EPI ISL 464141|B.1.1.1|South Africa|2020-03-29	0.0005215730	Africa
Africa|hCoV-19/South Africa/KRISP-K000596/2020|EPI ISL 509249|B.1.1.206|South Africa|2020-07-02	Africa|hCoV-19/South Africa/Tygerberg 30/2020|EPI ISL 464141|B.1.1.1|South Africa|2020-03-29	0.0003824267	Africa
Africa|hCoV-19/South Africa/KRISP-K000597/2020|EPI ISL 509250|B.1.1.34|South Africa|2020-07-13	Africa|hCoV-19/South Africa/Tygerberg 30/2020|EPI ISL 464141|B.1.1.1|South Africa|2020-03-29	0.0003128457	Africa
Africa|hCoV-19/South Africa/KRISP-K000598/2020|EPI ISL 509251|B.1.1.206|South Africa|2020-07-03	Africa|hCoV-19/South Africa/Tygerberg 30/2020|EPI ISL 464141|B.1.1.1|South Africa|2020-03-29	0.0002433142	Africa
Africa|hCoV-19/South Africa/KRISP-K000599/2020|EPI ISL 509252|B.1.1.273|South Africa|2020-07-13	Africa|hCoV-19/South Africa/Tygerberg 30/2020|EPI ISL 464141|B.1.1.1|South Africa|2020-03-29	0.0002780792	Africa
Africa|hCoV-19/South Africa/KRISP-K000600/2020|EPI ISL 509253|B.1.1.206|South Africa|2020-07-01	Africa|hCoV-19/South Africa/Tygerberg 30/2020|EPI ISL 464141|B.1.1.1|South Africa|2020-03-29	0.0003476221	Africa
Africa|hCoV-19/South Africa/KRISP-K000601/2020|EPI ISL 509254|B.1.1.57|South Africa|2020-07-13	Africa|hCoV-19/South Africa/Tygerberg 30/2020|EPI ISL 464141|B.1.1.1|South Africa|2020-03-29	0.0002433142	Africa
Africa|hCoV-19/South Africa/KRISP-K000602/2020|EPI ISL 509255|B.1.1.206|South Africa|2020-07-01	Africa|hCoV-19/South Africa/Tygerberg 30/2020|EPI ISL 464141|B.1.1.1|South Africa|2020-03-29	0.0003476221	Africa
Africa|hCoV-19/South Africa/KRISP-K000603/2020|EPI ISL 509256|B.1.1.206|South Africa|2020-07-02	Africa|hCoV-19/South Africa/Tygerberg 30/2020|EPI ISL 464141|B.1.1.1|South Africa|2020-03-29	0.0003128457	Africa
Africa|hCoV-19/South Africa/KRISP-K000604/2020|EPI ISL 509257|C.1|South Africa|2020-07-01	Africa|hCoV-19/South Africa/Tygerberg 30/2020|EPI ISL 464141|B.1.1.1|South Africa|2020-03-29	0.0001042616	Africa
Africa|hCoV-19/South Africa/KRISP-K000606/2020|EPI ISL 509259|B.1.1.206|South Africa|2020-07-02	Africa|hCoV-19/South Africa/Tygerberg 30/2020|EPI ISL 464141|B.1.1.1|South Africa|2020-03-29	0.0004622599	Africa
Africa|hCoV-19/South Africa/KRISP-K000607/2020|EPI ISL 509260|B.1.1.57|South Africa|2020-07-13	Africa|hCoV-19/South Africa/Tygerberg 30/2020|EPI ISL 464141|B.1.1.1|South Africa|2020-03-29	0.0002780792	Africa
Africa|hCoV-19/South Africa/KRISP-K000608/2020|EPI ISL 509261|H.1|South Africa|2020-07-03	Africa|hCoV-19/South Africa/Tygerberg 30/2020|EPI ISL 464141|B.1.1.1|South Africa|2020-03-29	0.0003136491	Africa
Africa|hCoV-19/South Africa/KRISP-K000612/2020|EPI ISL 509264|B.1.1.206|South Africa|2020-07-01	Africa|hCoV-19/South Africa/Tygerberg 30/2020|EPI ISL 464141|B.1.1.1|South Africa|2020-03-29	0.0004519778	Africa
Africa|hCoV-19/South Africa/KRISP-K000613/2020|EPI ISL 509265|B.1.1.206|South Africa|2020-07-14	Africa|hCoV-19/South Africa/Tygerberg 30/2020|EPI ISL 464141|B.1.1.1|South Africa|2020-03-29	0.0004519685	Africa
Africa|hCoV-19/South Africa/KRISP-K000614/2020|EPI ISL 509266|B.1.1.206|South Africa|2020-07-02	Africa|hCoV-19/South Africa/Tygerberg 30/2020|EPI ISL 464141|B.1.1.1|South Africa|2020-03-29	0.0003476377	Africa
Africa|hCoV-19/South Africa/KRISP-K000615/2020|EPI ISL 509267|B.1.1.206|South Africa|2020-07-02	Africa|hCoV-19/South Africa/Tygerberg 30/2020|EPI ISL 464141|B.1.1.1|South Africa|2020-03-29	0.0004171827	Africa
Africa|hCoV-19/South Africa/KRISP-K000616/2020|EPI ISL 509268|B.1.1.206|South Africa|2020-07-01	Africa|hCoV-19/South Africa/Tygerberg 30/2020|EPI ISL 464141|B.1.1.1|South Africa|2020-03-29	0.0003154327	Africa
Africa|hCoV-19/South Africa/KRISP-K000617/2020|EPI ISL 509269|B.1.1.206|South Africa|2020-07-01	Africa|hCoV-19/South Africa/Tygerberg 30/2020|EPI ISL 464141|B.1.1.1|South Africa|2020-03-29	0.0003128597	Africa
Africa|hCoV-19/South Africa/KRISP-K000618/2020|EPI ISL 509270|B.1.1.206|South Africa|2020-07-03	Africa|hCoV-19/South Africa/Tygerberg 30/2020|EPI ISL 464141|B.1.1.1|South Africa|2020-03-29	0.0002780792	Africa
Africa|hCoV-19/South Africa/KRISP-K000620/2020|EPI ISL 509272|B.1.1.206|South Africa|2020-07-01	Africa|hCoV-19/South Africa/Tygerberg 30/2020|EPI ISL 464141|B.1.1.1|South Africa|2020-03-29	0.0003531576	Africa
Africa|hCoV-19/South Africa/KRISP-K000621/2020|EPI ISL 509273|B.1.140|South Africa|2020-07-02	Africa|hCoV-19/South Africa/Tygerberg 30/2020|EPI ISL 464141|B.1.1.1|South Africa|2020-03-29	0.0005260534	Africa
Africa|hCoV-19/South Africa/KRISP-K000622/2020|EPI ISL 509274|B.1.1|South Africa|2020-07-03	Africa|hCoV-19/South Africa/Tygerberg 30/2020|EPI ISL 464141|B.1.1.1|South Africa|2020-03-29	0.0001737808	Africa
Africa|hCoV-19/South Africa/KRISP-K000623/2020|EPI ISL 509275|B.1.1.206|South Africa|2020-07-04	Africa|hCoV-19/South Africa/Tygerberg 30/2020|EPI ISL 464141|B.1.1.1|South Africa|2020-03-29	0.0004171827	Africa
Africa|hCoV-19/South Africa/KRISP-K000624/2020|EPI ISL 509276|B.1.1.206|South Africa|2020-07-02	Africa|hCoV-19/South Africa/Tygerberg 30/2020|EPI ISL 464141|B.1.1.1|South Africa|2020-03-29	0.0003147568	Africa
Africa|hCoV-19/South Africa/KRISP-K000625/2020|EPI ISL 509277|B.1.1.206|South Africa|2020-07-11	Africa|hCoV-19/South Africa/Tygerberg 30/2020|EPI ISL 464141|B.1.1.1|South Africa|2020-03-29	0.0003862082	Africa
Africa|hCoV-19/South Africa/KRISP-K000626/2020|EPI ISL 509278|B.1.1.1|South Africa|2020-07-07	Africa|hCoV-19/South Africa/Tygerberg 30/2020|EPI ISL 464141|B.1.1.1|South Africa|2020-03-29	0.0001432765	Africa
Africa|hCoV-19/South Africa/KRISP-K000628/2020|EPI ISL 509279|B.1.1.206|South Africa|2020-07-12	Africa|hCoV-19/South Africa/Tygerberg 30/2020|EPI ISL 464141|B.1.1.1|South Africa|2020-03-29	0.0003128533	Africa
Africa|hCoV-19/South Africa/KRISP-K000629/2020|EPI ISL 509280|B.1.1|South Africa|2020-07-03	Africa|hCoV-19/South Africa/Tygerberg 30/2020|EPI ISL 464141|B.1.1.1|South Africa|2020-03-29	0.0003583070	Africa
Africa|hCoV-19/South Africa/KRISP-K000630/2020|EPI ISL 509281|B.1.1.206|South Africa|2020-07-03	Africa|hCoV-19/South Africa/Tygerberg 30/2020|EPI ISL 464141|B.1.1.1|South Africa|2020-03-29	0.0002780918	Africa
Africa|hCoV-19/South Africa/KRISP-K000631/2020|EPI ISL 509282|B.1.1.206|South Africa|2020-07-04	Africa|hCoV-19/South Africa/Tygerberg 30/2020|EPI ISL 464141|B.1.1.1|South Africa|2020-03-29	0.0003153886	Africa
Africa|hCoV-19/South Africa/KRISP-K000632/2020|EPI ISL 509283|B.1.1.206|South Africa|2020-07-02	Africa|hCoV-19/South Africa/Tygerberg 30/2020|EPI ISL 464141|B.1.1.1|South Africa|2020-03-29	0.0003128456	Africa
Africa|hCoV-19/South Africa/KRISP-K000633/2020|EPI ISL 509284|B.1.1.206|South Africa|2020-07-02	Africa|hCoV-19/South Africa/Tygerberg 30/2020|EPI ISL 464141|B.1.1.1|South Africa|2020-03-29	0.0002780792	Africa
Africa|hCoV-19/South Africa/KRISP-K000635/2020|EPI ISL 509285|B.1|South Africa|2020-07-07	Africa|hCoV-19/South Africa/Tygerberg 30/2020|EPI ISL 464141|B.1.1.1|South Africa|2020-03-29	0.0004519796	Africa
Africa|hCoV-19/South Africa/KRISP-K000637/2020|EPI ISL 509287|B.1.106|South Africa|2020-07-13	Africa|hCoV-19/South Africa/Tygerberg 30/2020|EPI ISL 464141|B.1.1.1|South Africa|2020-03-29	0.0003824017	Africa
Africa|hCoV-19/South Africa/KRISP-K000639/2020|EPI ISL 509288|C.1|South Africa|2020-07-13	Africa|hCoV-19/South Africa/Tygerberg 30/2020|EPI ISL 464141|B.1.1.1|South Africa|2020-03-29	0.0000699853	Africa
Africa|hCoV-19/South Africa/KRISP-K000640/2020|EPI ISL 509289|B.1.5.31|South Africa|2020-07-13	Africa|hCoV-19/South Africa/Tygerberg 30/2020|EPI ISL 464141|B.1.1.1|South Africa|2020-03-29	0.0003824111	Africa
Africa|hCoV-19/South Africa/KRISP-K000641/2020|EPI ISL 509290|B.1.1.34|South Africa|2020-07-13	Africa|hCoV-19/South Africa/Tygerberg 30/2020|EPI ISL 464141|B.1.1.1|South Africa|2020-03-29	0.0004519981	Africa
Africa|hCoV-19/South Africa/KRISP-K000643/2020|EPI ISL 509292|C.1|South Africa|2020-07-10	Africa|hCoV-19/South Africa/Tygerberg 30/2020|EPI ISL 464141|B.1.1.1|South Africa|2020-03-29	0.0000695063	Africa
Africa|hCoV-19/South Africa/KRISP-K000649/2020|EPI ISL 509293|B.1.5.19|South Africa|2020-07-13	Africa|hCoV-19/South Africa/Tygerberg 30/2020|EPI ISL 464141|B.1.1.1|South Africa|2020-03-29	0.0005215368	Africa
Africa|hCoV-19/South Africa/KRISP-K000650/2020|EPI ISL 509294|B.1.1.206|South Africa|2020-07-13	Africa|hCoV-19/South Africa/Tygerberg 30/2020|EPI ISL 464141|B.1.1.1|South Africa|2020-03-29	0.0003823658	Africa
Africa|hCoV-19/South Africa/KRISP-K000652/2020|EPI ISL 509296|B.1.1.273|South Africa|2020-07-13	Africa|hCoV-19/South Africa/Tygerberg 30/2020|EPI ISL 464141|B.1.1.1|South Africa|2020-03-29	0.0004171452	Africa
Africa|hCoV-19/South Africa/KRISP-K000655/2020|EPI ISL 509298|B.1.1.254|South Africa|2020-07-12	Africa|hCoV-19/South Africa/Tygerberg 30/2020|EPI ISL 464141|B.1.1.1|South Africa|2020-03-29	0.0002880856	Africa
Africa|hCoV-19/South Africa/KRISP-K000658/2020|EPI ISL 509299|C.1|South Africa|2020-07-13	Africa|hCoV-19/South Africa/Tygerberg 30/2020|EPI ISL 464141|B.1.1.1|South Africa|2020-03-29	0.0002434718	Africa
Africa|hCoV-19/South Africa/KRISP-K000659/2020|EPI ISL 509300|B.1.1.206|South Africa|2020-07-13	Africa|hCoV-19/South Africa/Tygerberg 30/2020|EPI ISL 464141|B.1.1.1|South Africa|2020-03-29	0.0003824588	Africa
Africa|hCoV-19/South Africa/KRISP-K001035/2020|EPI ISL 509301|H.1|South Africa|2020-07-17	Africa|hCoV-19/South Africa/Tygerberg 30/2020|EPI ISL 464141|B.1.1.1|South Africa|2020-03-29	0.0002433092	Africa
Africa|hCoV-19/South Africa/KRISP-K001037/2020|EPI ISL 509302|B.1.140|South Africa|2020-07-16	Africa|hCoV-19/South Africa/Tygerberg 30/2020|EPI ISL 464141|B.1.1.1|South Africa|2020-03-29	0.0004520110	Africa
Africa|hCoV-19/South Africa/KRISP-K001038/2020|EPI ISL 509303|B.1.1.273|South Africa|2020-07-16	Africa|hCoV-19/South Africa/Tygerberg 30/2020|EPI ISL 464141|B.1.1.1|South Africa|2020-03-29	0.0004171452	Africa
Africa|hCoV-19/South Africa/KRISP-K001041/2020|EPI ISL 509304|B.1.1.273|South Africa|2020-07-16	Africa|hCoV-19/South Africa/Tygerberg 30/2020|EPI ISL 464141|B.1.1.1|South Africa|2020-03-29	0.0004519482	Africa
Africa|hCoV-19/South Africa/KRISP-K001043/2020|EPI ISL 509305|B.1.5.16|South Africa|2020-07-02	Africa|hCoV-19/South Africa/Tygerberg 30/2020|EPI ISL 464141|B.1.1.1|South Africa|2020-03-29	0.0006259117	Africa
Africa|hCoV-19/South Africa/KRISP-K001044/2020|EPI ISL 509306|B.1.1|South Africa|2020-07-18	Africa|hCoV-19/South Africa/Tygerberg 30/2020|EPI ISL 464141|B.1.1.1|South Africa|2020-03-29	0.0002085507	Africa
Africa|hCoV-19/South Africa/KRISP-K001045/2020|EPI ISL 509307|C.2|South Africa|2020-07-18	Africa|hCoV-19/South Africa/Tygerberg 30/2020|EPI ISL 464141|B.1.1.1|South Africa|2020-03-29	0.0001737922	Africa
Africa|hCoV-19/South Africa/KRISP-K001049/2020|EPI ISL 509308|B.1.1.34|South Africa|2020-07-16	Africa|hCoV-19/South Africa/Tygerberg 30/2020|EPI ISL 464141|B.1.1.1|South Africa|2020-03-29	0.0004519592	Africa
Africa|hCoV-19/South Africa/KRISP-K001051/2020|EPI ISL 509309|B.1.1.206|South Africa|2020-07-14	Africa|hCoV-19/South Africa/Tygerberg 30/2020|EPI ISL 464141|B.1.1.1|South Africa|2020-03-29	0.0004172102	Africa
Africa|hCoV-19/South Africa/KRISP-K001052/2020|EPI ISL 509310|B.1.1.206|South Africa|2020-07-14	Africa|hCoV-19/South Africa/Tygerberg 30/2020|EPI ISL 464141|B.1.1.1|South Africa|2020-03-29	0.0003476221	Africa
Africa|hCoV-19/South Africa/KRISP-K001053/2020|EPI ISL 509311|B.1.1.206|South Africa|2020-07-03	Africa|hCoV-19/South Africa/Tygerberg 30/2020|EPI ISL 464141|B.1.1.1|South Africa|2020-03-29	0.0002788476	Africa
Africa|hCoV-19/South Africa/KRISP-K001055/2020|EPI ISL 509313|B.1.1.62|South Africa|2020-07-13	Africa|hCoV-19/South Africa/Tygerberg 30/2020|EPI ISL 464141|B.1.1.1|South Africa|2020-03-29	0.0003128814	Africa
Africa|hCoV-19/South Africa/KRISP-K001057/2020|EPI ISL 509314|B.1.1.254|South Africa|2020-07-03	Africa|hCoV-19/South Africa/Tygerberg 30/2020|EPI ISL 464141|B.1.1.1|South Africa|2020-03-29	0.0002780667	Africa
Africa|hCoV-19/South Africa/KRISP-K001059/2020|EPI ISL 509316|B.1.1|South Africa|2020-07-01	Africa|hCoV-19/South Africa/Tygerberg 30/2020|EPI ISL 464141|B.1.1.1|South Africa|2020-03-29	0.0003823924	Africa
Africa|hCoV-19/South Africa/KRISP-K001061/2020|EPI ISL 509317|B.1.1.206|South Africa|2020-07-04	Africa|hCoV-19/South Africa/Tygerberg 30/2020|EPI ISL 464141|B.1.1.1|South Africa|2020-03-29	0.0002433092	Africa
Africa|hCoV-19/South Africa/KRISP-K001062/2020|EPI ISL 509318|B.1.1.206|South Africa|2020-07-03	Africa|hCoV-19/South Africa/Tygerberg 30/2020|EPI ISL 464141|B.1.1.1|South Africa|2020-03-29	0.0002780792	Africa
Africa|hCoV-19/South Africa/KRISP-K001063/2020|EPI ISL 509319|B.1.5|South Africa|2020-07-03	Africa|hCoV-19/South Africa/Tygerberg 30/2020|EPI ISL 464141|B.1.1.1|South Africa|2020-03-29	0.0004172046	Africa
Africa|hCoV-19/South Africa/KRISP-K001064/2020|EPI ISL 509320|B.1.1.273|South Africa|2020-07-03	Africa|hCoV-19/South Africa/Tygerberg 30/2020|EPI ISL 464141|B.1.1.1|South Africa|2020-03-29	0.0002433142	Africa
Africa|hCoV-19/South Africa/KRISP-K001065/2020|EPI ISL 509321|B.1.1|South Africa|2020-07-03	Africa|hCoV-19/South Africa/Tygerberg 30/2020|EPI ISL 464141|B.1.1.1|South Africa|2020-03-29	0.0002433201	Africa
Africa|hCoV-19/South Africa/KRISP-K001067/2020|EPI ISL 509323|B.1.1.206|South Africa|2020-07-02	Africa|hCoV-19/South Africa/Tygerberg 30/2020|EPI ISL 464141|B.1.1.1|South Africa|2020-03-29	0.0003476449	Africa
Africa|hCoV-19/South Africa/KRISP-K001068/2020|EPI ISL 509324|C.1|South Africa|2020-07-14	Africa|hCoV-19/South Africa/Tygerberg 30/2020|EPI ISL 464141|B.1.1.1|South Africa|2020-03-29	0.0001390184	Africa
Africa|hCoV-19/South Africa/KRISP-K001071/2020|EPI ISL 509325|B.1.1.273|South Africa|2020-07-18	Africa|hCoV-19/South Africa/Tygerberg 30/2020|EPI ISL 464141|B.1.1.1|South Africa|2020-03-29	0.0003476221	Africa
Africa|hCoV-19/South Africa/KRISP-K001072/2020|EPI ISL 509326|B.1.1.206|South Africa|2020-07-14	Africa|hCoV-19/South Africa/Tygerberg 30/2020|EPI ISL 464141|B.1.1.1|South Africa|2020-03-29	0.0002433033	Africa
Africa|hCoV-19/South Africa/KRISP-K001073/2020|EPI ISL 509327|B.1.1|South Africa|2020-07-14	Africa|hCoV-19/South Africa/Tygerberg 30/2020|EPI ISL 464141|B.1.1.1|South Africa|2020-03-29	0.0003476221	Africa
Africa|hCoV-19/South Africa/KRISP-K001074/2020|EPI ISL 509328|C.1|South Africa|2020-07-14	Africa|hCoV-19/South Africa/Tygerberg 30/2020|EPI ISL 464141|B.1.1.1|South Africa|2020-03-29	0.0001737844	Africa
Africa|hCoV-19/South Africa/KRISP-K001075/2020|EPI ISL 509329|C.1|South Africa|2020-07-02	Africa|hCoV-19/South Africa/Tygerberg 30/2020|EPI ISL 464141|B.1.1.1|South Africa|2020-03-29	0.0001390184	Africa
Africa|hCoV-19/South Africa/KRISP-K001076/2020|EPI ISL 509330|B.1.1|South Africa|2020-07-04	Africa|hCoV-19/South Africa/Tygerberg 30/2020|EPI ISL 464141|B.1.1.1|South Africa|2020-03-29	0.0002433033	Africa
Africa|hCoV-19/South Africa/KRISP-K001077/2020|EPI ISL 509331|B.1.1|South Africa|2020-07-03	Africa|hCoV-19/South Africa/Tygerberg 30/2020|EPI ISL 464141|B.1.1.1|South Africa|2020-03-29	0.0003128533	Africa
Africa|hCoV-19/South Africa/KRISP-K001078/2020|EPI ISL 509332|H.1|South Africa|2020-07-03	Africa|hCoV-19/South Africa/Tygerberg 30/2020|EPI ISL 464141|B.1.1.1|South Africa|2020-03-29	0.0002780860	Africa
Africa|hCoV-19/South Africa/KRISP-K001079/2020|EPI ISL 509333|B.1.1.273|South Africa|2020-07-03	Africa|hCoV-19/South Africa/Tygerberg 30/2020|EPI ISL 464141|B.1.1.1|South Africa|2020-03-29	0.0004171452	Africa
Africa|hCoV-19/South Africa/KRISP-K001080/2020|EPI ISL 509334|B.1.1|South Africa|2020-07-01	Africa|hCoV-19/South Africa/Tygerberg 30/2020|EPI ISL 464141|B.1.1.1|South Africa|2020-03-29	0.0002780735	Africa
Africa|hCoV-19/South Africa/KRISP-K001082/2020|EPI ISL 509335|B.1.1.40|South Africa|2020-07-18	Africa|hCoV-19/South Africa/Tygerberg 30/2020|EPI ISL 464141|B.1.1.1|South Africa|2020-03-29	0.0004171640	Africa
Africa|hCoV-19/South Africa/KRISP-K001084/2020|EPI ISL 509337|C.1|South Africa|2020-07-03	Africa|hCoV-19/South Africa/Tygerberg 30/2020|EPI ISL 464141|B.1.1.1|South Africa|2020-03-29	0.0002085363	Africa
Africa|hCoV-19/South Africa/KRISP-K001085/2020|EPI ISL 509338|C.1|South Africa|2020-07-13	Africa|hCoV-19/South Africa/Tygerberg 30/2020|EPI ISL 464141|B.1.1.1|South Africa|2020-03-29	0.0001042616	Africa
Africa|hCoV-19/South Africa/KRISP-K001087/2020|EPI ISL 509339|B.1.1.56|South Africa|2020-07-13	Africa|hCoV-19/South Africa/Tygerberg 30/2020|EPI ISL 464141|B.1.1.1|South Africa|2020-03-29	0.0004172015	Africa
Africa|hCoV-19/South Africa/KRISP-K001088/2020|EPI ISL 509340|B.1.1.99|South Africa|2020-07-13	Africa|hCoV-19/South Africa/Tygerberg 30/2020|EPI ISL 464141|B.1.1.1|South Africa|2020-03-29	0.0002085413	Africa
Africa|hCoV-19/South Africa/KRISP-K001091/2020|EPI ISL 509342|B.1.1.206|South Africa|2020-07-10	Africa|hCoV-19/South Africa/Tygerberg 30/2020|EPI ISL 464141|B.1.1.1|South Africa|2020-03-29	0.0003476221	Africa
Africa|hCoV-19/South Africa/KRISP-K001096/2020|EPI ISL 509345|B.1.1.206|South Africa|2020-07-13	Africa|hCoV-19/South Africa/Tygerberg 30/2020|EPI ISL 464141|B.1.1.1|South Africa|2020-03-29	0.0003824002	Africa
Africa|hCoV-19/South Africa/KRISP-K001097/2020|EPI ISL 509346|B.1.1|South Africa|2020-07-13	Africa|hCoV-19/South Africa/Tygerberg 30/2020|EPI ISL 464141|B.1.1.1|South Africa|2020-03-29	0.0004171844	Africa
Africa|hCoV-19/South Africa/KRISP-K001098/2020|EPI ISL 509347|B.1.1|South Africa|2020-07-10	Africa|hCoV-19/South Africa/Tygerberg 30/2020|EPI ISL 464141|B.1.1.1|South Africa|2020-03-29	0.0002433092	Africa
Africa|hCoV-19/South Africa/KRISP-K001099/2020|EPI ISL 509348|B.1.1.62|South Africa|2020-07-13	Africa|hCoV-19/South Africa/Tygerberg 30/2020|EPI ISL 464141|B.1.1.1|South Africa|2020-03-29	0.0002780918	Africa
Africa|hCoV-19/South Africa/KRISP-K001101/2020|EPI ISL 509350|C.1|South Africa|2020-07-10	Africa|hCoV-19/South Africa/Tygerberg 30/2020|EPI ISL 464141|B.1.1.1|South Africa|2020-03-29	0.0001042663	Africa
Africa|hCoV-19/South Africa/KRISP-K001103/2020|EPI ISL 509352|B.1.1.206|South Africa|2020-07-13	Africa|hCoV-19/South Africa/Tygerberg 30/2020|EPI ISL 464141|B.1.1.1|South Africa|2020-03-29	0.0003128457	Africa
Africa|hCoV-19/South Africa/KRISP-K001104/2020|EPI ISL 509353|C.1|South Africa|2020-07-13	Africa|hCoV-19/South Africa/Tygerberg 30/2020|EPI ISL 464141|B.1.1.1|South Africa|2020-03-29	0.0001737808	Africa
Africa|hCoV-19/South Africa/KRISP-K001105/2020|EPI ISL 509354|B.1.1.206|South Africa|2020-07-10	Africa|hCoV-19/South Africa/Tygerberg 30/2020|EPI ISL 464141|B.1.1.1|South Africa|2020-03-29	0.0003128533	Africa
Africa|hCoV-19/South Africa/KRISP-K001109/2020|EPI ISL 509356|B.1.1.34|South Africa|2020-07-16	Africa|hCoV-19/South Africa/Tygerberg 30/2020|EPI ISL 464141|B.1.1.1|South Africa|2020-03-29	0.0003128457	Africa
Africa|hCoV-19/South Africa/KRISP-K001110/2020|EPI ISL 509357|C.1|South Africa|2020-07-17	Africa|hCoV-19/South Africa/Tygerberg 30/2020|EPI ISL 464141|B.1.1.1|South Africa|2020-03-29	0.0001390246	Africa
Africa|hCoV-19/South Africa/KRISP-K001112/2020|EPI ISL 509358|B.1.5|South Africa|2020-07-17	Africa|hCoV-19/South Africa/Tygerberg 30/2020|EPI ISL 464141|B.1.1.1|South Africa|2020-03-29	0.0004172219	Africa
Africa|hCoV-19/South Africa/KRISP-K001113/2020|EPI ISL 509359|B.1|South Africa|2020-07-14	Africa|hCoV-19/South Africa/Tygerberg 30/2020|EPI ISL 464141|B.1.1.1|South Africa|2020-03-29	0.0004922967	Africa
Africa|hCoV-19/South Africa/KRISP-K001114/2020|EPI ISL 509360|B.1.1|South Africa|2020-07-17	Africa|hCoV-19/South Africa/Tygerberg 30/2020|EPI ISL 464141|B.1.1.1|South Africa|2020-03-29	0.0002085411	Africa
Africa|hCoV-19/South Africa/KRISP-K001115/2020|EPI ISL 509361|B.1|South Africa|2020-07-14	Africa|hCoV-19/South Africa/Tygerberg 30/2020|EPI ISL 464141|B.1.1.1|South Africa|2020-03-29	0.0005215838	Africa
Africa|hCoV-19/South Africa/KRISP-K001116/2020|EPI ISL 509362|C.1|South Africa|2020-07-16	Africa|hCoV-19/South Africa/Tygerberg 30/2020|EPI ISL 464141|B.1.1.1|South Africa|2020-03-29	0.0001737922	Africa
Africa|hCoV-19/South Africa/KRISP-K001117/2020|EPI ISL 509363|H.1|South Africa|2020-07-17	Africa|hCoV-19/South Africa/Tygerberg 30/2020|EPI ISL 464141|B.1.1.1|South Africa|2020-03-29	0.0003476377	Africa
Africa|hCoV-19/South Africa/KRISP-K001118/2020|EPI ISL 509364|B.1.1.206|South Africa|2020-07-16	Africa|hCoV-19/South Africa/Tygerberg 30/2020|EPI ISL 464141|B.1.1.1|South Africa|2020-03-29	0.0002780792	Africa
Africa|hCoV-19/South Africa/KRISP-K001121/2020|EPI ISL 509365|B.1.1.273|South Africa|2020-07-16	Africa|hCoV-19/South Africa/Tygerberg 30/2020|EPI ISL 464141|B.1.1.1|South Africa|2020-03-29	0.0003476150	Africa
Africa|hCoV-19/South Africa/KRISP-K001122/2020|EPI ISL 515801|B.1.106|South Africa|2020-07-16	Africa|hCoV-19/South Africa/Tygerberg 30/2020|EPI ISL 464141|B.1.1.1|South Africa|2020-03-29	0.0003824017	Africa
Africa|hCoV-19/South Africa/KRISP-K001123/2020|EPI ISL 509366|B.1.1.34|South Africa|2020-07-15	Africa|hCoV-19/South Africa/Tygerberg 30/2020|EPI ISL 464141|B.1.1.1|South Africa|2020-03-29	0.0003128457	Africa
Africa|hCoV-19/South Africa/KRISP-K001124/2020|EPI ISL 509367|B.1.1.40|South Africa|2020-07-16	Africa|hCoV-19/South Africa/Tygerberg 30/2020|EPI ISL 464141|B.1.1.1|South Africa|2020-03-29	0.0004171539	Africa
Africa|hCoV-19/South Africa/KRISP-K001125/2020|EPI ISL 509368|B.1.1.117|South Africa|2020-07-16	Africa|hCoV-19/South Africa/Tygerberg 30/2020|EPI ISL 464141|B.1.1.1|South Africa|2020-03-29	0.0003128393	Africa
Africa|hCoV-19/South Africa/KRISP-K001126/2020|EPI ISL 509369|B.1.5|South Africa|2020-07-16	Africa|hCoV-19/South Africa/Tygerberg 30/2020|EPI ISL 464141|B.1.1.1|South Africa|2020-03-29	0.0004519685	Africa
Africa|hCoV-19/South Africa/KRISP-K001128/2020|EPI ISL 509371|B.1.1.273|South Africa|2020-07-16	Africa|hCoV-19/South Africa/Tygerberg 30/2020|EPI ISL 464141|B.1.1.1|South Africa|2020-03-29	0.0002820831	Africa
Africa|hCoV-19/South Africa/KRISP-K001317/2020|EPI ISL 515802|B.1.1.62|South Africa|2020-07-17	Africa|hCoV-19/South Africa/Tygerberg 30/2020|EPI ISL 464141|B.1.1.1|South Africa|2020-03-29	0.0003128600	Africa
Africa|hCoV-19/South Africa/KRISP-K001318/2020|EPI ISL 515803|B.1.1|South Africa|2020-07-18	Africa|hCoV-19/South Africa/Tygerberg 30/2020|EPI ISL 464141|B.1.1.1|South Africa|2020-03-29	0.0003128598	Africa
Africa|hCoV-19/South Africa/KRISP-K001319/2020|EPI ISL 515804|B.1.1.40|South Africa|2020-07-18	Africa|hCoV-19/South Africa/Tygerberg 30/2020|EPI ISL 464141|B.1.1.1|South Africa|2020-03-29	0.0003128457	Africa
Africa|hCoV-19/South Africa/KRISP-K001320/2020|EPI ISL 515805|C.6|South Africa|2020-07-18	Africa|hCoV-19/South Africa/Tygerberg 30/2020|EPI ISL 464141|B.1.1.1|South Africa|2020-03-29	0.0003477551	Africa
Africa|hCoV-19/South Africa/KRISP-K001321/2020|EPI ISL 515806|B.1.5.31|South Africa|2020-07-18	Africa|hCoV-19/South Africa/Tygerberg 30/2020|EPI ISL 464141|B.1.1.1|South Africa|2020-03-29	0.0004867575	Africa
Africa|hCoV-19/South Africa/KRISP-K001322/2020|EPI ISL 515807|B.1.1.57|South Africa|2020-07-18	Africa|hCoV-19/South Africa/Tygerberg 30/2020|EPI ISL 464141|B.1.1.1|South Africa|2020-03-29	0.0003476221	Africa
Africa|hCoV-19/South Africa/KRISP-K001323/2020|EPI ISL 515808|B.1|South Africa|2020-07-18	Africa|hCoV-19/South Africa/Tygerberg 30/2020|EPI ISL 464141|B.1.1.1|South Africa|2020-03-29	0.0004520109	Africa
Africa|hCoV-19/South Africa/KRISP-K001324/2020|EPI ISL 515809|B.1.5.16|South Africa|2020-07-18	Africa|hCoV-19/South Africa/Tygerberg 30/2020|EPI ISL 464141|B.1.1.1|South Africa|2020-03-29	0.0005911264	Africa
Africa|hCoV-19/South Africa/KRISP-K001325/2020|EPI ISL 515810|H.1|South Africa|2020-07-18	Africa|hCoV-19/South Africa/Tygerberg 30/2020|EPI ISL 464141|B.1.1.1|South Africa|2020-03-29	0.0003476221	Africa
Africa|hCoV-19/South Africa/KRISP-K001326/2020|EPI ISL 515811|B.1.1.34|South Africa|2020-07-18	Africa|hCoV-19/South Africa/Tygerberg 30/2020|EPI ISL 464141|B.1.1.1|South Africa|2020-03-29	0.0003476137	Africa
Africa|hCoV-19/South Africa/KRISP-K001327/2020|EPI ISL 515812|B.1.5.16|South Africa|2020-07-18	Africa|hCoV-19/South Africa/Tygerberg 30/2020|EPI ISL 464141|B.1.1.1|South Africa|2020-03-29	0.0004172220	Africa
Africa|hCoV-19/South Africa/KRISP-K001328/2020|EPI ISL 515813|B.1.1.34|South Africa|2020-07-18	Africa|hCoV-19/South Africa/Tygerberg 30/2020|EPI ISL 464141|B.1.1.1|South Africa|2020-03-29	0.0004519778	Africa
Africa|hCoV-19/South Africa/KRISP-K001329/2020|EPI ISL 515814|B.1.1.206|South Africa|2020-07-18	Africa|hCoV-19/South Africa/Tygerberg 30/2020|EPI ISL 464141|B.1.1.1|South Africa|2020-03-29	0.0003823830	Africa
Africa|hCoV-19/South Africa/KRISP-K001330/2020|EPI ISL 515815|B.1.1.206|South Africa|2020-07-18	Africa|hCoV-19/South Africa/Tygerberg 30/2020|EPI ISL 464141|B.1.1.1|South Africa|2020-03-29	0.0003128457	Africa
Africa|hCoV-19/South Africa/KRISP-K001331/2020|EPI ISL 515816|B.1.1.206|South Africa|2020-07-19	Africa|hCoV-19/South Africa/Tygerberg 30/2020|EPI ISL 464141|B.1.1.1|South Africa|2020-03-29	0.0002780735	Africa
Africa|hCoV-19/South Africa/KRISP-K001332/2020|EPI ISL 515817|B.1.1.62|South Africa|2020-07-19	Africa|hCoV-19/South Africa/Tygerberg 30/2020|EPI ISL 464141|B.1.1.1|South Africa|2020-03-29	0.0003476293	Africa
Africa|hCoV-19/South Africa/KRISP-K001333/2020|EPI ISL 515818|B.1.1.206|South Africa|2020-07-19	Africa|hCoV-19/South Africa/Tygerberg 30/2020|EPI ISL 464141|B.1.1.1|South Africa|2020-03-29	0.0003128469	Africa
Africa|hCoV-19/South Africa/KRISP-K001334/2020|EPI ISL 515819|B.1.1.206|South Africa|2020-07-19	Africa|hCoV-19/South Africa/Tygerberg 30/2020|EPI ISL 464141|B.1.1.1|South Africa|2020-03-29	0.0003476377	Africa
Africa|hCoV-19/South Africa/KRISP-K001335/2020|EPI ISL 515820|B.1.1.206|South Africa|2020-07-19	Africa|hCoV-19/South Africa/Tygerberg 30/2020|EPI ISL 464141|B.1.1.1|South Africa|2020-03-29	0.0003824096	Africa
Africa|hCoV-19/South Africa/KRISP-K001336/2020|EPI ISL 515821|B.1.1.62|South Africa|2020-07-19	Africa|hCoV-19/South Africa/Tygerberg 30/2020|EPI ISL 464141|B.1.1.1|South Africa|2020-03-29	0.0002433252	Africa
Africa|hCoV-19/South Africa/KRISP-K001337/2020|EPI ISL 515822|B.1.1.206|South Africa|2020-07-19	Africa|hCoV-19/South Africa/Tygerberg 30/2020|EPI ISL 464141|B.1.1.1|South Africa|2020-03-29	0.0003476449	Africa
Africa|hCoV-19/South Africa/KRISP-K001338/2020|EPI ISL 515823|B.1.5.16|South Africa|2020-07-18	Africa|hCoV-19/South Africa/Tygerberg 30/2020|EPI ISL 464141|B.1.1.1|South Africa|2020-03-29	0.0003824283	Africa
Africa|hCoV-19/South Africa/KRISP-K001339/2020|EPI ISL 515824|B.1.1.57|South Africa|2020-07-10	Africa|hCoV-19/South Africa/Tygerberg 30/2020|EPI ISL 464141|B.1.1.1|South Africa|2020-03-29	0.0003832927	Africa
Africa|hCoV-19/South Africa/KRISP-K001340/2020|EPI ISL 515825|B.1.1.206|South Africa|2020-07-10	Africa|hCoV-19/South Africa/Tygerberg 30/2020|EPI ISL 464141|B.1.1.1|South Africa|2020-03-29	0.0003824095	Africa
Africa|hCoV-19/South Africa/KRISP-K001341/2020|EPI ISL 515826|B.1.1.56|South Africa|2020-07-10	Africa|hCoV-19/South Africa/Tygerberg 30/2020|EPI ISL 464141|B.1.1.1|South Africa|2020-03-29	0.0003476293	Africa
Africa|hCoV-19/South Africa/KRISP-K001344/2020|EPI ISL 515829|B.1.1.254|South Africa|2020-07-13	Africa|hCoV-19/South Africa/Tygerberg 30/2020|EPI ISL 464141|B.1.1.1|South Africa|2020-03-29	0.0003128393	Africa
Africa|hCoV-19/South Africa/KRISP-K001345/2020|EPI ISL 515830|B.1.106|South Africa|2020-07-13	Africa|hCoV-19/South Africa/Tygerberg 30/2020|EPI ISL 464141|B.1.1.1|South Africa|2020-03-29	0.0005215475	Africa
Africa|hCoV-19/South Africa/KRISP-K001346/2020|EPI ISL 515831|H.1|South Africa|2020-07-13	Africa|hCoV-19/South Africa/Tygerberg 30/2020|EPI ISL 464141|B.1.1.1|South Africa|2020-03-29	0.0003128533	Africa
Africa|hCoV-19/South Africa/KRISP-K001347/2020|EPI ISL 515832|H.1|South Africa|2020-07-01	Africa|hCoV-19/South Africa/Tygerberg 30/2020|EPI ISL 464141|B.1.1.1|South Africa|2020-03-29	0.0002433092	Africa
Africa|hCoV-19/South Africa/KRISP-K001348/2020|EPI ISL 515833|B.1.5|South Africa|2020-07-01	Africa|hCoV-19/South Africa/Tygerberg 30/2020|EPI ISL 464141|B.1.1.1|South Africa|2020-03-29	0.0004172322	Africa
Africa|hCoV-19/South Africa/KRISP-K001349/2020|EPI ISL 515834|B.1.5|South Africa|2020-07-01	Africa|hCoV-19/South Africa/Tygerberg 30/2020|EPI ISL 464141|B.1.1.1|South Africa|2020-03-29	0.0005260037	Africa
Africa|hCoV-19/South Africa/KRISP-K001350/2020|EPI ISL 515835|B.1.1.273|South Africa|2020-06-30	Africa|hCoV-19/South Africa/Tygerberg 30/2020|EPI ISL 464141|B.1.1.1|South Africa|2020-03-29	0.0003128391	Africa
Africa|hCoV-19/South Africa/KRISP-K001351/2020|EPI ISL 515836|B.1.1.206|South Africa|2020-07-01	Africa|hCoV-19/South Africa/Tygerberg 30/2020|EPI ISL 464141|B.1.1.1|South Africa|2020-03-29	0.0004519778	Africa
Africa|hCoV-19/South Africa/KRISP-K001352/2020|EPI ISL 515837|B.1.1|South Africa|2020-06-24	Africa|hCoV-19/South Africa/Tygerberg 30/2020|EPI ISL 464141|B.1.1.1|South Africa|2020-03-29	0.0002780667	Africa
Africa|hCoV-19/South Africa/KRISP-K001353/2020|EPI ISL 515838|B.1.1.1|South Africa|2020-07-01	Africa|hCoV-19/South Africa/Tygerberg 30/2020|EPI ISL 464141|B.1.1.1|South Africa|2020-03-29	0.0002433193	Africa
Africa|hCoV-19/South Africa/KRISP-K001354/2020|EPI ISL 515839|B.1.1.273|South Africa|2020-07-01	Africa|hCoV-19/South Africa/Tygerberg 30/2020|EPI ISL 464141|B.1.1.1|South Africa|2020-03-29	0.0004171742	Africa
Africa|hCoV-19/South Africa/KRISP-K001355/2020|EPI ISL 515840|B.1.1.273|South Africa|2020-07-17	Africa|hCoV-19/South Africa/Tygerberg 30/2020|EPI ISL 464141|B.1.1.1|South Africa|2020-03-29	0.0003128468	Africa
Africa|hCoV-19/South Africa/KRISP-K001356/2020|EPI ISL 515841|B.1.1.34|South Africa|2020-07-16	Africa|hCoV-19/South Africa/Tygerberg 30/2020|EPI ISL 464141|B.1.1.1|South Africa|2020-03-29	0.0002780792	Africa
Africa|hCoV-19/South Africa/KRISP-K001357/2020|EPI ISL 515842|C.1|South Africa|2020-07-16	Africa|hCoV-19/South Africa/Tygerberg 30/2020|EPI ISL 464141|B.1.1.1|South Africa|2020-03-29	0.0003128663	Africa
Africa|hCoV-19/South Africa/KRISP-K001358/2020|EPI ISL 515843|H.1|South Africa|2020-07-15	Africa|hCoV-19/South Africa/Tygerberg 30/2020|EPI ISL 464141|B.1.1.1|South Africa|2020-03-29	0.0002780860	Africa
Africa|hCoV-19/South Africa/KRISP-K001359/2020|EPI ISL 515844|B.1.1.273|South Africa|2020-07-16	Africa|hCoV-19/South Africa/Tygerberg 30/2020|EPI ISL 464141|B.1.1.1|South Africa|2020-03-29	0.0004519168	Africa
Africa|hCoV-19/South Africa/KRISP-K001360/2020|EPI ISL 515845|B.1.1.206|South Africa|2020-07-16	Africa|hCoV-19/South Africa/Tygerberg 30/2020|EPI ISL 464141|B.1.1.1|South Africa|2020-03-29	0.0004172015	Africa
Africa|hCoV-19/South Africa/KRISP-K001361/2020|EPI ISL 515846|C.1|South Africa|2020-07-16	Africa|hCoV-19/South Africa/Tygerberg 30/2020|EPI ISL 464141|B.1.1.1|South Africa|2020-03-29	0.0002433472	Africa
Africa|hCoV-19/South Africa/KRISP-K001362/2020|EPI ISL 515847|B.1.1|South Africa|2020-07-15	Africa|hCoV-19/South Africa/Tygerberg 30/2020|EPI ISL 464141|B.1.1.1|South Africa|2020-03-29	0.0002780860	Africa
Africa|hCoV-19/South Africa/KRISP-K001363/2020|EPI ISL 515848|H.1|South Africa|2020-07-17	Africa|hCoV-19/South Africa/Tygerberg 30/2020|EPI ISL 464141|B.1.1.1|South Africa|2020-03-29	0.0002780735	Africa
Africa|hCoV-19/South Africa/KRISP-K001364/2020|EPI ISL 515849|B.1.1.273|South Africa|2020-07-16	Africa|hCoV-19/South Africa/Tygerberg 30/2020|EPI ISL 464141|B.1.1.1|South Africa|2020-03-29	0.0002780667	Africa
Africa|hCoV-19/South Africa/KRISP-K001365/2020|EPI ISL 515850|B.1.1.273|South Africa|2020-07-16	Africa|hCoV-19/South Africa/Tygerberg 30/2020|EPI ISL 464141|B.1.1.1|South Africa|2020-03-29	0.0003476221	Africa
Africa|hCoV-19/South Africa/KRISP-K001366/2020|EPI ISL 515851|B.1.140|South Africa|2020-07-16	Africa|hCoV-19/South Africa/Tygerberg 30/2020|EPI ISL 464141|B.1.1.1|South Africa|2020-03-29	0.0005911553	Africa
Africa|hCoV-19/South Africa/KRISP-K001367/2020|EPI ISL 515852|B.1.1.273|South Africa|2020-07-16	Africa|hCoV-19/South Africa/Tygerberg 30/2020|EPI ISL 464141|B.1.1.1|South Africa|2020-03-29	0.0002780667	Africa
Africa|hCoV-19/South Africa/KRISP-K001368/2020|EPI ISL 515853|B.1.1.273|South Africa|2020-07-15	Africa|hCoV-19/South Africa/Tygerberg 30/2020|EPI ISL 464141|B.1.1.1|South Africa|2020-03-29	0.0003823751	Africa
Africa|hCoV-19/South Africa/KRISP-K001370/2020|EPI ISL 515855|H.1|South Africa|2020-07-15	Africa|hCoV-19/South Africa/Tygerberg 30/2020|EPI ISL 464141|B.1.1.1|South Africa|2020-03-29	0.0002791796	Africa
Africa|hCoV-19/South Africa/KRISP-K001372/2020|EPI ISL 515857|B.1.1.52|South Africa|2020-07-15	Africa|hCoV-19/South Africa/Tygerberg 30/2020|EPI ISL 464141|B.1.1.1|South Africa|2020-03-29	0.0003134994	Africa
Africa|hCoV-19/South Africa/KRISP-K001373/2020|EPI ISL 515858|B.1.1.273|South Africa|2020-07-17	Africa|hCoV-19/South Africa/Tygerberg 30/2020|EPI ISL 464141|B.1.1.1|South Africa|2020-03-29	0.0003823923	Africa
Africa|hCoV-19/South Africa/KRISP-K001374/2020|EPI ISL 515859|B.1.1.273|South Africa|2020-07-16	Africa|hCoV-19/South Africa/Tygerberg 30/2020|EPI ISL 464141|B.1.1.1|South Africa|2020-03-29	0.0003824110	Africa
Africa|hCoV-19/South Africa/KRISP-K001375/2020|EPI ISL 515860|B.1.1.273|South Africa|2020-07-16	Africa|hCoV-19/South Africa/Tygerberg 30/2020|EPI ISL 464141|B.1.1.1|South Africa|2020-03-29	0.0004171452	Africa
Africa|hCoV-19/South Africa/KRISP-K001377/2020|EPI ISL 515862|B.1.1.206|South Africa|2020-07-16	Africa|hCoV-19/South Africa/Tygerberg 30/2020|EPI ISL 464141|B.1.1.1|South Africa|2020-03-29	0.0002780792	Africa
Africa|hCoV-19/South Africa/KRISP-K001378/2020|EPI ISL 515863|B.1.1.117|South Africa|2020-07-17	Africa|hCoV-19/South Africa/Tygerberg 30/2020|EPI ISL 464141|B.1.1.1|South Africa|2020-03-29	0.0002085413	Africa
Africa|hCoV-19/South Africa/KRISP-K001379/2020|EPI ISL 515864|B.1.1.206|South Africa|2020-07-09	Africa|hCoV-19/South Africa/Tygerberg 30/2020|EPI ISL 464141|B.1.1.1|South Africa|2020-03-29	0.0003128457	Africa
Africa|hCoV-19/South Africa/KRISP-K001380/2020|EPI ISL 515865|B.1.1.206|South Africa|2020-07-19	Africa|hCoV-19/South Africa/Tygerberg 30/2020|EPI ISL 464141|B.1.1.1|South Africa|2020-03-29	0.0003476221	Africa
Africa|hCoV-19/South Africa/KRISP-K001381/2020|EPI ISL 515866|C.1|South Africa|2020-07-19	Africa|hCoV-19/South Africa/Tygerberg 30/2020|EPI ISL 464141|B.1.1.1|South Africa|2020-03-29	0.0003476450	Africa
Africa|hCoV-19/South Africa/KRISP-K001383/2020|EPI ISL 515867|B.1.1.206|South Africa|2020-07-17	Africa|hCoV-19/South Africa/Tygerberg 30/2020|EPI ISL 464141|B.1.1.1|South Africa|2020-03-29	0.0004867876	Africa
Africa|hCoV-19/South Africa/KRISP-K001384/2020|EPI ISL 515868|B.1.1.206|South Africa|2020-07-17	Africa|hCoV-19/South Africa/Tygerberg 30/2020|EPI ISL 464141|B.1.1.1|South Africa|2020-03-29	0.0004171828	Africa
Africa|hCoV-19/South Africa/KRISP-K001385/2020|EPI ISL 515869|B.1.1.206|South Africa|2020-07-09	Africa|hCoV-19/South Africa/Tygerberg 30/2020|EPI ISL 464141|B.1.1.1|South Africa|2020-03-29	0.0002780792	Africa
Africa|hCoV-19/South Africa/KRISP-K001386/2020|EPI ISL 515870|C.1|South Africa|2020-07-17	Africa|hCoV-19/South Africa/Tygerberg 30/2020|EPI ISL 464141|B.1.1.1|South Africa|2020-03-29	0.0002433303	Africa
Africa|hCoV-19/South Africa/KRISP-K001388/2020|EPI ISL 515872|B.1.1.62|South Africa|2020-07-18	Africa|hCoV-19/South Africa/Tygerberg 30/2020|EPI ISL 464141|B.1.1.1|South Africa|2020-03-29	0.0003128674	Africa
Africa|hCoV-19/South Africa/KRISP-K001390/2020|EPI ISL 515874|B.1.140|South Africa|2020-07-20	Africa|hCoV-19/South Africa/Tygerberg 30/2020|EPI ISL 464141|B.1.1.1|South Africa|2020-03-29	0.0005563928	Africa
Africa|hCoV-19/South Africa/KRISP-K001391/2020|EPI ISL 515875|C.9|South Africa|2020-07-18	Africa|hCoV-19/South Africa/Tygerberg 30/2020|EPI ISL 464141|B.1.1.1|South Africa|2020-03-29	0.0002433084	Africa
Africa|hCoV-19/South Africa/KRISP-K001393/2020|EPI ISL 515877|B.1.1.206|South Africa|2020-07-16	Africa|hCoV-19/South Africa/Tygerberg 30/2020|EPI ISL 464141|B.1.1.1|South Africa|2020-03-29	0.0002780667	Africa
Africa|hCoV-19/South Africa/KRISP-K001394/2020|EPI ISL 515878|B.1.1.273|South Africa|2020-07-18	Africa|hCoV-19/South Africa/Tygerberg 30/2020|EPI ISL 464141|B.1.1.1|South Africa|2020-03-29	0.0003823752	Africa
Africa|hCoV-19/South Africa/KRISP-K001395/2020|EPI ISL 515879|B.1.1.273|South Africa|2020-07-19	Africa|hCoV-19/South Africa/Tygerberg 30/2020|EPI ISL 464141|B.1.1.1|South Africa|2020-03-29	0.0004259336	Africa
Africa|hCoV-19/South Africa/KRISP-K001397/2020|EPI ISL 515880|C.9|South Africa|2020-07-18	Africa|hCoV-19/South Africa/Tygerberg 30/2020|EPI ISL 464141|B.1.1.1|South Africa|2020-03-29	0.0002450368	Africa
Africa|hCoV-19/South Africa/KRISP-K001398/2020|EPI ISL 515881|B.1.1.206|South Africa|2020-07-18	Africa|hCoV-19/South Africa/Tygerberg 30/2020|EPI ISL 464141|B.1.1.1|South Africa|2020-03-29	0.0004172016	Africa
Africa|hCoV-19/South Africa/KRISP-K001399/2020|EPI ISL 515882|B.1.1.206|South Africa|2020-07-18	Africa|hCoV-19/South Africa/Tygerberg 30/2020|EPI ISL 464141|B.1.1.1|South Africa|2020-03-29	0.0002433092	Africa
Africa|hCoV-19/South Africa/KRISP-K001400/2020|EPI ISL 515883|B.1.106|South Africa|2020-07-17	Africa|hCoV-19/South Africa/Tygerberg 30/2020|EPI ISL 464141|B.1.1.1|South Africa|2020-03-29	0.0004171742	Africa
Africa|hCoV-19/South Africa/KRISP-K001402/2020|EPI ISL 515885|B.1.1.206|South Africa|2020-07-18	Africa|hCoV-19/South Africa/Tygerberg 30/2020|EPI ISL 464141|B.1.1.1|South Africa|2020-03-29	0.0003128609	Africa
Africa|hCoV-19/South Africa/KRISP-K001403/2020|EPI ISL 515886|B.1.1.206|South Africa|2020-07-18	Africa|hCoV-19/South Africa/Tygerberg 30/2020|EPI ISL 464141|B.1.1.1|South Africa|2020-03-29	0.0002780860	Africa
Africa|hCoV-19/South Africa/KRISP-K001405/2020|EPI ISL 515888|B.1.1.206|South Africa|2020-07-18	Africa|hCoV-19/South Africa/Tygerberg 30/2020|EPI ISL 464141|B.1.1.1|South Africa|2020-03-29	0.0003128533	Africa
Africa|hCoV-19/South Africa/KRISP-K001407/2020|EPI ISL 515890|C.9|South Africa|2020-07-18	Africa|hCoV-19/South Africa/Tygerberg 30/2020|EPI ISL 464141|B.1.1.1|South Africa|2020-03-29	0.0002780918	Africa
Africa|hCoV-19/South Africa/KRISP-K001408/2020|EPI ISL 515891|B.1.1.206|South Africa|2020-07-18	Africa|hCoV-19/South Africa/Tygerberg 30/2020|EPI ISL 464141|B.1.1.1|South Africa|2020-03-29	0.0002780860	Africa
Africa|hCoV-19/South Africa/KRISP-K001409/2020|EPI ISL 515892|B.1.1.273|South Africa|2020-07-17	Africa|hCoV-19/South Africa/Tygerberg 30/2020|EPI ISL 464141|B.1.1.1|South Africa|2020-03-29	0.0004519592	Africa
Africa|hCoV-19/South Africa/KRISP-K001410/2020|EPI ISL 515893|C.1|South Africa|2020-07-17	Africa|hCoV-19/South Africa/Tygerberg 30/2020|EPI ISL 464141|B.1.1.1|South Africa|2020-03-29	0.0001737886	Africa
Africa|hCoV-19/South Africa/KRISP-K002162/2020|EPI ISL 515568|H.1|South Africa|2020-07-08	Africa|hCoV-19/South Africa/Tygerberg 30/2020|EPI ISL 464141|B.1.1.1|South Africa|2020-03-29	0.0003128533	Africa
Africa|hCoV-19/South Africa/KRISP-K002163/2020|EPI ISL 515569|B.1.1.206|South Africa|2020-07-22	Africa|hCoV-19/South Africa/Tygerberg 30/2020|EPI ISL 464141|B.1.1.1|South Africa|2020-03-29	0.0003128598	Africa
Africa|hCoV-19/South Africa/KRISP-K002165/2020|EPI ISL 515571|B.1.1.206|South Africa|2020-07-22	Africa|hCoV-19/South Africa/Tygerberg 30/2020|EPI ISL 464141|B.1.1.1|South Africa|2020-03-29	0.0003507956	Africa
Africa|hCoV-19/South Africa/KRISP-K002168/2020|EPI ISL 515572|B.1.1|South Africa|2020-07-01	Africa|hCoV-19/South Africa/Tygerberg 30/2020|EPI ISL 464141|B.1.1.1|South Africa|2020-03-29	0.0002180430	Africa
Africa|hCoV-19/South Africa/KRISP-K002171/2020|EPI ISL 515573|H.1|South Africa|2020-07-08	Africa|hCoV-19/South Africa/Tygerberg 30/2020|EPI ISL 464141|B.1.1.1|South Africa|2020-03-29	0.0002780861	Africa
Africa|hCoV-19/South Africa/KRISP-K002172/2020|EPI ISL 515574|B.1|South Africa|2020-07-08	Africa|hCoV-19/South Africa/Tygerberg 30/2020|EPI ISL 464141|B.1.1.1|South Africa|2020-03-29	0.0005566990	Africa
Africa|hCoV-19/South Africa/KRISP-K002173/2020|EPI ISL 515575|B.1.1.206|South Africa|2020-07-08	Africa|hCoV-19/South Africa/Tygerberg 30/2020|EPI ISL 464141|B.1.1.1|South Africa|2020-03-29	0.0004172102	Africa
Africa|hCoV-19/South Africa/KRISP-K002174/2020|EPI ISL 515576|B.1.1.206|South Africa|2020-07-09	Africa|hCoV-19/South Africa/Tygerberg 30/2020|EPI ISL 464141|B.1.1.1|South Africa|2020-03-29	0.0002804477	Africa
Africa|hCoV-19/South Africa/KRISP-K002175/2020|EPI ISL 515577|B.1.1.57|South Africa|2020-07-09	Africa|hCoV-19/South Africa/Tygerberg 30/2020|EPI ISL 464141|B.1.1.1|South Africa|2020-03-29	0.0002464056	Africa
Africa|hCoV-19/South Africa/KRISP-K002176/2020|EPI ISL 515578|B.1.1.206|South Africa|2020-06-29	Africa|hCoV-19/South Africa/Tygerberg 30/2020|EPI ISL 464141|B.1.1.1|South Africa|2020-03-29	0.0002510166	Africa
Africa|hCoV-19/South Africa/KRISP-K002177/2020|EPI ISL 515579|B.1.1.57|South Africa|2020-07-09	Africa|hCoV-19/South Africa/Tygerberg 30/2020|EPI ISL 464141|B.1.1.1|South Africa|2020-03-29	0.0002451453	Africa
Africa|hCoV-19/South Africa/KRISP-K002179/2020|EPI ISL 515580|B.1.1.273|South Africa|2020-07-08	Africa|hCoV-19/South Africa/Tygerberg 30/2020|EPI ISL 464141|B.1.1.1|South Africa|2020-03-29	0.0002780734	Africa
Africa|hCoV-19/South Africa/KRISP-K002182/2020|EPI ISL 515581|B.1.1|South Africa|2020-07-08	Africa|hCoV-19/South Africa/Tygerberg 30/2020|EPI ISL 464141|B.1.1.1|South Africa|2020-03-29	0.0003191085	Africa
Africa|hCoV-19/South Africa/KRISP-K002183/2020|EPI ISL 515582|B.1.1.206|South Africa|2020-07-09	Africa|hCoV-19/South Africa/Tygerberg 30/2020|EPI ISL 464141|B.1.1.1|South Africa|2020-03-29	0.0004172102	Africa
Africa|hCoV-19/South Africa/KRISP-K002185/2020|EPI ISL 515584|B.1.1.84|South Africa|2020-06-30	Africa|hCoV-19/South Africa/Tygerberg 30/2020|EPI ISL 464141|B.1.1.1|South Africa|2020-03-29	0.0002433092	Africa
Africa|hCoV-19/South Africa/KRISP-K002186/2020|EPI ISL 515585|B.1.1.84|South Africa|2020-06-30	Africa|hCoV-19/South Africa/Tygerberg 30/2020|EPI ISL 464141|B.1.1.1|South Africa|2020-03-29	0.0003128317	Africa
Africa|hCoV-19/South Africa/KRISP-K002187/2020|EPI ISL 515586|B.1.1.273|South Africa|2020-07-08	Africa|hCoV-19/South Africa/Tygerberg 30/2020|EPI ISL 464141|B.1.1.1|South Africa|2020-03-29	0.0003476064	Africa
Africa|hCoV-19/South Africa/KRISP-K002188/2020|EPI ISL 515587|B.1.5|South Africa|2020-07-08	Africa|hCoV-19/South Africa/Tygerberg 30/2020|EPI ISL 464141|B.1.1.1|South Africa|2020-03-29	0.0002822322	Africa
Africa|hCoV-19/South Africa/KRISP-K002189/2020|EPI ISL 515588|B.1.5|South Africa|2020-07-08	Africa|hCoV-19/South Africa/Tygerberg 30/2020|EPI ISL 464141|B.1.1.1|South Africa|2020-03-29	0.0003156552	Africa
Africa|hCoV-19/South Africa/KRISP-K002190/2020|EPI ISL 515589|B.1.1.62|South Africa|2020-07-14	Africa|hCoV-19/South Africa/Tygerberg 30/2020|EPI ISL 464141|B.1.1.1|South Africa|2020-03-29	0.0002780917	Africa
Africa|hCoV-19/South Africa/KRISP-K002191/2020|EPI ISL 515590|B.1.5|South Africa|2020-07-06	Africa|hCoV-19/South Africa/Tygerberg 30/2020|EPI ISL 464141|B.1.1.1|South Africa|2020-03-29	0.0003166468	Africa
Africa|hCoV-19/South Africa/KRISP-K002194/2020|EPI ISL 515592|B.1.1.40|South Africa|2020-07-16	Africa|hCoV-19/South Africa/Tygerberg 30/2020|EPI ISL 464141|B.1.1.1|South Africa|2020-03-29	0.0003823659	Africa
Africa|hCoV-19/South Africa/KRISP-K002195/2020|EPI ISL 515593|C.1|South Africa|2020-07-10	Africa|hCoV-19/South Africa/Tygerberg 30/2020|EPI ISL 464141|B.1.1.1|South Africa|2020-03-29	0.0001391378	Africa
Africa|hCoV-19/South Africa/KRISP-K002196/2020|EPI ISL 515594|B.1.1.273|South Africa|2020-07-05	Africa|hCoV-19/South Africa/Tygerberg 30/2020|EPI ISL 464141|B.1.1.1|South Africa|2020-03-29	0.0003476065	Africa
Africa|hCoV-19/South Africa/KRISP-K002197/2020|EPI ISL 515595|B.1.1.206|South Africa|2020-07-13	Africa|hCoV-19/South Africa/Tygerberg 30/2020|EPI ISL 464141|B.1.1.1|South Africa|2020-03-29	0.0002899502	Africa
Africa|hCoV-19/South Africa/KRISP-K002198/2020|EPI ISL 515596|B.1.5|South Africa|2020-07-17	Africa|hCoV-19/South Africa/Tygerberg 30/2020|EPI ISL 464141|B.1.1.1|South Africa|2020-03-29	0.0004521549	Africa
Africa|hCoV-19/South Africa/KRISP-K002199/2020|EPI ISL 515597|B.1.140|South Africa|2020-07-14	Africa|hCoV-19/South Africa/Tygerberg 30/2020|EPI ISL 464141|B.1.1.1|South Africa|2020-03-29	0.0004520110	Africa
Africa|hCoV-19/South Africa/KRISP-K002200/2020|EPI ISL 515598|B.1.144|South Africa|2020-07-01	Africa|hCoV-19/South Africa/Tygerberg 30/2020|EPI ISL 464141|B.1.1.1|South Africa|2020-03-29	0.0002183710	Africa
Africa|hCoV-19/South Africa/KRISP-K002201/2020|EPI ISL 515599|B.1.106|South Africa|2020-07-01	Africa|hCoV-19/South Africa/Tygerberg 30/2020|EPI ISL 464141|B.1.1.1|South Africa|2020-03-29	0.0004920609	Africa
Africa|hCoV-19/South Africa/KRISP-K002202/2020|EPI ISL 515600|B.1.140|South Africa|2020-07-16	Africa|hCoV-19/South Africa/Tygerberg 30/2020|EPI ISL 464141|B.1.1.1|South Africa|2020-03-29	0.0004520111	Africa
Africa|hCoV-19/South Africa/KRISP-K002203/2020|EPI ISL 515601|B.1.140|South Africa|2020-07-09	Africa|hCoV-19/South Africa/Tygerberg 30/2020|EPI ISL 464141|B.1.1.1|South Africa|2020-03-29	0.0005215858	Africa
Africa|hCoV-19/South Africa/KRISP-K002204/2020|EPI ISL 515602|B.1.1.273|South Africa|2020-07-18	Africa|hCoV-19/South Africa/Tygerberg 30/2020|EPI ISL 464141|B.1.1.1|South Africa|2020-03-29	0.0003476064	Africa
Africa|hCoV-19/South Africa/KRISP-K002205/2020|EPI ISL 515603|B.1.106|South Africa|2020-07-16	Africa|hCoV-19/South Africa/Tygerberg 30/2020|EPI ISL 464141|B.1.1.1|South Africa|2020-03-29	0.0006303514	Africa
Africa|hCoV-19/South Africa/KRISP-K002206/2020|EPI ISL 515604|B.1.1.273|South Africa|2020-07-17	Africa|hCoV-19/South Africa/Tygerberg 30/2020|EPI ISL 464141|B.1.1.1|South Africa|2020-03-29	0.0003823844	Africa
Africa|hCoV-19/South Africa/KRISP-K002209/2020|EPI ISL 515606|B.1.140|South Africa|2020-07-24	Africa|hCoV-19/South Africa/Tygerberg 30/2020|EPI ISL 464141|B.1.1.1|South Africa|2020-03-29	0.0007304585	Africa
Africa|hCoV-19/South Africa/KRISP-K002210/2020|EPI ISL 515607|B.1.1.117|South Africa|2020-07-24	Africa|hCoV-19/South Africa/Tygerberg 30/2020|EPI ISL 464141|B.1.1.1|South Africa|2020-03-29	0.0003478555	Africa
Africa|hCoV-19/South Africa/KRISP-K002211/2020|EPI ISL 515608|B.1.140|South Africa|2020-07-08	Africa|hCoV-19/South Africa/Tygerberg 30/2020|EPI ISL 464141|B.1.1.1|South Africa|2020-03-29	0.0005274032	Africa
Africa|hCoV-19/South Africa/KRISP-K002213/2020|EPI ISL 515610|C.1|South Africa|2020-07-30	Africa|hCoV-19/South Africa/Tygerberg 30/2020|EPI ISL 464141|B.1.1.1|South Africa|2020-03-29	0.0001042952	Africa
Africa|hCoV-19/South Africa/KRISP-K002214/2020|EPI ISL 515611|B.1.1.117|South Africa|2020-07-30	Africa|hCoV-19/South Africa/Tygerberg 30/2020|EPI ISL 464141|B.1.1.1|South Africa|2020-03-29	0.0002465010	Africa
Africa|hCoV-19/South Africa/KRISP-K002215/2020|EPI ISL 515612|B.1.1.206|South Africa|2020-07-30	Africa|hCoV-19/South Africa/Tygerberg 30/2020|EPI ISL 464141|B.1.1.1|South Africa|2020-03-29	0.0003476449	Africa
Africa|hCoV-19/South Africa/KRISP-K002216/2020|EPI ISL 515613|B.1.1.206|South Africa|2020-07-18	Africa|hCoV-19/South Africa/Tygerberg 30/2020|EPI ISL 464141|B.1.1.1|South Africa|2020-03-29	0.0003153709	Africa
Africa|hCoV-19/South Africa/KRISP-K002217/2020|EPI ISL 515614|B.1.144|South Africa|2020-07-18	Africa|hCoV-19/South Africa/Tygerberg 30/2020|EPI ISL 464141|B.1.1.1|South Africa|2020-03-29	0.0002139182	Africa
Africa|hCoV-19/South Africa/KRISP-K002218/2020|EPI ISL 515615|B.1.1.206|South Africa|2020-07-17	Africa|hCoV-19/South Africa/Tygerberg 30/2020|EPI ISL 464141|B.1.1.1|South Africa|2020-03-29	0.0004534393	Africa
Africa|hCoV-19/South Africa/KRISP-K002219/2020|EPI ISL 515616|H.1|South Africa|2020-07-21	Africa|hCoV-19/South Africa/Tygerberg 30/2020|EPI ISL 464141|B.1.1.1|South Africa|2020-03-29	0.0003130710	Africa
Africa|hCoV-19/South Africa/KRISP-K002220/2020|EPI ISL 515617|B.1.144|South Africa|2020-07-13	Africa|hCoV-19/South Africa/Tygerberg 30/2020|EPI ISL 464141|B.1.1.1|South Africa|2020-03-29	0.0003573432	Africa
Africa|hCoV-19/South Africa/KRISP-K002221/2020|EPI ISL 515618|B.1.1.206|South Africa|2020-07-20	Africa|hCoV-19/South Africa/Tygerberg 30/2020|EPI ISL 464141|B.1.1.1|South Africa|2020-03-29	0.0002532205	Africa
Africa|hCoV-19/South Africa/KRISP-K002222/2020|EPI ISL 515619|B.1.106|South Africa|2020-07-21	Africa|hCoV-19/South Africa/Tygerberg 30/2020|EPI ISL 464141|B.1.1.1|South Africa|2020-03-29	0.0003130351	Africa
Africa|hCoV-19/South Africa/KRISP-K002223/2020|EPI ISL 515620|C.1|South Africa|2020-07-21	Africa|hCoV-19/South Africa/Tygerberg 30/2020|EPI ISL 464141|B.1.1.1|South Africa|2020-03-29	0.0001766932	Africa
Africa|hCoV-19/South Africa/KRISP-K002225/2020|EPI ISL 515621|B.1.1.206|South Africa|2020-07-21	Africa|hCoV-19/South Africa/Tygerberg 30/2020|EPI ISL 464141|B.1.1.1|South Africa|2020-03-29	0.0003608958	Africa
Africa|hCoV-19/South Africa/KRISP-K002226/2020|EPI ISL 515622|B.1.1.254|South Africa|2020-07-21	Africa|hCoV-19/South Africa/Tygerberg 30/2020|EPI ISL 464141|B.1.1.1|South Africa|2020-03-29	0.0002780785	Africa
Africa|hCoV-19/South Africa/KRISP-K002227/2020|EPI ISL 515623|B.1.237|South Africa|2020-07-21	Africa|hCoV-19/South Africa/Tygerberg 30/2020|EPI ISL 464141|B.1.1.1|South Africa|2020-03-29	0.0004867794	Africa
Africa|hCoV-19/South Africa/KRISP-K002228/2020|EPI ISL 515624|B.1.5|South Africa|2020-07-20	Africa|hCoV-19/South Africa/Tygerberg 30/2020|EPI ISL 464141|B.1.1.1|South Africa|2020-03-29	0.0002526514	Africa
Africa|hCoV-19/South Africa/KRISP-K002229/2020|EPI ISL 515625|B.1.1.206|South Africa|2020-07-21	Africa|hCoV-19/South Africa/Tygerberg 30/2020|EPI ISL 464141|B.1.1.1|South Africa|2020-03-29	0.0004226481	Africa
Africa|hCoV-19/South Africa/KRISP-K002230/2020|EPI ISL 515626|C.1|South Africa|2020-07-21	Africa|hCoV-19/South Africa/Tygerberg 30/2020|EPI ISL 464141|B.1.1.1|South Africa|2020-03-29	0.0001418980	Africa
Africa|hCoV-19/South Africa/KRISP-K002231/2020|EPI ISL 515627|B.1.1|South Africa|2020-07-18	Africa|hCoV-19/South Africa/Tygerberg 30/2020|EPI ISL 464141|B.1.1.1|South Africa|2020-03-29	0.0002433142	Africa
Africa|hCoV-19/South Africa/KRISP-K002234/2020|EPI ISL 515628|C.1|South Africa|2020-07-21	Africa|hCoV-19/South Africa/Tygerberg 30/2020|EPI ISL 464141|B.1.1.1|South Africa|2020-03-29	0.0001390184	Africa
Africa|hCoV-19/South Africa/KRISP-K002237/2020|EPI ISL 515629|C.1|South Africa|2020-07-20	Africa|hCoV-19/South Africa/Tygerberg 30/2020|EPI ISL 464141|B.1.1.1|South Africa|2020-03-29	0.0001054885	Africa
Africa|hCoV-19/South Africa/KRISP-K002238/2020|EPI ISL 515630|B.1.1|South Africa|2020-07-20	Africa|hCoV-19/South Africa/Tygerberg 30/2020|EPI ISL 464141|B.1.1.1|South Africa|2020-03-29	0.0002521382	Africa
Africa|hCoV-19/South Africa/KRISP-K002239/2020|EPI ISL 515631|B.1.1.206|South Africa|2020-07-20	Africa|hCoV-19/South Africa/Tygerberg 30/2020|EPI ISL 464141|B.1.1.1|South Africa|2020-03-29	0.0003476307	Africa
Africa|hCoV-19/South Africa/KRISP-K002242/2020|EPI ISL 515633|B.1.5|South Africa|2020-07-21	Africa|hCoV-19/South Africa/Tygerberg 30/2020|EPI ISL 464141|B.1.1.1|South Africa|2020-03-29	0.0004904915	Africa
Africa|hCoV-19/South Africa/KRISP-K002243/2020|EPI ISL 515634|B.1.1.34|South Africa|2020-07-21	Africa|hCoV-19/South Africa/Tygerberg 30/2020|EPI ISL 464141|B.1.1.1|South Africa|2020-03-29	0.0004171538	Africa
Africa|hCoV-19/South Africa/KRISP-K002244/2020|EPI ISL 515635|B.1.106|South Africa|2020-07-20	Africa|hCoV-19/South Africa/Tygerberg 30/2020|EPI ISL 464141|B.1.1.1|South Africa|2020-03-29	0.0004179587	Africa
Africa|hCoV-19/South Africa/KRISP-K002249/2020|EPI ISL 515636|B.1.1|South Africa|2020-07-21	Africa|hCoV-19/South Africa/Tygerberg 30/2020|EPI ISL 464141|B.1.1.1|South Africa|2020-03-29	0.0003532416	Africa
Africa|hCoV-19/South Africa/KRISP-K002251/2020|EPI ISL 515638|B.1.1|South Africa|2020-07-21	Africa|hCoV-19/South Africa/Tygerberg 30/2020|EPI ISL 464141|B.1.1.1|South Africa|2020-03-29	0.0002440558	Africa
Africa|hCoV-19/South Africa/KRISP-K002253/2020|EPI ISL 515639|B.1.1.117|South Africa|2020-07-21	Africa|hCoV-19/South Africa/Tygerberg 30/2020|EPI ISL 464141|B.1.1.1|South Africa|2020-03-29	0.0003128457	Africa
Africa|hCoV-19/South Africa/KRISP-K002255/2020|EPI ISL 515640|B.1.1|South Africa|2020-07-21	Africa|hCoV-19/South Africa/Tygerberg 30/2020|EPI ISL 464141|B.1.1.1|South Africa|2020-03-29	0.0002790238	Africa
Africa|hCoV-19/South Africa/KRISP-K002256/2020|EPI ISL 515641|B.1.1.56|South Africa|2020-07-21	Africa|hCoV-19/South Africa/Tygerberg 30/2020|EPI ISL 464141|B.1.1.1|South Africa|2020-03-29	0.0004171914	Africa
Africa|hCoV-19/South Africa/KRISP-K002257/2020|EPI ISL 515642|B.1.1.206|South Africa|2020-07-19	Africa|hCoV-19/South Africa/Tygerberg 30/2020|EPI ISL 464141|B.1.1.1|South Africa|2020-03-29	0.0003824003	Africa
Africa|hCoV-19/South Africa/KRISP-K002258/2020|EPI ISL 515643|B.1.1.206|South Africa|2020-07-18	Africa|hCoV-19/South Africa/Tygerberg 30/2020|EPI ISL 464141|B.1.1.1|South Africa|2020-03-29	0.0002085413	Africa
Africa|hCoV-19/South Africa/KRISP-K002259/2020|EPI ISL 515644|C.1|South Africa|2020-07-18	Africa|hCoV-19/South Africa/Tygerberg 30/2020|EPI ISL 464141|B.1.1.1|South Africa|2020-03-29	0.0001042616	Africa
Africa|hCoV-19/South Africa/KRISP-K002260/2020|EPI ISL 515645|B.1.5|South Africa|2020-07-16	Africa|hCoV-19/South Africa/Tygerberg 30/2020|EPI ISL 464141|B.1.1.1|South Africa|2020-03-29	0.0003824296	Africa
Africa|hCoV-19/South Africa/KRISP-K002263/2020|EPI ISL 515646|B.1.1.206|South Africa|2020-07-19	Africa|hCoV-19/South Africa/Tygerberg 30/2020|EPI ISL 464141|B.1.1.1|South Africa|2020-03-29	0.0003858198	Africa
Africa|hCoV-19/South Africa/KRISP-K002264/2020|EPI ISL 515647|B.1.1.206|South Africa|2020-07-19	Africa|hCoV-19/South Africa/Tygerberg 30/2020|EPI ISL 464141|B.1.1.1|South Africa|2020-03-29	0.0003128597	Africa
Africa|hCoV-19/South Africa/KRISP-K002265/2020|EPI ISL 515648|B.1.1.62|South Africa|2020-07-20	Africa|hCoV-19/South Africa/Tygerberg 30/2020|EPI ISL 464141|B.1.1.1|South Africa|2020-03-29	0.0003174798	Africa
Africa|hCoV-19/South Africa/KRISP-K002266/2020|EPI ISL 515649|H.1|South Africa|2020-07-20	Africa|hCoV-19/South Africa/Tygerberg 30/2020|EPI ISL 464141|B.1.1.1|South Africa|2020-03-29	0.0003479280	Africa
Africa|hCoV-19/South Africa/KRISP-K002268/2020|EPI ISL 515650|C.1|South Africa|2020-07-20	Africa|hCoV-19/South Africa/Tygerberg 30/2020|EPI ISL 464141|B.1.1.1|South Africa|2020-03-29	0.0001042616	Africa
Africa|hCoV-19/South Africa/KRISP-K002269/2020|EPI ISL 515651|B.1.1.1|South Africa|2020-07-21	Africa|hCoV-19/South Africa/Tygerberg 30/2020|EPI ISL 464141|B.1.1.1|South Africa|2020-03-29	0.0001042616	Africa
Africa|hCoV-19/South Africa/KRISP-K002270/2020|EPI ISL 515652|B.1.1.206|South Africa|2020-07-20	Africa|hCoV-19/South Africa/Tygerberg 30/2020|EPI ISL 464141|B.1.1.1|South Africa|2020-03-29	0.0003136851	Africa
Africa|hCoV-19/South Africa/KRISP-K002271/2020|EPI ISL 515653|B.1.1.206|South Africa|2020-07-19	Africa|hCoV-19/South Africa/Tygerberg 30/2020|EPI ISL 464141|B.1.1.1|South Africa|2020-03-29	0.0002085413	Africa
Africa|hCoV-19/South Africa/KRISP-K002273/2020|EPI ISL 515654|C.1|South Africa|2020-07-21	Africa|hCoV-19/South Africa/Tygerberg 30/2020|EPI ISL 464141|B.1.1.1|South Africa|2020-03-29	0.0001737766	Africa
Africa|hCoV-19/South Africa/KRISP-K002274/2020|EPI ISL 515655|B.1.1.206|South Africa|2020-07-21	Africa|hCoV-19/South Africa/Tygerberg 30/2020|EPI ISL 464141|B.1.1.1|South Africa|2020-03-29	0.0003128392	Africa
Africa|hCoV-19/South Africa/KRISP-K002278/2020|EPI ISL 515658|B.1.1.206|South Africa|2020-07-21	Africa|hCoV-19/South Africa/Tygerberg 30/2020|EPI ISL 464141|B.1.1.1|South Africa|2020-03-29	0.0004172016	Africa
Africa|hCoV-19/South Africa/KRISP-K002279/2020|EPI ISL 515659|B.1.1.206|South Africa|2020-07-21	Africa|hCoV-19/South Africa/Tygerberg 30/2020|EPI ISL 464141|B.1.1.1|South Africa|2020-03-29	0.0004172016	Africa
Africa|hCoV-19/South Africa/KRISP-K002280/2020|EPI ISL 515660|C.1|South Africa|2020-07-21	Africa|hCoV-19/South Africa/Tygerberg 30/2020|EPI ISL 464141|B.1.1.1|South Africa|2020-03-29	0.0001390280	Africa
Africa|hCoV-19/South Africa/KRISP-K002281/2020|EPI ISL 515661|B.1.1.1|South Africa|2020-07-21	Africa|hCoV-19/South Africa/Tygerberg 30/2020|EPI ISL 464141|B.1.1.1|South Africa|2020-03-29	0.0000695063	Africa
Africa|hCoV-19/South Africa/KRISP-K002282/2020|EPI ISL 515662|C.2|South Africa|2020-07-21	Africa|hCoV-19/South Africa/Tygerberg 30/2020|EPI ISL 464141|B.1.1.1|South Africa|2020-03-29	0.0002433083	Africa
Africa|hCoV-19/South Africa/KRISP-K002283/2020|EPI ISL 515663|B.1.1.206|South Africa|2020-07-12	Africa|hCoV-19/South Africa/Tygerberg 30/2020|EPI ISL 464141|B.1.1.1|South Africa|2020-03-29	0.0002816789	Africa
Africa|hCoV-19/South Africa/KRISP-K002284/2020|EPI ISL 515664|B.1.1.206|South Africa|2020-07-21	Africa|hCoV-19/South Africa/Tygerberg 30/2020|EPI ISL 464141|B.1.1.1|South Africa|2020-03-29	0.0005059640	Africa
Africa|hCoV-19/South Africa/KRISP-K002287/2020|EPI ISL 515665|B.1.1.206|South Africa|2020-07-19	Africa|hCoV-19/South Africa/Tygerberg 30/2020|EPI ISL 464141|B.1.1.1|South Africa|2020-03-29	0.0003476375	Africa
Africa|hCoV-19/South Africa/KRISP-K002288/2020|EPI ISL 515666|B.1.1.206|South Africa|2020-07-21	Africa|hCoV-19/South Africa/Tygerberg 30/2020|EPI ISL 464141|B.1.1.1|South Africa|2020-03-29	0.0004171539	Africa
Africa|hCoV-19/South Africa/KRISP-K002289/2020|EPI ISL 515667|B.1.1.34|South Africa|2020-07-20	Africa|hCoV-19/South Africa/Tygerberg 30/2020|EPI ISL 464141|B.1.1.1|South Africa|2020-03-29	0.0003155909	Africa
Africa|hCoV-19/South Africa/KRISP-K002290/2020|EPI ISL 515668|B.1.1.206|South Africa|2020-07-23	Africa|hCoV-19/South Africa/Tygerberg 30/2020|EPI ISL 464141|B.1.1.1|South Africa|2020-03-29	0.0003128597	Africa
Africa|hCoV-19/South Africa/KRISP-K002291/2020|EPI ISL 515669|C.1|South Africa|2020-07-22	Africa|hCoV-19/South Africa/Tygerberg 30/2020|EPI ISL 464141|B.1.1.1|South Africa|2020-03-29	0.0003130731	Africa
Africa|hCoV-19/South Africa/KRISP-K002292/2020|EPI ISL 515670|B.1.1.206|South Africa|2020-07-22	Africa|hCoV-19/South Africa/Tygerberg 30/2020|EPI ISL 464141|B.1.1.1|South Africa|2020-03-29	0.0002819668	Africa
Africa|hCoV-19/South Africa/KRISP-K002293/2020|EPI ISL 515671|C.1|South Africa|2020-07-23	Africa|hCoV-19/South Africa/Tygerberg 30/2020|EPI ISL 464141|B.1.1.1|South Africa|2020-03-29	0.0002432976	Africa
Africa|hCoV-19/South Africa/KRISP-K002295/2020|EPI ISL 515672|B.1.1.206|South Africa|2020-07-23	Africa|hCoV-19/South Africa/Tygerberg 30/2020|EPI ISL 464141|B.1.1.1|South Africa|2020-03-29	0.0003128533	Africa
Africa|hCoV-19/South Africa/KRISP-K002296/2020|EPI ISL 515673|B.1.1.206|South Africa|2020-07-21	Africa|hCoV-19/South Africa/Tygerberg 30/2020|EPI ISL 464141|B.1.1.1|South Africa|2020-03-29	0.0002545948	Africa
Africa|hCoV-19/South Africa/KRISP-K002297/2020|EPI ISL 515674|C.6|South Africa|2020-07-20	Africa|hCoV-19/South Africa/Tygerberg 30/2020|EPI ISL 464141|B.1.1.1|South Africa|2020-03-29	0.0002782376	Africa
Africa|hCoV-19/South Africa/KRISP-K002298/2020|EPI ISL 515675|B.1.1.206|South Africa|2020-07-23	Africa|hCoV-19/South Africa/Tygerberg 30/2020|EPI ISL 464141|B.1.1.1|South Africa|2020-03-29	0.0002436528	Africa
Africa|hCoV-19/South Africa/KRISP-K002299/2020|EPI ISL 515676|H.1|South Africa|2020-07-22	Africa|hCoV-19/South Africa/Tygerberg 30/2020|EPI ISL 464141|B.1.1.1|South Africa|2020-03-29	0.0003128674	Africa
Africa|hCoV-19/South Africa/KRISP-K002300/2020|EPI ISL 515677|C.1|South Africa|2020-07-21	Africa|hCoV-19/South Africa/Tygerberg 30/2020|EPI ISL 464141|B.1.1.1|South Africa|2020-03-29	0.0003157605	Africa
Africa|hCoV-19/South Africa/KRISP-K002301/2020|EPI ISL 515678|B.1.1.206|South Africa|2020-07-22	Africa|hCoV-19/South Africa/Tygerberg 30/2020|EPI ISL 464141|B.1.1.1|South Africa|2020-03-29	0.0003476221	Africa
Africa|hCoV-19/South Africa/KRISP-K002303/2020|EPI ISL 515680|C.1|South Africa|2020-07-23	Africa|hCoV-19/South Africa/Tygerberg 30/2020|EPI ISL 464141|B.1.1.1|South Africa|2020-03-29	0.0002433144	Africa
Africa|hCoV-19/South Africa/KRISP-K002304/2020|EPI ISL 515681|C.1|South Africa|2020-07-23	Africa|hCoV-19/South Africa/Tygerberg 30/2020|EPI ISL 464141|B.1.1.1|South Africa|2020-03-29	0.0002432975	Africa
Africa|hCoV-19/South Africa/KRISP-K002306/2020|EPI ISL 515682|B.1.1.206|South Africa|2020-07-21	Africa|hCoV-19/South Africa/Tygerberg 30/2020|EPI ISL 464141|B.1.1.1|South Africa|2020-03-29	0.0004867456	Africa
Africa|hCoV-19/South Africa/KRISP-K002307/2020|EPI ISL 515683|B.1.1.206|South Africa|2020-07-23	Africa|hCoV-19/South Africa/Tygerberg 30/2020|EPI ISL 464141|B.1.1.1|South Africa|2020-03-29	0.0003823923	Africa
Africa|hCoV-19/South Africa/KRISP-K002308/2020|EPI ISL 515684|B.1.1.206|South Africa|2020-07-22	Africa|hCoV-19/South Africa/Tygerberg 30/2020|EPI ISL 464141|B.1.1.1|South Africa|2020-03-29	0.0003128674	Africa
Africa|hCoV-19/South Africa/KRISP-K002309/2020|EPI ISL 515685|B.1.1|South Africa|2020-07-23	Africa|hCoV-19/South Africa/Tygerberg 30/2020|EPI ISL 464141|B.1.1.1|South Africa|2020-03-29	0.0002795754	Africa
Africa|hCoV-19/South Africa/KRISP-K002310/2020|EPI ISL 515686|B.1.1.206|South Africa|2020-07-23	Africa|hCoV-19/South Africa/Tygerberg 30/2020|EPI ISL 464141|B.1.1.1|South Africa|2020-03-29	0.0004529809	Africa
Africa|hCoV-19/South Africa/KRISP-K002311/2020|EPI ISL 515687|C.9|South Africa|2020-07-22	Africa|hCoV-19/South Africa/Tygerberg 30/2020|EPI ISL 464141|B.1.1.1|South Africa|2020-03-29	0.0002433303	Africa
Africa|hCoV-19/South Africa/KRISP-K002312/2020|EPI ISL 515688|B.1.1.206|South Africa|2020-07-22	Africa|hCoV-19/South Africa/Tygerberg 30/2020|EPI ISL 464141|B.1.1.1|South Africa|2020-03-29	0.0003128469	Africa
Africa|hCoV-19/South Africa/KRISP-K002313/2020|EPI ISL 515689|B.1.140|South Africa|2020-07-22	Africa|hCoV-19/South Africa/Tygerberg 30/2020|EPI ISL 464141|B.1.1.1|South Africa|2020-03-29	0.0006259553	Africa
Africa|hCoV-19/South Africa/KRISP-K002314/2020|EPI ISL 515690|B.1.5|South Africa|2020-07-22	Africa|hCoV-19/South Africa/Tygerberg 30/2020|EPI ISL 464141|B.1.1.1|South Africa|2020-03-29	0.0003843401	Africa
Africa|hCoV-19/South Africa/KRISP-K002315/2020|EPI ISL 515691|B.1.5|South Africa|2020-07-22	Africa|hCoV-19/South Africa/Tygerberg 30/2020|EPI ISL 464141|B.1.1.1|South Africa|2020-03-29	0.0004520017	Africa
Africa|hCoV-19/South Africa/KRISP-K002316/2020|EPI ISL 515692|B.1.1.206|South Africa|2020-07-22	Africa|hCoV-19/South Africa/Tygerberg 30/2020|EPI ISL 464141|B.1.1.1|South Africa|2020-03-29	0.0003481497	Africa
Africa|hCoV-19/South Africa/KRISP-K002318/2020|EPI ISL 515694|B.1.1.206|South Africa|2020-07-22	Africa|hCoV-19/South Africa/Tygerberg 30/2020|EPI ISL 464141|B.1.1.1|South Africa|2020-03-29	0.0004171915	Africa
Africa|hCoV-19/South Africa/KRISP-K002319/2020|EPI ISL 515695|H.1|South Africa|2020-07-22	Africa|hCoV-19/South Africa/Tygerberg 30/2020|EPI ISL 464141|B.1.1.1|South Africa|2020-03-29	0.0002477810	Africa
Africa|hCoV-19/South Africa/KRISP-K002320/2020|EPI ISL 515696|B.1.5|South Africa|2020-07-22	Africa|hCoV-19/South Africa/Tygerberg 30/2020|EPI ISL 464141|B.1.1.1|South Africa|2020-03-29	0.0003824299	Africa
Africa|hCoV-19/South Africa/KRISP-K002321/2020|EPI ISL 515697|B.1.1.273|South Africa|2020-07-22	Africa|hCoV-19/South Africa/Tygerberg 30/2020|EPI ISL 464141|B.1.1.1|South Africa|2020-03-29	0.0004519482	Africa
Africa|hCoV-19/South Africa/KRISP-K002322/2020|EPI ISL 515698|B.1.5|South Africa|2020-07-22	Africa|hCoV-19/South Africa/Tygerberg 30/2020|EPI ISL 464141|B.1.1.1|South Africa|2020-03-29	0.0002780928	Africa
Africa|hCoV-19/South Africa/KRISP-K002323/2020|EPI ISL 515699|B.1.1.206|South Africa|2020-07-23	Africa|hCoV-19/South Africa/Tygerberg 30/2020|EPI ISL 464141|B.1.1.1|South Africa|2020-03-29	0.0003128609	Africa
Africa|hCoV-19/South Africa/KRISP-K002325/2020|EPI ISL 515701|B.1.1.206|South Africa|2020-07-22	Africa|hCoV-19/South Africa/Tygerberg 30/2020|EPI ISL 464141|B.1.1.1|South Africa|2020-03-29	0.0005216287	Africa
Africa|hCoV-19/South Africa/KRISP-K002326/2020|EPI ISL 515702|B.1.1.206|South Africa|2020-07-22	Africa|hCoV-19/South Africa/Tygerberg 30/2020|EPI ISL 464141|B.1.1.1|South Africa|2020-03-29	0.0005564271	Africa
Africa|hCoV-19/South Africa/KRISP-K002327/2020|EPI ISL 515703|B.1.1.206|South Africa|2020-07-14	Africa|hCoV-19/South Africa/Tygerberg 30/2020|EPI ISL 464141|B.1.1.1|South Africa|2020-03-29	0.0003476377	Africa
Africa|hCoV-19/South Africa/KRISP-K002329/2020|EPI ISL 515705|B.1.1.10|South Africa|2020-07-22	Africa|hCoV-19/South Africa/Tygerberg 30/2020|EPI ISL 464141|B.1.1.1|South Africa|2020-03-29	0.0002433142	Africa
Africa|hCoV-19/South Africa/KRISP-K002331/2020|EPI ISL 515706|H.1|South Africa|2020-07-22	Africa|hCoV-19/South Africa/Tygerberg 30/2020|EPI ISL 464141|B.1.1.1|South Africa|2020-03-29	0.0002780860	Africa
Africa|hCoV-19/South Africa/KRISP-K002332/2020|EPI ISL 515707|B.1.1.206|South Africa|2020-07-23	Africa|hCoV-19/South Africa/Tygerberg 30/2020|EPI ISL 464141|B.1.1.1|South Africa|2020-03-29	0.0003128457	Africa
Africa|hCoV-19/South Africa/KRISP-K002333/2020|EPI ISL 515708|B.1.1.206|South Africa|2020-07-22	Africa|hCoV-19/South Africa/Tygerberg 30/2020|EPI ISL 464141|B.1.1.1|South Africa|2020-03-29	0.0004868314	Africa
Africa|hCoV-19/South Africa/KRISP-K002335/2020|EPI ISL 515709|B.1.1|South Africa|2020-07-23	Africa|hCoV-19/South Africa/Tygerberg 30/2020|EPI ISL 464141|B.1.1.1|South Africa|2020-03-29	0.0001737808	Africa
Africa|hCoV-19/South Africa/KRISP-K002336/2020|EPI ISL 515710|C.1|South Africa|2020-07-23	Africa|hCoV-19/South Africa/Tygerberg 30/2020|EPI ISL 464141|B.1.1.1|South Africa|2020-03-29	0.0002085508	Africa
Africa|hCoV-19/South Africa/KRISP-K002337/2020|EPI ISL 515711|B.1.1.99|South Africa|2020-07-22	Africa|hCoV-19/South Africa/Tygerberg 30/2020|EPI ISL 464141|B.1.1.1|South Africa|2020-03-29	0.0002433092	Africa
Africa|hCoV-19/South Africa/KRISP-K002341/2020|EPI ISL 515714|B.1|South Africa|2020-07-22	Africa|hCoV-19/South Africa/Tygerberg 30/2020|EPI ISL 464141|B.1.1.1|South Africa|2020-03-29	0.0003476306	Africa
Africa|hCoV-19/South Africa/KRISP-K002343/2020|EPI ISL 515716|B.1.1.206|South Africa|2020-07-23	Africa|hCoV-19/South Africa/Tygerberg 30/2020|EPI ISL 464141|B.1.1.1|South Africa|2020-03-29	0.0003824095	Africa
Africa|hCoV-19/South Africa/KRISP-K002345/2020|EPI ISL 515717|B.1.1.206|South Africa|2020-07-21	Africa|hCoV-19/South Africa/Tygerberg 30/2020|EPI ISL 464141|B.1.1.1|South Africa|2020-03-29	0.0005338841	Africa
Africa|hCoV-19/South Africa/KRISP-K002346/2020|EPI ISL 515718|B.1.1.273|South Africa|2020-07-23	Africa|hCoV-19/South Africa/Tygerberg 30/2020|EPI ISL 464141|B.1.1.1|South Africa|2020-03-29	0.0004190052	Africa
Africa|hCoV-19/South Africa/KRISP-K002347/2020|EPI ISL 515719|B.1.1.206|South Africa|2020-07-23	Africa|hCoV-19/South Africa/Tygerberg 30/2020|EPI ISL 464141|B.1.1.1|South Africa|2020-03-29	0.0003824190	Africa
Africa|hCoV-19/South Africa/KRISP-K002348/2020|EPI ISL 515720|B.1.1|South Africa|2020-07-22	Africa|hCoV-19/South Africa/Tygerberg 30/2020|EPI ISL 464141|B.1.1.1|South Africa|2020-03-29	0.0003823922	Africa
Africa|hCoV-19/South Africa/KRISP-K002349/2020|EPI ISL 515721|B.1.1.206|South Africa|2020-07-10	Africa|hCoV-19/South Africa/Tygerberg 30/2020|EPI ISL 464141|B.1.1.1|South Africa|2020-03-29	0.0003824361	Africa
Africa|hCoV-19/South Africa/KRISP-K002350/2020|EPI ISL 515722|B.1.1.34|South Africa|2020-07-21	Africa|hCoV-19/South Africa/Tygerberg 30/2020|EPI ISL 464141|B.1.1.1|South Africa|2020-03-29	0.0004867673	Africa
Africa|hCoV-19/South Africa/KRISP-K002352/2020|EPI ISL 515724|C.9|South Africa|2020-07-21	Africa|hCoV-19/South Africa/Tygerberg 30/2020|EPI ISL 464141|B.1.1.1|South Africa|2020-03-29	0.0002780919	Africa
Africa|hCoV-19/South Africa/KRISP-K002353/2020|EPI ISL 515725|C.1|South Africa|2020-07-22	Africa|hCoV-19/South Africa/Tygerberg 30/2020|EPI ISL 464141|B.1.1.1|South Africa|2020-03-29	0.0002086864	Africa
Africa|hCoV-19/South Africa/KRISP-K002354/2020|EPI ISL 515726|B.1.1.206|South Africa|2020-07-21	Africa|hCoV-19/South Africa/Tygerberg 30/2020|EPI ISL 464141|B.1.1.1|South Africa|2020-03-29	0.0002846953	Africa
Africa|hCoV-19/South Africa/KRISP-K002357/2020|EPI ISL 515728|B.1.1.273|South Africa|2020-07-21	Africa|hCoV-19/South Africa/Tygerberg 30/2020|EPI ISL 464141|B.1.1.1|South Africa|2020-03-29	0.0004519276	Africa
Africa|hCoV-19/South Africa/KRISP-K002358/2020|EPI ISL 515729|B.1.1.206|South Africa|2020-07-21	Africa|hCoV-19/South Africa/Tygerberg 30/2020|EPI ISL 464141|B.1.1.1|South Africa|2020-03-29	0.0003823830	Africa
Africa|hCoV-19/South Africa/KRISP-K002359/2020|EPI ISL 515730|B.1.1.206|South Africa|2020-07-22	Africa|hCoV-19/South Africa/Tygerberg 30/2020|EPI ISL 464141|B.1.1.1|South Africa|2020-03-29	0.0004172016	Africa
Africa|hCoV-19/South Africa/KRISP-K002363/2020|EPI ISL 515731|B.1.1|South Africa|2020-07-21	Africa|hCoV-19/South Africa/Tygerberg 30/2020|EPI ISL 464141|B.1.1.1|South Africa|2020-03-29	0.0001042641	Africa
Africa|hCoV-19/South Africa/KRISP-K002364/2020|EPI ISL 515732|B.1.1.206|South Africa|2020-07-14	Africa|hCoV-19/South Africa/Tygerberg 30/2020|EPI ISL 464141|B.1.1.1|South Africa|2020-03-29	0.0003823923	Africa
Africa|hCoV-19/South Africa/KRISP-K002365/2020|EPI ISL 515733|B.1.1.273|South Africa|2020-07-22	Africa|hCoV-19/South Africa/Tygerberg 30/2020|EPI ISL 464141|B.1.1.1|South Africa|2020-03-29	0.0004171640	Africa
Africa|hCoV-19/South Africa/KRISP-K002366/2020|EPI ISL 515734|B.1.1.206|South Africa|2020-07-21	Africa|hCoV-19/South Africa/Tygerberg 30/2020|EPI ISL 464141|B.1.1.1|South Africa|2020-03-29	0.0003128598	Africa
Africa|hCoV-19/South Africa/KRISP-K002367/2020|EPI ISL 515735|C.1|South Africa|2020-07-22	Africa|hCoV-19/South Africa/Tygerberg 30/2020|EPI ISL 464141|B.1.1.1|South Africa|2020-03-29	0.0002113887	Africa
Africa|hCoV-19/South Africa/KRISP-K002368/2020|EPI ISL 515736|B.1.1.206|South Africa|2020-07-22	Africa|hCoV-19/South Africa/Tygerberg 30/2020|EPI ISL 464141|B.1.1.1|South Africa|2020-03-29	0.0002433094	Africa
Africa|hCoV-19/South Africa/KRISP-K002369/2020|EPI ISL 515737|C.1|South Africa|2020-07-22	Africa|hCoV-19/South Africa/Tygerberg 30/2020|EPI ISL 464141|B.1.1.1|South Africa|2020-03-29	0.0001390309	Africa
Africa|hCoV-19/South Africa/KRISP-K002370/2020|EPI ISL 515738|B.1.1.62|South Africa|2020-07-22	Africa|hCoV-19/South Africa/Tygerberg 30/2020|EPI ISL 464141|B.1.1.1|South Africa|2020-03-29	0.0003850556	Africa
Africa|hCoV-19/South Africa/KRISP-K002371/2020|EPI ISL 515739|C.1|South Africa|2020-07-22	Africa|hCoV-19/South Africa/Tygerberg 30/2020|EPI ISL 464141|B.1.1.1|South Africa|2020-03-29	0.0001737886	Africa
Africa|hCoV-19/South Africa/KRISP-K002372/2020|EPI ISL 515740|H.1|South Africa|2020-07-20	Africa|hCoV-19/South Africa/Tygerberg 30/2020|EPI ISL 464141|B.1.1.1|South Africa|2020-03-29	0.0003476306	Africa
Africa|hCoV-19/South Africa/KRISP-K002375/2020|EPI ISL 515741|B.1.1|South Africa|2020-07-21	Africa|hCoV-19/South Africa/Tygerberg 30/2020|EPI ISL 464141|B.1.1.1|South Africa|2020-03-29	0.0001398381	Africa
Africa|hCoV-19/South Africa/KRISP-K002376/2020|EPI ISL 515742|B.1.1|South Africa|2020-07-22	Africa|hCoV-19/South Africa/Tygerberg 30/2020|EPI ISL 464141|B.1.1.1|South Africa|2020-03-29	0.0002105289	Africa
Africa|hCoV-19/South Africa/KRISP-K002377/2020|EPI ISL 515743|B.1.1.206|South Africa|2020-07-22	Africa|hCoV-19/South Africa/Tygerberg 30/2020|EPI ISL 464141|B.1.1.1|South Africa|2020-03-29	0.0004519869	Africa
Africa|hCoV-19/South Africa/KRISP-K002378/2020|EPI ISL 515744|B.1|South Africa|2020-07-20	Africa|hCoV-19/South Africa/Tygerberg 30/2020|EPI ISL 464141|B.1.1.1|South Africa|2020-03-29	0.0004867912	Africa
Africa|hCoV-19/South Africa/KRISP-K002379/2020|EPI ISL 515745|C.1|South Africa|2020-07-22	Africa|hCoV-19/South Africa/Tygerberg 30/2020|EPI ISL 464141|B.1.1.1|South Africa|2020-03-29	0.0000698217	Africa
Africa|hCoV-19/South Africa/KRISP-K002380/2020|EPI ISL 515746|B.1.1|South Africa|2020-07-22	Africa|hCoV-19/South Africa/Tygerberg 30/2020|EPI ISL 464141|B.1.1.1|South Africa|2020-03-29	0.0002106421	Africa
Africa|hCoV-19/South Africa/KRISP-K002381/2020|EPI ISL 515747|B.1.1|South Africa|2020-07-17	Africa|hCoV-19/South Africa/Tygerberg 30/2020|EPI ISL 464141|B.1.1.1|South Africa|2020-03-29	0.0003484007	Africa
Africa|hCoV-19/South Africa/KRISP-K002382/2020|EPI ISL 515748|B.1.1.206|South Africa|2020-07-22	Africa|hCoV-19/South Africa/Tygerberg 30/2020|EPI ISL 464141|B.1.1.1|South Africa|2020-03-29	0.0003824096	Africa
Africa|hCoV-19/South Africa/KRISP-K002383/2020|EPI ISL 515749|B.1.1.206|South Africa|2020-07-20	Africa|hCoV-19/South Africa/Tygerberg 30/2020|EPI ISL 464141|B.1.1.1|South Africa|2020-03-29	0.0003128533	Africa
Africa|hCoV-19/South Africa/KRISP-K002384/2020|EPI ISL 515750|B.1.1.273|South Africa|2020-07-22	Africa|hCoV-19/South Africa/Tygerberg 30/2020|EPI ISL 464141|B.1.1.1|South Africa|2020-03-29	0.0003154627	Africa
Africa|hCoV-19/South Africa/KRISP-K002385/2020|EPI ISL 515751|B.1.1.206|South Africa|2020-07-22	Africa|hCoV-19/South Africa/Tygerberg 30/2020|EPI ISL 464141|B.1.1.1|South Africa|2020-03-29	0.0002780792	Africa
Africa|hCoV-19/South Africa/KRISP-K002386/2020|EPI ISL 515752|B.1.1.206|South Africa|2020-07-21	Africa|hCoV-19/South Africa/Tygerberg 30/2020|EPI ISL 464141|B.1.1.1|South Africa|2020-03-29	0.0003475979	Africa
Africa|hCoV-19/South Africa/KRISP-K002387/2020|EPI ISL 515753|B.1.1.64|South Africa|2020-07-22	Africa|hCoV-19/South Africa/Tygerberg 30/2020|EPI ISL 464141|B.1.1.1|South Africa|2020-03-29	0.0002780667	Africa
Africa|hCoV-19/South Africa/KRISP-K002388/2020|EPI ISL 515754|B.1.1.206|South Africa|2020-07-22	Africa|hCoV-19/South Africa/Tygerberg 30/2020|EPI ISL 464141|B.1.1.1|South Africa|2020-03-29	0.0003824002	Africa
Africa|hCoV-19/South Africa/KRISP-K002390/2020|EPI ISL 515755|B.1|South Africa|2020-07-25	Africa|hCoV-19/South Africa/Tygerberg 30/2020|EPI ISL 464141|B.1.1.1|South Africa|2020-03-29	0.0003163354	Africa
Africa|hCoV-19/South Africa/KRISP-K002391/2020|EPI ISL 515756|B.1.1.57|South Africa|2020-07-21	Africa|hCoV-19/South Africa/Tygerberg 30/2020|EPI ISL 464141|B.1.1.1|South Africa|2020-03-29	0.0003505918	Africa
Africa|hCoV-19/South Africa/KRISP-K002392/2020|EPI ISL 515757|B.1.1|South Africa|2020-07-27	Africa|hCoV-19/South Africa/Tygerberg 30/2020|EPI ISL 464141|B.1.1.1|South Africa|2020-03-29	0.0003476220	Africa
Africa|hCoV-19/South Africa/KRISP-K002393/2020|EPI ISL 515758|B.1.1|South Africa|2020-07-28	Africa|hCoV-19/South Africa/Tygerberg 30/2020|EPI ISL 464141|B.1.1.1|South Africa|2020-03-29	0.0001737808	Africa
Africa|hCoV-19/South Africa/KRISP-K002394/2020|EPI ISL 515759|C.1|South Africa|2020-07-28	Africa|hCoV-19/South Africa/Tygerberg 30/2020|EPI ISL 464141|B.1.1.1|South Africa|2020-03-29	0.0002442045	Africa
Africa|hCoV-19/South Africa/KRISP-K002395/2020|EPI ISL 515760|B.1.1.273|South Africa|2020-07-28	Africa|hCoV-19/South Africa/Tygerberg 30/2020|EPI ISL 464141|B.1.1.1|South Africa|2020-03-29	0.0005215005	Africa
Africa|hCoV-19/South Africa/KRISP-K002396/2020|EPI ISL 515761|H.1|South Africa|2020-07-30	Africa|hCoV-19/South Africa/Tygerberg 30/2020|EPI ISL 464141|B.1.1.1|South Africa|2020-03-29	0.0001807379	Africa
Africa|hCoV-19/South Africa/KRISP-K002398/2020|EPI ISL 515762|B.1.1.117|South Africa|2020-07-27	Africa|hCoV-19/South Africa/Tygerberg 30/2020|EPI ISL 464141|B.1.1.1|South Africa|2020-03-29	0.0003128460	Africa
Africa|hCoV-19/South Africa/KRISP-K002399/2020|EPI ISL 515763|B.1.1.62|South Africa|2020-07-30	Africa|hCoV-19/South Africa/Tygerberg 30/2020|EPI ISL 464141|B.1.1.1|South Africa|2020-03-29	0.0003824096	Africa
Africa|hCoV-19/South Africa/KRISP-K002400/2020|EPI ISL 515764|B.1.1.206|South Africa|2020-07-30	Africa|hCoV-19/South Africa/Tygerberg 30/2020|EPI ISL 464141|B.1.1.1|South Africa|2020-03-29	0.0003475979	Africa
Africa|hCoV-19/South Africa/KRISP-K002403/2020|EPI ISL 515767|B.1.1.117|South Africa|2020-07-24	Africa|hCoV-19/South Africa/Tygerberg 30/2020|EPI ISL 464141|B.1.1.1|South Africa|2020-03-29	0.0002780793	Africa
Africa|hCoV-19/South Africa/KRISP-K002404/2020|EPI ISL 515768|C.1|South Africa|2020-07-27	Africa|hCoV-19/South Africa/Tygerberg 30/2020|EPI ISL 464141|B.1.1.1|South Africa|2020-03-29	0.0002453083	Africa
Africa|hCoV-19/South Africa/KRISP-K002405/2020|EPI ISL 515769|B.1.1.273|South Africa|2020-07-27	Africa|hCoV-19/South Africa/Tygerberg 30/2020|EPI ISL 464141|B.1.1.1|South Africa|2020-03-29	0.0002433034	Africa
Africa|hCoV-19/South Africa/KRISP-K002406/2020|EPI ISL 515770|B.1.1.57|South Africa|2020-07-29	Africa|hCoV-19/South Africa/Tygerberg 30/2020|EPI ISL 464141|B.1.1.1|South Africa|2020-03-29	0.0002804516	Africa
Africa|hCoV-19/South Africa/KRISP-K002407/2020|EPI ISL 515771|B.1.1.273|South Africa|2020-07-30	Africa|hCoV-19/South Africa/Tygerberg 30/2020|EPI ISL 464141|B.1.1.1|South Africa|2020-03-29	0.0003824094	Africa
Africa|hCoV-19/South Africa/KRISP-K002408/2020|EPI ISL 515772|B.1.5|South Africa|2020-07-28	Africa|hCoV-19/South Africa/Tygerberg 30/2020|EPI ISL 464141|B.1.1.1|South Africa|2020-03-29	0.0003175484	Africa
Africa|hCoV-19/South Africa/KRISP-K002411/2020|EPI ISL 515773|C.9|South Africa|2020-07-29	Africa|hCoV-19/South Africa/Tygerberg 30/2020|EPI ISL 464141|B.1.1.1|South Africa|2020-03-29	0.0002433085	Africa
Africa|hCoV-19/South Africa/KRISP-K002412/2020|EPI ISL 515774|B.1.1|South Africa|2020-07-28	Africa|hCoV-19/South Africa/Tygerberg 30/2020|EPI ISL 464141|B.1.1.1|South Africa|2020-03-29	0.0002805205	Africa
Africa|hCoV-19/South Africa/KRISP-K002413/2020|EPI ISL 515775|B.1.1.206|South Africa|2020-07-24	Africa|hCoV-19/South Africa/Tygerberg 30/2020|EPI ISL 464141|B.1.1.1|South Africa|2020-03-29	0.0004867656	Africa
Africa|hCoV-19/South Africa/KRISP-K002414/2020|EPI ISL 515776|B.1.1.206|South Africa|2020-07-24	Africa|hCoV-19/South Africa/Tygerberg 30/2020|EPI ISL 464141|B.1.1.1|South Africa|2020-03-29	0.0002433142	Africa
Africa|hCoV-19/South Africa/KRISP-K002415/2020|EPI ISL 515777|B.1.1.206|South Africa|2020-07-29	Africa|hCoV-19/South Africa/Tygerberg 30/2020|EPI ISL 464141|B.1.1.1|South Africa|2020-03-29	0.0003476377	Africa
Africa|hCoV-19/South Africa/KRISP-K002416/2020|EPI ISL 515778|B.1.1.206|South Africa|2020-07-30	Africa|hCoV-19/South Africa/Tygerberg 30/2020|EPI ISL 464141|B.1.1.1|South Africa|2020-03-29	0.0004519778	Africa
Africa|hCoV-19/South Africa/KRISP-K002417/2020|EPI ISL 515779|B.1.1.206|South Africa|2020-07-30	Africa|hCoV-19/South Africa/Tygerberg 30/2020|EPI ISL 464141|B.1.1.1|South Africa|2020-03-29	0.0002169392	Africa
Africa|hCoV-19/South Africa/KRISP-K002418/2020|EPI ISL 515780|B.1.1.206|South Africa|2020-07-30	Africa|hCoV-19/South Africa/Tygerberg 30/2020|EPI ISL 464141|B.1.1.1|South Africa|2020-03-29	0.0002780790	Africa
Africa|hCoV-19/South Africa/KRISP-K002419/2020|EPI ISL 515781|B.1.1.206|South Africa|2020-07-30	Africa|hCoV-19/South Africa/Tygerberg 30/2020|EPI ISL 464141|B.1.1.1|South Africa|2020-03-29	0.0002780792	Africa
Africa|hCoV-19/South Africa/KRISP-K002420/2020|EPI ISL 515782|B.1.1.206|South Africa|2020-07-30	Africa|hCoV-19/South Africa/Tygerberg 30/2020|EPI ISL 464141|B.1.1.1|South Africa|2020-03-29	0.0003128598	Africa
Africa|hCoV-19/South Africa/KRISP-K002421/2020|EPI ISL 515783|B.1.1.206|South Africa|2020-07-30	Africa|hCoV-19/South Africa/Tygerberg 30/2020|EPI ISL 464141|B.1.1.1|South Africa|2020-03-29	0.0002798494	Africa
Africa|hCoV-19/South Africa/KRISP-K002423/2020|EPI ISL 515784|B.1.1.117|South Africa|2020-07-30	Africa|hCoV-19/South Africa/Tygerberg 30/2020|EPI ISL 464141|B.1.1.1|South Africa|2020-03-29	0.0003132595	Africa
Africa|hCoV-19/South Africa/KRISP-K002424/2020|EPI ISL 515785|B.1.1.57|South Africa|2020-07-30	Africa|hCoV-19/South Africa/Tygerberg 30/2020|EPI ISL 464141|B.1.1.1|South Africa|2020-03-29	0.0003182994	Africa
Africa|hCoV-19/South Africa/KRISP-K002425/2020|EPI ISL 515786|B.1.1.57|South Africa|2020-07-29	Africa|hCoV-19/South Africa/Tygerberg 30/2020|EPI ISL 464141|B.1.1.1|South Africa|2020-03-29	0.0004558348	Africa
Africa|hCoV-19/South Africa/KRISP-K002426/2020|EPI ISL 515787|C.1|South Africa|2020-07-29	Africa|hCoV-19/South Africa/Tygerberg 30/2020|EPI ISL 464141|B.1.1.1|South Africa|2020-03-29	0.0001392264	Africa
Africa|hCoV-19/South Africa/KRISP-K002427/2020|EPI ISL 515788|B.1.1|South Africa|2020-07-30	Africa|hCoV-19/South Africa/Tygerberg 30/2020|EPI ISL 464141|B.1.1.1|South Africa|2020-03-29	0.0003862318	Africa
Africa|hCoV-19/South Africa/KRISP-K002428/2020|EPI ISL 515789|B.1.1.273|South Africa|2020-07-30	Africa|hCoV-19/South Africa/Tygerberg 30/2020|EPI ISL 464141|B.1.1.1|South Africa|2020-03-29	0.0004519484	Africa
Africa|hCoV-19/South Africa/KRISP-K002429/2020|EPI ISL 515790|B.1.1.206|South Africa|2020-07-30	Africa|hCoV-19/South Africa/Tygerberg 30/2020|EPI ISL 464141|B.1.1.1|South Africa|2020-03-29	0.0003824016	Africa
Africa|hCoV-19/South Africa/KRISP-K002430/2020|EPI ISL 515791|B.1.1.206|South Africa|2020-07-30	Africa|hCoV-19/South Africa/Tygerberg 30/2020|EPI ISL 464141|B.1.1.1|South Africa|2020-03-29	0.0004171930	Africa
Africa|hCoV-19/South Africa/KRISP-K002431/2020|EPI ISL 515792|C.1|South Africa|2020-07-29	Africa|hCoV-19/South Africa/Tygerberg 30/2020|EPI ISL 464141|B.1.1.1|South Africa|2020-03-29	0.0002792205	Africa
Africa|hCoV-19/South Africa/KRISP-K002433/2020|EPI ISL 515793|B.1.1.206|South Africa|2020-07-30	Africa|hCoV-19/South Africa/Tygerberg 30/2020|EPI ISL 464141|B.1.1.1|South Africa|2020-03-29	0.0002461719	Africa
Africa|hCoV-19/South Africa/KRISP-K002437/2020|EPI ISL 515794|B.1.1.62|South Africa|2020-07-30	Africa|hCoV-19/South Africa/Tygerberg 30/2020|EPI ISL 464141|B.1.1.1|South Africa|2020-03-29	0.0002780987	Africa
Africa|hCoV-19/South Africa/KRISP-K002439/2020|EPI ISL 515795|B.1.1.206|South Africa|2020-07-30	Africa|hCoV-19/South Africa/Tygerberg 30/2020|EPI ISL 464141|B.1.1.1|South Africa|2020-03-29	0.0003188551	Africa
Africa|hCoV-19/South Africa/KRISP-K002440/2020|EPI ISL 515796|B.1.1.40|South Africa|2020-07-29	Africa|hCoV-19/South Africa/Tygerberg 30/2020|EPI ISL 464141|B.1.1.1|South Africa|2020-03-29	0.0003847174	Africa
Africa|hCoV-19/South Africa/KRISP-K002441/2020|EPI ISL 515797|C.1|South Africa|2020-07-30	Africa|hCoV-19/South Africa/Tygerberg 30/2020|EPI ISL 464141|B.1.1.1|South Africa|2020-03-29	0.0001390309	Africa
Africa|hCoV-19/South Africa/KRISP-K002442/2020|EPI ISL 515798|B.1.1.99|South Africa|2020-07-30	Africa|hCoV-19/South Africa/Tygerberg 30/2020|EPI ISL 464141|B.1.1.1|South Africa|2020-03-29	0.0002807963	Africa
Africa|hCoV-19/South Africa/KRISP-K002443/2020|EPI ISL 515799|C.1|South Africa|2020-07-29	Africa|hCoV-19/South Africa/Tygerberg 30/2020|EPI ISL 464141|B.1.1.1|South Africa|2020-03-29	0.0002091555	Africa
Africa|hCoV-19/South Africa/KRISP-K002444/2020|EPI ISL 518034|B.1.1.57|South Africa|2020-07-07	Africa|hCoV-19/South Africa/Tygerberg 30/2020|EPI ISL 464141|B.1.1.1|South Africa|2020-03-29	0.0002780794	Africa
Africa|hCoV-19/South Africa/KRISP-K002445/2020|EPI ISL 518035|H.1|South Africa|2020-07-07	Africa|hCoV-19/South Africa/Tygerberg 30/2020|EPI ISL 464141|B.1.1.1|South Africa|2020-03-29	0.0003824361	Africa
Africa|hCoV-19/South Africa/KRISP-K002448/2020|EPI ISL 518037|B.1.1|South Africa|2020-07-17	Africa|hCoV-19/South Africa/Tygerberg 30/2020|EPI ISL 464141|B.1.1.1|South Africa|2020-03-29	0.0002085413	Africa
Africa|hCoV-19/South Africa/KRISP-K002449/2020|EPI ISL 518038|B.1.1.57|South Africa|2020-07-17	Africa|hCoV-19/South Africa/Tygerberg 30/2020|EPI ISL 464141|B.1.1.1|South Africa|2020-03-29	0.0002454122	Africa
Africa|hCoV-19/South Africa/KRISP-K002451/2020|EPI ISL 518039|B.1.1|South Africa|2020-07-18	Africa|hCoV-19/South Africa/Tygerberg 30/2020|EPI ISL 464141|B.1.1.1|South Africa|2020-03-29	0.0002085412	Africa
Africa|hCoV-19/South Africa/KRISP-K002454/2020|EPI ISL 518040|H.1|South Africa|2020-07-13	Africa|hCoV-19/South Africa/Tygerberg 30/2020|EPI ISL 464141|B.1.1.1|South Africa|2020-03-29	0.0003128610	Africa
Africa|hCoV-19/South Africa/KRISP-K002455/2020|EPI ISL 518041|B.1.1.273|South Africa|2020-07-13	Africa|hCoV-19/South Africa/Tygerberg 30/2020|EPI ISL 464141|B.1.1.1|South Africa|2020-03-29	0.0003476064	Africa
Africa|hCoV-19/South Africa/KRISP-K002456/2020|EPI ISL 518042|B.1.1.273|South Africa|2020-07-09	Africa|hCoV-19/South Africa/Tygerberg 30/2020|EPI ISL 464141|B.1.1.1|South Africa|2020-03-29	0.0003828368	Africa
Africa|hCoV-19/South Africa/KRISP-K002457/2020|EPI ISL 518043|B.1.1.273|South Africa|2020-07-07	Africa|hCoV-19/South Africa/Tygerberg 30/2020|EPI ISL 464141|B.1.1.1|South Africa|2020-03-29	0.0003823844	Africa
Africa|hCoV-19/South Africa/KRISP-K002460/2020|EPI ISL 518044|H.1|South Africa|2020-07-06	Africa|hCoV-19/South Africa/Tygerberg 30/2020|EPI ISL 464141|B.1.1.1|South Africa|2020-03-29	0.0003128610	Africa
Africa|hCoV-19/South Africa/KRISP-K002461/2020|EPI ISL 518045|B.1.106|South Africa|2020-07-06	Africa|hCoV-19/South Africa/Tygerberg 30/2020|EPI ISL 464141|B.1.1.1|South Africa|2020-03-29	0.0004171844	Africa
Africa|hCoV-19/South Africa/KRISP-K002464/2020|EPI ISL 518047|B.1.1.273|South Africa|2020-07-14	Africa|hCoV-19/South Africa/Tygerberg 30/2020|EPI ISL 464141|B.1.1.1|South Africa|2020-03-29	0.0003824095	Africa
Africa|hCoV-19/South Africa/KRISP-K002465/2020|EPI ISL 518048|B.1.1.273|South Africa|2020-06-25	Africa|hCoV-19/South Africa/Tygerberg 30/2020|EPI ISL 464141|B.1.1.1|South Africa|2020-03-29	0.0003476222	Africa
Africa|hCoV-19/South Africa/KRISP-K002466/2020|EPI ISL 518049|B.1.1.62|South Africa|2020-06-23	Africa|hCoV-19/South Africa/Tygerberg 30/2020|EPI ISL 464141|B.1.1.1|South Africa|2020-03-29	0.0002433252	Africa
Africa|hCoV-19/South Africa/KRISP-K002467/2020|EPI ISL 518050|B.1.5|South Africa|2020-07-01	Africa|hCoV-19/South Africa/Tygerberg 30/2020|EPI ISL 464141|B.1.1.1|South Africa|2020-03-29	0.0003476391	Africa
Africa|hCoV-19/South Africa/KRISP-K002472/2020|EPI ISL 518051|B.1.5|South Africa|2020-07-14	Africa|hCoV-19/South Africa/Tygerberg 30/2020|EPI ISL 464141|B.1.1.1|South Africa|2020-03-29	0.0004867793	Africa
Africa|hCoV-19/South Africa/KRISP-K002474/2020|EPI ISL 518052|B.1.1.273|South Africa|2020-06-29	Africa|hCoV-19/South Africa/Tygerberg 30/2020|EPI ISL 464141|B.1.1.1|South Africa|2020-03-29	0.0003128534	Africa
Africa|hCoV-19/South Africa/KRISP-K002479/2020|EPI ISL 535390|C.1|South Africa|2020-08-07	Africa|hCoV-19/South Africa/Tygerberg 30/2020|EPI ISL 464141|B.1.1.1|South Africa|2020-03-29	0.0001737922	Africa
Africa|hCoV-19/South Africa/KRISP-K002483/2020|EPI ISL 535391|H.1|South Africa|2020-08-07	Africa|hCoV-19/South Africa/Tygerberg 30/2020|EPI ISL 464141|B.1.1.1|South Africa|2020-03-29	0.0003541077	Africa
Africa|hCoV-19/South Africa/KRISP-K002484/2020|EPI ISL 535392|B.1|South Africa|2020-08-07	Africa|hCoV-19/South Africa/Tygerberg 30/2020|EPI ISL 464141|B.1.1.1|South Africa|2020-03-29	0.0005912060	Africa
Africa|hCoV-19/South Africa/KRISP-K002486/2020|EPI ISL 535393|H.1|South Africa|2020-08-07	Africa|hCoV-19/South Africa/Tygerberg 30/2020|EPI ISL 464141|B.1.1.1|South Africa|2020-03-29	0.0004519685	Africa
Africa|hCoV-19/South Africa/KRISP-K002490/2020|EPI ISL 535394|B.1.1.10|South Africa|2020-08-07	Africa|hCoV-19/South Africa/Tygerberg 30/2020|EPI ISL 464141|B.1.1.1|South Africa|2020-03-29	0.0002433202	Africa
Africa|hCoV-19/South Africa/KRISP-K002491/2020|EPI ISL 535395|B.1.1|South Africa|2020-08-07	Africa|hCoV-19/South Africa/Tygerberg 30/2020|EPI ISL 464141|B.1.1.1|South Africa|2020-03-29	0.0004171828	Africa
Africa|hCoV-19/South Africa/KRISP-K002495/2020|EPI ISL 535396|B.1.1.273|South Africa|2020-08-06	Africa|hCoV-19/South Africa/Tygerberg 30/2020|EPI ISL 464141|B.1.1.1|South Africa|2020-03-29	0.0005215583	Africa
Africa|hCoV-19/South Africa/KRISP-K002498/2020|EPI ISL 535397|B.1.1.206|South Africa|2020-08-05	Africa|hCoV-19/South Africa/Tygerberg 30/2020|EPI ISL 464141|B.1.1.1|South Africa|2020-03-29	0.0002780792	Africa
Africa|hCoV-19/South Africa/KRISP-K002501/2020|EPI ISL 535398|B.1.1.273|South Africa|2020-08-07	Africa|hCoV-19/South Africa/Tygerberg 30/2020|EPI ISL 464141|B.1.1.1|South Africa|2020-03-29	0.0003128469	Africa
Africa|hCoV-19/South Africa/KRISP-K002502/2020|EPI ISL 535399|B.1.1.206|South Africa|2020-08-05	Africa|hCoV-19/South Africa/Tygerberg 30/2020|EPI ISL 464141|B.1.1.1|South Africa|2020-03-29	0.0003476377	Africa
Africa|hCoV-19/South Africa/KRISP-K002504/2020|EPI ISL 535400|B.1.1.40|South Africa|2020-08-06	Africa|hCoV-19/South Africa/Tygerberg 30/2020|EPI ISL 464141|B.1.1.1|South Africa|2020-03-29	0.0003128393	Africa
Africa|hCoV-19/South Africa/KRISP-K002516/2020|EPI ISL 535402|C.1|South Africa|2020-08-07	Africa|hCoV-19/South Africa/Tygerberg 30/2020|EPI ISL 464141|B.1.1.1|South Africa|2020-03-29	0.0001756972	Africa
Africa|hCoV-19/South Africa/KRISP-K002520/2020|EPI ISL 535403|B.1.1.206|South Africa|2020-08-07	Africa|hCoV-19/South Africa/Tygerberg 30/2020|EPI ISL 464141|B.1.1.1|South Africa|2020-03-29	0.0003824267	Africa
Africa|hCoV-19/South Africa/KRISP-K002526/2020|EPI ISL 535404|B.1.1|South Africa|2020-08-07	Africa|hCoV-19/South Africa/Tygerberg 30/2020|EPI ISL 464141|B.1.1.1|South Africa|2020-03-29	0.0004171726	Africa
Africa|hCoV-19/South Africa/KRISP-K002532/2020|EPI ISL 535405|B.1.1|South Africa|2020-07-30	Africa|hCoV-19/South Africa/Tygerberg 30/2020|EPI ISL 464141|B.1.1.1|South Africa|2020-03-29	0.0003128598	Africa
Africa|hCoV-19/South Africa/KRISP-K002533/2020|EPI ISL 535406|B.1.1|South Africa|2020-07-30	Africa|hCoV-19/South Africa/Tygerberg 30/2020|EPI ISL 464141|B.1.1.1|South Africa|2020-03-29	0.0003128598	Africa
Africa|hCoV-19/South Africa/KRISP-K002534/2020|EPI ISL 535407|B.1.1.206|South Africa|2020-07-30	Africa|hCoV-19/South Africa/Tygerberg 30/2020|EPI ISL 464141|B.1.1.1|South Africa|2020-03-29	0.0003239188	Africa
Africa|hCoV-19/South Africa/KRISP-K002535/2020|EPI ISL 535408|B.1.1|South Africa|2020-07-30	Africa|hCoV-19/South Africa/Tygerberg 30/2020|EPI ISL 464141|B.1.1.1|South Africa|2020-03-29	0.0003476067	Africa
Africa|hCoV-19/South Africa/KRISP-K002536/2020|EPI ISL 535409|C.1|South Africa|2020-07-30	Africa|hCoV-19/South Africa/Tygerberg 30/2020|EPI ISL 464141|B.1.1.1|South Africa|2020-03-29	0.0001414563	Africa
Africa|hCoV-19/South Africa/KRISP-K002537/2020|EPI ISL 535410|B.1.1.206|South Africa|2020-07-30	Africa|hCoV-19/South Africa/Tygerberg 30/2020|EPI ISL 464141|B.1.1.1|South Africa|2020-03-29	0.0004172116	Africa
Africa|hCoV-19/South Africa/KRISP-K002541/2020|EPI ISL 535411|B.1.1.57|South Africa|2020-07-30	Africa|hCoV-19/South Africa/Tygerberg 30/2020|EPI ISL 464141|B.1.1.1|South Africa|2020-03-29	0.0003597929	Africa
Africa|hCoV-19/South Africa/KRISP-K002542/2020|EPI ISL 535412|B.1.1.206|South Africa|2020-07-30	Africa|hCoV-19/South Africa/Tygerberg 30/2020|EPI ISL 464141|B.1.1.1|South Africa|2020-03-29	0.0004171639	Africa
Africa|hCoV-19/South Africa/KRISP-K002543/2020|EPI ISL 535413|C.1|South Africa|2020-07-30	Africa|hCoV-19/South Africa/Tygerberg 30/2020|EPI ISL 464141|B.1.1.1|South Africa|2020-03-29	0.0001042641	Africa
Africa|hCoV-19/South Africa/KRISP-K002544/2020|EPI ISL 535414|B.1.1.206|South Africa|2020-07-30	Africa|hCoV-19/South Africa/Tygerberg 30/2020|EPI ISL 464141|B.1.1.1|South Africa|2020-03-29	0.0003476377	Africa
Africa|hCoV-19/South Africa/KRISP-K002545/2020|EPI ISL 535415|B.1.1.254|South Africa|2020-07-30	Africa|hCoV-19/South Africa/Tygerberg 30/2020|EPI ISL 464141|B.1.1.1|South Africa|2020-03-29	0.0002780735	Africa
Africa|hCoV-19/South Africa/KRISP-K002546/2020|EPI ISL 535416|B.1.1|South Africa|2020-07-30	Africa|hCoV-19/South Africa/Tygerberg 30/2020|EPI ISL 464141|B.1.1.1|South Africa|2020-03-29	0.0003128457	Africa
Africa|hCoV-19/South Africa/KRISP-K002547/2020|EPI ISL 535417|C.1|South Africa|2020-07-30	Africa|hCoV-19/South Africa/Tygerberg 30/2020|EPI ISL 464141|B.1.1.1|South Africa|2020-03-29	0.0000695063	Africa
Africa|hCoV-19/South Africa/KRISP-K002548/2020|EPI ISL 535418|B.1.1|South Africa|2020-07-30	Africa|hCoV-19/South Africa/Tygerberg 30/2020|EPI ISL 464141|B.1.1.1|South Africa|2020-03-29	0.0004189491	Africa
Africa|hCoV-19/South Africa/KRISP-K002550/2020|EPI ISL 535420|B.1.1.206|South Africa|2020-07-29	Africa|hCoV-19/South Africa/Tygerberg 30/2020|EPI ISL 464141|B.1.1.1|South Africa|2020-03-29	0.0003128457	Africa
Africa|hCoV-19/South Africa/KRISP-K002552/2020|EPI ISL 535421|B.1.1.206|South Africa|2020-07-30	Africa|hCoV-19/South Africa/Tygerberg 30/2020|EPI ISL 464141|B.1.1.1|South Africa|2020-03-29	0.0003476136	Africa
Africa|hCoV-19/South Africa/KRISP-K002553/2020|EPI ISL 535422|C.1|South Africa|2020-07-29	Africa|hCoV-19/South Africa/Tygerberg 30/2020|EPI ISL 464141|B.1.1.1|South Africa|2020-03-29	0.0001390246	Africa
Africa|hCoV-19/South Africa/KRISP-K002554/2020|EPI ISL 535423|B.1.1.273|South Africa|2020-07-30	Africa|hCoV-19/South Africa/Tygerberg 30/2020|EPI ISL 464141|B.1.1.1|South Africa|2020-03-29	0.0003574070	Africa
Africa|hCoV-19/South Africa/KRISP-K002555/2020|EPI ISL 535424|B.1.1.57|South Africa|2020-07-30	Africa|hCoV-19/South Africa/Tygerberg 30/2020|EPI ISL 464141|B.1.1.1|South Africa|2020-03-29	0.0003140026	Africa
Africa|hCoV-19/South Africa/KRISP-K002556/2020|EPI ISL 535425|B.1.1.273|South Africa|2020-07-29	Africa|hCoV-19/South Africa/Tygerberg 30/2020|EPI ISL 464141|B.1.1.1|South Africa|2020-03-29	0.0002085413	Africa
Africa|hCoV-19/South Africa/KRISP-K002558/2020|EPI ISL 535426|B.1.1.273|South Africa|2020-07-30	Africa|hCoV-19/South Africa/Tygerberg 30/2020|EPI ISL 464141|B.1.1.1|South Africa|2020-03-29	0.0003476306	Africa
Africa|hCoV-19/South Africa/KRISP-K002559/2020|EPI ISL 535427|B.1.1.206|South Africa|2020-07-29	Africa|hCoV-19/South Africa/Tygerberg 30/2020|EPI ISL 464141|B.1.1.1|South Africa|2020-03-29	0.0003476220	Africa
Africa|hCoV-19/South Africa/KRISP-K002560/2020|EPI ISL 535428|B.1.1.206|South Africa|2020-07-31	Africa|hCoV-19/South Africa/Tygerberg 30/2020|EPI ISL 464141|B.1.1.1|South Africa|2020-03-29	0.0002780860	Africa
Africa|hCoV-19/South Africa/KRISP-K002561/2020|EPI ISL 535429|C.1|South Africa|2020-07-30	Africa|hCoV-19/South Africa/Tygerberg 30/2020|EPI ISL 464141|B.1.1.1|South Africa|2020-03-29	0.0001753486	Africa
Africa|hCoV-19/South Africa/KRISP-K002562/2020|EPI ISL 535430|H.1|South Africa|2020-07-30	Africa|hCoV-19/South Africa/Tygerberg 30/2020|EPI ISL 464141|B.1.1.1|South Africa|2020-03-29	0.0003476461	Africa
Africa|hCoV-19/South Africa/KRISP-K002563/2020|EPI ISL 535431|H.1|South Africa|2020-07-30	Africa|hCoV-19/South Africa/Tygerberg 30/2020|EPI ISL 464141|B.1.1.1|South Africa|2020-03-29	0.0003476221	Africa
Africa|hCoV-19/South Africa/KRISP-K002566/2020|EPI ISL 535432|C.1|South Africa|2020-07-29	Africa|hCoV-19/South Africa/Tygerberg 30/2020|EPI ISL 464141|B.1.1.1|South Africa|2020-03-29	0.0001750173	Africa
Africa|hCoV-19/South Africa/KRISP-K002567/2020|EPI ISL 535433|B.1.1|South Africa|2020-07-29	Africa|hCoV-19/South Africa/Tygerberg 30/2020|EPI ISL 464141|B.1.1.1|South Africa|2020-03-29	0.0002433033	Africa
Africa|hCoV-19/South Africa/KRISP-K002568/2020|EPI ISL 535434|B.1.1|South Africa|2020-07-29	Africa|hCoV-19/South Africa/Tygerberg 30/2020|EPI ISL 464141|B.1.1.1|South Africa|2020-03-29	0.0002780735	Africa
Africa|hCoV-19/South Africa/KRISP-K002570/2020|EPI ISL 535436|B.1.5.19|South Africa|2020-07-29	Africa|hCoV-19/South Africa/Tygerberg 30/2020|EPI ISL 464141|B.1.1.1|South Africa|2020-03-29	0.0006259117	Africa
Africa|hCoV-19/South Africa/KRISP-K002571/2020|EPI ISL 535437|B.1.1.206|South Africa|2020-07-30	Africa|hCoV-19/South Africa/Tygerberg 30/2020|EPI ISL 464141|B.1.1.1|South Africa|2020-03-29	0.0002887178	Africa
Africa|hCoV-19/South Africa/KRISP-K002572/2020|EPI ISL 535438|B.1.1.206|South Africa|2020-07-30	Africa|hCoV-19/South Africa/Tygerberg 30/2020|EPI ISL 464141|B.1.1.1|South Africa|2020-03-29	0.0003128313	Africa
Africa|hCoV-19/South Africa/KRISP-K002573/2020|EPI ISL 535439|B.1.1|South Africa|2020-07-29	Africa|hCoV-19/South Africa/Tygerberg 30/2020|EPI ISL 464141|B.1.1.1|South Africa|2020-03-29	0.0002780735	Africa
Africa|hCoV-19/South Africa/KRISP-K002574/2020|EPI ISL 535440|H.1|South Africa|2020-07-31	Africa|hCoV-19/South Africa/Tygerberg 30/2020|EPI ISL 464141|B.1.1.1|South Africa|2020-03-29	0.0003128674	Africa
Africa|hCoV-19/South Africa/KRISP-K002576/2020|EPI ISL 535441|H.1|South Africa|2020-07-28	Africa|hCoV-19/South Africa/Tygerberg 30/2020|EPI ISL 464141|B.1.1.1|South Africa|2020-03-29	0.0002433092	Africa
Africa|hCoV-19/South Africa/KRISP-K002577/2020|EPI ISL 535442|H.1|South Africa|2020-07-31	Africa|hCoV-19/South Africa/Tygerberg 30/2020|EPI ISL 464141|B.1.1.1|South Africa|2020-03-29	0.0003476534	Africa
Africa|hCoV-19/South Africa/KRISP-K002578/2020|EPI ISL 535443|H.1|South Africa|2020-07-31	Africa|hCoV-19/South Africa/Tygerberg 30/2020|EPI ISL 464141|B.1.1.1|South Africa|2020-03-29	0.0002780735	Africa
Africa|hCoV-19/South Africa/KRISP-K002579/2020|EPI ISL 535444|B.1.1.117|South Africa|2020-07-29	Africa|hCoV-19/South Africa/Tygerberg 30/2020|EPI ISL 464141|B.1.1.1|South Africa|2020-03-29	0.0002433143	Africa
Africa|hCoV-19/South Africa/KRISP-K002580/2020|EPI ISL 535445|C.9|South Africa|2020-07-30	Africa|hCoV-19/South Africa/Tygerberg 30/2020|EPI ISL 464141|B.1.1.1|South Africa|2020-03-29	0.0003476692	Africa
Africa|hCoV-19/South Africa/KRISP-K002581/2020|EPI ISL 535446|B.1.1.273|South Africa|2020-07-31	Africa|hCoV-19/South Africa/Tygerberg 30/2020|EPI ISL 464141|B.1.1.1|South Africa|2020-03-29	0.0003823924	Africa
Africa|hCoV-19/South Africa/KRISP-K002582/2020|EPI ISL 535447|B.1.1|South Africa|2020-07-31	Africa|hCoV-19/South Africa/Tygerberg 30/2020|EPI ISL 464141|B.1.1.1|South Africa|2020-03-29	0.0003476137	Africa
Africa|hCoV-19/South Africa/KRISP-K002583/2020|EPI ISL 535448|B.1.1.273|South Africa|2020-08-01	Africa|hCoV-19/South Africa/Tygerberg 30/2020|EPI ISL 464141|B.1.1.1|South Africa|2020-03-29	0.0003823751	Africa
Africa|hCoV-19/South Africa/KRISP-K002584/2020|EPI ISL 535449|B.1.1.1|South Africa|2020-08-01	Africa|hCoV-19/South Africa/Tygerberg 30/2020|EPI ISL 464141|B.1.1.1|South Africa|2020-03-29	0.0002780851	Africa
Africa|hCoV-19/South Africa/KRISP-K002585/2020|EPI ISL 535450|B.1.1.206|South Africa|2020-07-31	Africa|hCoV-19/South Africa/Tygerberg 30/2020|EPI ISL 464141|B.1.1.1|South Africa|2020-03-29	0.0004171537	Africa
Africa|hCoV-19/South Africa/KRISP-K002586/2020|EPI ISL 535451|H.1|South Africa|2020-08-01	Africa|hCoV-19/South Africa/Tygerberg 30/2020|EPI ISL 464141|B.1.1.1|South Africa|2020-03-29	0.0003128674	Africa
Africa|hCoV-19/South Africa/KRISP-K002587/2020|EPI ISL 535452|H.1|South Africa|2020-07-29	Africa|hCoV-19/South Africa/Tygerberg 30/2020|EPI ISL 464141|B.1.1.1|South Africa|2020-03-29	0.0002780735	Africa
Africa|hCoV-19/South Africa/KRISP-K002590/2020|EPI ISL 535455|H.1|South Africa|2020-07-31	Africa|hCoV-19/South Africa/Tygerberg 30/2020|EPI ISL 464141|B.1.1.1|South Africa|2020-03-29	0.0002433092	Africa
Africa|hCoV-19/South Africa/KRISP-K002591/2020|EPI ISL 535456|B.1.5.31|South Africa|2020-07-28	Africa|hCoV-19/South Africa/Tygerberg 30/2020|EPI ISL 464141|B.1.1.1|South Africa|2020-03-29	0.0005910998	Africa
Africa|hCoV-19/South Africa/KRISP-K002592/2020|EPI ISL 535457|B.1.1.206|South Africa|2020-07-30	Africa|hCoV-19/South Africa/Tygerberg 30/2020|EPI ISL 464141|B.1.1.1|South Africa|2020-03-29	0.0003128457	Africa
Africa|hCoV-19/South Africa/KRISP-K002594/2020|EPI ISL 535459|B.1.1.62|South Africa|2020-07-28	Africa|hCoV-19/South Africa/Tygerberg 30/2020|EPI ISL 464141|B.1.1.1|South Africa|2020-03-29	0.0003476534	Africa
Africa|hCoV-19/South Africa/KRISP-K002595/2020|EPI ISL 535460|B.1.1.62|South Africa|2020-07-29	Africa|hCoV-19/South Africa/Tygerberg 30/2020|EPI ISL 464141|B.1.1.1|South Africa|2020-03-29	0.0003476378	Africa
Africa|hCoV-19/South Africa/KRISP-K002596/2020|EPI ISL 535461|B.1.1|South Africa|2020-07-29	Africa|hCoV-19/South Africa/Tygerberg 30/2020|EPI ISL 464141|B.1.1.1|South Africa|2020-03-29	0.0002433033	Africa
Africa|hCoV-19/South Africa/KRISP-K002597/2020|EPI ISL 535462|B.1.1.206|South Africa|2020-07-31	Africa|hCoV-19/South Africa/Tygerberg 30/2020|EPI ISL 464141|B.1.1.1|South Africa|2020-03-29	0.0004171828	Africa
Africa|hCoV-19/South Africa/KRISP-K002598/2020|EPI ISL 535463|H.1|South Africa|2020-07-30	Africa|hCoV-19/South Africa/Tygerberg 30/2020|EPI ISL 464141|B.1.1.1|South Africa|2020-03-29	0.0002780735	Africa
Africa|hCoV-19/South Africa/KRISP-K002600/2020|EPI ISL 535464|B.1.1.34|South Africa|2020-07-31	Africa|hCoV-19/South Africa/Tygerberg 30/2020|EPI ISL 464141|B.1.1.1|South Africa|2020-03-29	0.0002783017	Africa
Africa|hCoV-19/South Africa/KRISP-K002601/2020|EPI ISL 535465|B.1.1|South Africa|2020-07-30	Africa|hCoV-19/South Africa/Tygerberg 30/2020|EPI ISL 464141|B.1.1.1|South Africa|2020-03-29	0.0002780793	Africa
Africa|hCoV-19/South Africa/KRISP-K002602/2020|EPI ISL 535466|H.1|South Africa|2020-07-31	Africa|hCoV-19/South Africa/Tygerberg 30/2020|EPI ISL 464141|B.1.1.1|South Africa|2020-03-29	0.0004520092	Africa
Africa|hCoV-19/South Africa/KRISP-K002603/2020|EPI ISL 535467|B.1.1|South Africa|2020-07-30	Africa|hCoV-19/South Africa/Tygerberg 30/2020|EPI ISL 464141|B.1.1.1|South Africa|2020-03-29	0.0001749175	Africa
Africa|hCoV-19/South Africa/KRISP-K002604/2020|EPI ISL 535468|H.1|South Africa|2020-07-31	Africa|hCoV-19/South Africa/Tygerberg 30/2020|EPI ISL 464141|B.1.1.1|South Africa|2020-03-29	0.0003476222	Africa
Africa|hCoV-19/South Africa/KRISP-K002605/2020|EPI ISL 535469|B.1.1.206|South Africa|2020-07-30	Africa|hCoV-19/South Africa/Tygerberg 30/2020|EPI ISL 464141|B.1.1.1|South Africa|2020-03-29	0.0003824016	Africa
Africa|hCoV-19/South Africa/KRISP-K002606/2020|EPI ISL 535470|H.1|South Africa|2020-07-31	Africa|hCoV-19/South Africa/Tygerberg 30/2020|EPI ISL 464141|B.1.1.1|South Africa|2020-03-29	0.0002780735	Africa
Africa|hCoV-19/South Africa/KRISP-K002607/2020|EPI ISL 535471|H.1|South Africa|2020-07-30	Africa|hCoV-19/South Africa/Tygerberg 30/2020|EPI ISL 464141|B.1.1.1|South Africa|2020-03-29	0.0003128533	Africa
Africa|hCoV-19/South Africa/KRISP-K002608/2020|EPI ISL 535472|B.1.5.31|South Africa|2020-08-01	Africa|hCoV-19/South Africa/Tygerberg 30/2020|EPI ISL 464141|B.1.1.1|South Africa|2020-03-29	0.0005215729	Africa
Africa|hCoV-19/South Africa/KRISP-K002609/2020|EPI ISL 535473|B.1.5.16|South Africa|2020-07-30	Africa|hCoV-19/South Africa/Tygerberg 30/2020|EPI ISL 464141|B.1.1.1|South Africa|2020-03-29	0.0006607281	Africa
Africa|hCoV-19/South Africa/KRISP-K002611/2020|EPI ISL 535475|B.1|South Africa|2020-07-29	Africa|hCoV-19/South Africa/Tygerberg 30/2020|EPI ISL 464141|B.1.1.1|South Africa|2020-03-29	0.0005911287	Africa
Africa|hCoV-19/South Africa/KRISP-K002612/2020|EPI ISL 535476|C.1|South Africa|2020-07-23	Africa|hCoV-19/South Africa/Tygerberg 30/2020|EPI ISL 464141|B.1.1.1|South Africa|2020-03-29	0.0001042616	Africa
Africa|hCoV-19/South Africa/KRISP-K002613/2020|EPI ISL 535477|B.1.5.31|South Africa|2020-07-28	Africa|hCoV-19/South Africa/Tygerberg 30/2020|EPI ISL 464141|B.1.1.1|South Africa|2020-03-29	0.0006259552	Africa
Africa|hCoV-19/South Africa/KRISP-K002614/2020|EPI ISL 535478|B.1.5|South Africa|2020-07-30	Africa|hCoV-19/South Africa/Tygerberg 30/2020|EPI ISL 464141|B.1.1.1|South Africa|2020-03-29	0.0003129665	Africa
Africa|hCoV-19/South Africa/KRISP-K002615/2020|EPI ISL 535479|B.1.1.206|South Africa|2020-07-31	Africa|hCoV-19/South Africa/Tygerberg 30/2020|EPI ISL 464141|B.1.1.1|South Africa|2020-03-29	0.0003130198	Africa
Africa|hCoV-19/South Africa/KRISP-K002616/2020|EPI ISL 535480|B.1.1.56|South Africa|2020-08-01	Africa|hCoV-19/South Africa/Tygerberg 30/2020|EPI ISL 464141|B.1.1.1|South Africa|2020-03-29	0.0003476293	Africa
Africa|hCoV-19/South Africa/KRISP-K002617/2020|EPI ISL 535481|C.1|South Africa|2020-07-29	Africa|hCoV-19/South Africa/Tygerberg 30/2020|EPI ISL 464141|B.1.1.1|South Africa|2020-03-29	0.0002085414	Africa
Africa|hCoV-19/South Africa/KRISP-K002618/2020|EPI ISL 535482|B.1.1.273|South Africa|2020-07-29	Africa|hCoV-19/South Africa/Tygerberg 30/2020|EPI ISL 464141|B.1.1.1|South Africa|2020-03-29	0.0003580211	Africa
Africa|hCoV-19/South Africa/KRISP-K002619/2020|EPI ISL 535483|B.1.1.273|South Africa|2020-07-31	Africa|hCoV-19/South Africa/Tygerberg 30/2020|EPI ISL 464141|B.1.1.1|South Africa|2020-03-29	0.0003476151	Africa
Africa|hCoV-19/South Africa/KRISP-K002621/2020|EPI ISL 535484|B.1.1.206|South Africa|2020-07-30	Africa|hCoV-19/South Africa/Tygerberg 30/2020|EPI ISL 464141|B.1.1.1|South Africa|2020-03-29	0.0003476305	Africa
Africa|hCoV-19/South Africa/KRISP-K002622/2020|EPI ISL 535485|H.1|South Africa|2020-07-31	Africa|hCoV-19/South Africa/Tygerberg 30/2020|EPI ISL 464141|B.1.1.1|South Africa|2020-03-29	0.0003476462	Africa
Africa|hCoV-19/South Africa/KRISP-K002623/2020|EPI ISL 535486|B.1|South Africa|2020-08-01	Africa|hCoV-19/South Africa/Tygerberg 30/2020|EPI ISL 464141|B.1.1.1|South Africa|2020-03-29	0.0004868082	Africa
Africa|hCoV-19/South Africa/KRISP-K002624/2020|EPI ISL 535487|B.1.1.206|South Africa|2020-08-01	Africa|hCoV-19/South Africa/Tygerberg 30/2020|EPI ISL 464141|B.1.1.1|South Africa|2020-03-29	0.0004519871	Africa
Africa|hCoV-19/South Africa/KRISP-K002625/2020|EPI ISL 535488|B.1.1|South Africa|2020-07-29	Africa|hCoV-19/South Africa/Tygerberg 30/2020|EPI ISL 464141|B.1.1.1|South Africa|2020-03-29	0.0003128457	Africa
Africa|hCoV-19/South Africa/KRISP-K002626/2020|EPI ISL 535496|H.1|South Africa|2020-08-01	Africa|hCoV-19/South Africa/Tygerberg 30/2020|EPI ISL 464141|B.1.1.1|South Africa|2020-03-29	0.0003128468	Africa
Africa|hCoV-19/South Africa/KRISP-K002628/2020|EPI ISL 535498|H.1|South Africa|2020-07-27	Africa|hCoV-19/South Africa/Tygerberg 30/2020|EPI ISL 464141|B.1.1.1|South Africa|2020-03-29	0.0003823924	Africa
Africa|hCoV-19/South Africa/KRISP-K002629/2020|EPI ISL 535499|C.9|South Africa|2020-07-31	Africa|hCoV-19/South Africa/Tygerberg 30/2020|EPI ISL 464141|B.1.1.1|South Africa|2020-03-29	0.0002787632	Africa
Africa|hCoV-19/South Africa/KRISP-K002630/2020|EPI ISL 535500|H.1|South Africa|2020-07-31	Africa|hCoV-19/South Africa/Tygerberg 30/2020|EPI ISL 464141|B.1.1.1|South Africa|2020-03-29	0.0003476534	Africa
Africa|hCoV-19/South Africa/KRISP-K002631/2020|EPI ISL 535501|H.1|South Africa|2020-08-02	Africa|hCoV-19/South Africa/Tygerberg 30/2020|EPI ISL 464141|B.1.1.1|South Africa|2020-03-29	0.0003476305	Africa
Africa|hCoV-19/South Africa/KRISP-K002632/2020|EPI ISL 535502|B.1.1.62|South Africa|2020-07-31	Africa|hCoV-19/South Africa/Tygerberg 30/2020|EPI ISL 464141|B.1.1.1|South Africa|2020-03-29	0.0003824096	Africa
Africa|hCoV-19/South Africa/KRISP-K002633/2020|EPI ISL 535503|B.1.1.206|South Africa|2020-08-03	Africa|hCoV-19/South Africa/Tygerberg 30/2020|EPI ISL 464141|B.1.1.1|South Africa|2020-03-29	0.0003476293	Africa
Africa|hCoV-19/South Africa/KRISP-K002634/2020|EPI ISL 535504|B.1.1.273|South Africa|2020-08-03	Africa|hCoV-19/South Africa/Tygerberg 30/2020|EPI ISL 464141|B.1.1.1|South Africa|2020-03-29	0.0003823923	Africa
Africa|hCoV-19/South Africa/KRISP-K002635/2020|EPI ISL 535505|B.1.1.40|South Africa|2020-08-04	Africa|hCoV-19/South Africa/Tygerberg 30/2020|EPI ISL 464141|B.1.1.1|South Africa|2020-03-29	0.0003823924	Africa
Africa|hCoV-19/South Africa/KRISP-K002636/2020|EPI ISL 535506|C.1|South Africa|2020-08-02	Africa|hCoV-19/South Africa/Tygerberg 30/2020|EPI ISL 464141|B.1.1.1|South Africa|2020-03-29	0.0002085550	Africa
Africa|hCoV-19/South Africa/KRISP-K002637/2020|EPI ISL 535507|B.1.1.206|South Africa|2020-08-02	Africa|hCoV-19/South Africa/Tygerberg 30/2020|EPI ISL 464141|B.1.1.1|South Africa|2020-03-29	0.0002445466	Africa
Africa|hCoV-19/South Africa/KRISP-K002638/2020|EPI ISL 535508|B.1.1.206|South Africa|2020-08-04	Africa|hCoV-19/South Africa/Tygerberg 30/2020|EPI ISL 464141|B.1.1.1|South Africa|2020-03-29	0.0002780793	Africa
Africa|hCoV-19/South Africa/KRISP-K002639/2020|EPI ISL 535509|B.1.1.34|South Africa|2020-08-03	Africa|hCoV-19/South Africa/Tygerberg 30/2020|EPI ISL 464141|B.1.1.1|South Africa|2020-03-29	0.0003128457	Africa
Africa|hCoV-19/South Africa/KRISP-K002640/2020|EPI ISL 535510|B.1.1.206|South Africa|2020-08-04	Africa|hCoV-19/South Africa/Tygerberg 30/2020|EPI ISL 464141|B.1.1.1|South Africa|2020-03-29	0.0003476136	Africa
Africa|hCoV-19/South Africa/KRISP-K002641/2020|EPI ISL 535511|B.1.1.34|South Africa|2020-08-02	Africa|hCoV-19/South Africa/Tygerberg 30/2020|EPI ISL 464141|B.1.1.1|South Africa|2020-03-29	0.0003476136	Africa
Africa|hCoV-19/South Africa/KRISP-K002642/2020|EPI ISL 535512|B.1.1.273|South Africa|2020-08-02	Africa|hCoV-19/South Africa/Tygerberg 30/2020|EPI ISL 464141|B.1.1.1|South Africa|2020-03-29	0.0003823751	Africa
Africa|hCoV-19/South Africa/KRISP-K002643/2020|EPI ISL 535513|B.1.1.206|South Africa|2020-08-01	Africa|hCoV-19/South Africa/Tygerberg 30/2020|EPI ISL 464141|B.1.1.1|South Africa|2020-03-29	0.0003128457	Africa
Africa|hCoV-19/South Africa/KRISP-K002644/2020|EPI ISL 535514|B.1.1.206|South Africa|2020-08-02	Africa|hCoV-19/South Africa/Tygerberg 30/2020|EPI ISL 464141|B.1.1.1|South Africa|2020-03-29	0.0003476377	Africa
Africa|hCoV-19/South Africa/KRISP-K002645/2020|EPI ISL 535515|H.1|South Africa|2020-08-01	Africa|hCoV-19/South Africa/Tygerberg 30/2020|EPI ISL 464141|B.1.1.1|South Africa|2020-03-29	0.0002780735	Africa
Africa|hCoV-19/South Africa/KRISP-K002646/2020|EPI ISL 535516|B.1.1.34|South Africa|2020-08-03	Africa|hCoV-19/South Africa/Tygerberg 30/2020|EPI ISL 464141|B.1.1.1|South Africa|2020-03-29	0.0003476292	Africa
Africa|hCoV-19/South Africa/KRISP-K002647/2020|EPI ISL 535517|B.1.1.206|South Africa|2020-08-04	Africa|hCoV-19/South Africa/Tygerberg 30/2020|EPI ISL 464141|B.1.1.1|South Africa|2020-03-29	0.0002172694	Africa
Africa|hCoV-19/South Africa/KRISP-K002648/2020|EPI ISL 535518|B.1.1.206|South Africa|2020-08-04	Africa|hCoV-19/South Africa/Tygerberg 30/2020|EPI ISL 464141|B.1.1.1|South Africa|2020-03-29	0.0002433144	Africa
Africa|hCoV-19/South Africa/KRISP-K002649/2020|EPI ISL 535519|B.1.1.34|South Africa|2020-08-02	Africa|hCoV-19/South Africa/Tygerberg 30/2020|EPI ISL 464141|B.1.1.1|South Africa|2020-03-29	0.0003823830	Africa
Africa|hCoV-19/South Africa/KRISP-K002650/2020|EPI ISL 535520|H.1|South Africa|2020-08-03	Africa|hCoV-19/South Africa/Tygerberg 30/2020|EPI ISL 464141|B.1.1.1|South Africa|2020-03-29	0.0004172118	Africa
Africa|hCoV-19/South Africa/KRISP-K002651/2020|EPI ISL 535521|B.1.1.206|South Africa|2020-08-04	Africa|hCoV-19/South Africa/Tygerberg 30/2020|EPI ISL 464141|B.1.1.1|South Africa|2020-03-29	0.0002863183	Africa
Africa|hCoV-19/South Africa/KRISP-K002653/2020|EPI ISL 535522|B.1.1|South Africa|2020-08-02	Africa|hCoV-19/South Africa/Tygerberg 30/2020|EPI ISL 464141|B.1.1.1|South Africa|2020-03-29	0.0002433794	Africa
Africa|hCoV-19/South Africa/KRISP-K002655/2020|EPI ISL 535523|C.9|South Africa|2020-08-03	Africa|hCoV-19/South Africa/Tygerberg 30/2020|EPI ISL 464141|B.1.1.1|South Africa|2020-03-29	0.0002085550	Africa
Africa|hCoV-19/South Africa/KRISP-K002657/2020|EPI ISL 535525|B.1.1.1|South Africa|2020-08-03	Africa|hCoV-19/South Africa/Tygerberg 30/2020|EPI ISL 464141|B.1.1.1|South Africa|2020-03-29	0.0001067619	Africa
Africa|hCoV-19/South Africa/KRISP-K002658/2020|EPI ISL 535526|B.1.1.56|South Africa|2020-08-03	Africa|hCoV-19/South Africa/Tygerberg 30/2020|EPI ISL 464141|B.1.1.1|South Africa|2020-03-29	0.0003476294	Africa
Africa|hCoV-19/South Africa/KRISP-K002659/2020|EPI ISL 535527|C.9|South Africa|2020-08-03	Africa|hCoV-19/South Africa/Tygerberg 30/2020|EPI ISL 464141|B.1.1.1|South Africa|2020-03-29	0.0002437913	Africa
Africa|hCoV-19/South Africa/KRISP-K002660/2020|EPI ISL 535528|B.1.1.316|South Africa|2020-08-03	Africa|hCoV-19/South Africa/Tygerberg 30/2020|EPI ISL 464141|B.1.1.1|South Africa|2020-03-29	0.0002865264	Africa
Africa|hCoV-19/South Africa/KRISP-K002661/2020|EPI ISL 535529|C.9|South Africa|2020-08-03	Africa|hCoV-19/South Africa/Tygerberg 30/2020|EPI ISL 464141|B.1.1.1|South Africa|2020-03-29	0.0002433253	Africa
Africa|hCoV-19/South Africa/KRISP-K002664/2020|EPI ISL 535530|B.1.5|South Africa|2020-08-02	Africa|hCoV-19/South Africa/Tygerberg 30/2020|EPI ISL 464141|B.1.1.1|South Africa|2020-03-29	0.0004200211	Africa
Africa|hCoV-19/South Africa/KRISP-K002665/2020|EPI ISL 535531|C.1|South Africa|2020-08-03	Africa|hCoV-19/South Africa/Tygerberg 30/2020|EPI ISL 464141|B.1.1.1|South Africa|2020-03-29	0.0001042663	Africa
Africa|hCoV-19/South Africa/KRISP-K002666/2020|EPI ISL 535532|B.1.1.206|South Africa|2020-08-01	Africa|hCoV-19/South Africa/Tygerberg 30/2020|EPI ISL 464141|B.1.1.1|South Africa|2020-03-29	0.0002085413	Africa
Africa|hCoV-19/South Africa/KRISP-K002667/2020|EPI ISL 535533|B.1.1|South Africa|2020-08-04	Africa|hCoV-19/South Africa/Tygerberg 30/2020|EPI ISL 464141|B.1.1.1|South Africa|2020-03-29	0.0002086791	Africa
Africa|hCoV-19/South Africa/KRISP-K002669/2020|EPI ISL 535535|B.1.1.206|South Africa|2020-08-03	Africa|hCoV-19/South Africa/Tygerberg 30/2020|EPI ISL 464141|B.1.1.1|South Africa|2020-03-29	0.0002550005	Africa
Africa|hCoV-19/South Africa/KRISP-K002670/2020|EPI ISL 535536|B.1.1.206|South Africa|2020-08-02	Africa|hCoV-19/South Africa/Tygerberg 30/2020|EPI ISL 464141|B.1.1.1|South Africa|2020-03-29	0.0005563285	Africa
Africa|hCoV-19/South Africa/KRISP-K002671/2020|EPI ISL 535537|B.1|South Africa|2020-08-02	Africa|hCoV-19/South Africa/Tygerberg 30/2020|EPI ISL 464141|B.1.1.1|South Africa|2020-03-29	0.0004519905	Africa
Africa|hCoV-19/South Africa/KRISP-K002672/2020|EPI ISL 535538|B.1.1.206|South Africa|2020-08-03	Africa|hCoV-19/South Africa/Tygerberg 30/2020|EPI ISL 464141|B.1.1.1|South Africa|2020-03-29	0.0003271163	Africa
Africa|hCoV-19/South Africa/KRISP-K002673/2020|EPI ISL 535539|B.1.1.254|South Africa|2020-08-01	Africa|hCoV-19/South Africa/Tygerberg 30/2020|EPI ISL 464141|B.1.1.1|South Africa|2020-03-29	0.0003128529	Africa
Africa|hCoV-19/South Africa/KRISP-K002675/2020|EPI ISL 535540|C.9|South Africa|2020-08-03	Africa|hCoV-19/South Africa/Tygerberg 30/2020|EPI ISL 464141|B.1.1.1|South Africa|2020-03-29	0.0002437913	Africa
Africa|hCoV-19/South Africa/KRISP-K002676/2020|EPI ISL 535541|C.1|South Africa|2020-08-02	Africa|hCoV-19/South Africa/Tygerberg 30/2020|EPI ISL 464141|B.1.1.1|South Africa|2020-03-29	0.0001737766	Africa
Africa|hCoV-19/South Africa/KRISP-K002678/2020|EPI ISL 535542|B.1.1.254|South Africa|2020-08-03	Africa|hCoV-19/South Africa/Tygerberg 30/2020|EPI ISL 464141|B.1.1.1|South Africa|2020-03-29	0.0003476234	Africa
Africa|hCoV-19/South Africa/KRISP-K002679/2020|EPI ISL 535543|B.1.1.273|South Africa|2020-08-02	Africa|hCoV-19/South Africa/Tygerberg 30/2020|EPI ISL 464141|B.1.1.1|South Africa|2020-03-29	0.0004867455	Africa
Africa|hCoV-19/South Africa/KRISP-K002680/2020|EPI ISL 535544|B.1.1|South Africa|2020-08-03	Africa|hCoV-19/South Africa/Tygerberg 30/2020|EPI ISL 464141|B.1.1.1|South Africa|2020-03-29	0.0005215818	Africa
Africa|hCoV-19/South Africa/KRISP-K002681/2020|EPI ISL 535545|B.1.1.254|South Africa|2020-08-01	Africa|hCoV-19/South Africa/Tygerberg 30/2020|EPI ISL 464141|B.1.1.1|South Africa|2020-03-29	0.0004172015	Africa
Africa|hCoV-19/South Africa/KRISP-K002682/2020|EPI ISL 535546|B.1.1.206|South Africa|2020-08-01	Africa|hCoV-19/South Africa/Tygerberg 30/2020|EPI ISL 464141|B.1.1.1|South Africa|2020-03-29	0.0002780667	Africa
Africa|hCoV-19/South Africa/KRISP-K002685/2020|EPI ISL 535548|B.1.1|South Africa|2020-08-02	Africa|hCoV-19/South Africa/Tygerberg 30/2020|EPI ISL 464141|B.1.1.1|South Africa|2020-03-29	0.0002808836	Africa
Africa|hCoV-19/South Africa/KRISP-K002686/2020|EPI ISL 535549|B.1.1.273|South Africa|2020-08-04	Africa|hCoV-19/South Africa/Tygerberg 30/2020|EPI ISL 464141|B.1.1.1|South Africa|2020-03-29	0.0003874640	Africa
Africa|hCoV-19/South Africa/KRISP-K002687/2020|EPI ISL 535550|B.1.1|South Africa|2020-08-03	Africa|hCoV-19/South Africa/Tygerberg 30/2020|EPI ISL 464141|B.1.1.1|South Africa|2020-03-29	0.0002471326	Africa
Africa|hCoV-19/South Africa/KRISP-K002688/2020|EPI ISL 535551|B.1.1|South Africa|2020-08-03	Africa|hCoV-19/South Africa/Tygerberg 30/2020|EPI ISL 464141|B.1.1.1|South Africa|2020-03-29	0.0003477100	Africa
Africa|hCoV-19/South Africa/KRISP-K002690/2020|EPI ISL 535552|B.1.1.273|South Africa|2020-07-27	Africa|hCoV-19/South Africa/Tygerberg 30/2020|EPI ISL 464141|B.1.1.1|South Africa|2020-03-29	0.0005910975	Africa
Africa|hCoV-19/South Africa/KRISP-K002691/2020|EPI ISL 535553|B.1.1.206|South Africa|2020-07-27	Africa|hCoV-19/South Africa/Tygerberg 30/2020|EPI ISL 464141|B.1.1.1|South Africa|2020-03-29	0.0003476377	Africa
Africa|hCoV-19/South Africa/KRISP-K002692/2020|EPI ISL 535554|B.1.1.206|South Africa|2020-07-27	Africa|hCoV-19/South Africa/Tygerberg 30/2020|EPI ISL 464141|B.1.1.1|South Africa|2020-03-29	0.0004171726	Africa
Africa|hCoV-19/South Africa/KRISP-K002693/2020|EPI ISL 535555|C.2|South Africa|2020-07-27	Africa|hCoV-19/South Africa/Tygerberg 30/2020|EPI ISL 464141|B.1.1.1|South Africa|2020-03-29	0.0001042663	Africa
Africa|hCoV-19/South Africa/KRISP-K002694/2020|EPI ISL 535556|B.1.1.273|South Africa|2020-07-27	Africa|hCoV-19/South Africa/Tygerberg 30/2020|EPI ISL 464141|B.1.1.1|South Africa|2020-03-29	0.0003476064	Africa
Africa|hCoV-19/South Africa/KRISP-K002696/2020|EPI ISL 535557|B.1.1|South Africa|2020-07-27	Africa|hCoV-19/South Africa/Tygerberg 30/2020|EPI ISL 464141|B.1.1.1|South Africa|2020-03-29	0.0003476064	Africa
Africa|hCoV-19/South Africa/KRISP-K002697/2020|EPI ISL 535558|B.1.1|South Africa|2020-07-27	Africa|hCoV-19/South Africa/Tygerberg 30/2020|EPI ISL 464141|B.1.1.1|South Africa|2020-03-29	0.0003128317	Africa
Africa|hCoV-19/South Africa/KRISP-K002698/2020|EPI ISL 535559|B.1.1.206|South Africa|2020-07-30	Africa|hCoV-19/South Africa/Tygerberg 30/2020|EPI ISL 464141|B.1.1.1|South Africa|2020-03-29	0.0004171452	Africa
Africa|hCoV-19/South Africa/KRISP-K002699/2020|EPI ISL 535560|C.1|South Africa|2020-07-30	Africa|hCoV-19/South Africa/Tygerberg 30/2020|EPI ISL 464141|B.1.1.1|South Africa|2020-03-29	0.0001047540	Africa
Africa|hCoV-19/South Africa/KRISP-K002700/2020|EPI ISL 535561|B.1.1.206|South Africa|2020-07-30	Africa|hCoV-19/South Africa/Tygerberg 30/2020|EPI ISL 464141|B.1.1.1|South Africa|2020-03-29	0.0003502834	Africa
Africa|hCoV-19/South Africa/KRISP-K002702/2020|EPI ISL 535562|B.1.1.273|South Africa|2020-07-30	Africa|hCoV-19/South Africa/Tygerberg 30/2020|EPI ISL 464141|B.1.1.1|South Africa|2020-03-29	0.0003476222	Africa
Africa|hCoV-19/South Africa/KRISP-K002703/2020|EPI ISL 535563|B.1.1.273|South Africa|2020-07-30	Africa|hCoV-19/South Africa/Tygerberg 30/2020|EPI ISL 464141|B.1.1.1|South Africa|2020-03-29	0.0004171656	Africa
Africa|hCoV-19/South Africa/KRISP-K002704/2020|EPI ISL 535564|H.1|South Africa|2020-07-30	Africa|hCoV-19/South Africa/Tygerberg 30/2020|EPI ISL 464141|B.1.1.1|South Africa|2020-03-29	0.0002780860	Africa
Africa|hCoV-19/South Africa/KRISP-K002706/2020|EPI ISL 535565|B.1.1|South Africa|2020-07-30	Africa|hCoV-19/South Africa/Tygerberg 30/2020|EPI ISL 464141|B.1.1.1|South Africa|2020-03-29	0.0003475979	Africa
Africa|hCoV-19/South Africa/KRISP-K002707/2020|EPI ISL 535566|B.1.1.206|South Africa|2020-07-30	Africa|hCoV-19/South Africa/Tygerberg 30/2020|EPI ISL 464141|B.1.1.1|South Africa|2020-03-29	0.0002780792	Africa
Africa|hCoV-19/South Africa/KRISP-K002708/2020|EPI ISL 535567|C.1|South Africa|2020-07-30	Africa|hCoV-19/South Africa/Tygerberg 30/2020|EPI ISL 464141|B.1.1.1|South Africa|2020-03-29	0.0002780976	Africa
Africa|hCoV-19/South Africa/KRISP-K002709/2020|EPI ISL 535568|H.1|South Africa|2020-07-30	Africa|hCoV-19/South Africa/Tygerberg 30/2020|EPI ISL 464141|B.1.1.1|South Africa|2020-03-29	0.0003128674	Africa
Africa|hCoV-19/South Africa/KRISP-K002710/2020|EPI ISL 535569|B.1.1.99|South Africa|2020-07-30	Africa|hCoV-19/South Africa/Tygerberg 30/2020|EPI ISL 464141|B.1.1.1|South Africa|2020-03-29	0.0003128534	Africa
Africa|hCoV-19/South Africa/KRISP-K002711/2020|EPI ISL 535570|B.1.1.273|South Africa|2020-07-30	Africa|hCoV-19/South Africa/Tygerberg 30/2020|EPI ISL 464141|B.1.1.1|South Africa|2020-03-29	0.0004867236	Africa
Africa|hCoV-19/South Africa/KRISP-K002712/2020|EPI ISL 535571|B.1.1.84|South Africa|2020-07-30	Africa|hCoV-19/South Africa/Tygerberg 30/2020|EPI ISL 464141|B.1.1.1|South Africa|2020-03-29	0.0002780667	Africa
Africa|hCoV-19/South Africa/KRISP-K002715/2020|EPI ISL 535572|B.1.1|South Africa|2020-07-30	Africa|hCoV-19/South Africa/Tygerberg 30/2020|EPI ISL 464141|B.1.1.1|South Africa|2020-03-29	0.0004519372	Africa
Africa|hCoV-19/South Africa/KRISP-K002717/2020|EPI ISL 529720|B.1.1.64|South Africa|2020-08-14	Africa|hCoV-19/South Africa/Tygerberg 30/2020|EPI ISL 464141|B.1.1.1|South Africa|2020-03-29	0.0003128533	Africa
Africa|hCoV-19/South Africa/KRISP-K002720/2020|EPI ISL 529721|C.1|South Africa|2020-08-16	Africa|hCoV-19/South Africa/Tygerberg 30/2020|EPI ISL 464141|B.1.1.1|South Africa|2020-03-29	0.0002085465	Africa
Africa|hCoV-19/South Africa/KRISP-K002721/2020|EPI ISL 529722|B.1.1.1|South Africa|2020-08-14	Africa|hCoV-19/South Africa/Tygerberg 30/2020|EPI ISL 464141|B.1.1.1|South Africa|2020-03-29	0.0001751355	Africa
Africa|hCoV-19/South Africa/KRISP-K002722/2020|EPI ISL 529723|C.1|South Africa|2020-08-15	Africa|hCoV-19/South Africa/Tygerberg 30/2020|EPI ISL 464141|B.1.1.1|South Africa|2020-03-29	0.0001737766	Africa
Africa|hCoV-19/South Africa/KRISP-K002724/2020|EPI ISL 529724|B.1|South Africa|2020-08-12	Africa|hCoV-19/South Africa/Tygerberg 30/2020|EPI ISL 464141|B.1.1.1|South Africa|2020-03-29	0.0006259833	Africa
Africa|hCoV-19/South Africa/KRISP-K002726/2020|EPI ISL 529725|B.1.1|South Africa|2020-08-14	Africa|hCoV-19/South Africa/Tygerberg 30/2020|EPI ISL 464141|B.1.1.1|South Africa|2020-03-29	0.0002167226	Africa
Africa|hCoV-19/South Africa/KRISP-K002727/2020|EPI ISL 529726|B.1.1.206|South Africa|2020-08-14	Africa|hCoV-19/South Africa/Tygerberg 30/2020|EPI ISL 464141|B.1.1.1|South Africa|2020-03-29	0.0003476139	Africa
Africa|hCoV-19/South Africa/KRISP-K002729/2020|EPI ISL 529728|B.1.1.206|South Africa|2020-08-14	Africa|hCoV-19/South Africa/Tygerberg 30/2020|EPI ISL 464141|B.1.1.1|South Africa|2020-03-29	0.0003128457	Africa
Africa|hCoV-19/South Africa/KRISP-K002731/2020|EPI ISL 529729|B.1.1.273|South Africa|2020-08-16	Africa|hCoV-19/South Africa/Tygerberg 30/2020|EPI ISL 464141|B.1.1.1|South Africa|2020-03-29	0.0003823844	Africa
Africa|hCoV-19/South Africa/KRISP-K002732/2020|EPI ISL 529730|B.1.1.34|South Africa|2020-08-15	Africa|hCoV-19/South Africa/Tygerberg 30/2020|EPI ISL 464141|B.1.1.1|South Africa|2020-03-29	0.0003128457	Africa
Africa|hCoV-19/South Africa/KRISP-K002733/2020|EPI ISL 529731|B.1.5|South Africa|2020-08-16	Africa|hCoV-19/South Africa/Tygerberg 30/2020|EPI ISL 464141|B.1.1.1|South Africa|2020-03-29	0.0005215602	Africa
Africa|hCoV-19/South Africa/KRISP-K002734/2020|EPI ISL 529732|B.1.1.117|South Africa|2020-08-16	Africa|hCoV-19/South Africa/Tygerberg 30/2020|EPI ISL 464141|B.1.1.1|South Africa|2020-03-29	0.0003476136	Africa
Africa|hCoV-19/South Africa/KRISP-K002735/2020|EPI ISL 529733|B.1.1.34|South Africa|2020-08-16	Africa|hCoV-19/South Africa/Tygerberg 30/2020|EPI ISL 464141|B.1.1.1|South Africa|2020-03-29	0.0003128457	Africa
Africa|hCoV-19/South Africa/KRISP-K002736/2020|EPI ISL 529734|B.1.1.273|South Africa|2020-08-15	Africa|hCoV-19/South Africa/Tygerberg 30/2020|EPI ISL 464141|B.1.1.1|South Africa|2020-03-29	0.0003823844	Africa
Africa|hCoV-19/South Africa/KRISP-K002737/2020|EPI ISL 529735|B.1.1.206|South Africa|2020-08-14	Africa|hCoV-19/South Africa/Tygerberg 30/2020|EPI ISL 464141|B.1.1.1|South Africa|2020-03-29	0.0003824017	Africa
Africa|hCoV-19/South Africa/KRISP-K002738/2020|EPI ISL 529736|B.1.1.99|South Africa|2020-08-14	Africa|hCoV-19/South Africa/Tygerberg 30/2020|EPI ISL 464141|B.1.1.1|South Africa|2020-03-29	0.0003128598	Africa
Africa|hCoV-19/South Africa/KRISP-K002739/2020|EPI ISL 529737|B.1.1.34|South Africa|2020-08-13	Africa|hCoV-19/South Africa/Tygerberg 30/2020|EPI ISL 464141|B.1.1.1|South Africa|2020-03-29	0.0004171538	Africa
Africa|hCoV-19/South Africa/KRISP-K002740/2020|EPI ISL 529738|B.1.1.273|South Africa|2020-08-14	Africa|hCoV-19/South Africa/Tygerberg 30/2020|EPI ISL 464141|B.1.1.1|South Africa|2020-03-29	0.0002795727	Africa
Africa|hCoV-19/South Africa/KRISP-K002741/2020|EPI ISL 529739|B.1.1.273|South Africa|2020-08-15	Africa|hCoV-19/South Africa/Tygerberg 30/2020|EPI ISL 464141|B.1.1.1|South Africa|2020-03-29	0.0003823924	Africa
Africa|hCoV-19/South Africa/KRISP-K002744/2020|EPI ISL 529740|B.1.1.206|South Africa|2020-08-15	Africa|hCoV-19/South Africa/Tygerberg 30/2020|EPI ISL 464141|B.1.1.1|South Africa|2020-03-29	0.0004519575	Africa
Africa|hCoV-19/South Africa/KRISP-K002745/2020|EPI ISL 529741|B.1.1.1|South Africa|2020-08-15	Africa|hCoV-19/South Africa/Tygerberg 30/2020|EPI ISL 464141|B.1.1.1|South Africa|2020-03-29	0.0001391053	Africa
Africa|hCoV-19/South Africa/KRISP-K002746/2020|EPI ISL 529742|C.1|South Africa|2020-08-13	Africa|hCoV-19/South Africa/Tygerberg 30/2020|EPI ISL 464141|B.1.1.1|South Africa|2020-03-29	0.0002085508	Africa
Africa|hCoV-19/South Africa/KRISP-K002747/2020|EPI ISL 529743|C.1|South Africa|2020-08-15	Africa|hCoV-19/South Africa/Tygerberg 30/2020|EPI ISL 464141|B.1.1.1|South Africa|2020-03-29	0.0002085457	Africa
Africa|hCoV-19/South Africa/KRISP-K002748/2020|EPI ISL 529744|C.1|South Africa|2020-08-15	Africa|hCoV-19/South Africa/Tygerberg 30/2020|EPI ISL 464141|B.1.1.1|South Africa|2020-03-29	0.0001737844	Africa
Africa|hCoV-19/South Africa/KRISP-K002749/2020|EPI ISL 529745|B.1.1.273|South Africa|2020-08-16	Africa|hCoV-19/South Africa/Tygerberg 30/2020|EPI ISL 464141|B.1.1.1|South Africa|2020-03-29	0.0004875253	Africa
Africa|hCoV-19/South Africa/KRISP-K002750/2020|EPI ISL 529746|B.1.1.273|South Africa|2020-08-16	Africa|hCoV-19/South Africa/Tygerberg 30/2020|EPI ISL 464141|B.1.1.1|South Africa|2020-03-29	0.0002803660	Africa
Africa|hCoV-19/South Africa/KRISP-K002751/2020|EPI ISL 529747|H.1|South Africa|2020-08-14	Africa|hCoV-19/South Africa/Tygerberg 30/2020|EPI ISL 464141|B.1.1.1|South Africa|2020-03-29	0.0002780802	Africa
Africa|hCoV-19/South Africa/KRISP-K002752/2020|EPI ISL 529748|B.1.140|South Africa|2020-08-17	Africa|hCoV-19/South Africa/Tygerberg 30/2020|EPI ISL 464141|B.1.1.1|South Africa|2020-03-29	0.0005563562	Africa
Africa|hCoV-19/South Africa/KRISP-K002753/2020|EPI ISL 529749|H.1|South Africa|2020-08-15	Africa|hCoV-19/South Africa/Tygerberg 30/2020|EPI ISL 464141|B.1.1.1|South Africa|2020-03-29	0.0004519685	Africa
Africa|hCoV-19/South Africa/KRISP-K002754/2020|EPI ISL 529750|H.1|South Africa|2020-08-16	Africa|hCoV-19/South Africa/Tygerberg 30/2020|EPI ISL 464141|B.1.1.1|South Africa|2020-03-29	0.0004519575	Africa
Africa|hCoV-19/South Africa/KRISP-K002755/2020|EPI ISL 529751|B.1.1|South Africa|2020-08-12	Africa|hCoV-19/South Africa/Tygerberg 30/2020|EPI ISL 464141|B.1.1.1|South Africa|2020-03-29	0.0001737808	Africa
Africa|hCoV-19/South Africa/KRISP-K002756/2020|EPI ISL 529752|B.1|South Africa|2020-08-14	Africa|hCoV-19/South Africa/Tygerberg 30/2020|EPI ISL 464141|B.1.1.1|South Africa|2020-03-29	0.0005215622	Africa
Africa|hCoV-19/South Africa/KRISP-K002758/2020|EPI ISL 529754|B.1.1|South Africa|2020-08-12	Africa|hCoV-19/South Africa/Tygerberg 30/2020|EPI ISL 464141|B.1.1.1|South Africa|2020-03-29	0.0002485168	Africa
Africa|hCoV-19/South Africa/KRISP-K002759/2020|EPI ISL 529755|B.1.1.34|South Africa|2020-08-15	Africa|hCoV-19/South Africa/Tygerberg 30/2020|EPI ISL 464141|B.1.1.1|South Africa|2020-03-29	0.0004171825	Africa
Africa|hCoV-19/South Africa/KRISP-K002760/2020|EPI ISL 529756|H.1|South Africa|2020-08-16	Africa|hCoV-19/South Africa/Tygerberg 30/2020|EPI ISL 464141|B.1.1.1|South Africa|2020-03-29	0.0002780860	Africa
Africa|hCoV-19/South Africa/KRISP-K002761/2020|EPI ISL 529757|B.1.1.56|South Africa|2020-08-15	Africa|hCoV-19/South Africa/Tygerberg 30/2020|EPI ISL 464141|B.1.1.1|South Africa|2020-03-29	0.0005563154	Africa
Africa|hCoV-19/South Africa/KRISP-K002762/2020|EPI ISL 529758|C.1|South Africa|2020-08-15	Africa|hCoV-19/South Africa/Tygerberg 30/2020|EPI ISL 464141|B.1.1.1|South Africa|2020-03-29	0.0002085363	Africa
Africa|hCoV-19/South Africa/KRISP-K002763/2020|EPI ISL 529759|H.1|South Africa|2020-08-16	Africa|hCoV-19/South Africa/Tygerberg 30/2020|EPI ISL 464141|B.1.1.1|South Africa|2020-03-29	0.0002780860	Africa
Africa|hCoV-19/South Africa/KRISP-K002764/2020|EPI ISL 529760|B.1.1.206|South Africa|2020-08-12	Africa|hCoV-19/South Africa/Tygerberg 30/2020|EPI ISL 464141|B.1.1.1|South Africa|2020-03-29	0.0006259115	Africa
Africa|hCoV-19/South Africa/KRISP-K002766/2020|EPI ISL 529762|B.1|South Africa|2020-08-12	Africa|hCoV-19/South Africa/Tygerberg 30/2020|EPI ISL 464141|B.1.1.1|South Africa|2020-03-29	0.0005227052	Africa
Africa|hCoV-19/South Africa/KRISP-K002768/2020|EPI ISL 529763|C.9|South Africa|2020-08-21	Africa|hCoV-19/South Africa/Tygerberg 30/2020|EPI ISL 464141|B.1.1.1|South Africa|2020-03-29	0.0002433193	Africa
Africa|hCoV-19/South Africa/KRISP-K002769/2020|EPI ISL 529764|B.1.1.206|South Africa|2020-08-21	Africa|hCoV-19/South Africa/Tygerberg 30/2020|EPI ISL 464141|B.1.1.1|South Africa|2020-03-29	0.0002780792	Africa
Africa|hCoV-19/South Africa/KRISP-K002770/2020|EPI ISL 529765|C.9|South Africa|2020-08-21	Africa|hCoV-19/South Africa/Tygerberg 30/2020|EPI ISL 464141|B.1.1.1|South Africa|2020-03-29	0.0001737844	Africa
Africa|hCoV-19/South Africa/KRISP-K002771/2020|EPI ISL 529766|H.1|South Africa|2020-08-21	Africa|hCoV-19/South Africa/Tygerberg 30/2020|EPI ISL 464141|B.1.1.1|South Africa|2020-03-29	0.0004867674	Africa
Africa|hCoV-19/South Africa/KRISP-K002772/2020|EPI ISL 529767|B.1.1.206|South Africa|2020-08-21	Africa|hCoV-19/South Africa/Tygerberg 30/2020|EPI ISL 464141|B.1.1.1|South Africa|2020-03-29	0.0004520075	Africa
Africa|hCoV-19/South Africa/KRISP-K002773/2020|EPI ISL 529768|B.1.1.1|South Africa|2020-08-21	Africa|hCoV-19/South Africa/Tygerberg 30/2020|EPI ISL 464141|B.1.1.1|South Africa|2020-03-29	0.0002473134	Africa
Africa|hCoV-19/South Africa/KRISP-K002774/2020|EPI ISL 529769|B.1.1.206|South Africa|2020-08-21	Africa|hCoV-19/South Africa/Tygerberg 30/2020|EPI ISL 464141|B.1.1.1|South Africa|2020-03-29	0.0003824001	Africa
Africa|hCoV-19/South Africa/KRISP-K002775/2020|EPI ISL 529770|B.1.1|South Africa|2020-08-21	Africa|hCoV-19/South Africa/Tygerberg 30/2020|EPI ISL 464141|B.1.1.1|South Africa|2020-03-29	0.0004519668	Africa
Africa|hCoV-19/South Africa/KRISP-K002776/2020|EPI ISL 529771|C.1|South Africa|2020-08-21	Africa|hCoV-19/South Africa/Tygerberg 30/2020|EPI ISL 464141|B.1.1.1|South Africa|2020-03-29	0.0002781044	Africa
Africa|hCoV-19/South Africa/KRISP-K002777/2020|EPI ISL 529772|C.1|South Africa|2020-08-21	Africa|hCoV-19/South Africa/Tygerberg 30/2020|EPI ISL 464141|B.1.1.1|South Africa|2020-03-29	0.0002780919	Africa
Africa|hCoV-19/South Africa/KRISP-K002780/2020|EPI ISL 529774|B.1.1.273|South Africa|2020-08-20	Africa|hCoV-19/South Africa/Tygerberg 30/2020|EPI ISL 464141|B.1.1.1|South Africa|2020-03-29	0.0003824016	Africa
Africa|hCoV-19/South Africa/KRISP-K002781/2020|EPI ISL 529775|B.1.1.206|South Africa|2020-08-21	Africa|hCoV-19/South Africa/Tygerberg 30/2020|EPI ISL 464141|B.1.1.1|South Africa|2020-03-29	0.0002780792	Africa
Africa|hCoV-19/South Africa/KRISP-K002782/2020|EPI ISL 529776|B.1.1.206|South Africa|2020-08-20	Africa|hCoV-19/South Africa/Tygerberg 30/2020|EPI ISL 464141|B.1.1.1|South Africa|2020-03-29	0.0002780667	Africa
Africa|hCoV-19/South Africa/KRISP-K002783/2020|EPI ISL 529777|B.1.1.206|South Africa|2020-08-20	Africa|hCoV-19/South Africa/Tygerberg 30/2020|EPI ISL 464141|B.1.1.1|South Africa|2020-03-29	0.0003823751	Africa
Africa|hCoV-19/South Africa/KRISP-K002784/2020|EPI ISL 529778|B.1.1.206|South Africa|2020-08-24	Africa|hCoV-19/South Africa/Tygerberg 30/2020|EPI ISL 464141|B.1.1.1|South Africa|2020-03-29	0.0003476221	Africa
Africa|hCoV-19/South Africa/KRISP-K002785/2020|EPI ISL 529779|B.1.1|South Africa|2020-08-24	Africa|hCoV-19/South Africa/Tygerberg 30/2020|EPI ISL 464141|B.1.1.1|South Africa|2020-03-29	0.0002780792	Africa
Africa|hCoV-19/South Africa/KRISP-K002786/2020|EPI ISL 529780|B.1.1.206|South Africa|2020-08-23	Africa|hCoV-19/South Africa/Tygerberg 30/2020|EPI ISL 464141|B.1.1.1|South Africa|2020-03-29	0.0003824002	Africa
Africa|hCoV-19/South Africa/KRISP-K002787/2020|EPI ISL 529781|B.1.1.1|South Africa|2020-08-23	Africa|hCoV-19/South Africa/Tygerberg 30/2020|EPI ISL 464141|B.1.1.1|South Africa|2020-03-29	0.0002153406	Africa
Africa|hCoV-19/South Africa/KRISP-K002788/2020|EPI ISL 529782|C.1|South Africa|2020-08-24	Africa|hCoV-19/South Africa/Tygerberg 30/2020|EPI ISL 464141|B.1.1.1|South Africa|2020-03-29	0.0001042642	Africa
Africa|hCoV-19/South Africa/KRISP-K002789/2020|EPI ISL 529783|B.1.1.206|South Africa|2020-08-21	Africa|hCoV-19/South Africa/Tygerberg 30/2020|EPI ISL 464141|B.1.1.1|South Africa|2020-03-29	0.0004171828	Africa
Africa|hCoV-19/South Africa/KRISP-K002790/2020|EPI ISL 529784|H.1|South Africa|2020-08-23	Africa|hCoV-19/South Africa/Tygerberg 30/2020|EPI ISL 464141|B.1.1.1|South Africa|2020-03-29	0.0004172204	Africa
Africa|hCoV-19/South Africa/KRISP-K002792/2020|EPI ISL 529786|B.1.1.206|South Africa|2020-08-23	Africa|hCoV-19/South Africa/Tygerberg 30/2020|EPI ISL 464141|B.1.1.1|South Africa|2020-03-29	0.0003130230	Africa
Africa|hCoV-19/South Africa/KRISP-K002793/2020|EPI ISL 529787|H.1|South Africa|2020-08-24	Africa|hCoV-19/South Africa/Tygerberg 30/2020|EPI ISL 464141|B.1.1.1|South Africa|2020-03-29	0.0004519780	Africa
Africa|hCoV-19/South Africa/KRISP-K002794/2020|EPI ISL 529788|B.1.1|South Africa|2020-08-24	Africa|hCoV-19/South Africa/Tygerberg 30/2020|EPI ISL 464141|B.1.1.1|South Africa|2020-03-29	0.0003823830	Africa
Africa|hCoV-19/South Africa/KRISP-K002795/2020|EPI ISL 529789|B.1.1.34|South Africa|2020-08-23	Africa|hCoV-19/South Africa/Tygerberg 30/2020|EPI ISL 464141|B.1.1.1|South Africa|2020-03-29	0.0003476292	Africa
Africa|hCoV-19/South Africa/KRISP-K002796/2020|EPI ISL 529790|B.1.1.206|South Africa|2020-08-24	Africa|hCoV-19/South Africa/Tygerberg 30/2020|EPI ISL 464141|B.1.1.1|South Africa|2020-03-29	0.0003476221	Africa
Africa|hCoV-19/South Africa/KRISP-K002797/2020|EPI ISL 529791|H.1|South Africa|2020-08-24	Africa|hCoV-19/South Africa/Tygerberg 30/2020|EPI ISL 464141|B.1.1.1|South Africa|2020-03-29	0.0003824110	Africa
Africa|hCoV-19/South Africa/KRISP-K002798/2020|EPI ISL 529792|H.1|South Africa|2020-08-24	Africa|hCoV-19/South Africa/Tygerberg 30/2020|EPI ISL 464141|B.1.1.1|South Africa|2020-03-29	0.0003824095	Africa
Africa|hCoV-19/South Africa/KRISP-K002799/2020|EPI ISL 529793|C.1|South Africa|2020-08-24	Africa|hCoV-19/South Africa/Tygerberg 30/2020|EPI ISL 464141|B.1.1.1|South Africa|2020-03-29	0.0003139794	Africa
Africa|hCoV-19/South Africa/KRISP-K002800/2020|EPI ISL 529794|H.1|South Africa|2020-08-24	Africa|hCoV-19/South Africa/Tygerberg 30/2020|EPI ISL 464141|B.1.1.1|South Africa|2020-03-29	0.0004519778	Africa
Africa|hCoV-19/South Africa/KRISP-K002801/2020|EPI ISL 529795|B.1.1|South Africa|2020-08-24	Africa|hCoV-19/South Africa/Tygerberg 30/2020|EPI ISL 464141|B.1.1.1|South Africa|2020-03-29	0.0002810525	Africa
Africa|hCoV-19/South Africa/KRISP-K002802/2020|EPI ISL 529796|B.1.1|South Africa|2020-08-20	Africa|hCoV-19/South Africa/Tygerberg 30/2020|EPI ISL 464141|B.1.1.1|South Africa|2020-03-29	0.0002433200	Africa
Africa|hCoV-19/South Africa/KRISP-K002803/2020|EPI ISL 529797|B.1.1.159|South Africa|2020-08-24	Africa|hCoV-19/South Africa/Tygerberg 30/2020|EPI ISL 464141|B.1.1.1|South Africa|2020-03-29	0.0003824002	Africa
Africa|hCoV-19/South Africa/KRISP-K002804/2020|EPI ISL 529798|H.1|South Africa|2020-08-24	Africa|hCoV-19/South Africa/Tygerberg 30/2020|EPI ISL 464141|B.1.1.1|South Africa|2020-03-29	0.0003128674	Africa
Africa|hCoV-19/South Africa/KRISP-K002805/2020|EPI ISL 529799|B.1.1|South Africa|2020-08-24	Africa|hCoV-19/South Africa/Tygerberg 30/2020|EPI ISL 464141|B.1.1.1|South Africa|2020-03-29	0.0003128469	Africa
Africa|hCoV-19/South Africa/KRISP-K002806/2020|EPI ISL 529800|B.1.1|South Africa|2020-08-25	Africa|hCoV-19/South Africa/Tygerberg 30/2020|EPI ISL 464141|B.1.1.1|South Africa|2020-03-29	0.0002780792	Africa
Africa|hCoV-19/South Africa/KRISP-K002807/2020|EPI ISL 529801|B.1.1.206|South Africa|2020-08-25	Africa|hCoV-19/South Africa/Tygerberg 30/2020|EPI ISL 464141|B.1.1.1|South Africa|2020-03-29	0.0003824174	Africa
Africa|hCoV-19/South Africa/KRISP-K002808/2020|EPI ISL 529802|C.1|South Africa|2020-08-25	Africa|hCoV-19/South Africa/Tygerberg 30/2020|EPI ISL 464141|B.1.1.1|South Africa|2020-03-29	0.0003128317	Africa
Africa|hCoV-19/South Africa/KRISP-K002809/2020|EPI ISL 529803|B.1|South Africa|2020-08-24	Africa|hCoV-19/South Africa/Tygerberg 30/2020|EPI ISL 464141|B.1.1.1|South Africa|2020-03-29	0.0002462272	Africa
Africa|hCoV-19/South Africa/LR00001/2020|EPI ISL 515133|B.1.1.206|South Africa|2020-07-03	Africa|hCoV-19/South Africa/Tygerberg 30/2020|EPI ISL 464141|B.1.1.1|South Africa|2020-03-29	0.0002480297	Africa
Africa|hCoV-19/South Africa/LR00003/2020|EPI ISL 515135|B.1.1.206|South Africa|2020-07-03	Africa|hCoV-19/South Africa/Tygerberg 30/2020|EPI ISL 464141|B.1.1.1|South Africa|2020-03-29	0.0004316149	Africa
Africa|hCoV-19/South Africa/LR00008/2020|EPI ISL 515138|B.1|South Africa|2020-06-30	Africa|hCoV-19/South Africa/Tygerberg 30/2020|EPI ISL 464141|B.1.1.1|South Africa|2020-03-29	0.0004998280	Africa
Africa|hCoV-19/South Africa/LR00010/2020|EPI ISL 515140|B.1.5|South Africa|2020-07-03	Africa|hCoV-19/South Africa/Tygerberg 30/2020|EPI ISL 464141|B.1.1.1|South Africa|2020-03-29	0.0005426106	Africa
Africa|hCoV-19/South Africa/LR00017/2020|EPI ISL 515147|B.1.1.52|South Africa|2020-07-03	Africa|hCoV-19/South Africa/Tygerberg 30/2020|EPI ISL 464141|B.1.1.1|South Africa|2020-03-29	0.0003563149	Africa
Africa|hCoV-19/South Africa/LR00018/2020|EPI ISL 515148|B.1.1.52|South Africa|2020-07-03	Africa|hCoV-19/South Africa/Tygerberg 30/2020|EPI ISL 464141|B.1.1.1|South Africa|2020-03-29	0.0003963705	Africa
Africa|hCoV-19/South Africa/LR00020/2020|EPI ISL 515149|B.1.1.206|South Africa|2020-07-03	Africa|hCoV-19/South Africa/Tygerberg 30/2020|EPI ISL 464141|B.1.1.1|South Africa|2020-03-29	0.0003150238	Africa
Africa|hCoV-19/South Africa/LR00021/2020|EPI ISL 515150|C.1|South Africa|2020-07-02	Africa|hCoV-19/South Africa/Tygerberg 30/2020|EPI ISL 464141|B.1.1.1|South Africa|2020-03-29	0.0002143831	Africa
Africa|hCoV-19/South Africa/LR00022/2020|EPI ISL 515151|C.1|South Africa|2020-07-02	Africa|hCoV-19/South Africa/Tygerberg 30/2020|EPI ISL 464141|B.1.1.1|South Africa|2020-03-29	0.0002510398	Africa
Africa|hCoV-19/South Africa/LR00023/2020|EPI ISL 515152|B.1.1|South Africa|2020-07-04	Africa|hCoV-19/South Africa/Tygerberg 30/2020|EPI ISL 464141|B.1.1.1|South Africa|2020-03-29	0.0003522651	Africa
Africa|hCoV-19/South Africa/LR00024/2020|EPI ISL 515153|B.1.1.53|South Africa|2020-07-05	Africa|hCoV-19/South Africa/Tygerberg 30/2020|EPI ISL 464141|B.1.1.1|South Africa|2020-03-29	0.0003534559	Africa
Africa|hCoV-19/South Africa/LR00027/2020|EPI ISL 515156|B.1.1.99|South Africa|2020-07-01	Africa|hCoV-19/South Africa/Tygerberg 30/2020|EPI ISL 464141|B.1.1.1|South Africa|2020-03-29	0.0002786963	Africa
Africa|hCoV-19/South Africa/LR00030/2020|EPI ISL 515159|B.1.1.52|South Africa|2020-07-03	Africa|hCoV-19/South Africa/Tygerberg 30/2020|EPI ISL 464141|B.1.1.1|South Africa|2020-03-29	0.0003543034	Africa
Africa|hCoV-19/South Africa/LR00032/2020|EPI ISL 515160|C.1|South Africa|2020-07-04	Africa|hCoV-19/South Africa/Tygerberg 30/2020|EPI ISL 464141|B.1.1.1|South Africa|2020-03-29	0.0002142388	Africa
Africa|hCoV-19/South Africa/LR00033/2020|EPI ISL 515161|B.1.1.52|South Africa|2020-07-01	Africa|hCoV-19/South Africa/Tygerberg 30/2020|EPI ISL 464141|B.1.1.1|South Africa|2020-03-29	0.0003188030	Africa
Africa|hCoV-19/South Africa/LR00034/2020|EPI ISL 515162|B.1.1.52|South Africa|2020-07-04	Africa|hCoV-19/South Africa/Tygerberg 30/2020|EPI ISL 464141|B.1.1.1|South Africa|2020-03-29	0.0003916527	Africa
Africa|hCoV-19/South Africa/LR00037/2020|EPI ISL 515164|C.2|South Africa|2020-07-05	Africa|hCoV-19/South Africa/Tygerberg 30/2020|EPI ISL 464141|B.1.1.1|South Africa|2020-03-29	0.0001780791	Africa
Africa|hCoV-19/South Africa/LR00039/2020|EPI ISL 515166|B.1.1.99|South Africa|2020-07-05	Africa|hCoV-19/South Africa/Tygerberg 30/2020|EPI ISL 464141|B.1.1.1|South Africa|2020-03-29	0.0003129656	Africa
Africa|hCoV-19/South Africa/LR00040/2020|EPI ISL 515167|B.1.1.156|South Africa|2020-07-04	Africa|hCoV-19/South Africa/Tygerberg 30/2020|EPI ISL 464141|B.1.1.1|South Africa|2020-03-29	0.0003194711	Africa
Africa|hCoV-19/South Africa/LR00042/2020|EPI ISL 515169|B.1.1.52|South Africa|2020-07-06	Africa|hCoV-19/South Africa/Tygerberg 30/2020|EPI ISL 464141|B.1.1.1|South Africa|2020-03-29	0.0003171636	Africa
Africa|hCoV-19/South Africa/LR00043/2020|EPI ISL 515170|C.1|South Africa|2020-07-06	Africa|hCoV-19/South Africa/Tygerberg 30/2020|EPI ISL 464141|B.1.1.1|South Africa|2020-03-29	0.0003510049	Africa
Africa|hCoV-19/South Africa/LR00044/2020|EPI ISL 515171|C.1|South Africa|2020-07-05	Africa|hCoV-19/South Africa/Tygerberg 30/2020|EPI ISL 464141|B.1.1.1|South Africa|2020-03-29	0.0001793804	Africa
Africa|hCoV-19/South Africa/LR00045/2020|EPI ISL 515172|C.1|South Africa|2020-07-10	Africa|hCoV-19/South Africa/Tygerberg 30/2020|EPI ISL 464141|B.1.1.1|South Africa|2020-03-29	0.0002085915	Africa
Africa|hCoV-19/South Africa/LR00055/2020|EPI ISL 515176|B.1.1.206|South Africa|2020-07-07	Africa|hCoV-19/South Africa/Tygerberg 30/2020|EPI ISL 464141|B.1.1.1|South Africa|2020-03-29	0.0003197467	Africa
Africa|hCoV-19/South Africa/LR00056/2020|EPI ISL 515177|C.1|South Africa|2020-07-10	Africa|hCoV-19/South Africa/Tygerberg 30/2020|EPI ISL 464141|B.1.1.1|South Africa|2020-03-29	0.0003566017	Africa
Africa|hCoV-19/South Africa/LR00057/2020|EPI ISL 515178|C.1|South Africa|2020-07-08	Africa|hCoV-19/South Africa/Tygerberg 30/2020|EPI ISL 464141|B.1.1.1|South Africa|2020-03-29	0.0003566752	Africa
Africa|hCoV-19/South Africa/LR00059/2020|EPI ISL 515179|B.1.1|South Africa|2020-07-07	Africa|hCoV-19/South Africa/Tygerberg 30/2020|EPI ISL 464141|B.1.1.1|South Africa|2020-03-29	0.0003857198	Africa
Africa|hCoV-19/South Africa/LR00060/2020|EPI ISL 515180|C.1|South Africa|2020-07-10	Africa|hCoV-19/South Africa/Tygerberg 30/2020|EPI ISL 464141|B.1.1.1|South Africa|2020-03-29	0.0001065724	Africa
Africa|hCoV-19/South Africa/LR00062/2020|EPI ISL 514375|B.1.1.206|South Africa|2020-07-13	Africa|hCoV-19/South Africa/Tygerberg 30/2020|EPI ISL 464141|B.1.1.1|South Africa|2020-03-29	0.0004176996	Africa
Africa|hCoV-19/South Africa/LR00063/2020|EPI ISL 514376|B.1.1|South Africa|2020-07-13	Africa|hCoV-19/South Africa/Tygerberg 30/2020|EPI ISL 464141|B.1.1.1|South Africa|2020-03-29	0.0002821614	Africa
Africa|hCoV-19/South Africa/LR00064/2020|EPI ISL 514377|C.1|South Africa|2020-07-13	Africa|hCoV-19/South Africa/Tygerberg 30/2020|EPI ISL 464141|B.1.1.1|South Africa|2020-03-29	0.0003882627	Africa
Africa|hCoV-19/South Africa/LR00067/2020|EPI ISL 514379|B.1.1.53|South Africa|2020-07-13	Africa|hCoV-19/South Africa/Tygerberg 30/2020|EPI ISL 464141|B.1.1.1|South Africa|2020-03-29	0.0004566881	Africa
Africa|hCoV-19/South Africa/LR00068/2020|EPI ISL 514380|B.1.1.52|South Africa|2020-07-13	Africa|hCoV-19/South Africa/Tygerberg 30/2020|EPI ISL 464141|B.1.1.1|South Africa|2020-03-29	0.0004186877	Africa
Africa|hCoV-19/South Africa/LR00069/2020|EPI ISL 514381|B.1.1.52|South Africa|2020-07-13	Africa|hCoV-19/South Africa/Tygerberg 30/2020|EPI ISL 464141|B.1.1.1|South Africa|2020-03-29	0.0003194855	Africa
Africa|hCoV-19/South Africa/LR00070/2020|EPI ISL 514382|B.1.1|South Africa|2020-07-13	Africa|hCoV-19/South Africa/Tygerberg 30/2020|EPI ISL 464141|B.1.1.1|South Africa|2020-03-29	0.0003128597	Africa
Africa|hCoV-19/South Africa/LR00071/2020|EPI ISL 514383|B.1.1.206|South Africa|2020-07-13	Africa|hCoV-19/South Africa/Tygerberg 30/2020|EPI ISL 464141|B.1.1.1|South Africa|2020-03-29	0.0005238711	Africa
Africa|hCoV-19/South Africa/LR00073/2020|EPI ISL 514384|B.1.1.206|South Africa|2020-07-13	Africa|hCoV-19/South Africa/Tygerberg 30/2020|EPI ISL 464141|B.1.1.1|South Africa|2020-03-29	0.0003905952	Africa
Africa|hCoV-19/South Africa/LR00074/2020|EPI ISL 514385|B.1.1|South Africa|2020-07-13	Africa|hCoV-19/South Africa/Tygerberg 30/2020|EPI ISL 464141|B.1.1.1|South Africa|2020-03-29	0.0003486670	Africa
Africa|hCoV-19/South Africa/LR00075/2020|EPI ISL 514386|C.1|South Africa|2020-07-13	Africa|hCoV-19/South Africa/Tygerberg 30/2020|EPI ISL 464141|B.1.1.1|South Africa|2020-03-29	0.0003193950	Africa
Africa|hCoV-19/South Africa/LR00076/2020|EPI ISL 514387|B.1.1.52|South Africa|2020-07-13	Africa|hCoV-19/South Africa/Tygerberg 30/2020|EPI ISL 464141|B.1.1.1|South Africa|2020-03-29	0.0005316836	Africa
Africa|hCoV-19/South Africa/LR00077/2020|EPI ISL 514388|B.1.1.52|South Africa|2020-07-13	Africa|hCoV-19/South Africa/Tygerberg 30/2020|EPI ISL 464141|B.1.1.1|South Africa|2020-03-29	0.0003178271	Africa
Africa|hCoV-19/South Africa/LR00078/2020|EPI ISL 514389|C.2|South Africa|2020-07-13	Africa|hCoV-19/South Africa/Tygerberg 30/2020|EPI ISL 464141|B.1.1.1|South Africa|2020-03-29	0.0002120908	Africa
Africa|hCoV-19/South Africa/LR00079/2020|EPI ISL 514390|B.1.1.52|South Africa|2020-07-13	Africa|hCoV-19/South Africa/Tygerberg 30/2020|EPI ISL 464141|B.1.1.1|South Africa|2020-03-29	0.0003526808	Africa
Africa|hCoV-19/South Africa/LR00080/2020|EPI ISL 514391|B.1.5.19|South Africa|2020-07-13	Africa|hCoV-19/South Africa/Tygerberg 30/2020|EPI ISL 464141|B.1.1.1|South Africa|2020-03-29	0.0005300810	Africa
Africa|hCoV-19/South Africa/LR00081/2020|EPI ISL 514392|B.1.1.52|South Africa|2020-07-13	Africa|hCoV-19/South Africa/Tygerberg 30/2020|EPI ISL 464141|B.1.1.1|South Africa|2020-03-29	0.0003179508	Africa
Africa|hCoV-19/South Africa/LR00083/2020|EPI ISL 514393|B.1.1.52|South Africa|2020-07-13	Africa|hCoV-19/South Africa/Tygerberg 30/2020|EPI ISL 464141|B.1.1.1|South Africa|2020-03-29	0.0003885544	Africa
Africa|hCoV-19/South Africa/LR00094/2020|EPI ISL 514396|B.1.1.52|South Africa|2020-07-15	Africa|hCoV-19/South Africa/Tygerberg 30/2020|EPI ISL 464141|B.1.1.1|South Africa|2020-03-29	0.0003882762	Africa
Africa|hCoV-19/South Africa/LR00098/2020|EPI ISL 514398|C.1|South Africa|2020-07-15	Africa|hCoV-19/South Africa/Tygerberg 30/2020|EPI ISL 464141|B.1.1.1|South Africa|2020-03-29	0.0003212791	Africa
Africa|hCoV-19/South Africa/LR00101/2020|EPI ISL 514400|B.1.1.52|South Africa|2020-07-14	Africa|hCoV-19/South Africa/Tygerberg 30/2020|EPI ISL 464141|B.1.1.1|South Africa|2020-03-29	0.0003210578	Africa
Africa|hCoV-19/South Africa/LR00102/2020|EPI ISL 514401|B.1.1.52|South Africa|2020-07-14	Africa|hCoV-19/South Africa/Tygerberg 30/2020|EPI ISL 464141|B.1.1.1|South Africa|2020-03-29	0.0004614806	Africa
Africa|hCoV-19/South Africa/LR00105/2020|EPI ISL 514402|C.1|South Africa|2020-07-15	Africa|hCoV-19/South Africa/Tygerberg 30/2020|EPI ISL 464141|B.1.1.1|South Africa|2020-03-29	0.0002829068	Africa
Africa|hCoV-19/South Africa/LR00106/2020|EPI ISL 514403|C.1|South Africa|2020-07-15	Africa|hCoV-19/South Africa/Tygerberg 30/2020|EPI ISL 464141|B.1.1.1|South Africa|2020-03-29	0.0002792916	Africa
Africa|hCoV-19/South Africa/LR00107/2020|EPI ISL 514404|B.1.1.53|South Africa|2020-07-14	Africa|hCoV-19/South Africa/Tygerberg 30/2020|EPI ISL 464141|B.1.1.1|South Africa|2020-03-29	0.0004191976	Africa
Africa|hCoV-19/South Africa/LR00111/2020|EPI ISL 514405|B.1.1.53|South Africa|2020-07-20	Africa|hCoV-19/South Africa/Tygerberg 30/2020|EPI ISL 464141|B.1.1.1|South Africa|2020-03-29	0.0003130925	Africa
Africa|hCoV-19/South Africa/LR00112/2020|EPI ISL 514406|B.1.1.52|South Africa|2020-07-20	Africa|hCoV-19/South Africa/Tygerberg 30/2020|EPI ISL 464141|B.1.1.1|South Africa|2020-03-29	0.0004914366	Africa
Africa|hCoV-19/South Africa/LR00113/2020|EPI ISL 514407|B.1.1.206|South Africa|2020-07-20	Africa|hCoV-19/South Africa/Tygerberg 30/2020|EPI ISL 464141|B.1.1.1|South Africa|2020-03-29	0.0005281203	Africa
Africa|hCoV-19/South Africa/LR00115/2020|EPI ISL 514409|B.1.1.52|South Africa|2020-07-20	Africa|hCoV-19/South Africa/Tygerberg 30/2020|EPI ISL 464141|B.1.1.1|South Africa|2020-03-29	0.0004629637	Africa
Africa|hCoV-19/South Africa/LR00117/2020|EPI ISL 514410|C.1|South Africa|2020-07-20	Africa|hCoV-19/South Africa/Tygerberg 30/2020|EPI ISL 464141|B.1.1.1|South Africa|2020-03-29	0.0002504507	Africa
Africa|hCoV-19/South Africa/LR00118/2020|EPI ISL 514411|B.1.1.53|South Africa|2020-07-20	Africa|hCoV-19/South Africa/Tygerberg 30/2020|EPI ISL 464141|B.1.1.1|South Africa|2020-03-29	0.0003487123	Africa
Africa|hCoV-19/South Africa/LR00119/2020|EPI ISL 514412|B.1.5|South Africa|2020-07-20	Africa|hCoV-19/South Africa/Tygerberg 30/2020|EPI ISL 464141|B.1.1.1|South Africa|2020-03-29	0.0004974792	Africa
Africa|hCoV-19/South Africa/LR00122/2020|EPI ISL 514355|B.1.1|South Africa|2020-07-20	Africa|hCoV-19/South Africa/Tygerberg 30/2020|EPI ISL 464141|B.1.1.1|South Africa|2020-03-29	0.0002086282	Africa
Africa|hCoV-19/South Africa/LR00125/2020|EPI ISL 514357|C.1|South Africa|2020-07-20	Africa|hCoV-19/South Africa/Tygerberg 30/2020|EPI ISL 464141|B.1.1.1|South Africa|2020-03-29	0.0003192768	Africa
Africa|hCoV-19/South Africa/LR00126/2020|EPI ISL 514358|B.1.1.206|South Africa|2020-07-20	Africa|hCoV-19/South Africa/Tygerberg 30/2020|EPI ISL 464141|B.1.1.1|South Africa|2020-03-29	0.0004187544	Africa
Africa|hCoV-19/South Africa/LR00127/2020|EPI ISL 514359|B.1.1.52|South Africa|2020-07-20	Africa|hCoV-19/South Africa/Tygerberg 30/2020|EPI ISL 464141|B.1.1.1|South Africa|2020-03-29	0.0004601906	Africa
Africa|hCoV-19/South Africa/LR00128/2020|EPI ISL 514360|B.1.1|South Africa|2020-07-20	Africa|hCoV-19/South Africa/Tygerberg 30/2020|EPI ISL 464141|B.1.1.1|South Africa|2020-03-29	0.0003477622	Africa
Africa|hCoV-19/South Africa/LR00131/2020|EPI ISL 514363|B.1.1.52|South Africa|2020-07-20	Africa|hCoV-19/South Africa/Tygerberg 30/2020|EPI ISL 464141|B.1.1.1|South Africa|2020-03-29	0.0003202204	Africa
Africa|hCoV-19/South Africa/LR00133/2020|EPI ISL 514364|C.1|South Africa|2020-07-20	Africa|hCoV-19/South Africa/Tygerberg 30/2020|EPI ISL 464141|B.1.1.1|South Africa|2020-03-29	0.0003883525	Africa
Africa|hCoV-19/South Africa/LR00135/2020|EPI ISL 514366|B.1.1.52|South Africa|2020-07-20	Africa|hCoV-19/South Africa/Tygerberg 30/2020|EPI ISL 464141|B.1.1.1|South Africa|2020-03-29	0.0003586536	Africa
Africa|hCoV-19/South Africa/LR00136/2020|EPI ISL 514367|C.1|South Africa|2020-07-20	Africa|hCoV-19/South Africa/Tygerberg 30/2020|EPI ISL 464141|B.1.1.1|South Africa|2020-03-29	0.0003130558	Africa
Africa|hCoV-19/South Africa/LR00139/2020|EPI ISL 514370|B.1.1.52|South Africa|2020-07-20	Africa|hCoV-19/South Africa/Tygerberg 30/2020|EPI ISL 464141|B.1.1.1|South Africa|2020-03-29	0.0003517789	Africa
Africa|hCoV-19/South Africa/LR00140/2020|EPI ISL 514371|B.1|South Africa|2020-07-20	Africa|hCoV-19/South Africa/Tygerberg 30/2020|EPI ISL 464141|B.1.1.1|South Africa|2020-03-29	0.0006000765	Africa
Africa|hCoV-19/South Africa/LR00141/2020|EPI ISL 514372|B.1.1.52|South Africa|2020-07-20	Africa|hCoV-19/South Africa/Tygerberg 30/2020|EPI ISL 464141|B.1.1.1|South Africa|2020-03-29	0.0004937708	Africa
Africa|hCoV-19/South Africa/LR00142/2020|EPI ISL 514373|B.1.1.52|South Africa|2020-07-20	Africa|hCoV-19/South Africa/Tygerberg 30/2020|EPI ISL 464141|B.1.1.1|South Africa|2020-03-29	0.0003885409	Africa
Africa|hCoV-19/South Africa/LR00145/2020|EPI ISL 514374|B.1.1.52|South Africa|2020-07-20	Africa|hCoV-19/South Africa/Tygerberg 30/2020|EPI ISL 464141|B.1.1.1|South Africa|2020-03-29	0.0004547168	Africa
Africa|hCoV-19/South Africa/LR00146/2020|EPI ISL 514414|B.1.1.52|South Africa|2020-07-20	Africa|hCoV-19/South Africa/Tygerberg 30/2020|EPI ISL 464141|B.1.1.1|South Africa|2020-03-29	0.0004654499	Africa
Africa|hCoV-19/South Africa/LR00147/2020|EPI ISL 514415|C.1|South Africa|2020-07-20	Africa|hCoV-19/South Africa/Tygerberg 30/2020|EPI ISL 464141|B.1.1.1|South Africa|2020-03-29	0.0003597009	Africa
Africa|hCoV-19/South Africa/LR00148/2020|EPI ISL 514416|B.1.1.206|South Africa|2020-07-20	Africa|hCoV-19/South Africa/Tygerberg 30/2020|EPI ISL 464141|B.1.1.1|South Africa|2020-03-29	0.0002802478	Africa
Africa|hCoV-19/South Africa/LR00149/2020|EPI ISL 514417|B.1.1.52|South Africa|2020-07-21	Africa|hCoV-19/South Africa/Tygerberg 30/2020|EPI ISL 464141|B.1.1.1|South Africa|2020-03-29	0.0004951851	Africa
Africa|hCoV-19/South Africa/LR00150/2020|EPI ISL 514418|B.1.1.52|South Africa|2020-07-24	Africa|hCoV-19/South Africa/Tygerberg 30/2020|EPI ISL 464141|B.1.1.1|South Africa|2020-03-29	0.0003558033	Africa
Africa|hCoV-19/South Africa/LR00151/2020|EPI ISL 514419|B.1.1.52|South Africa|2020-07-21	Africa|hCoV-19/South Africa/Tygerberg 30/2020|EPI ISL 464141|B.1.1.1|South Africa|2020-03-29	0.0002827136	Africa
Africa|hCoV-19/South Africa/LR00152/2020|EPI ISL 514420|C.1|South Africa|2020-07-24	Africa|hCoV-19/South Africa/Tygerberg 30/2020|EPI ISL 464141|B.1.1.1|South Africa|2020-03-29	0.0001418423	Africa
Africa|hCoV-19/South Africa/LR00153/2020|EPI ISL 514421|B.1.1.52|South Africa|2020-07-23	Africa|hCoV-19/South Africa/Tygerberg 30/2020|EPI ISL 464141|B.1.1.1|South Africa|2020-03-29	0.0003880642	Africa
Africa|hCoV-19/South Africa/LR00155/2020|EPI ISL 514423|C.1|South Africa|2020-07-21	Africa|hCoV-19/South Africa/Tygerberg 30/2020|EPI ISL 464141|B.1.1.1|South Africa|2020-03-29	0.0003189943	Africa
Africa|hCoV-19/South Africa/LR00157/2020|EPI ISL 514424|B.1.1|South Africa|2020-07-26	Africa|hCoV-19/South Africa/Tygerberg 30/2020|EPI ISL 464141|B.1.1.1|South Africa|2020-03-29	0.0002433650	Africa
Africa|hCoV-19/South Africa/R02827/2020|EPI ISL 430297|B|South Africa|2020-03-06	Africa|hCoV-19/South Africa/Tygerberg 30/2020|EPI ISL 464141|B.1.1.1|South Africa|2020-03-29	0.0004171841	Africa
Africa|hCoV-19/South Africa/R03006/2020|EPI ISL 417186|B.1|South Africa|2020-03-07	Africa|hCoV-19/South Africa/Tygerberg 30/2020|EPI ISL 464141|B.1.1.1|South Africa|2020-03-29	0.0003476306	Africa
Africa|hCoV-19/South Africa/R04827/2020|EPI ISL 450296|B.1.1|South Africa|2020-03-17	Africa|hCoV-19/South Africa/Tygerberg 30/2020|EPI ISL 464141|B.1.1.1|South Africa|2020-03-29	0.0003187306	Africa
Africa|hCoV-19/South Africa/R05204/2020|EPI ISL 450297|B.52|South Africa|2020-03-19	Africa|hCoV-19/South Africa/Tygerberg 30/2020|EPI ISL 464141|B.1.1.1|South Africa|2020-03-29	0.0006069546	Africa
Africa|hCoV-19/South Africa/R05360/2020|EPI ISL 450298|B.1|South Africa|2020-03-19	Africa|hCoV-19/South Africa/Tygerberg 30/2020|EPI ISL 464141|B.1.1.1|South Africa|2020-03-29	0.0003977602	Africa
Africa|hCoV-19/South Africa/R05929/2020|EPI ISL 450495|B.1.1|South Africa|2020-03-25	Africa|hCoV-19/South Africa/Tygerberg 30/2020|EPI ISL 464141|B.1.1.1|South Africa|2020-03-29	0.0002117511	Africa
Africa|hCoV-19/South Africa/R06812/2020|EPI ISL 490256|B.1.1.75|South Africa|2020-04-23	Africa|hCoV-19/South Africa/Tygerberg 30/2020|EPI ISL 464141|B.1.1.1|South Africa|2020-03-29	0.0003549587	Africa
Africa|hCoV-19/South Africa/R06878/2020|EPI ISL 490257|B.1.1.57|South Africa|2020-04-30	Africa|hCoV-19/South Africa/Tygerberg 30/2020|EPI ISL 464141|B.1.1.1|South Africa|2020-03-29	0.0002128533	Africa
Africa|hCoV-19/South Africa/R07552/2020|EPI ISL 450299|B.1|South Africa|2020-03-31	Africa|hCoV-19/South Africa/Tygerberg 30/2020|EPI ISL 464141|B.1.1.1|South Africa|2020-03-29	0.0003592941	Africa
Africa|hCoV-19/South Africa/R07601/2020|EPI ISL 450300|B.1.8|South Africa|2020-03-30	Africa|hCoV-19/South Africa/Tygerberg 30/2020|EPI ISL 464141|B.1.1.1|South Africa|2020-03-29	0.0003221159	Africa
Africa|hCoV-19/South Africa/R07719/2020|EPI ISL 450301|B.1|South Africa|2020-04-01	Africa|hCoV-19/South Africa/Tygerberg 30/2020|EPI ISL 464141|B.1.1.1|South Africa|2020-03-29	0.0003864754	Africa
Africa|hCoV-19/South Africa/R09085/2020|EPI ISL 470878|B.6|South Africa|2020-04-28	Africa|hCoV-19/South Africa/Tygerberg 30/2020|EPI ISL 464141|B.1.1.1|South Africa|2020-03-29	0.0007777850	Africa
Africa|hCoV-19/South Africa/R09103/2020|EPI ISL 470879|B|South Africa|2020-04-28	Africa|hCoV-19/South Africa/Tygerberg 30/2020|EPI ISL 464141|B.1.1.1|South Africa|2020-03-29	0.0005767469	Africa
Africa|hCoV-19/South Africa/R09126/2020|EPI ISL 470880|B.6|South Africa|2020-04-28	Africa|hCoV-19/South Africa/Tygerberg 30/2020|EPI ISL 464141|B.1.1.1|South Africa|2020-03-29	0.0007108574	Africa
Africa|hCoV-19/South Africa/R10007/2020|EPI ISL 490258|B.1.1.53|South Africa|2020-05-08	Africa|hCoV-19/South Africa/Tygerberg 30/2020|EPI ISL 464141|B.1.1.1|South Africa|2020-03-29	0.0002504330	Africa
Africa|hCoV-19/South Africa/R10139/2020|EPI ISL 490259|B.1.1.57|South Africa|2020-05-21	Africa|hCoV-19/South Africa/Tygerberg 30/2020|EPI ISL 464141|B.1.1.1|South Africa|2020-03-29	0.0002120710	Africa
Africa|hCoV-19/South Africa/R10166/2020|EPI ISL 490260|B.1.1.52|South Africa|2020-05-20	Africa|hCoV-19/South Africa/Tygerberg 30/2020|EPI ISL 464141|B.1.1.1|South Africa|2020-03-29	0.0003219038	Africa
Africa|hCoV-19/South Africa/R10178/2020|EPI ISL 490261|B.1.1.206|South Africa|2020-05-20	Africa|hCoV-19/South Africa/Tygerberg 30/2020|EPI ISL 464141|B.1.1.1|South Africa|2020-03-29	0.0003221486	Africa
Africa|hCoV-19/South Africa/R10197/2020|EPI ISL 490262|B.1.5|South Africa|2020-05-22	Africa|hCoV-19/South Africa/Tygerberg 30/2020|EPI ISL 464141|B.1.1.1|South Africa|2020-03-29	0.0003942619	Africa
Africa|hCoV-19/South Africa/R10199/2020|EPI ISL 490263|B.1.1.40|South Africa|2020-05-22	Africa|hCoV-19/South Africa/Tygerberg 30/2020|EPI ISL 464141|B.1.1.1|South Africa|2020-03-29	0.0002493243	Africa
Africa|hCoV-19/South Africa/R10236/2020|EPI ISL 490264|B.1.1.40|South Africa|2020-05-27	Africa|hCoV-19/South Africa/Tygerberg 30/2020|EPI ISL 464141|B.1.1.1|South Africa|2020-03-29	0.0003574903	Africa
Africa|hCoV-19/South Africa/R10268/2020|EPI ISL 490266|B.1.1.57|South Africa|2020-05-27	Africa|hCoV-19/South Africa/Tygerberg 30/2020|EPI ISL 464141|B.1.1.1|South Africa|2020-03-29	0.0002537638	Africa
Africa|hCoV-19/South Africa/R10305/2020|EPI ISL 490267|B.1.1.34|South Africa|2020-05-29	Africa|hCoV-19/South Africa/Tygerberg 30/2020|EPI ISL 464141|B.1.1.1|South Africa|2020-03-29	0.0003227492	Africa
Africa|hCoV-19/South Africa/R10307/2020|EPI ISL 490268|B.1.1.75|South Africa|2020-05-28	Africa|hCoV-19/South Africa/Tygerberg 30/2020|EPI ISL 464141|B.1.1.1|South Africa|2020-03-29	0.0005017545	Africa
Africa|hCoV-19/South Africa/R10309/2020|EPI ISL 490269|B.1.1.40|South Africa|2020-05-28	Africa|hCoV-19/South Africa/Tygerberg 30/2020|EPI ISL 464141|B.1.1.1|South Africa|2020-03-29	0.0002527714	Africa
Africa|hCoV-19/South Africa/R10315/2020|EPI ISL 490270|B.1.1.34|South Africa|2020-05-28	Africa|hCoV-19/South Africa/Tygerberg 30/2020|EPI ISL 464141|B.1.1.1|South Africa|2020-03-29	0.0002878827	Africa
Africa|hCoV-19/South Africa/R10364/2020|EPI ISL 490271|B.1.1.206|South Africa|2020-06-01	Africa|hCoV-19/South Africa/Tygerberg 30/2020|EPI ISL 464141|B.1.1.1|South Africa|2020-03-29	0.0002493622	Africa
Africa|hCoV-19/South Africa/R10378/2020|EPI ISL 490272|C.1|South Africa|2020-06-03	Africa|hCoV-19/South Africa/Tygerberg 30/2020|EPI ISL 464141|B.1.1.1|South Africa|2020-03-29	0.0001800773	Africa
Africa|hCoV-19/South Africa/R10394/2020|EPI ISL 490273|B.1.1.52|South Africa|2020-06-03	Africa|hCoV-19/South Africa/Tygerberg 30/2020|EPI ISL 464141|B.1.1.1|South Africa|2020-03-29	0.0002870774	Africa
Africa|hCoV-19/South Africa/R10398/2020|EPI ISL 490274|B.1.5.19|South Africa|2020-06-03	Africa|hCoV-19/South Africa/Tygerberg 30/2020|EPI ISL 464141|B.1.1.1|South Africa|2020-03-29	0.0005714947	Africa
Africa|hCoV-19/South Africa/R10400/2020|EPI ISL 490275|B.1|South Africa|2020-06-02	Africa|hCoV-19/South Africa/Tygerberg 30/2020|EPI ISL 464141|B.1.1.1|South Africa|2020-03-29	0.0004285538	Africa
Africa|hCoV-19/South Africa/R10403/2020|EPI ISL 490276|B.1.1.34|South Africa|2020-06-02	Africa|hCoV-19/South Africa/Tygerberg 30/2020|EPI ISL 464141|B.1.1.1|South Africa|2020-03-29	0.0002495582	Africa
Africa|hCoV-19/South Africa/R10427/2020|EPI ISL 490277|B.1.1.53|South Africa|2020-06-04	Africa|hCoV-19/South Africa/Tygerberg 30/2020|EPI ISL 464141|B.1.1.1|South Africa|2020-03-29	0.0002870776	Africa
Africa|hCoV-19/South Africa/R10442/2020|EPI ISL 490278|B.1.1.52|South Africa|2020-06-05	Africa|hCoV-19/South Africa/Tygerberg 30/2020|EPI ISL 464141|B.1.1.1|South Africa|2020-03-29	0.0002859389	Africa
Africa|hCoV-19/South Africa/R10478/2020|EPI ISL 490279|B.1.5.19|South Africa|2020-06-04	Africa|hCoV-19/South Africa/Tygerberg 30/2020|EPI ISL 464141|B.1.1.1|South Africa|2020-03-29	0.0005353368	Africa
Africa|hCoV-19/South Africa/R10500/2020|EPI ISL 490280|B.1.1.206|South Africa|2020-06-08	Africa|hCoV-19/South Africa/Tygerberg 30/2020|EPI ISL 464141|B.1.1.1|South Africa|2020-03-29	0.0002515213	Africa
Africa|hCoV-19/South Africa/R10512/2020|EPI ISL 490281|B.1.1.206|South Africa|2020-06-09	Africa|hCoV-19/South Africa/Tygerberg 30/2020|EPI ISL 464141|B.1.1.1|South Africa|2020-03-29	0.0002860001	Africa
Africa|hCoV-19/South Africa/R10517/2020|EPI ISL 490282|C.2|South Africa|2020-06-09	Africa|hCoV-19/South Africa/Tygerberg 30/2020|EPI ISL 464141|B.1.1.1|South Africa|2020-03-29	0.0001422436	Africa
Africa|hCoV-19/South Africa/R10518/2020|EPI ISL 490283|B.1.1.206|South Africa|2020-06-09	Africa|hCoV-19/South Africa/Tygerberg 30/2020|EPI ISL 464141|B.1.1.1|South Africa|2020-03-29	0.0002847821	Africa
Africa|hCoV-19/South Africa/R10519/2020|EPI ISL 490284|B.1.1.206|South Africa|2020-06-08	Africa|hCoV-19/South Africa/Tygerberg 30/2020|EPI ISL 464141|B.1.1.1|South Africa|2020-03-29	0.0003617270	Africa
Africa|hCoV-19/South Africa/R10566/2020|EPI ISL 490285|B.1.1.52|South Africa|2020-06-10	Africa|hCoV-19/South Africa/Tygerberg 30/2020|EPI ISL 464141|B.1.1.1|South Africa|2020-03-29	0.0002504711	Africa
Africa|hCoV-19/South Africa/R10569/2020|EPI ISL 490286|C.2|South Africa|2020-06-10	Africa|hCoV-19/South Africa/Tygerberg 30/2020|EPI ISL 464141|B.1.1.1|South Africa|2020-03-29	0.0001788275	Africa
Africa|hCoV-19/South Africa/R10571/2020|EPI ISL 490287|B.1.1.206|South Africa|2020-06-10	Africa|hCoV-19/South Africa/Tygerberg 30/2020|EPI ISL 464141|B.1.1.1|South Africa|2020-03-29	0.0002497245	Africa
Africa|hCoV-19/South Africa/R10608/2020|EPI ISL 490289|B.1.5|South Africa|2020-06-08	Africa|hCoV-19/South Africa/Tygerberg 30/2020|EPI ISL 464141|B.1.1.1|South Africa|2020-03-29	0.0004265281	Africa
Africa|hCoV-19/South Africa/R10623/2020|EPI ISL 490290|B.1.1.206|South Africa|2020-06-11	Africa|hCoV-19/South Africa/Tygerberg 30/2020|EPI ISL 464141|B.1.1.1|South Africa|2020-03-29	0.0002874768	Africa
Africa|hCoV-19/South Africa/R10639/2020|EPI ISL 490291|B.1.1.53|South Africa|2020-06-11	Africa|hCoV-19/South Africa/Tygerberg 30/2020|EPI ISL 464141|B.1.1.1|South Africa|2020-03-29	0.0003232937	Africa
Africa|hCoV-19/South Africa/R10703/2020|EPI ISL 490292|B.1.1.53|South Africa|2020-06-12	Africa|hCoV-19/South Africa/Tygerberg 30/2020|EPI ISL 464141|B.1.1.1|South Africa|2020-03-29	0.0003588291	Africa
Africa|hCoV-19/South Africa/R10704/2020|EPI ISL 490293|B.1.1.53|South Africa|2020-06-12	Africa|hCoV-19/South Africa/Tygerberg 30/2020|EPI ISL 464141|B.1.1.1|South Africa|2020-03-29	0.0003223133	Africa
Africa|hCoV-19/South Africa/R10709/2020|EPI ISL 490294|B.1.1.53|South Africa|2020-06-12	Africa|hCoV-19/South Africa/Tygerberg 30/2020|EPI ISL 464141|B.1.1.1|South Africa|2020-03-29	0.0002854594	Africa
Africa|hCoV-19/South Africa/R10712/2020|EPI ISL 490295|B.1.1.52|South Africa|2020-06-15	Africa|hCoV-19/South Africa/Tygerberg 30/2020|EPI ISL 464141|B.1.1.1|South Africa|2020-03-29	0.0002851273	Africa
Africa|hCoV-19/South Africa/R10713/2020|EPI ISL 490296|C.1|South Africa|2020-06-15	Africa|hCoV-19/South Africa/Tygerberg 30/2020|EPI ISL 464141|B.1.1.1|South Africa|2020-03-29	0.0001064147	Africa
Africa|hCoV-19/South Africa/R10716/2020|EPI ISL 490297|B.1.1.52|South Africa|2020-06-15	Africa|hCoV-19/South Africa/Tygerberg 30/2020|EPI ISL 464141|B.1.1.1|South Africa|2020-03-29	0.0003207667	Africa
Africa|hCoV-19/South Africa/R10720/2020|EPI ISL 490298|B.1.1.99|South Africa|2020-06-15	Africa|hCoV-19/South Africa/Tygerberg 30/2020|EPI ISL 464141|B.1.1.1|South Africa|2020-03-29	0.0002134058	Africa
Africa|hCoV-19/South Africa/R10721/2020|EPI ISL 490299|C.1|South Africa|2020-06-15	Africa|hCoV-19/South Africa/Tygerberg 30/2020|EPI ISL 464141|B.1.1.1|South Africa|2020-03-29	0.0002146010	Africa
Africa|hCoV-19/South Africa/R10739/2020|EPI ISL 490300|B.1.1.53|South Africa|2020-06-15	Africa|hCoV-19/South Africa/Tygerberg 30/2020|EPI ISL 464141|B.1.1.1|South Africa|2020-03-29	0.0002855033	Africa
Africa|hCoV-19/South Africa/R10741/2020|EPI ISL 490301|B.1.1.53|South Africa|2020-06-15	Africa|hCoV-19/South Africa/Tygerberg 30/2020|EPI ISL 464141|B.1.1.1|South Africa|2020-03-29	0.0003541825	Africa
Africa|hCoV-19/South Africa/R10752/2020|EPI ISL 490302|B.1.1.52|South Africa|2020-06-12	Africa|hCoV-19/South Africa/Tygerberg 30/2020|EPI ISL 464141|B.1.1.1|South Africa|2020-03-29	0.0002816519	Africa
Africa|hCoV-19/South Africa/R10755/2020|EPI ISL 490303|B.1.1.52|South Africa|2020-06-12	Africa|hCoV-19/South Africa/Tygerberg 30/2020|EPI ISL 464141|B.1.1.1|South Africa|2020-03-29	0.0003203640	Africa
Africa|hCoV-19/South Africa/R10766/2020|EPI ISL 490304|B.1|South Africa|2020-06-15	Africa|hCoV-19/South Africa/Tygerberg 30/2020|EPI ISL 464141|B.1.1.1|South Africa|2020-03-29	0.0003605231	Africa
Africa|hCoV-19/South Africa/R10767/2020|EPI ISL 490305|B.1.5|South Africa|2020-06-15	Africa|hCoV-19/South Africa/Tygerberg 30/2020|EPI ISL 464141|B.1.1.1|South Africa|2020-03-29	0.0004690768	Africa
Africa|hCoV-19/South Africa/R10779/2020|EPI ISL 490306|B.1.1.206|South Africa|2020-06-17	Africa|hCoV-19/South Africa/Tygerberg 30/2020|EPI ISL 464141|B.1.1.1|South Africa|2020-03-29	0.0002137700	Africa
Africa|hCoV-19/South Africa/R10799/2020|EPI ISL 490307|B.1.1.53|South Africa|2020-06-17	Africa|hCoV-19/South Africa/Tygerberg 30/2020|EPI ISL 464141|B.1.1.1|South Africa|2020-03-29	0.0003248485	Africa
Africa|hCoV-19/South Africa/R10835/2020|EPI ISL 490308|B.1.1.206|South Africa|2020-06-18	Africa|hCoV-19/South Africa/Tygerberg 30/2020|EPI ISL 464141|B.1.1.1|South Africa|2020-03-29	0.0002877478	Africa
Africa|hCoV-19/South Africa/R10836/2020|EPI ISL 490309|B.1.1|South Africa|2020-06-18	Africa|hCoV-19/South Africa/Tygerberg 30/2020|EPI ISL 464141|B.1.1.1|South Africa|2020-03-29	0.0002844993	Africa
Africa|hCoV-19/South Africa/R10852/2020|EPI ISL 490310|B.1.1.53|South Africa|2020-06-17	Africa|hCoV-19/South Africa/Tygerberg 30/2020|EPI ISL 464141|B.1.1.1|South Africa|2020-03-29	0.0002512170	Africa
Africa|hCoV-19/South Africa/R10874/2020|EPI ISL 490311|B.1.1.99|South Africa|2020-06-19	Africa|hCoV-19/South Africa/Tygerberg 30/2020|EPI ISL 464141|B.1.1.1|South Africa|2020-03-29	0.0002889120	Africa
Africa|hCoV-19/South Africa/R10876/2020|EPI ISL 490312|B.1.1.53|South Africa|2020-06-18	Africa|hCoV-19/South Africa/Tygerberg 30/2020|EPI ISL 464141|B.1.1.1|South Africa|2020-03-29	0.0002521005	Africa
Africa|hCoV-19/South Africa/R10883/2020|EPI ISL 490313|B.1.1|South Africa|2020-06-19	Africa|hCoV-19/South Africa/Tygerberg 30/2020|EPI ISL 464141|B.1.1.1|South Africa|2020-03-29	0.0002873757	Africa
Africa|hCoV-19/South Africa/R10884/2020|EPI ISL 490314|C.1|South Africa|2020-06-19	Africa|hCoV-19/South Africa/Tygerberg 30/2020|EPI ISL 464141|B.1.1.1|South Africa|2020-03-29	0.0000718761	Africa
Africa|hCoV-19/South Africa/R12525-20/2020|EPI ISL 504186|C.1|South Africa|2020-06-16	Africa|hCoV-19/South Africa/Tygerberg 30/2020|EPI ISL 464141|B.1.1.1|South Africa|2020-03-29	0.0001433260	Africa
Africa|hCoV-19/South Africa/R12550-20/2020|EPI ISL 504190|C.1|South Africa|2020-06-16	Africa|hCoV-19/South Africa/Tygerberg 30/2020|EPI ISL 464141|B.1.1.1|South Africa|2020-03-29	0.0001425094	Africa
Africa|hCoV-19/South Africa/R12566-20/2020|EPI ISL 504191|C.1|South Africa|2020-06-16	Africa|hCoV-19/South Africa/Tygerberg 30/2020|EPI ISL 464141|B.1.1.1|South Africa|2020-03-29	0.0001419331	Africa
Africa|hCoV-19/South Africa/R12578-20/2020|EPI ISL 504194|C.1|South Africa|2020-06-16	Africa|hCoV-19/South Africa/Tygerberg 30/2020|EPI ISL 464141|B.1.1.1|South Africa|2020-03-29	0.0001784393	Africa
Africa|hCoV-19/South Africa/R12579-20/2020|EPI ISL 504195|C.1|South Africa|2020-06-16	Africa|hCoV-19/South Africa/Tygerberg 30/2020|EPI ISL 464141|B.1.1.1|South Africa|2020-03-29	0.0002128128	Africa
Africa|hCoV-19/South Africa/R12583-20/2020|EPI ISL 504196|C.1|South Africa|2020-06-16	Africa|hCoV-19/South Africa/Tygerberg 30/2020|EPI ISL 464141|B.1.1.1|South Africa|2020-03-29	0.0001416217	Africa
Africa|hCoV-19/South Africa/R12601-20/2020|EPI ISL 504199|C.1|South Africa|2020-06-16	Africa|hCoV-19/South Africa/Tygerberg 30/2020|EPI ISL 464141|B.1.1.1|South Africa|2020-03-29	0.0001777562	Africa
Africa|hCoV-19/South Africa/R12611-20/2020|EPI ISL 504200|C.1|South Africa|2020-06-16	Africa|hCoV-19/South Africa/Tygerberg 30/2020|EPI ISL 464141|B.1.1.1|South Africa|2020-03-29	0.0001421904	Africa
Africa|hCoV-19/South Africa/R12620-20/2020|EPI ISL 504201|C.1|South Africa|2020-06-16	Africa|hCoV-19/South Africa/Tygerberg 30/2020|EPI ISL 464141|B.1.1.1|South Africa|2020-03-29	0.0001791743	Africa
Africa|hCoV-19/South Africa/R12631-20/2020|EPI ISL 504202|C.1|South Africa|2020-06-16	Africa|hCoV-19/South Africa/Tygerberg 30/2020|EPI ISL 464141|B.1.1.1|South Africa|2020-03-29	0.0001795105	Africa
Africa|hCoV-19/South Africa/R12641-20/2020|EPI ISL 504203|C.1|South Africa|2020-06-16	Africa|hCoV-19/South Africa/Tygerberg 30/2020|EPI ISL 464141|B.1.1.1|South Africa|2020-03-29	0.0002126823	Africa
Africa|hCoV-19/South Africa/R12642-20/2020|EPI ISL 504204|C.1|South Africa|2020-06-16	Africa|hCoV-19/South Africa/Tygerberg 30/2020|EPI ISL 464141|B.1.1.1|South Africa|2020-03-29	0.0002161446	Africa
Africa|hCoV-19/South Africa/R12643-20/2020|EPI ISL 504205|C.1|South Africa|2020-06-16	Africa|hCoV-19/South Africa/Tygerberg 30/2020|EPI ISL 464141|B.1.1.1|South Africa|2020-03-29	0.0001775082	Africa
Africa|hCoV-19/South Africa/R12646-20/2020|EPI ISL 504206|C.1|South Africa|2020-06-16	Africa|hCoV-19/South Africa/Tygerberg 30/2020|EPI ISL 464141|B.1.1.1|South Africa|2020-03-29	0.0002521016	Africa
Africa|hCoV-19/South Africa/R12648-20/2020|EPI ISL 504208|C.1|South Africa|2020-06-16	Africa|hCoV-19/South Africa/Tygerberg 30/2020|EPI ISL 464141|B.1.1.1|South Africa|2020-03-29	0.0002155855	Africa
Africa|hCoV-19/South Africa/R12652-20/2020|EPI ISL 504210|C.1|South Africa|2020-06-16	Africa|hCoV-19/South Africa/Tygerberg 30/2020|EPI ISL 464141|B.1.1.1|South Africa|2020-03-29	0.0002143457	Africa
Africa|hCoV-19/South Africa/R12656-20/2020|EPI ISL 504211|C.1|South Africa|2020-06-16	Africa|hCoV-19/South Africa/Tygerberg 30/2020|EPI ISL 464141|B.1.1.1|South Africa|2020-03-29	0.0001783120	Africa
Africa|hCoV-19/South Africa/R12658-20/2020|EPI ISL 504212|C.1|South Africa|2020-06-16	Africa|hCoV-19/South Africa/Tygerberg 30/2020|EPI ISL 464141|B.1.1.1|South Africa|2020-03-29	0.0002160847	Africa
Africa|hCoV-19/South Africa/R12659-20/2020|EPI ISL 504213|C.1|South Africa|2020-06-16	Africa|hCoV-19/South Africa/Tygerberg 30/2020|EPI ISL 464141|B.1.1.1|South Africa|2020-03-29	0.0001427249	Africa
Africa|hCoV-19/South Africa/R12660-20/2020|EPI ISL 504214|C.1|South Africa|2020-06-16	Africa|hCoV-19/South Africa/Tygerberg 30/2020|EPI ISL 464141|B.1.1.1|South Africa|2020-03-29	0.0002132892	Africa
Africa|hCoV-19/South Africa/R12662-20/2020|EPI ISL 504215|C.1|South Africa|2020-06-16	Africa|hCoV-19/South Africa/Tygerberg 30/2020|EPI ISL 464141|B.1.1.1|South Africa|2020-03-29	0.0001792966	Africa
Africa|hCoV-19/South Africa/R12669-20/2020|EPI ISL 504217|C.1|South Africa|2020-06-16	Africa|hCoV-19/South Africa/Tygerberg 30/2020|EPI ISL 464141|B.1.1.1|South Africa|2020-03-29	0.0001798253	Africa
Africa|hCoV-19/South Africa/R12670-20/2020|EPI ISL 504218|C.1|South Africa|2020-06-16	Africa|hCoV-19/South Africa/Tygerberg 30/2020|EPI ISL 464141|B.1.1.1|South Africa|2020-03-29	0.0002159449	Africa
Africa|hCoV-19/South Africa/R12678-20/2020|EPI ISL 504220|C.1|South Africa|2020-06-16	Africa|hCoV-19/South Africa/Tygerberg 30/2020|EPI ISL 464141|B.1.1.1|South Africa|2020-03-29	0.0002127749	Africa
Africa|hCoV-19/South Africa/R12680-20/2020|EPI ISL 504221|C.1|South Africa|2020-06-16	Africa|hCoV-19/South Africa/Tygerberg 30/2020|EPI ISL 464141|B.1.1.1|South Africa|2020-03-29	0.0002158336	Africa
Africa|hCoV-19/South Africa/R12682-20/2020|EPI ISL 504223|C.1|South Africa|2020-06-16	Africa|hCoV-19/South Africa/Tygerberg 30/2020|EPI ISL 464141|B.1.1.1|South Africa|2020-03-29	0.0001767365	Africa
Africa|hCoV-19/South Africa/R12683-20/2020|EPI ISL 504224|C.1|South Africa|2020-06-16	Africa|hCoV-19/South Africa/Tygerberg 30/2020|EPI ISL 464141|B.1.1.1|South Africa|2020-03-29	0.0002139207	Africa
Africa|hCoV-19/South Africa/R12685-20/2020|EPI ISL 504226|C.1|South Africa|2020-06-16	Africa|hCoV-19/South Africa/Tygerberg 30/2020|EPI ISL 464141|B.1.1.1|South Africa|2020-03-29	0.0001780519	Africa
Africa|hCoV-19/South Africa/R12686-20/2020|EPI ISL 504227|C.1|South Africa|2020-06-16	Africa|hCoV-19/South Africa/Tygerberg 30/2020|EPI ISL 464141|B.1.1.1|South Africa|2020-03-29	0.0001448780	Africa
Africa|hCoV-19/South Africa/R12692-20/2020|EPI ISL 504228|C.1|South Africa|2020-06-16	Africa|hCoV-19/South Africa/Tygerberg 30/2020|EPI ISL 464141|B.1.1.1|South Africa|2020-03-29	0.0002523190	Africa
Africa|hCoV-19/South Africa/R12697-20/2020|EPI ISL 504230|C.1|South Africa|2020-06-16	Africa|hCoV-19/South Africa/Tygerberg 30/2020|EPI ISL 464141|B.1.1.1|South Africa|2020-03-29	0.0002500513	Africa
Africa|hCoV-19/South Africa/R12701-20/2020|EPI ISL 504231|C.1|South Africa|2020-06-16	Africa|hCoV-19/South Africa/Tygerberg 30/2020|EPI ISL 464141|B.1.1.1|South Africa|2020-03-29	0.0002136516	Africa
Africa|hCoV-19/South Africa/R12709-20/2020|EPI ISL 504236|C.1|South Africa|2020-06-16	Africa|hCoV-19/South Africa/Tygerberg 30/2020|EPI ISL 464141|B.1.1.1|South Africa|2020-03-29	0.0001435269	Africa
Africa|hCoV-19/South Africa/R12723-20/2020|EPI ISL 504243|C.1|South Africa|2020-06-16	Africa|hCoV-19/South Africa/Tygerberg 30/2020|EPI ISL 464141|B.1.1.1|South Africa|2020-03-29	0.0001754919	Africa
Africa|hCoV-19/South Africa/Tygerberg 01/2020|EPI ISL 464112|B.1.8|South Africa|2020-03-17	Africa|hCoV-19/South Africa/Tygerberg 30/2020|EPI ISL 464141|B.1.1.1|South Africa|2020-03-29	0.0003476475	Africa
Africa|hCoV-19/South Africa/Tygerberg 02/2020|EPI ISL 464113|B.1.5|South Africa|2020-03-27	Africa|hCoV-19/South Africa/Tygerberg 30/2020|EPI ISL 464141|B.1.1.1|South Africa|2020-03-29	0.0003476391	Africa
Africa|hCoV-19/South Africa/Tygerberg 03/2020|EPI ISL 464114|B.1.5|South Africa|2020-03-27	Africa|hCoV-19/South Africa/Tygerberg 30/2020|EPI ISL 464141|B.1.1.1|South Africa|2020-03-29	0.0003476391	Africa
Africa|hCoV-19/South Africa/Tygerberg 04/2020|EPI ISL 464115|B|South Africa|2020-03-20	Africa|hCoV-19/South Africa/Tygerberg 30/2020|EPI ISL 464141|B.1.1.1|South Africa|2020-03-29	0.0004172572	Africa
Africa|hCoV-19/South Africa/Tygerberg 05/2020|EPI ISL 464116|B.1.8|South Africa|2020-03-17	Africa|hCoV-19/South Africa/Tygerberg 30/2020|EPI ISL 464141|B.1.1.1|South Africa|2020-03-29	0.0003128797	Africa
Africa|hCoV-19/South Africa/Tygerberg 06/2020|EPI ISL 464117|B.40|South Africa|2020-03-20	Africa|hCoV-19/South Africa/Tygerberg 30/2020|EPI ISL 464141|B.1.1.1|South Africa|2020-03-29	0.0006372934	Africa
Africa|hCoV-19/South Africa/Tygerberg 07/2020|EPI ISL 464118|B.1.8|South Africa|2020-04-08	Africa|hCoV-19/South Africa/Tygerberg 30/2020|EPI ISL 464141|B.1.1.1|South Africa|2020-03-29	0.0003824203	Africa
Africa|hCoV-19/South Africa/Tygerberg 08/2020|EPI ISL 464119|B.1.8|South Africa|2020-04-08	Africa|hCoV-19/South Africa/Tygerberg 30/2020|EPI ISL 464141|B.1.1.1|South Africa|2020-03-29	0.0003476476	Africa
Africa|hCoV-19/South Africa/Tygerberg 09/2020|EPI ISL 464120|B.1.8|South Africa|2020-04-08	Africa|hCoV-19/South Africa/Tygerberg 30/2020|EPI ISL 464141|B.1.1.1|South Africa|2020-03-29	0.0003476477	Africa
Africa|hCoV-19/South Africa/Tygerberg 10/2020|EPI ISL 464121|B.1.8|South Africa|2020-04-08	Africa|hCoV-19/South Africa/Tygerberg 30/2020|EPI ISL 464141|B.1.1.1|South Africa|2020-03-29	0.0004172134	Africa
Africa|hCoV-19/South Africa/Tygerberg 11/2020|EPI ISL 464122|B.1.8|South Africa|2020-04-07	Africa|hCoV-19/South Africa/Tygerberg 30/2020|EPI ISL 464141|B.1.1.1|South Africa|2020-03-29	0.0003476478	Africa
Africa|hCoV-19/South Africa/Tygerberg 12/2020|EPI ISL 464123|B.1.8|South Africa|2020-04-08	Africa|hCoV-19/South Africa/Tygerberg 30/2020|EPI ISL 464141|B.1.1.1|South Africa|2020-03-29	0.0003824299	Africa
Africa|hCoV-19/South Africa/Tygerberg 14/2020|EPI ISL 464125|B.1.8|South Africa|2020-04-08	Africa|hCoV-19/South Africa/Tygerberg 30/2020|EPI ISL 464141|B.1.1.1|South Africa|2020-03-29	0.0003824377	Africa
Africa|hCoV-19/South Africa/Tygerberg 18/2020|EPI ISL 464129|B.1.8|South Africa|2020-04-08	Africa|hCoV-19/South Africa/Tygerberg 30/2020|EPI ISL 464141|B.1.1.1|South Africa|2020-03-29	0.0003824377	Africa
Africa|hCoV-19/South Africa/Tygerberg 20/2020|EPI ISL 464131|B.1.8|South Africa|2020-04-09	Africa|hCoV-19/South Africa/Tygerberg 30/2020|EPI ISL 464141|B.1.1.1|South Africa|2020-03-29	0.0003476476	Africa
Africa|hCoV-19/South Africa/Tygerberg 21/2020|EPI ISL 464132|B.1.8|South Africa|2020-04-09	Africa|hCoV-19/South Africa/Tygerberg 30/2020|EPI ISL 464141|B.1.1.1|South Africa|2020-03-29	0.0003824376	Africa
Africa|hCoV-19/South Africa/Tygerberg 22/2020|EPI ISL 464133|B.1.8|South Africa|2020-04-09	Africa|hCoV-19/South Africa/Tygerberg 30/2020|EPI ISL 464141|B.1.1.1|South Africa|2020-03-29	0.0003824204	Africa
Africa|hCoV-19/South Africa/Tygerberg 24/2020|EPI ISL 464135|B.1.8|South Africa|2020-04-09	Africa|hCoV-19/South Africa/Tygerberg 30/2020|EPI ISL 464141|B.1.1.1|South Africa|2020-03-29	0.0003476477	Africa
Africa|hCoV-19/South Africa/Tygerberg 25/2020|EPI ISL 464136|B.1.8|South Africa|2020-04-09	Africa|hCoV-19/South Africa/Tygerberg 30/2020|EPI ISL 464141|B.1.1.1|South Africa|2020-03-29	0.0003476478	Africa
Africa|hCoV-19/South Africa/Tygerberg 27/2020|EPI ISL 464138|B.1.8|South Africa|2020-04-09	Africa|hCoV-19/South Africa/Tygerberg 30/2020|EPI ISL 464141|B.1.1.1|South Africa|2020-03-29	0.0004520223	Africa
Africa|hCoV-19/South Africa/Tygerberg 28/2020|EPI ISL 464139|B.1.8|South Africa|2020-04-09	Africa|hCoV-19/South Africa/Tygerberg 30/2020|EPI ISL 464141|B.1.1.1|South Africa|2020-03-29	0.0003476476	Africa
Africa|hCoV-19/South Africa/Tygerberg 29/2020|EPI ISL 464140|B.1.1|South Africa|2020-03-26	Africa|hCoV-19/South Africa/Tygerberg 30/2020|EPI ISL 464141|B.1.1.1|South Africa|2020-03-29	0.0002433094	Africa
Africa|hCoV-19/Algeria/G0638 2264/2020|EPI ISL 418241|B.1|Algeria|2020-03-02	Africa|hCoV-19/South Africa/Tygerberg 31/2020|EPI ISL 464142|B.39|South Africa|2020-03-29	0.0005810921	Africa
Africa|hCoV-19/Algeria/G0640 2265/2020|EPI ISL 418242|B.1|Algeria|2020-03-08	Africa|hCoV-19/South Africa/Tygerberg 31/2020|EPI ISL 464142|B.39|South Africa|2020-03-29	0.0004785169	Africa
Africa|hCoV-19/Algeria/G0860 2262/2020|EPI ISL 420037|B.1|Algeria|2020-03-02	Africa|hCoV-19/South Africa/Tygerberg 31/2020|EPI ISL 464142|B.39|South Africa|2020-03-29	0.0004785169	Africa
Africa|hCoV-19/Benin/1022/2020|EPI ISL 476826|B.1|Benin|2020-03-25	Africa|hCoV-19/South Africa/Tygerberg 31/2020|EPI ISL 464142|B.39|South Africa|2020-03-29	0.0004443691	Africa
Africa|hCoV-19/Benin/1092/2020|EPI ISL 476827|B.1|Benin|2020-03-27	Africa|hCoV-19/South Africa/Tygerberg 31/2020|EPI ISL 464142|B.39|South Africa|2020-03-29	0.0004787229	Africa
Africa|hCoV-19/Benin/1408/2020|EPI ISL 476825|B.1.356|Benin|2020-04-04	Africa|hCoV-19/South Africa/Tygerberg 31/2020|EPI ISL 464142|B.39|South Africa|2020-03-29	0.0004785496	Africa
Africa|hCoV-19/Benin/1409/2020|EPI ISL 476828|B.1|Benin|2020-04-06	Africa|hCoV-19/South Africa/Tygerberg 31/2020|EPI ISL 464142|B.39|South Africa|2020-03-29	0.0004793572	Africa
Africa|hCoV-19/Benin/1950/2020|EPI ISL 476830|A|Benin|2020-04-15	Africa|hCoV-19/South Africa/Tygerberg 31/2020|EPI ISL 464142|B.39|South Africa|2020-03-29	0.0004102385	Africa
Africa|hCoV-19/Benin/197/2020|EPI ISL 476822|B.1.178|Benin|2020-03-15	Africa|hCoV-19/South Africa/Tygerberg 31/2020|EPI ISL 464142|B.39|South Africa|2020-03-29	0.0004444190	Africa
Africa|hCoV-19/Benin/2012/2020|EPI ISL 476831|A|Benin|2020-04-15	Africa|hCoV-19/South Africa/Tygerberg 31/2020|EPI ISL 464142|B.39|South Africa|2020-03-29	0.0004101683	Africa
Africa|hCoV-19/Benin/260/2020|EPI ISL 476823|B.1.292|Benin|2020-03-17	Africa|hCoV-19/South Africa/Tygerberg 31/2020|EPI ISL 464142|B.39|South Africa|2020-03-29	0.0005469474	Africa
Africa|hCoV-19/Benin/314/2020|EPI ISL 476834|B.1.5|Benin|2020-03-17	Africa|hCoV-19/South Africa/Tygerberg 31/2020|EPI ISL 464142|B.39|South Africa|2020-03-29	0.0005128247	Africa
Africa|hCoV-19/Benin/461/2020|EPI ISL 476833|A|Benin|2020-03-17	Africa|hCoV-19/South Africa/Tygerberg 31/2020|EPI ISL 464142|B.39|South Africa|2020-03-29	0.0003759633	Africa
Africa|hCoV-19/Benin/501/2020|EPI ISL 476824|B.1.356|Benin|2020-03-17	Africa|hCoV-19/South Africa/Tygerberg 31/2020|EPI ISL 464142|B.39|South Africa|2020-03-29	0.0004785169	Africa
Africa|hCoV-19/Benin/843/2020|EPI ISL 476829|A|Benin|2020-03-19	Africa|hCoV-19/South Africa/Tygerberg 31/2020|EPI ISL 464142|B.39|South Africa|2020-03-29	0.0003076357	Africa
Africa|hCoV-19/Botswana/BOT0455/2020|EPI ISL 560386|B.1|Botswana|2020-03-28	Africa|hCoV-19/South Africa/Tygerberg 31/2020|EPI ISL 464142|B.39|South Africa|2020-03-29	0.0004101404	Africa
Africa|hCoV-19/Botswana/BOT2254/2020|EPI ISL 560390|B.1.1|Botswana|2020-04-08	Africa|hCoV-19/South Africa/Tygerberg 31/2020|EPI ISL 464142|B.39|South Africa|2020-03-29	0.0004853398	Africa
Africa|hCoV-19/Botswana/BOT2283/2020|EPI ISL 560385|B.1|Botswana|2020-04-07	Africa|hCoV-19/South Africa/Tygerberg 31/2020|EPI ISL 464142|B.39|South Africa|2020-03-29	0.0005303170	Africa
Africa|hCoV-19/Botswana/BOT2624/2020|EPI ISL 560387|B.1.1|Botswana|2020-04-05	Africa|hCoV-19/South Africa/Tygerberg 31/2020|EPI ISL 464142|B.39|South Africa|2020-03-29	0.0004949991	Africa
Africa|hCoV-19/Botswana/BOT4161/2020|EPI ISL 560388|B.1.1.220|Botswana|2020-04-16	Africa|hCoV-19/South Africa/Tygerberg 31/2020|EPI ISL 464142|B.39|South Africa|2020-03-29	0.0005604865	Africa
Africa|hCoV-19/DRC/04186/2020|EPI ISL 471411|A|Democratic Republic of the Congo|2020-04-25	Africa|hCoV-19/South Africa/Tygerberg 31/2020|EPI ISL 464142|B.39|South Africa|2020-03-29	0.0003759632	Africa
Africa|hCoV-19/DRC/04188/2020|EPI ISL 471413|A|Democratic Republic of the Congo|2020-04-25	Africa|hCoV-19/South Africa/Tygerberg 31/2020|EPI ISL 464142|B.39|South Africa|2020-03-29	0.0004584756	Africa
Africa|hCoV-19/DRC/10041/2020|EPI ISL 527543|B.1.1.275|Democratic Republic of the Congo|2020-05-22	Africa|hCoV-19/South Africa/Tygerberg 31/2020|EPI ISL 464142|B.39|South Africa|2020-03-29	0.0005496547	Africa
Africa|hCoV-19/DRC/10057/2020|EPI ISL 527538|B.1.1.275|Democratic Republic of the Congo|2020-05-22	Africa|hCoV-19/South Africa/Tygerberg 31/2020|EPI ISL 464142|B.39|South Africa|2020-03-29	0.0006696930	Africa
Africa|hCoV-19/DRC/10061/2020|EPI ISL 527521|B.1.1.275|Democratic Republic of the Congo|2020-05-22	Africa|hCoV-19/South Africa/Tygerberg 31/2020|EPI ISL 464142|B.39|South Africa|2020-03-29	0.0005245457	Africa
Africa|hCoV-19/DRC/10070/2020|EPI ISL 527544|B.1.178|Democratic Republic of the Congo|2020-05-22	Africa|hCoV-19/South Africa/Tygerberg 31/2020|EPI ISL 464142|B.39|South Africa|2020-03-29	0.0005839459	Africa
Africa|hCoV-19/DRC/10120/2020|EPI ISL 513624|B.1.1.275|Democratic Republic of the Congo|2020-05-22	Africa|hCoV-19/South Africa/Tygerberg 31/2020|EPI ISL 464142|B.39|South Africa|2020-03-29	0.0005964973	Africa
Africa|hCoV-19/DRC/10127/2020|EPI ISL 513625|B.1.1.275|Democratic Republic of the Congo|2020-05-22	Africa|hCoV-19/South Africa/Tygerberg 31/2020|EPI ISL 464142|B.39|South Africa|2020-03-29	0.0005912909	Africa
Africa|hCoV-19/DRC/10242/2020|EPI ISL 513626|B.1.84|Democratic Republic of the Congo|2020-05-22	Africa|hCoV-19/South Africa/Tygerberg 31/2020|EPI ISL 464142|B.39|South Africa|2020-03-29	0.0004786103	Africa
Africa|hCoV-19/DRC/10251/2020|EPI ISL 513627|B.1.128|Democratic Republic of the Congo|2020-05-22	Africa|hCoV-19/South Africa/Tygerberg 31/2020|EPI ISL 464142|B.39|South Africa|2020-03-29	0.0006158696	Africa
Africa|hCoV-19/DRC/10324/2020|EPI ISL 527545|B.1.214|Democratic Republic of the Congo|2020-05-22	Africa|hCoV-19/South Africa/Tygerberg 31/2020|EPI ISL 464142|B.39|South Africa|2020-03-29	0.0005495469	Africa
Africa|hCoV-19/DRC/10346/2020|EPI ISL 527546|B.1.214|Democratic Republic of the Congo|2020-05-22	Africa|hCoV-19/South Africa/Tygerberg 31/2020|EPI ISL 464142|B.39|South Africa|2020-03-29	0.0005512888	Africa
Africa|hCoV-19/DRC/10364/2020|EPI ISL 527498|B.1|Democratic Republic of the Congo|2020-05-22	Africa|hCoV-19/South Africa/Tygerberg 31/2020|EPI ISL 464142|B.39|South Africa|2020-03-29	0.0004492050	Africa
Africa|hCoV-19/DRC/10371/2020|EPI ISL 527489|B.1.178|Democratic Republic of the Congo|2020-05-22	Africa|hCoV-19/South Africa/Tygerberg 31/2020|EPI ISL 464142|B.39|South Africa|2020-03-29	0.0005498171	Africa
Africa|hCoV-19/DRC/10373/2020|EPI ISL 527495|B.1.159|Democratic Republic of the Congo|2020-05-22	Africa|hCoV-19/South Africa/Tygerberg 31/2020|EPI ISL 464142|B.39|South Africa|2020-03-29	0.0005505034	Africa
Africa|hCoV-19/DRC/10374/2020|EPI ISL 527539|B.1.84|Democratic Republic of the Congo|2020-05-22	Africa|hCoV-19/South Africa/Tygerberg 31/2020|EPI ISL 464142|B.39|South Africa|2020-03-29	0.0007430039	Africa
Africa|hCoV-19/DRC/10375/2020|EPI ISL 527499|B.1.84|Democratic Republic of the Congo|2020-05-22	Africa|hCoV-19/South Africa/Tygerberg 31/2020|EPI ISL 464142|B.39|South Africa|2020-03-29	0.0006221844	Africa
Africa|hCoV-19/DRC/10399/2020|EPI ISL 527491|B.1.214|Democratic Republic of the Congo|2020-05-22	Africa|hCoV-19/South Africa/Tygerberg 31/2020|EPI ISL 464142|B.39|South Africa|2020-03-29	0.0005503424	Africa
Africa|hCoV-19/DRC/10502/2020|EPI ISL 527547|B.1.5|Democratic Republic of the Congo|2020-05-20	Africa|hCoV-19/South Africa/Tygerberg 31/2020|EPI ISL 464142|B.39|South Africa|2020-03-29	0.0003777576	Africa
Africa|hCoV-19/DRC/10506/2020|EPI ISL 527524|B.1.5|Democratic Republic of the Congo|2020-05-18	Africa|hCoV-19/South Africa/Tygerberg 31/2020|EPI ISL 464142|B.39|South Africa|2020-03-29	0.0003857034	Africa
Africa|hCoV-19/DRC/10507/2020|EPI ISL 527492|B.1.5|Democratic Republic of the Congo|2020-05-18	Africa|hCoV-19/South Africa/Tygerberg 31/2020|EPI ISL 464142|B.39|South Africa|2020-03-29	0.0004126076	Africa
Africa|hCoV-19/DRC/10508/2020|EPI ISL 527494|B.1.5|Democratic Republic of the Congo|2020-05-20	Africa|hCoV-19/South Africa/Tygerberg 31/2020|EPI ISL 464142|B.39|South Africa|2020-03-29	0.0004127922	Africa
Africa|hCoV-19/DRC/10532/2020|EPI ISL 527532|B.1.5|Democratic Republic of the Congo|2020-05-20	Africa|hCoV-19/South Africa/Tygerberg 31/2020|EPI ISL 464142|B.39|South Africa|2020-03-29	0.0003872506	Africa
Africa|hCoV-19/DRC/10533/2020|EPI ISL 527548|B.1.5|Democratic Republic of the Congo|2020-05-20	Africa|hCoV-19/South Africa/Tygerberg 31/2020|EPI ISL 464142|B.39|South Africa|2020-03-29	0.0004122349	Africa
Africa|hCoV-19/DRC/10621/2020|EPI ISL 527526|B.1.214|Democratic Republic of the Congo|2020-05-23	Africa|hCoV-19/South Africa/Tygerberg 31/2020|EPI ISL 464142|B.39|South Africa|2020-03-29	0.0004917439	Africa
Africa|hCoV-19/DRC/10640/2020|EPI ISL 527541|B.1|Democratic Republic of the Congo|2020-05-22	Africa|hCoV-19/South Africa/Tygerberg 31/2020|EPI ISL 464142|B.39|South Africa|2020-03-29	0.0006751237	Africa
Africa|hCoV-19/DRC/10644/2020|EPI ISL 527549|B.1|Democratic Republic of the Congo|2020-05-22	Africa|hCoV-19/South Africa/Tygerberg 31/2020|EPI ISL 464142|B.39|South Africa|2020-03-29	0.0006871220	Africa
Africa|hCoV-19/DRC/10728/2020|EPI ISL 513628|B.1.5|Democratic Republic of the Congo|2020-05-23	Africa|hCoV-19/South Africa/Tygerberg 31/2020|EPI ISL 464142|B.39|South Africa|2020-03-29	0.0004218857	Africa
Africa|hCoV-19/DRC/10731/2020|EPI ISL 513629|B.1.1.1|Democratic Republic of the Congo|2020-05-23	Africa|hCoV-19/South Africa/Tygerberg 31/2020|EPI ISL 464142|B.39|South Africa|2020-03-29	0.0006730631	Africa
Africa|hCoV-19/DRC/10733/2020|EPI ISL 513630|B.1|Democratic Republic of the Congo|2020-05-23	Africa|hCoV-19/South Africa/Tygerberg 31/2020|EPI ISL 464142|B.39|South Africa|2020-03-29	0.0005469367	Africa
Africa|hCoV-19/DRC/108/2020|EPI ISL 417948|B.1.128|Democratic Republic of the Congo|2020-03-19	Africa|hCoV-19/South Africa/Tygerberg 31/2020|EPI ISL 464142|B.39|South Africa|2020-03-29	0.0005127091	Africa
Africa|hCoV-19/DRC/10885/2020|EPI ISL 513631|B.1.84|Democratic Republic of the Congo|2020-05-23	Africa|hCoV-19/South Africa/Tygerberg 31/2020|EPI ISL 464142|B.39|South Africa|2020-03-29	0.0005470992	Africa
Africa|hCoV-19/DRC/10902/2020|EPI ISL 527490|B.1.178|Democratic Republic of the Congo|2020-05-23	Africa|hCoV-19/South Africa/Tygerberg 31/2020|EPI ISL 464142|B.39|South Africa|2020-03-29	0.0005154376	Africa
Africa|hCoV-19/DRC/10913/2020|EPI ISL 527507|B.1.84|Democratic Republic of the Congo|2020-05-24	Africa|hCoV-19/South Africa/Tygerberg 31/2020|EPI ISL 464142|B.39|South Africa|2020-03-29	0.0006242970	Africa
Africa|hCoV-19/DRC/11005/2020|EPI ISL 527550|B.1.159|Democratic Republic of the Congo|2020-05-24	Africa|hCoV-19/South Africa/Tygerberg 31/2020|EPI ISL 464142|B.39|South Africa|2020-03-29	0.0005839522	Africa
Africa|hCoV-19/DRC/11008/2020|EPI ISL 527503|B.1.159|Democratic Republic of the Congo|2020-05-24	Africa|hCoV-19/South Africa/Tygerberg 31/2020|EPI ISL 464142|B.39|South Africa|2020-03-29	0.0005852383	Africa
Africa|hCoV-19/DRC/11022/2020|EPI ISL 527551|B.1.214|Democratic Republic of the Congo|2020-05-24	Africa|hCoV-19/South Africa/Tygerberg 31/2020|EPI ISL 464142|B.39|South Africa|2020-03-29	0.0006183297	Africa
Africa|hCoV-19/DRC/11024/2020|EPI ISL 527552|B.1.149|Democratic Republic of the Congo|2020-05-24	Africa|hCoV-19/South Africa/Tygerberg 31/2020|EPI ISL 464142|B.39|South Africa|2020-03-29	0.0006539168	Africa
Africa|hCoV-19/DRC/11026/2020|EPI ISL 527553|B.1.149|Democratic Republic of the Congo|2020-05-24	Africa|hCoV-19/South Africa/Tygerberg 31/2020|EPI ISL 464142|B.39|South Africa|2020-03-29	0.0005152075	Africa
Africa|hCoV-19/DRC/11031/2020|EPI ISL 527554|B.1.214|Democratic Republic of the Congo|2020-05-24	Africa|hCoV-19/South Africa/Tygerberg 31/2020|EPI ISL 464142|B.39|South Africa|2020-03-29	0.0005495792	Africa
Africa|hCoV-19/DRC/11041/2020|EPI ISL 527555|B.1|Democratic Republic of the Congo|2020-05-24	Africa|hCoV-19/South Africa/Tygerberg 31/2020|EPI ISL 464142|B.39|South Africa|2020-03-29	0.0005152376	Africa
Africa|hCoV-19/DRC/11057/2020|EPI ISL 527528|B.1.5|Democratic Republic of the Congo|2020-05-24	Africa|hCoV-19/South Africa/Tygerberg 31/2020|EPI ISL 464142|B.39|South Africa|2020-03-29	0.0004559471	Africa
Africa|hCoV-19/DRC/11078/2020|EPI ISL 527514|B.1|Democratic Republic of the Congo|2020-05-24	Africa|hCoV-19/South Africa/Tygerberg 31/2020|EPI ISL 464142|B.39|South Africa|2020-03-29	0.0005218016	Africa
Africa|hCoV-19/DRC/11079/2020|EPI ISL 527500|B.1.214|Democratic Republic of the Congo|2020-05-24	Africa|hCoV-19/South Africa/Tygerberg 31/2020|EPI ISL 464142|B.39|South Africa|2020-03-29	0.0004838477	Africa
Africa|hCoV-19/DRC/11093/2020|EPI ISL 527527|B.1.5|Democratic Republic of the Congo|2020-05-24	Africa|hCoV-19/South Africa/Tygerberg 31/2020|EPI ISL 464142|B.39|South Africa|2020-03-29	0.0005250082	Africa
Africa|hCoV-19/DRC/11096/2020|EPI ISL 527522|B.1|Democratic Republic of the Congo|2020-05-24	Africa|hCoV-19/South Africa/Tygerberg 31/2020|EPI ISL 464142|B.39|South Africa|2020-03-29	0.0005247218	Africa
Africa|hCoV-19/DRC/11114/2020|EPI ISL 527534|B.1.214|Democratic Republic of the Congo|2020-05-25	Africa|hCoV-19/South Africa/Tygerberg 31/2020|EPI ISL 464142|B.39|South Africa|2020-03-29	0.0005987240	Africa
Africa|hCoV-19/DRC/11123/2020|EPI ISL 527496|B.1.84|Democratic Republic of the Congo|2020-05-24	Africa|hCoV-19/South Africa/Tygerberg 31/2020|EPI ISL 464142|B.39|South Africa|2020-03-29	0.0005157630	Africa
Africa|hCoV-19/DRC/11134/2020|EPI ISL 527518|B.1.5|Democratic Republic of the Congo|2020-05-24	Africa|hCoV-19/South Africa/Tygerberg 31/2020|EPI ISL 464142|B.39|South Africa|2020-03-29	0.0004179532	Africa
Africa|hCoV-19/DRC/11143/2020|EPI ISL 527556|B.1|Democratic Republic of the Congo|2020-05-24	Africa|hCoV-19/South Africa/Tygerberg 31/2020|EPI ISL 464142|B.39|South Africa|2020-03-29	0.0006530067	Africa
Africa|hCoV-19/DRC/11145/2020|EPI ISL 527501|B.1.214|Democratic Republic of the Congo|2020-05-24	Africa|hCoV-19/South Africa/Tygerberg 31/2020|EPI ISL 464142|B.39|South Africa|2020-03-29	0.0006221329	Africa
Africa|hCoV-19/DRC/11148/2020|EPI ISL 527525|B.1.178|Democratic Republic of the Congo|2020-05-24	Africa|hCoV-19/South Africa/Tygerberg 31/2020|EPI ISL 464142|B.39|South Africa|2020-03-29	0.0006020743	Africa
Africa|hCoV-19/DRC/11157/2020|EPI ISL 527530|B.1|Democratic Republic of the Congo|2020-05-25	Africa|hCoV-19/South Africa/Tygerberg 31/2020|EPI ISL 464142|B.39|South Africa|2020-03-29	0.0005632137	Africa
Africa|hCoV-19/DRC/11187/2020|EPI ISL 527523|B.1.1.275|Democratic Republic of the Congo|2020-05-23	Africa|hCoV-19/South Africa/Tygerberg 31/2020|EPI ISL 464142|B.39|South Africa|2020-03-29	0.0006302436	Africa
Africa|hCoV-19/DRC/11191/2020|EPI ISL 527506|B.1.1.275|Democratic Republic of the Congo|2020-05-23	Africa|hCoV-19/South Africa/Tygerberg 31/2020|EPI ISL 464142|B.39|South Africa|2020-03-29	0.0005201267	Africa
Africa|hCoV-19/DRC/11252/2020|EPI ISL 527557|B.1.1.275|Democratic Republic of the Congo|2020-05-21	Africa|hCoV-19/South Africa/Tygerberg 31/2020|EPI ISL 464142|B.39|South Africa|2020-03-29	0.0006871181	Africa
Africa|hCoV-19/DRC/11260/2020|EPI ISL 527558|B.1.1.275|Democratic Republic of the Congo|2020-05-23	Africa|hCoV-19/South Africa/Tygerberg 31/2020|EPI ISL 464142|B.39|South Africa|2020-03-29	0.0005497810	Africa
Africa|hCoV-19/DRC/1131/2020|EPI ISL 429255|B.1.5|Democratic Republic of the Congo|2020-04-05	Africa|hCoV-19/South Africa/Tygerberg 31/2020|EPI ISL 464142|B.39|South Africa|2020-03-29	0.0004121261	Africa
Africa|hCoV-19/DRC/11310/2020|EPI ISL 527529|B.1.149|Democratic Republic of the Congo|2020-05-25	Africa|hCoV-19/South Africa/Tygerberg 31/2020|EPI ISL 464142|B.39|South Africa|2020-03-29	0.0005267799	Africa
Africa|hCoV-19/DRC/11318/2020|EPI ISL 527559|B.1.149|Democratic Republic of the Congo|2020-05-25	Africa|hCoV-19/South Africa/Tygerberg 31/2020|EPI ISL 464142|B.39|South Africa|2020-03-29	0.0005152201	Africa
Africa|hCoV-19/DRC/11326/2020|EPI ISL 527508|B.1|Democratic Republic of the Congo|2020-05-25	Africa|hCoV-19/South Africa/Tygerberg 31/2020|EPI ISL 464142|B.39|South Africa|2020-03-29	0.0005202277	Africa
Africa|hCoV-19/DRC/11334/2020|EPI ISL 527504|B.1.178|Democratic Republic of the Congo|2020-05-25	Africa|hCoV-19/South Africa/Tygerberg 31/2020|EPI ISL 464142|B.39|South Africa|2020-03-29	0.0004850076	Africa
Africa|hCoV-19/DRC/11337/2020|EPI ISL 527510|B.1.84|Democratic Republic of the Congo|2020-05-25	Africa|hCoV-19/South Africa/Tygerberg 31/2020|EPI ISL 464142|B.39|South Africa|2020-03-29	0.0005904495	Africa
Africa|hCoV-19/DRC/11341/2020|EPI ISL 527509|B.1.1.275|Democratic Republic of the Congo|2020-05-25	Africa|hCoV-19/South Africa/Tygerberg 31/2020|EPI ISL 464142|B.39|South Africa|2020-03-29	0.0006247824	Africa
Africa|hCoV-19/DRC/11348/2020|EPI ISL 527560|B.1.149|Democratic Republic of the Congo|2020-05-25	Africa|hCoV-19/South Africa/Tygerberg 31/2020|EPI ISL 464142|B.39|South Africa|2020-03-29	0.0004808456	Africa
Africa|hCoV-19/DRC/11369/2020|EPI ISL 527537|B.1.214|Democratic Republic of the Congo|2020-05-25	Africa|hCoV-19/South Africa/Tygerberg 31/2020|EPI ISL 464142|B.39|South Africa|2020-03-29	0.0005639558	Africa
Africa|hCoV-19/DRC/11376/2020|EPI ISL 527513|B.1.214|Democratic Republic of the Congo|2020-05-25	Africa|hCoV-19/South Africa/Tygerberg 31/2020|EPI ISL 464142|B.39|South Africa|2020-03-29	0.0005910856	Africa
Africa|hCoV-19/DRC/11411/2020|EPI ISL 527561|B.1.5|Democratic Republic of the Congo|2020-05-25	Africa|hCoV-19/South Africa/Tygerberg 31/2020|EPI ISL 464142|B.39|South Africa|2020-03-29	0.0004808620	Africa
Africa|hCoV-19/DRC/11450/2020|EPI ISL 527516|B.1.5|Democratic Republic of the Congo|2020-05-25	Africa|hCoV-19/South Africa/Tygerberg 31/2020|EPI ISL 464142|B.39|South Africa|2020-03-29	0.0004200593	Africa
Africa|hCoV-19/DRC/11458/2020|EPI ISL 527497|B.1.5|Democratic Republic of the Congo|2020-05-25	Africa|hCoV-19/South Africa/Tygerberg 31/2020|EPI ISL 464142|B.39|South Africa|2020-03-29	0.0005515794	Africa
Africa|hCoV-19/DRC/11460/2020|EPI ISL 527562|B.1.214|Democratic Republic of the Congo|2020-05-25	Africa|hCoV-19/South Africa/Tygerberg 31/2020|EPI ISL 464142|B.39|South Africa|2020-03-29	0.0006891988	Africa
Africa|hCoV-19/DRC/11472/2020|EPI ISL 527502|B.1.214|Democratic Republic of the Congo|2020-05-25	Africa|hCoV-19/South Africa/Tygerberg 31/2020|EPI ISL 464142|B.39|South Africa|2020-03-29	0.0006220407	Africa
Africa|hCoV-19/DRC/11477/2020|EPI ISL 527563|B.1.84|Democratic Republic of the Congo|2020-05-25	Africa|hCoV-19/South Africa/Tygerberg 31/2020|EPI ISL 464142|B.39|South Africa|2020-03-29	0.0004464702	Africa
Africa|hCoV-19/DRC/11486/2020|EPI ISL 527564|B.1.214|Democratic Republic of the Congo|2020-05-25	Africa|hCoV-19/South Africa/Tygerberg 31/2020|EPI ISL 464142|B.39|South Africa|2020-03-29	0.0006183807	Africa
Africa|hCoV-19/DRC/11487/2020|EPI ISL 527505|B.1|Democratic Republic of the Congo|2020-05-25	Africa|hCoV-19/South Africa/Tygerberg 31/2020|EPI ISL 464142|B.39|South Africa|2020-03-29	0.0005515794	Africa
Africa|hCoV-19/DRC/11507/2020|EPI ISL 527512|B.1|Democratic Republic of the Congo|2020-05-25	Africa|hCoV-19/South Africa/Tygerberg 31/2020|EPI ISL 464142|B.39|South Africa|2020-03-29	0.0005898673	Africa
Africa|hCoV-19/DRC/1151/2020|EPI ISL 447596|B.38|Democratic Republic of the Congo|2020-04-05	Africa|hCoV-19/South Africa/Tygerberg 31/2020|EPI ISL 464142|B.39|South Africa|2020-03-29	0.0002403962	Africa
Africa|hCoV-19/DRC/11511/2020|EPI ISL 527511|B.1.214|Democratic Republic of the Congo|2020-05-25	Africa|hCoV-19/South Africa/Tygerberg 31/2020|EPI ISL 464142|B.39|South Africa|2020-03-29	0.0006250275	Africa
Africa|hCoV-19/DRC/11572/2020|EPI ISL 527565|B.1.214|Democratic Republic of the Congo|2020-05-25	Africa|hCoV-19/South Africa/Tygerberg 31/2020|EPI ISL 464142|B.39|South Africa|2020-03-29	0.0005151971	Africa
Africa|hCoV-19/DRC/11576/2020|EPI ISL 527517|B.1|Democratic Republic of the Congo|2020-05-25	Africa|hCoV-19/South Africa/Tygerberg 31/2020|EPI ISL 464142|B.39|South Africa|2020-03-29	0.0005220015	Africa
Africa|hCoV-19/DRC/11583/2020|EPI ISL 527542|B.1|Democratic Republic of the Congo|2020-05-25	Africa|hCoV-19/South Africa/Tygerberg 31/2020|EPI ISL 464142|B.39|South Africa|2020-03-29	0.0005710656	Africa
Africa|hCoV-19/DRC/11616/2020|EPI ISL 527519|B.1|Democratic Republic of the Congo|2020-05-25	Africa|hCoV-19/South Africa/Tygerberg 31/2020|EPI ISL 464142|B.39|South Africa|2020-03-29	0.0005228199	Africa
Africa|hCoV-19/DRC/11623/2020|EPI ISL 527566|B.1.5|Democratic Republic of the Congo|2020-05-25	Africa|hCoV-19/South Africa/Tygerberg 31/2020|EPI ISL 464142|B.39|South Africa|2020-03-29	0.0005152535	Africa
Africa|hCoV-19/DRC/11624/2020|EPI ISL 527567|B.1.149|Democratic Republic of the Congo|2020-05-25	Africa|hCoV-19/South Africa/Tygerberg 31/2020|EPI ISL 464142|B.39|South Africa|2020-03-29	0.0005152677	Africa
Africa|hCoV-19/DRC/11631/2020|EPI ISL 527568|B.1.149|Democratic Republic of the Congo|2020-05-25	Africa|hCoV-19/South Africa/Tygerberg 31/2020|EPI ISL 464142|B.39|South Africa|2020-03-29	0.0005155331	Africa
Africa|hCoV-19/DRC/11632/2020|EPI ISL 527493|B.1|Democratic Republic of the Congo|2020-05-25	Africa|hCoV-19/South Africa/Tygerberg 31/2020|EPI ISL 464142|B.39|South Africa|2020-03-29	0.0005159692	Africa
Africa|hCoV-19/DRC/11635/2020|EPI ISL 527540|B.1.214|Democratic Republic of the Congo|2020-05-25	Africa|hCoV-19/South Africa/Tygerberg 31/2020|EPI ISL 464142|B.39|South Africa|2020-03-29	0.0005665389	Africa
Africa|hCoV-19/DRC/11640/2020|EPI ISL 527535|B.1.178|Democratic Republic of the Congo|2020-05-25	Africa|hCoV-19/South Africa/Tygerberg 31/2020|EPI ISL 464142|B.39|South Africa|2020-03-29	0.0005636095	Africa
Africa|hCoV-19/DRC/11643/2020|EPI ISL 527520|B.1.5|Democratic Republic of the Congo|2020-05-25	Africa|hCoV-19/South Africa/Tygerberg 31/2020|EPI ISL 464142|B.39|South Africa|2020-03-29	0.0005244772	Africa
Africa|hCoV-19/DRC/11648/2020|EPI ISL 527569|B.1.6|Democratic Republic of the Congo|2020-05-25	Africa|hCoV-19/South Africa/Tygerberg 31/2020|EPI ISL 464142|B.39|South Africa|2020-03-29	0.0005497814	Africa
Africa|hCoV-19/DRC/11652/2020|EPI ISL 527570|B.1.149|Democratic Republic of the Congo|2020-05-25	Africa|hCoV-19/South Africa/Tygerberg 31/2020|EPI ISL 464142|B.39|South Africa|2020-03-29	0.0005152301	Africa
Africa|hCoV-19/DRC/11653/2020|EPI ISL 527533|B.1.84|Democratic Republic of the Congo|2020-05-25	Africa|hCoV-19/South Africa/Tygerberg 31/2020|EPI ISL 464142|B.39|South Africa|2020-03-29	0.0004920480	Africa
Africa|hCoV-19/DRC/11676/2020|EPI ISL 527531|B.1|Democratic Republic of the Congo|2020-05-26	Africa|hCoV-19/South Africa/Tygerberg 31/2020|EPI ISL 464142|B.39|South Africa|2020-03-29	0.0007018358	Africa
Africa|hCoV-19/DRC/11677/2020|EPI ISL 527515|B.1.214|Democratic Republic of the Congo|2020-05-26	Africa|hCoV-19/South Africa/Tygerberg 31/2020|EPI ISL 464142|B.39|South Africa|2020-03-29	0.0006265090	Africa
Africa|hCoV-19/DRC/11732/2020|EPI ISL 527536|B.1.214|Democratic Republic of the Congo|2020-05-26	Africa|hCoV-19/South Africa/Tygerberg 31/2020|EPI ISL 464142|B.39|South Africa|2020-03-29	0.0004942315	Africa
Africa|hCoV-19/DRC/11733/2020|EPI ISL 527571|B.1.149|Democratic Republic of the Congo|2020-05-26	Africa|hCoV-19/South Africa/Tygerberg 31/2020|EPI ISL 464142|B.39|South Africa|2020-03-29	0.0005152076	Africa
Africa|hCoV-19/DRC/11806/2020|EPI ISL 527572|B.1.214|Democratic Republic of the Congo|2020-05-26	Africa|hCoV-19/South Africa/Tygerberg 31/2020|EPI ISL 464142|B.39|South Africa|2020-03-29	0.0006183170	Africa
Africa|hCoV-19/DRC/1234/2020|EPI ISL 429258|B.1.5|Democratic Republic of the Congo|2020-04-06	Africa|hCoV-19/South Africa/Tygerberg 31/2020|EPI ISL 464142|B.39|South Africa|2020-03-29	0.0004284567	Africa
Africa|hCoV-19/DRC/1249/2020|EPI ISL 429259|B.1.5|Democratic Republic of the Congo|2020-04-06	Africa|hCoV-19/South Africa/Tygerberg 31/2020|EPI ISL 464142|B.39|South Africa|2020-03-29	0.0004133042	Africa
Africa|hCoV-19/DRC/1319/2020|EPI ISL 431011|B.1.128|Democratic Republic of the Congo|2020-04-07	Africa|hCoV-19/South Africa/Tygerberg 31/2020|EPI ISL 464142|B.39|South Africa|2020-03-29	0.0005159109	Africa
Africa|hCoV-19/DRC/1324/2020|EPI ISL 435033|B.1.128|Democratic Republic of the Congo|2020-04-07	Africa|hCoV-19/South Africa/Tygerberg 31/2020|EPI ISL 464142|B.39|South Africa|2020-03-29	0.0005145129	Africa
Africa|hCoV-19/DRC/1326/2020|EPI ISL 435116|B.1|Democratic Republic of the Congo|2020-04-07	Africa|hCoV-19/South Africa/Tygerberg 31/2020|EPI ISL 464142|B.39|South Africa|2020-03-29	0.0004891825	Africa
Africa|hCoV-19/DRC/1375/2020|EPI ISL 435117|B.1.1.1|Democratic Republic of the Congo|2020-04-07	Africa|hCoV-19/South Africa/Tygerberg 31/2020|EPI ISL 464142|B.39|South Africa|2020-03-29	0.0006643807	Africa
Africa|hCoV-19/DRC/1376/2020|EPI ISL 431012|B.1.1.1|Democratic Republic of the Congo|2020-04-07	Africa|hCoV-19/South Africa/Tygerberg 31/2020|EPI ISL 464142|B.39|South Africa|2020-03-29	0.0006239530	Africa
Africa|hCoV-19/DRC/1377/2020|EPI ISL 434678|B.1.1.1|Democratic Republic of the Congo|2020-04-07	Africa|hCoV-19/South Africa/Tygerberg 31/2020|EPI ISL 464142|B.39|South Africa|2020-03-29	0.0005839683	Africa
Africa|hCoV-19/DRC/1378/2020|EPI ISL 435118|B.1.1.1|Democratic Republic of the Congo|2020-04-07	Africa|hCoV-19/South Africa/Tygerberg 31/2020|EPI ISL 464142|B.39|South Africa|2020-03-29	0.0006191549	Africa
Africa|hCoV-19/DRC/1382/2020|EPI ISL 435113|B.1.1.1|Democratic Republic of the Congo|2020-04-07	Africa|hCoV-19/South Africa/Tygerberg 31/2020|EPI ISL 464142|B.39|South Africa|2020-03-29	0.0006341062	Africa
Africa|hCoV-19/DRC/1397/2020|EPI ISL 434679|B.1.1.1|Democratic Republic of the Congo|2020-04-07	Africa|hCoV-19/South Africa/Tygerberg 31/2020|EPI ISL 464142|B.39|South Africa|2020-03-29	0.0006230244	Africa
Africa|hCoV-19/DRC/1398/2020|EPI ISL 435114|B.1.1.1|Democratic Republic of the Congo|2020-04-07	Africa|hCoV-19/South Africa/Tygerberg 31/2020|EPI ISL 464142|B.39|South Africa|2020-03-29	0.0005820489	Africa
Africa|hCoV-19/DRC/1422/2020|EPI ISL 434680|B.1.149|Democratic Republic of the Congo|2020-04-08	Africa|hCoV-19/South Africa/Tygerberg 31/2020|EPI ISL 464142|B.39|South Africa|2020-03-29	0.0005238896	Africa
Africa|hCoV-19/DRC/1423/2020|EPI ISL 434710|B.1.149|Democratic Republic of the Congo|2020-04-08	Africa|hCoV-19/South Africa/Tygerberg 31/2020|EPI ISL 464142|B.39|South Africa|2020-03-29	0.0004798830	Africa
Africa|hCoV-19/DRC/1486/2020|EPI ISL 434711|B.1|Democratic Republic of the Congo|2020-04-08	Africa|hCoV-19/South Africa/Tygerberg 31/2020|EPI ISL 464142|B.39|South Africa|2020-03-29	0.0004592852	Africa
Africa|hCoV-19/DRC/1516/2020|EPI ISL 435032|B.1.5|Democratic Republic of the Congo|2020-04-09	Africa|hCoV-19/South Africa/Tygerberg 31/2020|EPI ISL 464142|B.39|South Africa|2020-03-29	0.0004101405	Africa
Africa|hCoV-19/DRC/1565/2020|EPI ISL 434681|B.1|Democratic Republic of the Congo|2020-04-09	Africa|hCoV-19/South Africa/Tygerberg 31/2020|EPI ISL 464142|B.39|South Africa|2020-03-29	0.0004505997	Africa
Africa|hCoV-19/DRC/158/2020|EPI ISL 417950|B.40|Democratic Republic of the Congo|2020-03-20	Africa|hCoV-19/South Africa/Tygerberg 31/2020|EPI ISL 464142|B.39|South Africa|2020-03-29	0.0003417849	Africa
Africa|hCoV-19/DRC/1715/2020|EPI ISL 435156|B.1.84|Democratic Republic of the Congo|2020-04-10	Africa|hCoV-19/South Africa/Tygerberg 31/2020|EPI ISL 464142|B.39|South Africa|2020-03-29	0.0004808354	Africa
Africa|hCoV-19/DRC/1767/2020|EPI ISL 435157|B.1.5|Democratic Republic of the Congo|2020-04-10	Africa|hCoV-19/South Africa/Tygerberg 31/2020|EPI ISL 464142|B.39|South Africa|2020-03-29	0.0004204966	Africa
Africa|hCoV-19/DRC/1779/2020|EPI ISL 435158|C.14|Democratic Republic of the Congo|2020-04-10	Africa|hCoV-19/South Africa/Tygerberg 31/2020|EPI ISL 464142|B.39|South Africa|2020-03-29	0.0007041037	Africa
Africa|hCoV-19/DRC/191/2020|EPI ISL 417955|B.1.128|Democratic Republic of the Congo|2020-03-21	Africa|hCoV-19/South Africa/Tygerberg 31/2020|EPI ISL 464142|B.39|South Africa|2020-03-29	0.0005130771	Africa
Africa|hCoV-19/DRC/1952/2020|EPI ISL 435159|B.1.5|Democratic Republic of the Congo|2020-04-11	Africa|hCoV-19/South Africa/Tygerberg 31/2020|EPI ISL 464142|B.39|South Africa|2020-03-29	0.0004205747	Africa
Africa|hCoV-19/DRC/1982/2020|EPI ISL 435160|B.1|Democratic Republic of the Congo|2020-04-12	Africa|hCoV-19/South Africa/Tygerberg 31/2020|EPI ISL 464142|B.39|South Africa|2020-03-29	0.0004540569	Africa
Africa|hCoV-19/DRC/2047/2020|EPI ISL 435161|B.1.1.1|Democratic Republic of the Congo|2020-04-12	Africa|hCoV-19/South Africa/Tygerberg 31/2020|EPI ISL 464142|B.39|South Africa|2020-03-29	0.0005903549	Africa
Africa|hCoV-19/DRC/2063/2020|EPI ISL 435162|B.1|Democratic Republic of the Congo|2020-04-12	Africa|hCoV-19/South Africa/Tygerberg 31/2020|EPI ISL 464142|B.39|South Africa|2020-03-29	0.0004194531	Africa
Africa|hCoV-19/DRC/2120/2020|EPI ISL 435163|B.1.149|Democratic Republic of the Congo|2020-04-12	Africa|hCoV-19/South Africa/Tygerberg 31/2020|EPI ISL 464142|B.39|South Africa|2020-03-29	0.0004808555	Africa
Africa|hCoV-19/DRC/2121/2020|EPI ISL 435164|B.1.149|Democratic Republic of the Congo|2020-04-12	Africa|hCoV-19/South Africa/Tygerberg 31/2020|EPI ISL 464142|B.39|South Africa|2020-03-29	0.0004888460	Africa
Africa|hCoV-19/DRC/2122/2020|EPI ISL 435165|B.1.149|Democratic Republic of the Congo|2020-04-13	Africa|hCoV-19/South Africa/Tygerberg 31/2020|EPI ISL 464142|B.39|South Africa|2020-03-29	0.0005665171	Africa
Africa|hCoV-19/DRC/2125/2020|EPI ISL 435166|B.1.149|Democratic Republic of the Congo|2020-04-13	Africa|hCoV-19/South Africa/Tygerberg 31/2020|EPI ISL 464142|B.39|South Africa|2020-03-29	0.0004866881	Africa
Africa|hCoV-19/DRC/2128/2020|EPI ISL 435167|B.1|Democratic Republic of the Congo|2020-04-13	Africa|hCoV-19/South Africa/Tygerberg 31/2020|EPI ISL 464142|B.39|South Africa|2020-03-29	0.0004241221	Africa
Africa|hCoV-19/DRC/2133/2020|EPI ISL 435168|B.1.128|Democratic Republic of the Congo|2020-04-13	Africa|hCoV-19/South Africa/Tygerberg 31/2020|EPI ISL 464142|B.39|South Africa|2020-03-29	0.0004953326	Africa
Africa|hCoV-19/DRC/214/2020|EPI ISL 420030|B.1.6|Democratic Republic of the Congo|2020-03-21	Africa|hCoV-19/South Africa/Tygerberg 31/2020|EPI ISL 464142|B.39|South Africa|2020-03-29	0.0004101224	Africa
Africa|hCoV-19/DRC/215/2020|EPI ISL 420031|B.1.1.1|Democratic Republic of the Congo|2020-03-21	Africa|hCoV-19/South Africa/Tygerberg 31/2020|EPI ISL 464142|B.39|South Africa|2020-03-29	0.0006220858	Africa
Africa|hCoV-19/DRC/2169/2020|EPI ISL 436194|B.1.5|Democratic Republic of the Congo|2020-04-13	Africa|hCoV-19/South Africa/Tygerberg 31/2020|EPI ISL 464142|B.39|South Africa|2020-03-29	0.0004598654	Africa
Africa|hCoV-19/DRC/2299/2020|EPI ISL 436412|B.1.5|Democratic Republic of the Congo|2020-04-14	Africa|hCoV-19/South Africa/Tygerberg 31/2020|EPI ISL 464142|B.39|South Africa|2020-03-29	0.0004808669	Africa
Africa|hCoV-19/DRC/236/2020|EPI ISL 420032|B.1.128|Democratic Republic of the Congo|2020-03-22	Africa|hCoV-19/South Africa/Tygerberg 31/2020|EPI ISL 464142|B.39|South Africa|2020-03-29	0.0005126966	Africa
Africa|hCoV-19/DRC/2363/2020|EPI ISL 437194|B.1.84|Democratic Republic of the Congo|2020-04-14	Africa|hCoV-19/South Africa/Tygerberg 31/2020|EPI ISL 464142|B.39|South Africa|2020-03-29	0.0004464699	Africa
Africa|hCoV-19/DRC/2384/2020|EPI ISL 437196|B.1.149|Democratic Republic of the Congo|2020-04-14	Africa|hCoV-19/South Africa/Tygerberg 31/2020|EPI ISL 464142|B.39|South Africa|2020-03-29	0.0004898206	Africa
Africa|hCoV-19/DRC/241/2020|EPI ISL 420033|B.1.1.75|Democratic Republic of the Congo|2020-03-22	Africa|hCoV-19/South Africa/Tygerberg 31/2020|EPI ISL 464142|B.39|South Africa|2020-03-29	0.0005469492	Africa
Africa|hCoV-19/DRC/243/2020|EPI ISL 420034|B.1|Democratic Republic of the Congo|2020-03-22	Africa|hCoV-19/South Africa/Tygerberg 31/2020|EPI ISL 464142|B.39|South Africa|2020-03-29	0.0004514760	Africa
Africa|hCoV-19/DRC/248/2020|EPI ISL 420035|B.1.5|Democratic Republic of the Congo|2020-03-22	Africa|hCoV-19/South Africa/Tygerberg 31/2020|EPI ISL 464142|B.39|South Africa|2020-03-29	0.0003759379	Africa
Africa|hCoV-19/DRC/2496/2020|EPI ISL 437337|B.1.149|Democratic Republic of the Congo|2020-04-15	Africa|hCoV-19/South Africa/Tygerberg 31/2020|EPI ISL 464142|B.39|South Africa|2020-03-29	0.0005127299	Africa
Africa|hCoV-19/DRC/2529/2020|EPI ISL 437338|B.1.178|Democratic Republic of the Congo|2020-04-15	Africa|hCoV-19/South Africa/Tygerberg 31/2020|EPI ISL 464142|B.39|South Africa|2020-03-29	0.0004443477	Africa
Africa|hCoV-19/DRC/253/2020|EPI ISL 420838|B.1.5|Democratic Republic of the Congo|2020-03-22	Africa|hCoV-19/South Africa/Tygerberg 31/2020|EPI ISL 464142|B.39|South Africa|2020-03-29	0.0003764650	Africa
Africa|hCoV-19/DRC/2536/2020|EPI ISL 437339|B.1|Democratic Republic of the Congo|2020-04-15	Africa|hCoV-19/South Africa/Tygerberg 31/2020|EPI ISL 464142|B.39|South Africa|2020-03-29	0.0004785380	Africa
Africa|hCoV-19/DRC/254/2020|EPI ISL 420839|B.1|Democratic Republic of the Congo|2020-03-22	Africa|hCoV-19/South Africa/Tygerberg 31/2020|EPI ISL 464142|B.39|South Africa|2020-03-29	0.0004483776	Africa
Africa|hCoV-19/DRC/2563/2020|EPI ISL 437340|B.1.9|Democratic Republic of the Congo|2020-04-15	Africa|hCoV-19/South Africa/Tygerberg 31/2020|EPI ISL 464142|B.39|South Africa|2020-03-29	0.0006837105	Africa
Africa|hCoV-19/DRC/2580/2020|EPI ISL 437341|B.1.5|Democratic Republic of the Congo|2020-04-15	Africa|hCoV-19/South Africa/Tygerberg 31/2020|EPI ISL 464142|B.39|South Africa|2020-03-29	0.0004120513	Africa
Africa|hCoV-19/DRC/2644/2020|EPI ISL 437342|B.1.84|Democratic Republic of the Congo|2020-04-15	Africa|hCoV-19/South Africa/Tygerberg 31/2020|EPI ISL 464142|B.39|South Africa|2020-03-29	0.0005178646	Africa
Africa|hCoV-19/DRC/2670/2020|EPI ISL 437343|B.1.9|Democratic Republic of the Congo|2020-04-15	Africa|hCoV-19/South Africa/Tygerberg 31/2020|EPI ISL 464142|B.39|South Africa|2020-03-29	0.0006837268	Africa
Africa|hCoV-19/DRC/2727/2020|EPI ISL 437344|B.1|Democratic Republic of the Congo|2020-04-16	Africa|hCoV-19/South Africa/Tygerberg 31/2020|EPI ISL 464142|B.39|South Africa|2020-03-29	0.0004176723	Africa
Africa|hCoV-19/DRC/2728/2020|EPI ISL 437345|B.1.84|Democratic Republic of the Congo|2020-04-16	Africa|hCoV-19/South Africa/Tygerberg 31/2020|EPI ISL 464142|B.39|South Africa|2020-03-29	0.0004884260	Africa
Africa|hCoV-19/DRC/2813/2020|EPI ISL 437346|C.14|Democratic Republic of the Congo|2020-04-16	Africa|hCoV-19/South Africa/Tygerberg 31/2020|EPI ISL 464142|B.39|South Africa|2020-03-29	0.0007184117	Africa
Africa|hCoV-19/DRC/2819/2020|EPI ISL 437347|B.1|Democratic Republic of the Congo|2020-04-16	Africa|hCoV-19/South Africa/Tygerberg 31/2020|EPI ISL 464142|B.39|South Africa|2020-03-29	0.0005219652	Africa
Africa|hCoV-19/DRC/2827/2020|EPI ISL 437348|B.1|Democratic Republic of the Congo|2020-04-16	Africa|hCoV-19/South Africa/Tygerberg 31/2020|EPI ISL 464142|B.39|South Africa|2020-03-29	0.0004101225	Africa
Africa|hCoV-19/DRC/2855/2020|EPI ISL 437350|B.1|Democratic Republic of the Congo|2020-04-16	Africa|hCoV-19/South Africa/Tygerberg 31/2020|EPI ISL 464142|B.39|South Africa|2020-03-29	0.0004443476	Africa
Africa|hCoV-19/DRC/2864/2020|EPI ISL 437351|B.1|Democratic Republic of the Congo|2020-04-16	Africa|hCoV-19/South Africa/Tygerberg 31/2020|EPI ISL 464142|B.39|South Africa|2020-03-29	0.0004453018	Africa
Africa|hCoV-19/DRC/2904/2020|EPI ISL 437352|B.1|Democratic Republic of the Congo|2020-04-17	Africa|hCoV-19/South Africa/Tygerberg 31/2020|EPI ISL 464142|B.39|South Africa|2020-03-29	0.0004443475	Africa
Africa|hCoV-19/DRC/2938/2020|EPI ISL 437353|B.1.275|Democratic Republic of the Congo|2020-04-17	Africa|hCoV-19/South Africa/Tygerberg 31/2020|EPI ISL 464142|B.39|South Africa|2020-03-29	0.0006341864	Africa
Africa|hCoV-19/DRC/2939/2020|EPI ISL 437354|B.1|Democratic Republic of the Congo|2020-04-17	Africa|hCoV-19/South Africa/Tygerberg 31/2020|EPI ISL 464142|B.39|South Africa|2020-03-29	0.0005474678	Africa
Africa|hCoV-19/DRC/2942/2020|EPI ISL 437355|B.1|Democratic Republic of the Congo|2020-04-17	Africa|hCoV-19/South Africa/Tygerberg 31/2020|EPI ISL 464142|B.39|South Africa|2020-03-29	0.0005585544	Africa
Africa|hCoV-19/DRC/299/2020|EPI ISL 420840|B.4|Democratic Republic of the Congo|2020-03-20	Africa|hCoV-19/South Africa/Tygerberg 31/2020|EPI ISL 464142|B.39|South Africa|2020-03-29	0.0006199607	Africa
Africa|hCoV-19/DRC/300/2020|EPI ISL 420841|A|Democratic Republic of the Congo|2020-03-22	Africa|hCoV-19/South Africa/Tygerberg 31/2020|EPI ISL 464142|B.39|South Africa|2020-03-29	0.0003773614	Africa
Africa|hCoV-19/DRC/3041/2020|EPI ISL 437356|B.1|Democratic Republic of the Congo|2020-04-18	Africa|hCoV-19/South Africa/Tygerberg 31/2020|EPI ISL 464142|B.39|South Africa|2020-03-29	0.0005143241	Africa
Africa|hCoV-19/DRC/307/2020|EPI ISL 420842|B.1.9|Democratic Republic of the Congo|2020-03	Africa|hCoV-19/South Africa/Tygerberg 31/2020|EPI ISL 464142|B.39|South Africa|2020-03-29	0.0005248006	Africa
Africa|hCoV-19/DRC/3070/2020|EPI ISL 437357|B.1.214|Democratic Republic of the Congo|2020-04-18	Africa|hCoV-19/South Africa/Tygerberg 31/2020|EPI ISL 464142|B.39|South Africa|2020-03-29	0.0005493795	Africa
Africa|hCoV-19/DRC/3089/2020|EPI ISL 437358|B.1.84|Democratic Republic of the Congo|2020-04-19	Africa|hCoV-19/South Africa/Tygerberg 31/2020|EPI ISL 464142|B.39|South Africa|2020-03-29	0.0004789327	Africa
Africa|hCoV-19/DRC/3440/2020|EPI ISL 447597|B.1.84|Democratic Republic of the Congo|2020-04-22	Africa|hCoV-19/South Africa/Tygerberg 31/2020|EPI ISL 464142|B.39|South Africa|2020-03-29	0.0004808239	Africa
Africa|hCoV-19/DRC/3451/2020|EPI ISL 447598|B.1.178|Democratic Republic of the Congo|2020-04-22	Africa|hCoV-19/South Africa/Tygerberg 31/2020|EPI ISL 464142|B.39|South Africa|2020-03-29	0.0004808832	Africa
Africa|hCoV-19/DRC/3453/2020|EPI ISL 447599|B.1.84|Democratic Republic of the Congo|2020-04-22	Africa|hCoV-19/South Africa/Tygerberg 31/2020|EPI ISL 464142|B.39|South Africa|2020-03-29	0.0004808404	Africa
Africa|hCoV-19/DRC/3481/2020|EPI ISL 447600|B.1|Democratic Republic of the Congo|2020-04-22	Africa|hCoV-19/South Africa/Tygerberg 31/2020|EPI ISL 464142|B.39|South Africa|2020-03-29	0.0004223714	Africa
Africa|hCoV-19/DRC/3482/2020|EPI ISL 447601|B.1|Democratic Republic of the Congo|2020-04-22	Africa|hCoV-19/South Africa/Tygerberg 31/2020|EPI ISL 464142|B.39|South Africa|2020-03-29	0.0004496400	Africa
Africa|hCoV-19/DRC/3483/2020|EPI ISL 447602|B.1|Democratic Republic of the Congo|2020-04-22	Africa|hCoV-19/South Africa/Tygerberg 31/2020|EPI ISL 464142|B.39|South Africa|2020-03-29	0.0004217036	Africa
Africa|hCoV-19/DRC/3490/2020|EPI ISL 447603|B.1|Democratic Republic of the Congo|2020-04-22	Africa|hCoV-19/South Africa/Tygerberg 31/2020|EPI ISL 464142|B.39|South Africa|2020-03-29	0.0004469723	Africa
Africa|hCoV-19/DRC/3504/2020|EPI ISL 447604|B.1.149|Democratic Republic of the Congo|2020-04-23	Africa|hCoV-19/South Africa/Tygerberg 31/2020|EPI ISL 464142|B.39|South Africa|2020-03-29	0.0004924962	Africa
Africa|hCoV-19/DRC/352/2020|EPI ISL 420850|B.1.5|Democratic Republic of the Congo|2020-03	Africa|hCoV-19/South Africa/Tygerberg 31/2020|EPI ISL 464142|B.39|South Africa|2020-03-29	0.0004470059	Africa
Africa|hCoV-19/DRC/353/2020|EPI ISL 420843|B.1.5|Democratic Republic of the Congo|2020-03	Africa|hCoV-19/South Africa/Tygerberg 31/2020|EPI ISL 464142|B.39|South Africa|2020-03-29	0.0003784595	Africa
Africa|hCoV-19/DRC/355/2020|EPI ISL 420844|B.1|Democratic Republic of the Congo|2020-03	Africa|hCoV-19/South Africa/Tygerberg 31/2020|EPI ISL 464142|B.39|South Africa|2020-03-29	0.0004104029	Africa
Africa|hCoV-19/DRC/3552/2020|EPI ISL 447605|B.1.84|Democratic Republic of the Congo|2020-04-23	Africa|hCoV-19/South Africa/Tygerberg 31/2020|EPI ISL 464142|B.39|South Africa|2020-03-29	0.0004859926	Africa
Africa|hCoV-19/DRC/3595/2020|EPI ISL 447606|B.1.5|Democratic Republic of the Congo|2020-04-23	Africa|hCoV-19/South Africa/Tygerberg 31/2020|EPI ISL 464142|B.39|South Africa|2020-03-29	0.0004464796	Africa
Africa|hCoV-19/DRC/3632/2020|EPI ISL 447607|B.1.5|Democratic Republic of the Congo|2020-04-23	Africa|hCoV-19/South Africa/Tygerberg 31/2020|EPI ISL 464142|B.39|South Africa|2020-03-29	0.0004464746	Africa
Africa|hCoV-19/DRC/3633/2020|EPI ISL 447230|B.1.5|Democratic Republic of the Congo|2020-04-23	Africa|hCoV-19/South Africa/Tygerberg 31/2020|EPI ISL 464142|B.39|South Africa|2020-03-29	0.0004504501	Africa
Africa|hCoV-19/DRC/3653/2020|EPI ISL 447231|B.1.128|Democratic Republic of the Congo|2020-04-23	Africa|hCoV-19/South Africa/Tygerberg 31/2020|EPI ISL 464142|B.39|South Africa|2020-03-29	0.0005811320	Africa
Africa|hCoV-19/DRC/3659/2020|EPI ISL 447232|B.1.128|Democratic Republic of the Congo|2020-04-23	Africa|hCoV-19/South Africa/Tygerberg 31/2020|EPI ISL 464142|B.39|South Africa|2020-03-29	0.0005812510	Africa
Africa|hCoV-19/DRC/3661/2020|EPI ISL 447233|B.1.128|Democratic Republic of the Congo|2020-04-23	Africa|hCoV-19/South Africa/Tygerberg 31/2020|EPI ISL 464142|B.39|South Africa|2020-03-29	0.0005839459	Africa
Africa|hCoV-19/DRC/3662/2020|EPI ISL 447234|B.1.128|Democratic Republic of the Congo|2020-04-23	Africa|hCoV-19/South Africa/Tygerberg 31/2020|EPI ISL 464142|B.39|South Africa|2020-03-29	0.0005839258	Africa
Africa|hCoV-19/DRC/3664/2020|EPI ISL 447235|B.1.128|Democratic Republic of the Congo|2020-04-23	Africa|hCoV-19/South Africa/Tygerberg 31/2020|EPI ISL 464142|B.39|South Africa|2020-03-29	0.0005839458	Africa
Africa|hCoV-19/DRC/3683/2020|EPI ISL 447236|B.1.5|Democratic Republic of the Congo|2020-04-24	Africa|hCoV-19/South Africa/Tygerberg 31/2020|EPI ISL 464142|B.39|South Africa|2020-03-29	0.0004464792	Africa
Africa|hCoV-19/DRC/3688/2020|EPI ISL 447237|B.1.128|Democratic Republic of the Congo|2020-04-24	Africa|hCoV-19/South Africa/Tygerberg 31/2020|EPI ISL 464142|B.39|South Africa|2020-03-29	0.0005839458	Africa
Africa|hCoV-19/DRC/376/2020|EPI ISL 420851|B.1.6|Democratic Republic of the Congo|2020-03-25	Africa|hCoV-19/South Africa/Tygerberg 31/2020|EPI ISL 464142|B.39|South Africa|2020-03-29	0.0004807462	Africa
Africa|hCoV-19/DRC/3764/2020|EPI ISL 447238|B.1.84|Democratic Republic of the Congo|2020-04-24	Africa|hCoV-19/South Africa/Tygerberg 31/2020|EPI ISL 464142|B.39|South Africa|2020-03-29	0.0005158646	Africa
Africa|hCoV-19/DRC/3768/2020|EPI ISL 447239|B.1.84|Democratic Republic of the Congo|2020-04-24	Africa|hCoV-19/South Africa/Tygerberg 31/2020|EPI ISL 464142|B.39|South Africa|2020-03-29	0.0004808453	Africa
Africa|hCoV-19/DRC/3778/2020|EPI ISL 447240|B.1.128|Democratic Republic of the Congo|2020-04-24	Africa|hCoV-19/South Africa/Tygerberg 31/2020|EPI ISL 464142|B.39|South Africa|2020-03-29	0.0005495846	Africa
Africa|hCoV-19/DRC/3787/2020|EPI ISL 447241|B.1|Democratic Republic of the Congo|2020-04-24	Africa|hCoV-19/South Africa/Tygerberg 31/2020|EPI ISL 464142|B.39|South Africa|2020-03-29	0.0004544218	Africa
Africa|hCoV-19/DRC/3791/2020|EPI ISL 447242|B.1|Democratic Republic of the Congo|2020-04-24	Africa|hCoV-19/South Africa/Tygerberg 31/2020|EPI ISL 464142|B.39|South Africa|2020-03-29	0.0004971544	Africa
Africa|hCoV-19/DRC/3803/2020|EPI ISL 447243|B.1|Democratic Republic of the Congo|2020-04-24	Africa|hCoV-19/South Africa/Tygerberg 31/2020|EPI ISL 464142|B.39|South Africa|2020-03-29	0.0004218220	Africa
Africa|hCoV-19/DRC/3806/2020|EPI ISL 447244|B.1|Democratic Republic of the Congo|2020-04-24	Africa|hCoV-19/South Africa/Tygerberg 31/2020|EPI ISL 464142|B.39|South Africa|2020-03-29	0.0004218371	Africa
Africa|hCoV-19/DRC/3827/2020|EPI ISL 447245|B.1|Democratic Republic of the Congo|2020-04-24	Africa|hCoV-19/South Africa/Tygerberg 31/2020|EPI ISL 464142|B.39|South Africa|2020-03-29	0.0005495340	Africa
Africa|hCoV-19/DRC/3829/2020|EPI ISL 447246|B.1|Democratic Republic of the Congo|2020-04-24	Africa|hCoV-19/South Africa/Tygerberg 31/2020|EPI ISL 464142|B.39|South Africa|2020-03-29	0.0005155136	Africa
Africa|hCoV-19/DRC/3834/2020|EPI ISL 447247|A|Democratic Republic of the Congo|2020-04-25	Africa|hCoV-19/South Africa/Tygerberg 31/2020|EPI ISL 464142|B.39|South Africa|2020-03-29	0.0004835401	Africa
Africa|hCoV-19/DRC/3837/2020|EPI ISL 447248|B.1.128|Democratic Republic of the Congo|2020-04-25	Africa|hCoV-19/South Africa/Tygerberg 31/2020|EPI ISL 464142|B.39|South Africa|2020-03-29	0.0005839459	Africa
Africa|hCoV-19/DRC/3841/2020|EPI ISL 447249|B.1.128|Democratic Republic of the Congo|2020-04-25	Africa|hCoV-19/South Africa/Tygerberg 31/2020|EPI ISL 464142|B.39|South Africa|2020-03-29	0.0006183359	Africa
Africa|hCoV-19/DRC/3842/2020|EPI ISL 471396|B.1.128|Democratic Republic of the Congo|2020-04-25	Africa|hCoV-19/South Africa/Tygerberg 31/2020|EPI ISL 464142|B.39|South Africa|2020-03-29	0.0006153556	Africa
Africa|hCoV-19/DRC/3846/2020|EPI ISL 471397|B.1.84|Democratic Republic of the Congo|2020-04-25	Africa|hCoV-19/South Africa/Tygerberg 31/2020|EPI ISL 464142|B.39|South Africa|2020-03-29	0.0005469121	Africa
Africa|hCoV-19/DRC/3937/2020|EPI ISL 471398|B.1|Democratic Republic of the Congo|2020-04-25	Africa|hCoV-19/South Africa/Tygerberg 31/2020|EPI ISL 464142|B.39|South Africa|2020-03-29	0.0005127195	Africa
Africa|hCoV-19/DRC/3941/2020|EPI ISL 471399|B.1.128|Democratic Republic of the Congo|2020-04-25	Africa|hCoV-19/South Africa/Tygerberg 31/2020|EPI ISL 464142|B.39|South Africa|2020-03-29	0.0005864372	Africa
Africa|hCoV-19/DRC/3947/2020|EPI ISL 471400|B.1.214|Democratic Republic of the Congo|2020-04-25	Africa|hCoV-19/South Africa/Tygerberg 31/2020|EPI ISL 464142|B.39|South Africa|2020-03-29	0.0006153162	Africa
Africa|hCoV-19/DRC/3949/2020|EPI ISL 471401|B.1.84|Democratic Republic of the Congo|2020-04-26	Africa|hCoV-19/South Africa/Tygerberg 31/2020|EPI ISL 464142|B.39|South Africa|2020-03-29	0.0004463934	Africa
Africa|hCoV-19/DRC/396/2020|EPI ISL 420852|B.1.6|Democratic Republic of the Congo|2020-03-26	Africa|hCoV-19/South Africa/Tygerberg 31/2020|EPI ISL 464142|B.39|South Africa|2020-03-29	0.0004463061	Africa
Africa|hCoV-19/DRC/397/2020|EPI ISL 420845|B.1.6|Democratic Republic of the Congo|2020-03-26	Africa|hCoV-19/South Africa/Tygerberg 31/2020|EPI ISL 464142|B.39|South Africa|2020-03-29	0.0004445970	Africa
Africa|hCoV-19/DRC/400/2020|EPI ISL 420846|B.1.5|Democratic Republic of the Congo|2020-03	Africa|hCoV-19/South Africa/Tygerberg 31/2020|EPI ISL 464142|B.39|South Africa|2020-03-29	0.0004101642	Africa
Africa|hCoV-19/DRC/4012/2020|EPI ISL 471402|B.1|Democratic Republic of the Congo|2020-04-26	Africa|hCoV-19/South Africa/Tygerberg 31/2020|EPI ISL 464142|B.39|South Africa|2020-03-29	0.0005811318	Africa
Africa|hCoV-19/DRC/402/2020|EPI ISL 420853|B.1|Democratic Republic of the Congo|2020-03-26	Africa|hCoV-19/South Africa/Tygerberg 31/2020|EPI ISL 464142|B.39|South Africa|2020-03-29	0.0004583415	Africa
Africa|hCoV-19/DRC/4020/2020|EPI ISL 471403|B.1.5|Democratic Republic of the Congo|2020-04-26	Africa|hCoV-19/South Africa/Tygerberg 31/2020|EPI ISL 464142|B.39|South Africa|2020-03-29	0.0005127422	Africa
Africa|hCoV-19/DRC/4026/2020|EPI ISL 471404|B.1.84|Democratic Republic of the Congo|2020-04-27	Africa|hCoV-19/South Africa/Tygerberg 31/2020|EPI ISL 464142|B.39|South Africa|2020-03-29	0.0004807298	Africa
Africa|hCoV-19/DRC/4060/2020|EPI ISL 471405|B.1|Democratic Republic of the Congo|2020-04-27	Africa|hCoV-19/South Africa/Tygerberg 31/2020|EPI ISL 464142|B.39|South Africa|2020-03-29	0.0005137431	Africa
Africa|hCoV-19/DRC/4075/2020|EPI ISL 471406|B.1.214|Democratic Republic of the Congo|2020-04-27	Africa|hCoV-19/South Africa/Tygerberg 31/2020|EPI ISL 464142|B.39|South Africa|2020-03-29	0.0005839718	Africa
Africa|hCoV-19/DRC/4084/2020|EPI ISL 471407|B.1.214|Democratic Republic of the Congo|2020-04-27	Africa|hCoV-19/South Africa/Tygerberg 31/2020|EPI ISL 464142|B.39|South Africa|2020-03-29	0.0006155265	Africa
Africa|hCoV-19/DRC/4132/2020|EPI ISL 471408|B.1|Democratic Republic of the Congo|2020-04-27	Africa|hCoV-19/South Africa/Tygerberg 31/2020|EPI ISL 464142|B.39|South Africa|2020-03-29	0.0005468989	Africa
Africa|hCoV-19/DRC/4141/2020|EPI ISL 471409|B.1.128|Democratic Republic of the Congo|2020-04-27	Africa|hCoV-19/South Africa/Tygerberg 31/2020|EPI ISL 464142|B.39|South Africa|2020-03-29	0.0005469362	Africa
Africa|hCoV-19/DRC/4145/2020|EPI ISL 471410|B.1|Democratic Republic of the Congo|2020-04-27	Africa|hCoV-19/South Africa/Tygerberg 31/2020|EPI ISL 464142|B.39|South Africa|2020-03-29	0.0004785284	Africa
Africa|hCoV-19/DRC/4194/2020|EPI ISL 471414|B.1.5|Democratic Republic of the Congo|2020-04-28	Africa|hCoV-19/South Africa/Tygerberg 31/2020|EPI ISL 464142|B.39|South Africa|2020-03-29	0.0005127072	Africa
Africa|hCoV-19/DRC/4250/2020|EPI ISL 471415|B.1.1.1|Democratic Republic of the Congo|2020-04-28	Africa|hCoV-19/South Africa/Tygerberg 31/2020|EPI ISL 464142|B.39|South Africa|2020-03-29	0.0006837758	Africa
Africa|hCoV-19/DRC/4279/2020|EPI ISL 514114|B.1|Democratic Republic of the Congo|2020-04-28	Africa|hCoV-19/South Africa/Tygerberg 31/2020|EPI ISL 464142|B.39|South Africa|2020-03-29	0.0004808551	Africa
Africa|hCoV-19/DRC/4282/2020|EPI ISL 514103|B.1.128|Democratic Republic of the Congo|2020-04-08	Africa|hCoV-19/South Africa/Tygerberg 31/2020|EPI ISL 464142|B.39|South Africa|2020-03-29	0.0005496790	Africa
Africa|hCoV-19/DRC/4284/2020|EPI ISL 514115|B.1.128|Democratic Republic of the Congo|2020-04-28	Africa|hCoV-19/South Africa/Tygerberg 31/2020|EPI ISL 464142|B.39|South Africa|2020-03-29	0.0005495846	Africa
Africa|hCoV-19/DRC/431/2020|EPI ISL 420847|B.1.147|Democratic Republic of the Congo|2020-03-26	Africa|hCoV-19/South Africa/Tygerberg 31/2020|EPI ISL 464142|B.39|South Africa|2020-03-29	0.0004443189	Africa
Africa|hCoV-19/DRC/4418/2020|EPI ISL 496506|B.1.128|Democratic Republic of the Congo|2020-04-29	Africa|hCoV-19/South Africa/Tygerberg 31/2020|EPI ISL 464142|B.39|South Africa|2020-03-29	0.0005839658	Africa
Africa|hCoV-19/DRC/4422/2020|EPI ISL 496507|B.1.128|Democratic Republic of the Congo|2020-04-29	Africa|hCoV-19/South Africa/Tygerberg 31/2020|EPI ISL 464142|B.39|South Africa|2020-03-29	0.0005539605	Africa
Africa|hCoV-19/DRC/4427/2020|EPI ISL 496508|B.1.128|Democratic Republic of the Congo|2020-04-29	Africa|hCoV-19/South Africa/Tygerberg 31/2020|EPI ISL 464142|B.39|South Africa|2020-03-29	0.0005564260	Africa
Africa|hCoV-19/DRC/4429/2020|EPI ISL 513589|B.1.128|Democratic Republic of the Congo|2020-04-29	Africa|hCoV-19/South Africa/Tygerberg 31/2020|EPI ISL 464142|B.39|South Africa|2020-03-29	0.0005564648	Africa
Africa|hCoV-19/DRC/4430/2020|EPI ISL 496509|B.1.128|Democratic Republic of the Congo|2020-04-29	Africa|hCoV-19/South Africa/Tygerberg 31/2020|EPI ISL 464142|B.39|South Africa|2020-03-29	0.0005497172	Africa
Africa|hCoV-19/DRC/4437/2020|EPI ISL 513590|B.1.128|Democratic Republic of the Congo|2020-05-02	Africa|hCoV-19/South Africa/Tygerberg 31/2020|EPI ISL 464142|B.39|South Africa|2020-03-29	0.0005913590	Africa
Africa|hCoV-19/DRC/4442/2020|EPI ISL 496510|B.1.128|Democratic Republic of the Congo|2020-04-29	Africa|hCoV-19/South Africa/Tygerberg 31/2020|EPI ISL 464142|B.39|South Africa|2020-03-29	0.0005548827	Africa
Africa|hCoV-19/DRC/4444/2020|EPI ISL 514104|B.1.128|Democratic Republic of the Congo|2020-04-29	Africa|hCoV-19/South Africa/Tygerberg 31/2020|EPI ISL 464142|B.39|South Africa|2020-03-29	0.0005494151	Africa
Africa|hCoV-19/DRC/445/2020|EPI ISL 420848|B.1|Democratic Republic of the Congo|2020-03	Africa|hCoV-19/South Africa/Tygerberg 31/2020|EPI ISL 464142|B.39|South Africa|2020-03-29	0.0004242915	Africa
Africa|hCoV-19/DRC/4501/2020|EPI ISL 513591|B.1.5|Democratic Republic of the Congo|2020-05-30	Africa|hCoV-19/South Africa/Tygerberg 31/2020|EPI ISL 464142|B.39|South Africa|2020-03-29	0.0004521979	Africa
Africa|hCoV-19/DRC/4516/2020|EPI ISL 487192|B.1.1.275|Democratic Republic of the Congo|2020-04-28	Africa|hCoV-19/South Africa/Tygerberg 31/2020|EPI ISL 464142|B.39|South Africa|2020-03-29	0.0005153033	Africa
Africa|hCoV-19/DRC/4524/2020|EPI ISL 513597|A|Democratic Republic of the Congo|2020-04-30	Africa|hCoV-19/South Africa/Tygerberg 31/2020|EPI ISL 464142|B.39|South Africa|2020-03-29	0.0004485895	Africa
Africa|hCoV-19/DRC/4541/2020|EPI ISL 513598|B.1|Democratic Republic of the Congo|2020-04-30	Africa|hCoV-19/South Africa/Tygerberg 31/2020|EPI ISL 464142|B.39|South Africa|2020-03-29	0.0005469961	Africa
Africa|hCoV-19/DRC/4551/2020|EPI ISL 513599|B.1.178|Democratic Republic of the Congo|2020-04-30	Africa|hCoV-19/South Africa/Tygerberg 31/2020|EPI ISL 464142|B.39|South Africa|2020-03-29	0.0005900803	Africa
Africa|hCoV-19/DRC/4561/2020|EPI ISL 513600|B.1|Democratic Republic of the Congo|2020-04-30	Africa|hCoV-19/South Africa/Tygerberg 31/2020|EPI ISL 464142|B.39|South Africa|2020-03-29	0.0005127073	Africa
Africa|hCoV-19/DRC/4562/2020|EPI ISL 513601|B.1.214|Democratic Republic of the Congo|2020-04-30	Africa|hCoV-19/South Africa/Tygerberg 31/2020|EPI ISL 464142|B.39|South Africa|2020-03-29	0.0005127196	Africa
Africa|hCoV-19/DRC/4568/2020|EPI ISL 513602|B.1|Democratic Republic of the Congo|2020-04-30	Africa|hCoV-19/South Africa/Tygerberg 31/2020|EPI ISL 464142|B.39|South Africa|2020-03-29	0.0005174820	Africa
Africa|hCoV-19/DRC/4578/2020|EPI ISL 513603|B.1|Democratic Republic of the Congo|2020-04-30	Africa|hCoV-19/South Africa/Tygerberg 31/2020|EPI ISL 464142|B.39|South Africa|2020-03-29	0.0005563679	Africa
Africa|hCoV-19/DRC/4613/2020|EPI ISL 513604|B.1.214|Democratic Republic of the Congo|2020-04-30	Africa|hCoV-19/South Africa/Tygerberg 31/2020|EPI ISL 464142|B.39|South Africa|2020-03-29	0.0005518917	Africa
Africa|hCoV-19/DRC/4614/2020|EPI ISL 513605|B.1|Democratic Republic of the Congo|2020-04-30	Africa|hCoV-19/South Africa/Tygerberg 31/2020|EPI ISL 464142|B.39|South Africa|2020-03-29	0.0006495405	Africa
Africa|hCoV-19/DRC/4631/2020|EPI ISL 513606|B.1.5|Democratic Republic of the Congo|2020-04-30	Africa|hCoV-19/South Africa/Tygerberg 31/2020|EPI ISL 464142|B.39|South Africa|2020-03-29	0.0006495845	Africa
Africa|hCoV-19/DRC/4633/2020|EPI ISL 513607|B.1.128|Democratic Republic of the Congo|2020-04-30	Africa|hCoV-19/South Africa/Tygerberg 31/2020|EPI ISL 464142|B.39|South Africa|2020-03-29	0.0005811575	Africa
Africa|hCoV-19/DRC/4642/2020|EPI ISL 513608|B.1.128|Democratic Republic of the Congo|2020-04-30	Africa|hCoV-19/South Africa/Tygerberg 31/2020|EPI ISL 464142|B.39|South Africa|2020-03-29	0.0005811317	Africa
Africa|hCoV-19/DRC/4647/2020|EPI ISL 513609|B.1.128|Democratic Republic of the Congo|2020-04-30	Africa|hCoV-19/South Africa/Tygerberg 31/2020|EPI ISL 464142|B.39|South Africa|2020-03-29	0.0005469362	Africa
Africa|hCoV-19/DRC/4653/2020|EPI ISL 513610|B.1.128|Democratic Republic of the Congo|2020-04-30	Africa|hCoV-19/South Africa/Tygerberg 31/2020|EPI ISL 464142|B.39|South Africa|2020-03-29	0.0005811914	Africa
Africa|hCoV-19/DRC/4681/2020|EPI ISL 514116|B.1.128|Democratic Republic of the Congo|2020-04-30	Africa|hCoV-19/South Africa/Tygerberg 31/2020|EPI ISL 464142|B.39|South Africa|2020-03-29	0.0005559041	Africa
Africa|hCoV-19/DRC/4683/2020|EPI ISL 514105|B.1.5|Democratic Republic of the Congo|2020-04-30	Africa|hCoV-19/South Africa/Tygerberg 31/2020|EPI ISL 464142|B.39|South Africa|2020-03-29	0.0005899023	Africa
Africa|hCoV-19/DRC/4685/2020|EPI ISL 514106|B.1.128|Democratic Republic of the Congo|2020-04-30	Africa|hCoV-19/South Africa/Tygerberg 31/2020|EPI ISL 464142|B.39|South Africa|2020-03-29	0.0005840401	Africa
Africa|hCoV-19/DRC/4690/2020|EPI ISL 514117|B.1.128|Democratic Republic of the Congo|2020-04-30	Africa|hCoV-19/South Africa/Tygerberg 31/2020|EPI ISL 464142|B.39|South Africa|2020-03-29	0.0005839458	Africa
Africa|hCoV-19/DRC/4693/2020|EPI ISL 514118|B.1.128|Democratic Republic of the Congo|2020-04-30	Africa|hCoV-19/South Africa/Tygerberg 31/2020|EPI ISL 464142|B.39|South Africa|2020-03-29	0.0005495846	Africa
Africa|hCoV-19/DRC/4694/2020|EPI ISL 514107|B.1.128|Democratic Republic of the Congo|2020-04-30	Africa|hCoV-19/South Africa/Tygerberg 31/2020|EPI ISL 464142|B.39|South Africa|2020-03-29	0.0005894523	Africa
Africa|hCoV-19/DRC/4720/2020|EPI ISL 514108|B.1.84|Democratic Republic of the Congo|2020-05-01	Africa|hCoV-19/South Africa/Tygerberg 31/2020|EPI ISL 464142|B.39|South Africa|2020-03-29	0.0005142010	Africa
Africa|hCoV-19/DRC/4785/2020|EPI ISL 514119|B.1.84|Democratic Republic of the Congo|2020-05-01	Africa|hCoV-19/South Africa/Tygerberg 31/2020|EPI ISL 464142|B.39|South Africa|2020-03-29	0.0006527171	Africa
Africa|hCoV-19/DRC/5019/2020|EPI ISL 496511|B.1|Democratic Republic of the Congo|2020-05-02	Africa|hCoV-19/South Africa/Tygerberg 31/2020|EPI ISL 464142|B.39|South Africa|2020-03-29	0.0005682673	Africa
Africa|hCoV-19/DRC/5094/2020|EPI ISL 496491|B.1.84|Democratic Republic of the Congo|2020-05-02	Africa|hCoV-19/South Africa/Tygerberg 31/2020|EPI ISL 464142|B.39|South Africa|2020-03-29	0.0005204101	Africa
Africa|hCoV-19/DRC/5186/2020|EPI ISL 496512|B.1|Democratic Republic of the Congo|2020-05-03	Africa|hCoV-19/South Africa/Tygerberg 31/2020|EPI ISL 464142|B.39|South Africa|2020-03-29	0.0005515282	Africa
Africa|hCoV-19/DRC/5187/2020|EPI ISL 513619|B.1|Democratic Republic of the Congo|2020-05-03	Africa|hCoV-19/South Africa/Tygerberg 31/2020|EPI ISL 464142|B.39|South Africa|2020-03-29	0.0005476774	Africa
Africa|hCoV-19/DRC/5205/2020|EPI ISL 487365|B.1.1.275|Democratic Republic of the Congo|2020-05-01	Africa|hCoV-19/South Africa/Tygerberg 31/2020|EPI ISL 464142|B.39|South Africa|2020-03-29	0.0005596311	Africa
Africa|hCoV-19/DRC/521/2020|EPI ISL 420854|B.1.5|Democratic Republic of the Congo|2020-03-25	Africa|hCoV-19/South Africa/Tygerberg 31/2020|EPI ISL 464142|B.39|South Africa|2020-03-29	0.0003759765	Africa
Africa|hCoV-19/DRC/5210/2020|EPI ISL 487369|B.1.1.275|Democratic Republic of the Congo|2020-05-01	Africa|hCoV-19/South Africa/Tygerberg 31/2020|EPI ISL 464142|B.39|South Africa|2020-03-29	0.0005553139	Africa
Africa|hCoV-19/DRC/523/2020|EPI ISL 420849|B.1.1.1|Democratic Republic of the Congo|2020-03-28	Africa|hCoV-19/South Africa/Tygerberg 31/2020|EPI ISL 464142|B.39|South Africa|2020-03-29	0.0005811341	Africa
Africa|hCoV-19/DRC/5240/2020|EPI ISL 496492|B.1|Democratic Republic of the Congo|2020-05-03	Africa|hCoV-19/South Africa/Tygerberg 31/2020|EPI ISL 464142|B.39|South Africa|2020-03-29	0.0004465866	Africa
Africa|hCoV-19/DRC/5377/2020|EPI ISL 496513|B.1|Democratic Republic of the Congo|2020-05-04	Africa|hCoV-19/South Africa/Tygerberg 31/2020|EPI ISL 464142|B.39|South Africa|2020-03-29	0.0005152428	Africa
Africa|hCoV-19/DRC/5538/2020|EPI ISL 514120|B.1|Democratic Republic of the Congo|2020-05-05	Africa|hCoV-19/South Africa/Tygerberg 31/2020|EPI ISL 464142|B.39|South Africa|2020-03-29	0.0004932663	Africa
Africa|hCoV-19/DRC/5651/2020|EPI ISL 496493|B.1.1.1|Democratic Republic of the Congo|2020-05-06	Africa|hCoV-19/South Africa/Tygerberg 31/2020|EPI ISL 464142|B.39|South Africa|2020-03-29	0.0006262473	Africa
Africa|hCoV-19/DRC/5705/2020|EPI ISL 496494|B.1.84|Democratic Republic of the Congo|2020-05-06	Africa|hCoV-19/South Africa/Tygerberg 31/2020|EPI ISL 464142|B.39|South Africa|2020-03-29	0.0004957587	Africa
Africa|hCoV-19/DRC/5735/2020|EPI ISL 496495|B.1.214|Democratic Republic of the Congo|2020-05-06	Africa|hCoV-19/South Africa/Tygerberg 31/2020|EPI ISL 464142|B.39|South Africa|2020-03-29	0.0004958235	Africa
Africa|hCoV-19/DRC/5815/2020|EPI ISL 495629|B.1.214|Democratic Republic of the Congo|2020-05-06	Africa|hCoV-19/South Africa/Tygerberg 31/2020|EPI ISL 464142|B.39|South Africa|2020-03-29	0.0005605913	Africa
Africa|hCoV-19/DRC/5907/2020|EPI ISL 496496|B.1.84|Democratic Republic of the Congo|2020-05-07	Africa|hCoV-19/South Africa/Tygerberg 31/2020|EPI ISL 464142|B.39|South Africa|2020-03-29	0.0006019825	Africa
Africa|hCoV-19/DRC/5913/2020|EPI ISL 496497|B.1|Democratic Republic of the Congo|2020-05-07	Africa|hCoV-19/South Africa/Tygerberg 31/2020|EPI ISL 464142|B.39|South Africa|2020-03-29	0.0005856620	Africa
Africa|hCoV-19/DRC/5927/2020|EPI ISL 496498|B.1.9|Democratic Republic of the Congo|2020-05-07	Africa|hCoV-19/South Africa/Tygerberg 31/2020|EPI ISL 464142|B.39|South Africa|2020-03-29	0.0007583773	Africa
Africa|hCoV-19/DRC/5957/2020|EPI ISL 496499|B.1.5|Democratic Republic of the Congo|2020-05-07	Africa|hCoV-19/South Africa/Tygerberg 31/2020|EPI ISL 464142|B.39|South Africa|2020-03-29	0.0004121404	Africa
Africa|hCoV-19/DRC/5964/2020|EPI ISL 496500|B.1.178|Democratic Republic of the Congo|2020-05-07	Africa|hCoV-19/South Africa/Tygerberg 31/2020|EPI ISL 464142|B.39|South Africa|2020-03-29	0.0004291676	Africa
Africa|hCoV-19/DRC/5996/2020|EPI ISL 496514|B.1.84|Democratic Republic of the Congo|2020-05-08	Africa|hCoV-19/South Africa/Tygerberg 31/2020|EPI ISL 464142|B.39|South Africa|2020-03-29	0.0005169313	Africa
Africa|hCoV-19/DRC/6026/2020|EPI ISL 513622|B.1.1.1|Democratic Republic of the Congo|2020-05-08	Africa|hCoV-19/South Africa/Tygerberg 31/2020|EPI ISL 464142|B.39|South Africa|2020-03-29	0.0006934545	Africa
Africa|hCoV-19/DRC/6143/2020|EPI ISL 496515|B.1|Democratic Republic of the Congo|2020-05-08	Africa|hCoV-19/South Africa/Tygerberg 31/2020|EPI ISL 464142|B.39|South Africa|2020-03-29	0.0004871673	Africa
Africa|hCoV-19/DRC/6151/2020|EPI ISL 513620|B.1.214|Democratic Republic of the Congo|2020-05-08	Africa|hCoV-19/South Africa/Tygerberg 31/2020|EPI ISL 464142|B.39|South Africa|2020-03-29	0.0005536864	Africa
Africa|hCoV-19/DRC/6163/2020|EPI ISL 513623|B.1.214|Democratic Republic of the Congo|2020-05-08	Africa|hCoV-19/South Africa/Tygerberg 31/2020|EPI ISL 464142|B.39|South Africa|2020-03-29	0.0005602177	Africa
Africa|hCoV-19/DRC/6203/2020|EPI ISL 514109|B.1|Democratic Republic of the Congo|2020-05-09	Africa|hCoV-19/South Africa/Tygerberg 31/2020|EPI ISL 464142|B.39|South Africa|2020-03-29	0.0006533194	Africa
Africa|hCoV-19/DRC/6209/2020|EPI ISL 514110|B.1.84|Democratic Republic of the Congo|2020-05-09	Africa|hCoV-19/South Africa/Tygerberg 31/2020|EPI ISL 464142|B.39|South Africa|2020-03-29	0.0004808617	Africa
Africa|hCoV-19/DRC/6227/2020|EPI ISL 514121|B.1.84|Democratic Republic of the Congo|2020-05-09	Africa|hCoV-19/South Africa/Tygerberg 31/2020|EPI ISL 464142|B.39|South Africa|2020-03-29	0.0004815399	Africa
Africa|hCoV-19/DRC/6313/2020|EPI ISL 496516|B.1.84|Democratic Republic of the Congo|2020-05-09	Africa|hCoV-19/South Africa/Tygerberg 31/2020|EPI ISL 464142|B.39|South Africa|2020-03-29	0.0006050519	Africa
Africa|hCoV-19/DRC/6338/2020|EPI ISL 495630|B.1|Democratic Republic of the Congo|2020-05-09	Africa|hCoV-19/South Africa/Tygerberg 31/2020|EPI ISL 464142|B.39|South Africa|2020-03-29	0.0005307923	Africa
Africa|hCoV-19/DRC/6341/2020|EPI ISL 495631|B.1|Democratic Republic of the Congo|2020-05-09	Africa|hCoV-19/South Africa/Tygerberg 31/2020|EPI ISL 464142|B.39|South Africa|2020-03-29	0.0006379711	Africa
Africa|hCoV-19/DRC/6342/2020|EPI ISL 495632|B.1|Democratic Republic of the Congo|2020-05-09	Africa|hCoV-19/South Africa/Tygerberg 31/2020|EPI ISL 464142|B.39|South Africa|2020-03-29	0.0005915935	Africa
Africa|hCoV-19/DRC/6361/2020|EPI ISL 495633|B.1|Democratic Republic of the Congo|2020-05-09	Africa|hCoV-19/South Africa/Tygerberg 31/2020|EPI ISL 464142|B.39|South Africa|2020-03-29	0.0004988015	Africa
Africa|hCoV-19/DRC/6380/2020|EPI ISL 513611|B.1.1.275|Democratic Republic of the Congo|2020-05-04	Africa|hCoV-19/South Africa/Tygerberg 31/2020|EPI ISL 464142|B.39|South Africa|2020-03-29	0.0005610631	Africa
Africa|hCoV-19/DRC/6384/2020|EPI ISL 513612|B.1.1.275|Democratic Republic of the Congo|2020-05-07	Africa|hCoV-19/South Africa/Tygerberg 31/2020|EPI ISL 464142|B.39|South Africa|2020-03-29	0.0005222449	Africa
Africa|hCoV-19/DRC/6386/2020|EPI ISL 513613|B.1.1.275|Democratic Republic of the Congo|2020-05-07	Africa|hCoV-19/South Africa/Tygerberg 31/2020|EPI ISL 464142|B.39|South Africa|2020-03-29	0.0005152501	Africa
Africa|hCoV-19/DRC/6389/2020|EPI ISL 513614|B.1.84|Democratic Republic of the Congo|2020-05-07	Africa|hCoV-19/South Africa/Tygerberg 31/2020|EPI ISL 464142|B.39|South Africa|2020-03-29	0.0005894668	Africa
Africa|hCoV-19/DRC/6390/2020|EPI ISL 513615|B.1.1.275|Democratic Republic of the Congo|2020-05-04	Africa|hCoV-19/South Africa/Tygerberg 31/2020|EPI ISL 464142|B.39|South Africa|2020-03-29	0.0006183682	Africa
Africa|hCoV-19/DRC/6392/2020|EPI ISL 513616|B.1|Democratic Republic of the Congo|2020-05-04	Africa|hCoV-19/South Africa/Tygerberg 31/2020|EPI ISL 464142|B.39|South Africa|2020-03-29	0.0003794685	Africa
Africa|hCoV-19/DRC/6395/2020|EPI ISL 513617|B.1.1.275|Democratic Republic of the Congo|2020-05-07	Africa|hCoV-19/South Africa/Tygerberg 31/2020|EPI ISL 464142|B.39|South Africa|2020-03-29	0.0006496159	Africa
Africa|hCoV-19/DRC/6398/2020|EPI ISL 513618|B.1.1.275|Democratic Republic of the Congo|2020-05-07	Africa|hCoV-19/South Africa/Tygerberg 31/2020|EPI ISL 464142|B.39|South Africa|2020-03-29	0.0005469624	Africa
Africa|hCoV-19/DRC/6724/2020|EPI ISL 495634|B.1|Democratic Republic of the Congo|2020-05-11	Africa|hCoV-19/South Africa/Tygerberg 31/2020|EPI ISL 464142|B.39|South Africa|2020-03-29	0.0004808881	Africa
Africa|hCoV-19/DRC/6743/2020|EPI ISL 495635|B.1.149|Democratic Republic of the Congo|2020-05-11	Africa|hCoV-19/South Africa/Tygerberg 31/2020|EPI ISL 464142|B.39|South Africa|2020-03-29	0.0004959975	Africa
Africa|hCoV-19/DRC/6783/2020|EPI ISL 496501|B.1.149|Democratic Republic of the Congo|2020-05-11	Africa|hCoV-19/South Africa/Tygerberg 31/2020|EPI ISL 464142|B.39|South Africa|2020-03-29	0.0005309989	Africa
Africa|hCoV-19/DRC/6784/2020|EPI ISL 495636|B.1|Democratic Republic of the Congo|2020-05-11	Africa|hCoV-19/South Africa/Tygerberg 31/2020|EPI ISL 464142|B.39|South Africa|2020-03-29	0.0004464703	Africa
Africa|hCoV-19/DRC/6786/2020|EPI ISL 495637|B.1.178|Democratic Republic of the Congo|2020-05-11	Africa|hCoV-19/South Africa/Tygerberg 31/2020|EPI ISL 464142|B.39|South Africa|2020-03-29	0.0005152887	Africa
Africa|hCoV-19/DRC/6791/2020|EPI ISL 495638|B.1.178|Democratic Republic of the Congo|2020-05-11	Africa|hCoV-19/South Africa/Tygerberg 31/2020|EPI ISL 464142|B.39|South Africa|2020-03-29	0.0004830665	Africa
Africa|hCoV-19/DRC/6792/2020|EPI ISL 495639|B.1|Democratic Republic of the Congo|2020-05-11	Africa|hCoV-19/South Africa/Tygerberg 31/2020|EPI ISL 464142|B.39|South Africa|2020-03-29	0.0004990095	Africa
Africa|hCoV-19/DRC/6801/2020|EPI ISL 514111|B.1|Democratic Republic of the Congo|2020-05-11	Africa|hCoV-19/South Africa/Tygerberg 31/2020|EPI ISL 464142|B.39|South Africa|2020-03-29	0.0006934037	Africa
Africa|hCoV-19/DRC/6853/2020|EPI ISL 496502|B.1.214|Democratic Republic of the Congo|2020-05-11	Africa|hCoV-19/South Africa/Tygerberg 31/2020|EPI ISL 464142|B.39|South Africa|2020-03-29	0.0004869609	Africa
Africa|hCoV-19/DRC/6854/2020|EPI ISL 496503|B.1|Democratic Republic of the Congo|2020-05-11	Africa|hCoV-19/South Africa/Tygerberg 31/2020|EPI ISL 464142|B.39|South Africa|2020-03-29	0.0006729391	Africa
Africa|hCoV-19/DRC/6875/2020|EPI ISL 496504|B.1|Democratic Republic of the Congo|2020-05-11	Africa|hCoV-19/South Africa/Tygerberg 31/2020|EPI ISL 464142|B.39|South Africa|2020-03-29	0.0004809116	Africa
Africa|hCoV-19/DRC/7042/2020|EPI ISL 513592|B.1.214|Democratic Republic of the Congo|2020-05-12	Africa|hCoV-19/South Africa/Tygerberg 31/2020|EPI ISL 464142|B.39|South Africa|2020-03-29	0.0005148787	Africa
Africa|hCoV-19/DRC/7061/2020|EPI ISL 513593|B.1|Democratic Republic of the Congo|2020-05-12	Africa|hCoV-19/South Africa/Tygerberg 31/2020|EPI ISL 464142|B.39|South Africa|2020-03-29	0.0004615185	Africa
Africa|hCoV-19/DRC/7140/2020|EPI ISL 513594|B.1.214|Democratic Republic of the Congo|2020-05-12	Africa|hCoV-19/South Africa/Tygerberg 31/2020|EPI ISL 464142|B.39|South Africa|2020-03-29	0.0006269424	Africa
Africa|hCoV-19/DRC/7200/2020|EPI ISL 514112|B.1|Democratic Republic of the Congo|2020-05-13	Africa|hCoV-19/South Africa/Tygerberg 31/2020|EPI ISL 464142|B.39|South Africa|2020-03-29	0.0006183425	Africa
Africa|hCoV-19/DRC/7211/2020|EPI ISL 514122|B.1.149|Democratic Republic of the Congo|2020-05-13	Africa|hCoV-19/South Africa/Tygerberg 31/2020|EPI ISL 464142|B.39|South Africa|2020-03-29	0.0005840120	Africa
Africa|hCoV-19/DRC/7248/2020|EPI ISL 514123|B.1|Democratic Republic of the Congo|2020-05-13	Africa|hCoV-19/South Africa/Tygerberg 31/2020|EPI ISL 464142|B.39|South Africa|2020-03-29	0.0004871235	Africa
Africa|hCoV-19/DRC/7255/2020|EPI ISL 514124|B.1.149|Democratic Republic of the Congo|2020-05-13	Africa|hCoV-19/South Africa/Tygerberg 31/2020|EPI ISL 464142|B.39|South Africa|2020-03-29	0.0006226472	Africa
Africa|hCoV-19/DRC/73/2020|EPI ISL 417941|B.1.178|Democratic Republic of the Congo|2020-03-18	Africa|hCoV-19/South Africa/Tygerberg 31/2020|EPI ISL 464142|B.39|South Africa|2020-03-29	0.0004119623	Africa
Africa|hCoV-19/DRC/7386/2020|EPI ISL 513595|B.1.5|Democratic Republic of the Congo|2020-05-14	Africa|hCoV-19/South Africa/Tygerberg 31/2020|EPI ISL 464142|B.39|South Africa|2020-03-29	0.0004199418	Africa
Africa|hCoV-19/DRC/7430/2020|EPI ISL 496517|B.1.1.1|Democratic Republic of the Congo|2020-05-14	Africa|hCoV-19/South Africa/Tygerberg 31/2020|EPI ISL 464142|B.39|South Africa|2020-03-29	0.0008248692	Africa
Africa|hCoV-19/DRC/7434/2020|EPI ISL 513621|B.1.1.1|Democratic Republic of the Congo|2020-05-14	Africa|hCoV-19/South Africa/Tygerberg 31/2020|EPI ISL 464142|B.39|South Africa|2020-03-29	0.0008041646	Africa
Africa|hCoV-19/DRC/7471/2020|EPI ISL 513596|B.1.214|Democratic Republic of the Congo|2020-05-14	Africa|hCoV-19/South Africa/Tygerberg 31/2020|EPI ISL 464142|B.39|South Africa|2020-03-29	0.0006205954	Africa
Africa|hCoV-19/DRC/7488/2020|EPI ISL 514113|B.1.1|Democratic Republic of the Congo|2020-05-14	Africa|hCoV-19/South Africa/Tygerberg 31/2020|EPI ISL 464142|B.39|South Africa|2020-03-29	0.0004811049	Africa
Africa|hCoV-19/DRC/7713/2020|EPI ISL 495640|B.1|Democratic Republic of the Congo|2020-05-14	Africa|hCoV-19/South Africa/Tygerberg 31/2020|EPI ISL 464142|B.39|South Africa|2020-03-29	0.0006986490	Africa
Africa|hCoV-19/DRC/7864/2020|EPI ISL 496505|B.1.214|Democratic Republic of the Congo|2020-05-15	Africa|hCoV-19/South Africa/Tygerberg 31/2020|EPI ISL 464142|B.39|South Africa|2020-03-29	0.0005910118	Africa
Africa|hCoV-19/DRC/7920/2020|EPI ISL 495641|B.1|Democratic Republic of the Congo|2020-05-15	Africa|hCoV-19/South Africa/Tygerberg 31/2020|EPI ISL 464142|B.39|South Africa|2020-03-29	0.0006184700	Africa
Africa|hCoV-19/DRC/80/2020|EPI ISL 417942|B.1.178|Democratic Republic of the Congo|2020-03-18	Africa|hCoV-19/South Africa/Tygerberg 31/2020|EPI ISL 464142|B.39|South Africa|2020-03-29	0.0004101882	Africa
Africa|hCoV-19/DRC/8018/2020|EPI ISL 514125|B.1.5|Democratic Republic of the Congo|2020-05-15	Africa|hCoV-19/South Africa/Tygerberg 31/2020|EPI ISL 464142|B.39|South Africa|2020-03-29	0.0006017265	Africa
Africa|hCoV-19/DRC/81/2020|EPI ISL 417944|B.1.9|Democratic Republic of the Congo|2020-03-18	Africa|hCoV-19/South Africa/Tygerberg 31/2020|EPI ISL 464142|B.39|South Africa|2020-03-29	0.0005138435	Africa
Africa|hCoV-19/DRC/82/2020|EPI ISL 417946|B.1.5|Democratic Republic of the Congo|2020-03-18	Africa|hCoV-19/South Africa/Tygerberg 31/2020|EPI ISL 464142|B.39|South Africa|2020-03-29	0.0003759377	Africa
Africa|hCoV-19/DRC/94/2020|EPI ISL 417947|B.1|Democratic Republic of the Congo|2020-03-19	Africa|hCoV-19/South Africa/Tygerberg 31/2020|EPI ISL 464142|B.39|South Africa|2020-03-29	0.0004101405	Africa
Africa|hCoV-19/DRC/998/2020|EPI ISL 429254|B.1|Democratic Republic of the Congo|2020-04-03	Africa|hCoV-19/South Africa/Tygerberg 31/2020|EPI ISL 464142|B.39|South Africa|2020-03-29	0.0004961678	Africa
Africa|hCoV-19/DRC/KN-0038/2020|EPI ISL 417434|B.1.128|Democratic Republic of the Congo|2020-03-14	Africa|hCoV-19/South Africa/Tygerberg 31/2020|EPI ISL 464142|B.39|South Africa|2020-03-29	0.0005364942	Africa
Africa|hCoV-19/DRC/KN-0054/2020|EPI ISL 417437|B.1.178|Democratic Republic of the Congo|2020-03-17	Africa|hCoV-19/South Africa/Tygerberg 31/2020|EPI ISL 464142|B.39|South Africa|2020-03-29	0.0004443384	Africa
Africa|hCoV-19/DRC/KN-0058/2020|EPI ISL 417438|B.1|Democratic Republic of the Congo|2020-03-17	Africa|hCoV-19/South Africa/Tygerberg 31/2020|EPI ISL 464142|B.39|South Africa|2020-03-29	0.0004120271	Africa
Africa|hCoV-19/DRC/KN-0060/2020|EPI ISL 417440|B.1|Democratic Republic of the Congo|2020-03-17	Africa|hCoV-19/South Africa/Tygerberg 31/2020|EPI ISL 464142|B.39|South Africa|2020-03-29	0.0004452148	Africa
Africa|hCoV-19/DRC/KN-0070/2020|EPI ISL 417441|B.1.178|Democratic Republic of the Congo|2020-03-17	Africa|hCoV-19/South Africa/Tygerberg 31/2020|EPI ISL 464142|B.39|South Africa|2020-03-29	0.0004180462	Africa
Africa|hCoV-19/DRC/KN-0072/2020|EPI ISL 417442|B.1.178|Democratic Republic of the Congo|2020-03-18	Africa|hCoV-19/South Africa/Tygerberg 31/2020|EPI ISL 464142|B.39|South Africa|2020-03-29	0.0004111015	Africa
Africa|hCoV-19/DRC/KN-13/2020|EPI ISL 414647|B.1|Democratic Republic of the Congo|2020-03-09	Africa|hCoV-19/South Africa/Tygerberg 31/2020|EPI ISL 464142|B.39|South Africa|2020-03-29	0.0004170962	Africa
Africa|hCoV-19/Egypt/Army-MCL001/2020|EPI ISL 510526|B.1|Egypt|2020-06-01	Africa|hCoV-19/South Africa/Tygerberg 31/2020|EPI ISL 464142|B.39|South Africa|2020-03-29	0.0004785499	Africa
Africa|hCoV-19/Egypt/C-CU001a-S1/2020|EPI ISL 529031|B.1.255|Egypt|2020-05-19	Africa|hCoV-19/South Africa/Tygerberg 31/2020|EPI ISL 464142|B.39|South Africa|2020-03-29	0.0005811341	Africa
Africa|hCoV-19/Egypt/C-CU002b-S3/2020|EPI ISL 529032|B.1.1.1|Egypt|2020-06-19	Africa|hCoV-19/South Africa/Tygerberg 31/2020|EPI ISL 464142|B.39|South Africa|2020-03-29	0.0008206517	Africa
Africa|hCoV-19/Egypt/C-VSVRI-SERVAC/2020|EPI ISL 528386|B.1.255|Egypt|2020-08-22	Africa|hCoV-19/South Africa/Tygerberg 31/2020|EPI ISL 464142|B.39|South Africa|2020-03-29	0.0004101405	Africa
Africa|hCoV-19/Egypt/CUNCI-7I028/2020|EPI ISL 524426|B.1.255|Egypt|2020-07-19	Africa|hCoV-19/South Africa/Tygerberg 31/2020|EPI ISL 464142|B.39|South Africa|2020-03-29	0.0004101405	Africa
Africa|hCoV-19/Egypt/CUNCI-HGC002/2020|EPI ISL 468045|B.1|Egypt|2020-05-02	Africa|hCoV-19/South Africa/Tygerberg 31/2020|EPI ISL 464142|B.39|South Africa|2020-03-29	0.0003419215	Africa
Africa|hCoV-19/Egypt/CUNCI-HGC004/2020|EPI ISL 468048|B.1|Egypt|2020-05-02	Africa|hCoV-19/South Africa/Tygerberg 31/2020|EPI ISL 464142|B.39|South Africa|2020-03-29	0.0004102204	Africa
Africa|hCoV-19/Egypt/CUNCI-HGC005/2020|EPI ISL 468052|B.1|Egypt|2020-05-02	Africa|hCoV-19/South Africa/Tygerberg 31/2020|EPI ISL 464142|B.39|South Africa|2020-03-29	0.0004786361	Africa
Africa|hCoV-19/Egypt/CUNCI-HGC006/2020|EPI ISL 468050|B.1|Egypt|2020-05-02	Africa|hCoV-19/South Africa/Tygerberg 31/2020|EPI ISL 464142|B.39|South Africa|2020-03-29	0.0004443432	Africa
Africa|hCoV-19/Egypt/CUNCI-HGC007-2/2020|EPI ISL 468054|B.1|Egypt|2020-05-02	Africa|hCoV-19/South Africa/Tygerberg 31/2020|EPI ISL 464142|B.39|South Africa|2020-03-29	0.0004443280	Africa
Africa|hCoV-19/Egypt/CUNCI-HGC007/2020|EPI ISL 468046|B.1|Egypt|2020-05-02	Africa|hCoV-19/South Africa/Tygerberg 31/2020|EPI ISL 464142|B.39|South Africa|2020-03-29	0.0004444191	Africa
Africa|hCoV-19/Egypt/CUNCI-HGC008/2020|EPI ISL 468044|B.1|Egypt|2020-05-02	Africa|hCoV-19/South Africa/Tygerberg 31/2020|EPI ISL 464142|B.39|South Africa|2020-03-29	0.0004444343	Africa
Africa|hCoV-19/Egypt/CUNCI-HGC009/2020|EPI ISL 468053|B.1|Egypt|2020-05-02	Africa|hCoV-19/South Africa/Tygerberg 31/2020|EPI ISL 464142|B.39|South Africa|2020-03-29	0.0003419683	Africa
Africa|hCoV-19/Egypt/CUNCI-HGC010/2020|EPI ISL 468055|B.1.247|Egypt|2020-05-02	Africa|hCoV-19/South Africa/Tygerberg 31/2020|EPI ISL 464142|B.39|South Africa|2020-03-29	0.0006496735	Africa
Africa|hCoV-19/Egypt/CUNCI-HGC011/2020|EPI ISL 468059|B.1|Egypt|2020-05-02	Africa|hCoV-19/South Africa/Tygerberg 31/2020|EPI ISL 464142|B.39|South Africa|2020-03-29	0.0004444602	Africa
Africa|hCoV-19/Egypt/CUNCI-HGC012/2020|EPI ISL 468051|B.1.255|Egypt|2020-05-02	Africa|hCoV-19/South Africa/Tygerberg 31/2020|EPI ISL 464142|B.39|South Africa|2020-03-29	0.0006154486	Africa
Africa|hCoV-19/Egypt/CUNCI-HGC013/2020|EPI ISL 468047|B.1.201|Egypt|2020-05-02	Africa|hCoV-19/South Africa/Tygerberg 31/2020|EPI ISL 464142|B.39|South Africa|2020-03-29	0.0005470485	Africa
Africa|hCoV-19/Egypt/CUNCI-HGC014/2020|EPI ISL 468060|B.1.5|Egypt|2020-05-02	Africa|hCoV-19/South Africa/Tygerberg 31/2020|EPI ISL 464142|B.39|South Africa|2020-03-29	0.0003418947	Africa
Africa|hCoV-19/Egypt/CUNCI-HGC015/2020|EPI ISL 468056|B.1|Egypt|2020-05-02	Africa|hCoV-19/South Africa/Tygerberg 31/2020|EPI ISL 464142|B.39|South Africa|2020-03-29	0.0003076884	Africa
Africa|hCoV-19/Egypt/CUNCI-HGC016/2020|EPI ISL 468058|B.1|Egypt|2020-05-02	Africa|hCoV-19/South Africa/Tygerberg 31/2020|EPI ISL 464142|B.39|South Africa|2020-03-29	0.0004795774	Africa
Africa|hCoV-19/Egypt/CUNCI-HGC021/2020|EPI ISL 468061|B.1|Egypt|2020-05-02	Africa|hCoV-19/South Africa/Tygerberg 31/2020|EPI ISL 464142|B.39|South Africa|2020-03-29	0.0004793525	Africa
Africa|hCoV-19/Egypt/CUNCI-HGC023/2020|EPI ISL 468057|B.1.5|Egypt|2020-05-02	Africa|hCoV-19/South Africa/Tygerberg 31/2020|EPI ISL 464142|B.39|South Africa|2020-03-29	0.0003419181	Africa
Africa|hCoV-19/Egypt/CUNCI-HGC028/2020|EPI ISL 468062|B.1|Egypt|2020-05-02	Africa|hCoV-19/South Africa/Tygerberg 31/2020|EPI ISL 464142|B.39|South Africa|2020-03-29	0.0004109594	Africa
Africa|hCoV-19/Egypt/CUNCI-HGC3I011/2020|EPI ISL 479697|B.1|Egypt|2020-06-02	Africa|hCoV-19/South Africa/Tygerberg 31/2020|EPI ISL 464142|B.39|South Africa|2020-03-29	0.0004443693	Africa
Africa|hCoV-19/Egypt/CUNCI-HGC3I012/2020|EPI ISL 479693|B.1.255|Egypt|2020-06-02	Africa|hCoV-19/South Africa/Tygerberg 31/2020|EPI ISL 464142|B.39|South Africa|2020-03-29	0.0006153225	Africa
Africa|hCoV-19/Egypt/CUNCI-HGC3I013/2020|EPI ISL 479694|B.1.201|Egypt|2020-06-02	Africa|hCoV-19/South Africa/Tygerberg 31/2020|EPI ISL 464142|B.39|South Africa|2020-03-29	0.0005469363	Africa
Africa|hCoV-19/Egypt/CUNCI-HGC3I014/2020|EPI ISL 479696|B.1.5|Egypt|2020-06-02	Africa|hCoV-19/South Africa/Tygerberg 31/2020|EPI ISL 464142|B.39|South Africa|2020-03-29	0.0003418129	Africa
Africa|hCoV-19/Egypt/CUNCI-HGC3I02/2020|EPI ISL 479686|B.1|Egypt|2020-06-02	Africa|hCoV-19/South Africa/Tygerberg 31/2020|EPI ISL 464142|B.39|South Africa|2020-03-29	0.0003076389	Africa
Africa|hCoV-19/Egypt/CUNCI-HGC3I023/2020|EPI ISL 479695|B.1.5|Egypt|2020-06-02	Africa|hCoV-19/South Africa/Tygerberg 31/2020|EPI ISL 464142|B.39|South Africa|2020-03-29	0.0003418480	Africa
Africa|hCoV-19/Egypt/CUNCI-HGC3I025/2020|EPI ISL 479691|B.1|Egypt|2020-06-02	Africa|hCoV-19/South Africa/Tygerberg 31/2020|EPI ISL 464142|B.39|South Africa|2020-03-29	0.0004444236	Africa
Africa|hCoV-19/Egypt/CUNCI-HGC3I03/2020|EPI ISL 479687|B.1|Egypt|2020-06-02	Africa|hCoV-19/South Africa/Tygerberg 31/2020|EPI ISL 464142|B.39|South Africa|2020-03-29	0.0004443280	Africa
Africa|hCoV-19/Egypt/CUNCI-HGC3I05/2020|EPI ISL 479690|B.1|Egypt|2020-06-02	Africa|hCoV-19/South Africa/Tygerberg 31/2020|EPI ISL 464142|B.39|South Africa|2020-03-29	0.0004785380	Africa
Africa|hCoV-19/Egypt/CUNCI-HGC3I06/2020|EPI ISL 479688|B.1|Egypt|2020-06-02	Africa|hCoV-19/South Africa/Tygerberg 31/2020|EPI ISL 464142|B.39|South Africa|2020-03-29	0.0004443432	Africa
Africa|hCoV-19/Egypt/CUNCI-HGC3I08/2020|EPI ISL 479698|B.1|Egypt|2020-06-02	Africa|hCoV-19/South Africa/Tygerberg 31/2020|EPI ISL 464142|B.39|South Africa|2020-03-29	0.0004443432	Africa
Africa|hCoV-19/Egypt/CUNCI-HGC3I09/2020|EPI ISL 479692|B.1|Egypt|2020-06-02	Africa|hCoV-19/South Africa/Tygerberg 31/2020|EPI ISL 464142|B.39|South Africa|2020-03-29	0.0003418982	Africa
Africa|hCoV-19/Egypt/CUNCI-HGC4I003/2020|EPI ISL 479699|B.1.1.247|Egypt|2020-06-02	Africa|hCoV-19/South Africa/Tygerberg 31/2020|EPI ISL 464142|B.39|South Africa|2020-03-29	0.0006838435	Africa
Africa|hCoV-19/Egypt/CUNCI-HGC4I004/2020|EPI ISL 479700|B.1.1.296|Egypt|2020-06-02	Africa|hCoV-19/South Africa/Tygerberg 31/2020|EPI ISL 464142|B.39|South Africa|2020-03-29	0.0005811912	Africa
Africa|hCoV-19/Egypt/CUNCI-HGC4I015/2020|EPI ISL 479728|B.1.1.123|Egypt|2020-06-02	Africa|hCoV-19/South Africa/Tygerberg 31/2020|EPI ISL 464142|B.39|South Africa|2020-03-29	0.0006154462	Africa
Africa|hCoV-19/Egypt/CUNCI-HGC4I022/2020|EPI ISL 479705|B.1.1|Egypt|2020-06-02	Africa|hCoV-19/South Africa/Tygerberg 31/2020|EPI ISL 464142|B.39|South Africa|2020-03-29	0.0007180750	Africa
Africa|hCoV-19/Egypt/CUNCI-HGC4I023/2020|EPI ISL 479729|B.1.1.247|Egypt|2020-06-02	Africa|hCoV-19/South Africa/Tygerberg 31/2020|EPI ISL 464142|B.39|South Africa|2020-03-29	0.0005470857	Africa
Africa|hCoV-19/Egypt/CUNCI-HGC4I025/2020|EPI ISL 479706|B.1.255|Egypt|2020-06-02	Africa|hCoV-19/South Africa/Tygerberg 31/2020|EPI ISL 464142|B.39|South Africa|2020-03-29	0.0005469419	Africa
Africa|hCoV-19/Egypt/CUNCI-HGC4I026/2020|EPI ISL 479702|B.1|Egypt|2020-06-02	Africa|hCoV-19/South Africa/Tygerberg 31/2020|EPI ISL 464142|B.39|South Africa|2020-03-29	0.0005474602	Africa
Africa|hCoV-19/Egypt/CUNCI-HGC4I029/2020|EPI ISL 479701|B.1.1.1|Egypt|2020-06-02	Africa|hCoV-19/South Africa/Tygerberg 31/2020|EPI ISL 464142|B.39|South Africa|2020-03-29	0.0007522767	Africa
Africa|hCoV-19/Egypt/CUNCI-HGC4I030/2020|EPI ISL 479703|B.1|Egypt|2020-06-02	Africa|hCoV-19/South Africa/Tygerberg 31/2020|EPI ISL 464142|B.39|South Africa|2020-03-29	0.0005469253	Africa
Africa|hCoV-19/Egypt/CUNCI-HGC4I031/2020|EPI ISL 479707|B.1.1.1|Egypt|2020-06-02	Africa|hCoV-19/South Africa/Tygerberg 31/2020|EPI ISL 464142|B.39|South Africa|2020-03-29	0.0007522587	Africa
Africa|hCoV-19/Egypt/CUNCI-HGC4I032/2020|EPI ISL 479709|B.1.1|Egypt|2020-06-02	Africa|hCoV-19/South Africa/Tygerberg 31/2020|EPI ISL 464142|B.39|South Africa|2020-03-29	0.0005817080	Africa
Africa|hCoV-19/Egypt/CUNCI-HGC4I033/2020|EPI ISL 479704|B.1|Egypt|2020-06-02	Africa|hCoV-19/South Africa/Tygerberg 31/2020|EPI ISL 464142|B.39|South Africa|2020-03-29	0.0003076598	Africa
Africa|hCoV-19/Egypt/CUNCI-HGC4I034/2020|EPI ISL 479708|B.1.255|Egypt|2020-06-02	Africa|hCoV-19/South Africa/Tygerberg 31/2020|EPI ISL 464142|B.39|South Africa|2020-03-29	0.0004101405	Africa
Africa|hCoV-19/Egypt/CUNCI-HGC5I001/2020|EPI ISL 479710|B.1.1|Egypt|2020-06-02	Africa|hCoV-19/South Africa/Tygerberg 31/2020|EPI ISL 464142|B.39|South Africa|2020-03-29	0.0004445619	Africa
Africa|hCoV-19/Egypt/CUNCI-HGC5I003/2020|EPI ISL 479711|B.1|Egypt|2020-06-02	Africa|hCoV-19/South Africa/Tygerberg 31/2020|EPI ISL 464142|B.39|South Africa|2020-03-29	0.0004443887	Africa
Africa|hCoV-19/Egypt/CUNCI-HGC5I010/2020|EPI ISL 479730|B.1.1|Egypt|2020-06-02	Africa|hCoV-19/South Africa/Tygerberg 31/2020|EPI ISL 464142|B.39|South Africa|2020-03-29	0.0003761136	Africa
Africa|hCoV-19/Egypt/CUNCI-HGC5I011/2020|EPI ISL 479712|B.1.1|Egypt|2020-06-02	Africa|hCoV-19/South Africa/Tygerberg 31/2020|EPI ISL 464142|B.39|South Africa|2020-03-29	0.0004444859	Africa
