## Supplementary material for "Epidemiology and genetic diversity of SARS-CoV-2 lineages circulating in Africa": Pairwise distance: ContinentsPairwiseDistance.csv (part 544 of 1021)

Species 1	Species 2	Dist	Continent
Africa|hCoV-19/Egypt/CUNCI-HGC5I012/2020|EPI ISL 479713|B.1.1|Egypt|2020-06-02	Africa|hCoV-19/South Africa/Tygerberg 31/2020|EPI ISL 464142|B.39|South Africa|2020-03-29	0.0004785725	Africa
Africa|hCoV-19/Egypt/CUNCI-HGC5I014/2020|EPI ISL 479714|B.1.255|Egypt|2020-06-02	Africa|hCoV-19/South Africa/Tygerberg 31/2020|EPI ISL 464142|B.39|South Africa|2020-03-29	0.0004785284	Africa
Africa|hCoV-19/Egypt/CUNCI-HGC5I015/2020|EPI ISL 475722|B.1.255|Egypt|2020-05-02	Africa|hCoV-19/South Africa/Tygerberg 31/2020|EPI ISL 464142|B.39|South Africa|2020-03-29	0.0004787084	Africa
Africa|hCoV-19/Egypt/CUNCI-HGC5I016/2020|EPI ISL 479731|B.1|Egypt|2020-06-02	Africa|hCoV-19/South Africa/Tygerberg 31/2020|EPI ISL 464142|B.39|South Africa|2020-03-29	0.0004443539	Africa
Africa|hCoV-19/Egypt/CUNCI-HGC5I022/2020|EPI ISL 479715|B.1.1|Egypt|2020-06-02	Africa|hCoV-19/South Africa/Tygerberg 31/2020|EPI ISL 464142|B.39|South Africa|2020-03-29	0.0005127844	Africa
Africa|hCoV-19/Egypt/CUNCI-HGC5I025/2020|EPI ISL 479716|A|Egypt|2020-06-02	Africa|hCoV-19/South Africa/Tygerberg 31/2020|EPI ISL 464142|B.39|South Africa|2020-03-29	0.0002397237	Africa
Africa|hCoV-19/Egypt/CUNCI-HGC5I026/2020|EPI ISL 479735|B.1.5|Egypt|2020-06-02	Africa|hCoV-19/South Africa/Tygerberg 31/2020|EPI ISL 464142|B.39|South Africa|2020-03-29	0.0004787394	Africa
Africa|hCoV-19/Egypt/CUNCI-HGC5I029/2020|EPI ISL 479734|B.1|Egypt|2020-06-02	Africa|hCoV-19/South Africa/Tygerberg 31/2020|EPI ISL 464142|B.39|South Africa|2020-03-29	0.0003760314	Africa
Africa|hCoV-19/Egypt/CUNCI-HGC5I030/2020|EPI ISL 479721|B.1.5|Egypt|2020-06-02	Africa|hCoV-19/South Africa/Tygerberg 31/2020|EPI ISL 464142|B.39|South Africa|2020-03-29	0.0003076674	Africa
Africa|hCoV-19/Egypt/CUNCI-HGC5I033/2020|EPI ISL 479717|B.1.5|Egypt|2020-06-02	Africa|hCoV-19/South Africa/Tygerberg 31/2020|EPI ISL 464142|B.39|South Africa|2020-03-29	0.0003419065	Africa
Africa|hCoV-19/Egypt/CUNCI-HGC5I034/2020|EPI ISL 479720|B.1.5|Egypt|2020-06-02	Africa|hCoV-19/South Africa/Tygerberg 31/2020|EPI ISL 464142|B.39|South Africa|2020-03-29	0.0003417930	Africa
Africa|hCoV-19/Egypt/CUNCI-HGC6I002/2020|EPI ISL 479719|B.1.1.1|Egypt|2020-06-02	Africa|hCoV-19/South Africa/Tygerberg 31/2020|EPI ISL 464142|B.39|South Africa|2020-03-29	0.0007180186	Africa
Africa|hCoV-19/Egypt/CUNCI-HGC6I003/2020|EPI ISL 479718|B.1.5|Egypt|2020-06-02	Africa|hCoV-19/South Africa/Tygerberg 31/2020|EPI ISL 464142|B.39|South Africa|2020-03-29	0.0003759967	Africa
Africa|hCoV-19/Egypt/CUNCI-HGC6I007/2020|EPI ISL 479722|B.1|Egypt|2020-06-02	Africa|hCoV-19/South Africa/Tygerberg 31/2020|EPI ISL 464142|B.39|South Africa|2020-03-29	0.0004102962	Africa
Africa|hCoV-19/Egypt/CUNCI-HGC6I010/2020|EPI ISL 478672|B.1|Egypt|2020-06-02	Africa|hCoV-19/South Africa/Tygerberg 31/2020|EPI ISL 464142|B.39|South Africa|2020-03-29	0.0004785169	Africa
Africa|hCoV-19/Egypt/CUNCI-HGC6I011/2020|EPI ISL 479727|A|Egypt|2020-06-02	Africa|hCoV-19/South Africa/Tygerberg 31/2020|EPI ISL 464142|B.39|South Africa|2020-03-29	0.0005811692	Africa
Africa|hCoV-19/Egypt/CUNCI-HGC6I015/2020|EPI ISL 479725|B.1.1|Egypt|2020-06-02	Africa|hCoV-19/South Africa/Tygerberg 31/2020|EPI ISL 464142|B.39|South Africa|2020-03-29	0.0006153519	Africa
Africa|hCoV-19/Egypt/CUNCI-HGC6I016/2020|EPI ISL 475723|B.1.247|Egypt|2020-06-02	Africa|hCoV-19/South Africa/Tygerberg 31/2020|EPI ISL 464142|B.39|South Africa|2020-03-29	0.0006158067	Africa
Africa|hCoV-19/Egypt/CUNCI-HGC6I024/2020|EPI ISL 479732|B.1.1.247|Egypt|2020-06-02	Africa|hCoV-19/South Africa/Tygerberg 31/2020|EPI ISL 464142|B.39|South Africa|2020-03-29	0.0005811854	Africa
Africa|hCoV-19/Egypt/CUNCI-HGC6I026/2020|EPI ISL 479724|B.1.1.1|Egypt|2020-06-02	Africa|hCoV-19/South Africa/Tygerberg 31/2020|EPI ISL 464142|B.39|South Africa|2020-03-29	0.0007522253	Africa
Africa|hCoV-19/Egypt/CUNCI-HGC6I029/2020|EPI ISL 477161|B.1.255|Egypt|2020-06-02	Africa|hCoV-19/South Africa/Tygerberg 31/2020|EPI ISL 464142|B.39|South Africa|2020-03-29	0.0004785381	Africa
Africa|hCoV-19/Egypt/CUNCI-HGC6I031/2020|EPI ISL 475724|B.1.1.1|Egypt|2020-06-02	Africa|hCoV-19/South Africa/Tygerberg 31/2020|EPI ISL 464142|B.39|South Africa|2020-03-29	0.0006499490	Africa
Africa|hCoV-19/Egypt/CUNCI-HGC6I032/2020|EPI ISL 479733|B.1.1.1|Egypt|2020-06-02	Africa|hCoV-19/South Africa/Tygerberg 31/2020|EPI ISL 464142|B.39|South Africa|2020-03-29	0.0007180431	Africa
Africa|hCoV-19/Egypt/CUNCI-HGC6I033/2020|EPI ISL 479723|B.1.1.1|Egypt|2020-06-02	Africa|hCoV-19/South Africa/Tygerberg 31/2020|EPI ISL 464142|B.39|South Africa|2020-03-29	0.0006496690	Africa
Africa|hCoV-19/Egypt/CUNCI-HGC7I01/2020|EPI ISL 529141|B.1|Egypt|2020-07-19	Africa|hCoV-19/South Africa/Tygerberg 31/2020|EPI ISL 464142|B.39|South Africa|2020-03-29	0.0005811436	Africa
Africa|hCoV-19/Egypt/CUNCI-HGC7I02/2020|EPI ISL 529142|A|Egypt|2020-07-19	Africa|hCoV-19/South Africa/Tygerberg 31/2020|EPI ISL 464142|B.39|South Africa|2020-03-29	0.0005469715	Africa
Africa|hCoV-19/Egypt/CUNCI-HGC7I07/2020|EPI ISL 529145|B.1|Egypt|2020-07-19	Africa|hCoV-19/South Africa/Tygerberg 31/2020|EPI ISL 464142|B.39|South Africa|2020-03-29	0.0005469606	Africa
Africa|hCoV-19/Egypt/EGY-020/2020|EPI ISL 526975|B.1|Egypt|2020-08-14	Africa|hCoV-19/South Africa/Tygerberg 31/2020|EPI ISL 464142|B.39|South Africa|2020-03-29	0.0004785495	Africa
Africa|hCoV-19/Egypt/EGY-041/2020|EPI ISL 526997|B.1|Egypt|2020-08-22	Africa|hCoV-19/South Africa/Tygerberg 31/2020|EPI ISL 464142|B.39|South Africa|2020-03-29	0.0004785495	Africa
Africa|hCoV-19/Egypt/EGY-S031/2020|EPI ISL 526986|B.1|Egypt|2020-08-17	Africa|hCoV-19/South Africa/Tygerberg 31/2020|EPI ISL 464142|B.39|South Africa|2020-03-29	0.0004785495	Africa
Africa|hCoV-19/Egypt/HCoV2-Egy-002/2020|EPI ISL 510532|B.1|Egypt|2020-06-02	Africa|hCoV-19/South Africa/Tygerberg 31/2020|EPI ISL 464142|B.39|South Africa|2020-03-29	0.0004785495	Africa
Africa|hCoV-19/Egypt/MASRI-005/2020|EPI ISL 482759|B.1|Egypt|2020-04-30	Africa|hCoV-19/South Africa/Tygerberg 31/2020|EPI ISL 464142|B.39|South Africa|2020-03-29	0.0004101321	Africa
Africa|hCoV-19/Egypt/MASRI-007/2020|EPI ISL 482760|B.1|Egypt|2020-04-28	Africa|hCoV-19/South Africa/Tygerberg 31/2020|EPI ISL 464142|B.39|South Africa|2020-03-29	0.0004788279	Africa
Africa|hCoV-19/Egypt/MASRI-008/2020|EPI ISL 482761|B.1|Egypt|2020-04-30	Africa|hCoV-19/South Africa/Tygerberg 31/2020|EPI ISL 464142|B.39|South Africa|2020-03-29	0.0004126321	Africa
Africa|hCoV-19/Egypt/MASRI-009/2020|EPI ISL 483035|A|Egypt|2020-04-30	Africa|hCoV-19/South Africa/Tygerberg 31/2020|EPI ISL 464142|B.39|South Africa|2020-03-29	0.0004101600	Africa
Africa|hCoV-19/Egypt/MASRI-011/2020|EPI ISL 482762|B.1|Egypt|2020-05-05	Africa|hCoV-19/South Africa/Tygerberg 31/2020|EPI ISL 464142|B.39|South Africa|2020-03-29	0.0004786150	Africa
Africa|hCoV-19/Egypt/MASRI-012/2020|EPI ISL 482763|B.1|Egypt|2020-05-05	Africa|hCoV-19/South Africa/Tygerberg 31/2020|EPI ISL 464142|B.39|South Africa|2020-03-29	0.0003759467	Africa
Africa|hCoV-19/Egypt/MASRI-014/2020|EPI ISL 482765|B.1|Egypt|2020-04-30	Africa|hCoV-19/South Africa/Tygerberg 31/2020|EPI ISL 464142|B.39|South Africa|2020-03-29	0.0006154402	Africa
Africa|hCoV-19/Egypt/MASRI-015/2020|EPI ISL 482766|B.1.36|Egypt|2020-05-11	Africa|hCoV-19/South Africa/Tygerberg 31/2020|EPI ISL 464142|B.39|South Africa|2020-03-29	0.0006837571	Africa
Africa|hCoV-19/Egypt/MASRI-016/2020|EPI ISL 482767|B.1|Egypt|2020-05-11	Africa|hCoV-19/South Africa/Tygerberg 31/2020|EPI ISL 464142|B.39|South Africa|2020-03-29	0.0006158612	Africa
Africa|hCoV-19/Egypt/MASRI-018/2020|EPI ISL 483036|A|Egypt|2020-05-10	Africa|hCoV-19/South Africa/Tygerberg 31/2020|EPI ISL 464142|B.39|South Africa|2020-03-29	0.0005508875	Africa
Africa|hCoV-19/Egypt/MASRI-020/2020|EPI ISL 483037|B.1|Egypt|2020-05-13	Africa|hCoV-19/South Africa/Tygerberg 31/2020|EPI ISL 464142|B.39|South Africa|2020-03-29	0.0006909213	Africa
Africa|hCoV-19/Egypt/MASRI-022/2020|EPI ISL 482768|B.1.255|Egypt|2020-05-13	Africa|hCoV-19/South Africa/Tygerberg 31/2020|EPI ISL 464142|B.39|South Africa|2020-03-29	0.0005820504	Africa
Africa|hCoV-19/Egypt/MASRI-023/2020|EPI ISL 482769|B.1|Egypt|2020-05-11	Africa|hCoV-19/South Africa/Tygerberg 31/2020|EPI ISL 464142|B.39|South Africa|2020-03-29	0.0004106077	Africa
Africa|hCoV-19/Egypt/MASRI-024/2020|EPI ISL 482770|B.1|Egypt|2020-05-11	Africa|hCoV-19/South Africa/Tygerberg 31/2020|EPI ISL 464142|B.39|South Africa|2020-03-29	0.0004785332	Africa
Africa|hCoV-19/Egypt/MASRI-025/2020|EPI ISL 482771|B.1|Egypt|2020-05-10	Africa|hCoV-19/South Africa/Tygerberg 31/2020|EPI ISL 464142|B.39|South Africa|2020-03-29	0.0006156148	Africa
Africa|hCoV-19/Egypt/MASRI-026/2020|EPI ISL 482772|B.1|Egypt|2020-05-10	Africa|hCoV-19/South Africa/Tygerberg 31/2020|EPI ISL 464142|B.39|South Africa|2020-03-29	0.0005469661	Africa
Africa|hCoV-19/Egypt/MASRI-027/2020|EPI ISL 482773|B.1.1.123|Egypt|2020-05-08	Africa|hCoV-19/South Africa/Tygerberg 31/2020|EPI ISL 464142|B.39|South Africa|2020-03-29	0.0005469493	Africa
Africa|hCoV-19/Egypt/MASRI-028/2020|EPI ISL 483038|B.1|Egypt|2020-05-13	Africa|hCoV-19/South Africa/Tygerberg 31/2020|EPI ISL 464142|B.39|South Africa|2020-03-29	0.0005469307	Africa
Africa|hCoV-19/Egypt/MASRI-029/2020|EPI ISL 482774|B.1|Egypt|2020-05-13	Africa|hCoV-19/South Africa/Tygerberg 31/2020|EPI ISL 464142|B.39|South Africa|2020-03-29	0.0004443476	Africa
Africa|hCoV-19/Egypt/MASRI-10/2020|EPI ISL 475752|B.1.255|Egypt|2020-05	Africa|hCoV-19/South Africa/Tygerberg 31/2020|EPI ISL 464142|B.39|South Africa|2020-03-29	0.0005813025	Africa
Africa|hCoV-19/Egypt/MASRI-11/2020|EPI ISL 475753|B.1.36|Egypt|2020-05	Africa|hCoV-19/South Africa/Tygerberg 31/2020|EPI ISL 464142|B.39|South Africa|2020-03-29	0.0007179524	Africa
Africa|hCoV-19/Egypt/MASRI-14/2020|EPI ISL 475749|B.1|Egypt|2020-05	Africa|hCoV-19/South Africa/Tygerberg 31/2020|EPI ISL 464142|B.39|South Africa|2020-03-29	0.0004443582	Africa
Africa|hCoV-19/Egypt/MASRI-15/2020|EPI ISL 475750|B.1.1|Egypt|2020-05	Africa|hCoV-19/South Africa/Tygerberg 31/2020|EPI ISL 464142|B.39|South Africa|2020-03-29	0.0007224167	Africa
Africa|hCoV-19/Egypt/MASRI-2/2020|EPI ISL 475745|B.1|Egypt|2020-05	Africa|hCoV-19/South Africa/Tygerberg 31/2020|EPI ISL 464142|B.39|South Africa|2020-03-29	0.0004785166	Africa
Africa|hCoV-19/Egypt/MASRI-3/2020|EPI ISL 475746|A|Egypt|2020-05	Africa|hCoV-19/South Africa/Tygerberg 31/2020|EPI ISL 464142|B.39|South Africa|2020-03-29	0.0004443778	Africa
Africa|hCoV-19/Egypt/MASRI-6/2020|EPI ISL 475747|B.1.255|Egypt|2020-05	Africa|hCoV-19/South Africa/Tygerberg 31/2020|EPI ISL 464142|B.39|South Africa|2020-03-29	0.0004785169	Africa
Africa|hCoV-19/Egypt/MASRI-9/2020|EPI ISL 475751|B.1.1.1|Egypt|2020-05	Africa|hCoV-19/South Africa/Tygerberg 31/2020|EPI ISL 464142|B.39|South Africa|2020-03-29	0.0008208760	Africa
Africa|hCoV-19/Egypt/NRC-01/2020|EPI ISL 430820|B.1|Egypt|2020-03-18	Africa|hCoV-19/South Africa/Tygerberg 31/2020|EPI ISL 464142|B.39|South Africa|2020-03-29	0.0004461636	Africa
Africa|hCoV-19/Egypt/NRC-03/2020|EPI ISL 430819|B.1.246|Egypt|2020-03-18	Africa|hCoV-19/South Africa/Tygerberg 31/2020|EPI ISL 464142|B.39|South Africa|2020-03-29	0.0004801625	Africa
Africa|hCoV-19/Gabon/ITM-K011/2020|EPI ISL 539573|A|Gabon|2020-03-22	Africa|hCoV-19/South Africa/Tygerberg 31/2020|EPI ISL 464142|B.39|South Africa|2020-03-29	0.0003759633	Africa
Africa|hCoV-19/Gabon/ITM-K023/2020|EPI ISL 539574|B.1.178|Gabon|2020-03-27	Africa|hCoV-19/South Africa/Tygerberg 31/2020|EPI ISL 464142|B.39|South Africa|2020-03-29	0.0004443190	Africa
Africa|hCoV-19/Gabon/ITM-K027/2020|EPI ISL 539575|A|Gabon|2020-03-27	Africa|hCoV-19/South Africa/Tygerberg 31/2020|EPI ISL 464142|B.39|South Africa|2020-03-29	0.0003075863	Africa
Africa|hCoV-19/Gabon/ITM-K028/2020|EPI ISL 539576|B.1.292|Gabon|2020-03-27	Africa|hCoV-19/South Africa/Tygerberg 31/2020|EPI ISL 464142|B.39|South Africa|2020-03-29	0.0004443280	Africa
Africa|hCoV-19/Gambia/0214/2020|EPI ISL 471158|B.1|Gambia|2020-03-29	Africa|hCoV-19/South Africa/Tygerberg 31/2020|EPI ISL 464142|B.39|South Africa|2020-03-29	0.0005821525	Africa
Africa|hCoV-19/Gambia/0268/2020|EPI ISL 471159|B.1.1|Gambia|2020-03-21	Africa|hCoV-19/South Africa/Tygerberg 31/2020|EPI ISL 464142|B.39|South Africa|2020-03-29	0.0004832516	Africa
Africa|hCoV-19/Gambia/0278/2020|EPI ISL 471160|B.1.1|Gambia|2020-03-20	Africa|hCoV-19/South Africa/Tygerberg 31/2020|EPI ISL 464142|B.39|South Africa|2020-03-29	0.0004839696	Africa
Africa|hCoV-19/Gambia/0528/2020|EPI ISL 471161|B.1.1.293|Gambia|2020-04-30	Africa|hCoV-19/South Africa/Tygerberg 31/2020|EPI ISL 464142|B.39|South Africa|2020-03-29	0.0005239826	Africa
Africa|hCoV-19/Gambia/0531/2020|EPI ISL 471162|B.1.1.293|Gambia|2020-04-30	Africa|hCoV-19/South Africa/Tygerberg 31/2020|EPI ISL 464142|B.39|South Africa|2020-03-29	0.0005240193	Africa
Africa|hCoV-19/Gambia/0536/2020|EPI ISL 471163|B.1.1.293|Gambia|2020-04-30	Africa|hCoV-19/South Africa/Tygerberg 31/2020|EPI ISL 464142|B.39|South Africa|2020-03-29	0.0005127542	Africa
Africa|hCoV-19/Gambia/0547/2020|EPI ISL 471164|B.1.1.293|Gambia|2020-04-30	Africa|hCoV-19/South Africa/Tygerberg 31/2020|EPI ISL 464142|B.39|South Africa|2020-03-29	0.0005135794	Africa
Africa|hCoV-19/Gambia/0548/2020|EPI ISL 471165|B.1.5|Gambia|2020-04-30	Africa|hCoV-19/South Africa/Tygerberg 31/2020|EPI ISL 464142|B.39|South Africa|2020-03-29	0.0003893382	Africa
Africa|hCoV-19/Gambia/1090/2020|EPI ISL 471166|B.1.1|Gambia|2020-05-04	Africa|hCoV-19/South Africa/Tygerberg 31/2020|EPI ISL 464142|B.39|South Africa|2020-03-29	0.0005514729	Africa
Africa|hCoV-19/Gambia/1094/2020|EPI ISL 471167|B.1.1.293|Gambia|2020-05-04	Africa|hCoV-19/South Africa/Tygerberg 31/2020|EPI ISL 464142|B.39|South Africa|2020-03-29	0.0005127544	Africa
Africa|hCoV-19/Gambia/1251/2020|EPI ISL 471168|B.1.1.293|Gambia|2020-05-07	Africa|hCoV-19/South Africa/Tygerberg 31/2020|EPI ISL 464142|B.39|South Africa|2020-03-29	0.0005239827	Africa
Africa|hCoV-19/Gambia/1264/2020|EPI ISL 471169|B.1.1|Gambia|2020-05-07	Africa|hCoV-19/South Africa/Tygerberg 31/2020|EPI ISL 464142|B.39|South Africa|2020-03-29	0.0004826016	Africa
Africa|hCoV-19/Gambia/1271/2020|EPI ISL 471170|B.1.1|Gambia|2020-05-07	Africa|hCoV-19/South Africa/Tygerberg 31/2020|EPI ISL 464142|B.39|South Africa|2020-03-29	0.0004832180	Africa
Africa|hCoV-19/Gambia/1277/2020|EPI ISL 471171|B.1.1.293|Gambia|2020-05-07	Africa|hCoV-19/South Africa/Tygerberg 31/2020|EPI ISL 464142|B.39|South Africa|2020-03-29	0.0005127544	Africa
Africa|hCoV-19/Gambia/3668/2020|EPI ISL 560992|B.1.5.12|Gambia|2020-07-30	Africa|hCoV-19/South Africa/Tygerberg 31/2020|EPI ISL 464142|B.39|South Africa|2020-03-29	0.0006199653	Africa
Africa|hCoV-19/Gambia/3670/2020|EPI ISL 560993|B.1.5.12|Gambia|2020-07-30	Africa|hCoV-19/South Africa/Tygerberg 31/2020|EPI ISL 464142|B.39|South Africa|2020-03-29	0.0006251318	Africa
Africa|hCoV-19/Gambia/3671/2020|EPI ISL 560994|B.1.1.293|Gambia|2020-07-30	Africa|hCoV-19/South Africa/Tygerberg 31/2020|EPI ISL 464142|B.39|South Africa|2020-03-29	0.0004821584	Africa
Africa|hCoV-19/Gambia/3673/2020|EPI ISL 560995|B.1.5|Gambia|2020-07-30	Africa|hCoV-19/South Africa/Tygerberg 31/2020|EPI ISL 464142|B.39|South Africa|2020-03-29	0.0004477755	Africa
Africa|hCoV-19/Gambia/3676/2020|EPI ISL 560996|B.1.5|Gambia|2020-07-30	Africa|hCoV-19/South Africa/Tygerberg 31/2020|EPI ISL 464142|B.39|South Africa|2020-03-29	0.0003842352	Africa
Africa|hCoV-19/Gambia/3678/2020|EPI ISL 560997|B.1.292|Gambia|2020-07-30	Africa|hCoV-19/South Africa/Tygerberg 31/2020|EPI ISL 464142|B.39|South Africa|2020-03-29	0.0004785331	Africa
Africa|hCoV-19/Gambia/3679/2020|EPI ISL 560998|B.1.5.12|Gambia|2020-07-30	Africa|hCoV-19/South Africa/Tygerberg 31/2020|EPI ISL 464142|B.39|South Africa|2020-03-29	0.0005556973	Africa
Africa|hCoV-19/Gambia/3680/2020|EPI ISL 560999|B.1.5|Gambia|2020-07-30	Africa|hCoV-19/South Africa/Tygerberg 31/2020|EPI ISL 464142|B.39|South Africa|2020-03-29	0.0003859340	Africa
Africa|hCoV-19/Gambia/3683/2020|EPI ISL 561000|B.1.292|Gambia|2020-07-30	Africa|hCoV-19/South Africa/Tygerberg 31/2020|EPI ISL 464142|B.39|South Africa|2020-03-29	0.0004785338	Africa
Africa|hCoV-19/Gambia/3703/2020|EPI ISL 561001|B.1.5.12|Gambia|2020-07-30	Africa|hCoV-19/South Africa/Tygerberg 31/2020|EPI ISL 464142|B.39|South Africa|2020-03-29	0.0005469308	Africa
Africa|hCoV-19/Gambia/3717/2020|EPI ISL 561002|B.1.5|Gambia|2020-07-30	Africa|hCoV-19/South Africa/Tygerberg 31/2020|EPI ISL 464142|B.39|South Africa|2020-03-29	0.0004167398	Africa
Africa|hCoV-19/Gambia/3724/2020|EPI ISL 561003|B.1.5.12|Gambia|2020-07-30	Africa|hCoV-19/South Africa/Tygerberg 31/2020|EPI ISL 464142|B.39|South Africa|2020-03-29	0.0005469309	Africa
Africa|hCoV-19/Gambia/3725/2020|EPI ISL 561004|B.1.1.293|Gambia|2020-07-30	Africa|hCoV-19/South Africa/Tygerberg 31/2020|EPI ISL 464142|B.39|South Africa|2020-03-29	0.0006495869	Africa
Africa|hCoV-19/Gambia/3728/2020|EPI ISL 561005|B.1.5|Gambia|2020-07-30	Africa|hCoV-19/South Africa/Tygerberg 31/2020|EPI ISL 464142|B.39|South Africa|2020-03-29	0.0003566591	Africa
Africa|hCoV-19/Gambia/3729/2020|EPI ISL 561006|B.1.5.12|Gambia|2020-07-30	Africa|hCoV-19/South Africa/Tygerberg 31/2020|EPI ISL 464142|B.39|South Africa|2020-03-29	0.0004785287	Africa
Africa|hCoV-19/Gambia/3732/2020|EPI ISL 561007|B.1.5|Gambia|2020-07-30	Africa|hCoV-19/South Africa/Tygerberg 31/2020|EPI ISL 464142|B.39|South Africa|2020-03-29	0.0004170439	Africa
Africa|hCoV-19/Gambia/3735/2020|EPI ISL 561008|B.1.5|Gambia|2020-07-30	Africa|hCoV-19/South Africa/Tygerberg 31/2020|EPI ISL 464142|B.39|South Africa|2020-03-29	0.0003492730	Africa
Africa|hCoV-19/Gambia/3737/2020|EPI ISL 561009|B.1.1.293|Gambia|2020-07-30	Africa|hCoV-19/South Africa/Tygerberg 31/2020|EPI ISL 464142|B.39|South Africa|2020-03-29	0.0005470110	Africa
Africa|hCoV-19/Gambia/3741/2020|EPI ISL 561010|B.1.5.12|Gambia|2020-07-30	Africa|hCoV-19/South Africa/Tygerberg 31/2020|EPI ISL 464142|B.39|South Africa|2020-03-29	0.0004861493	Africa
Africa|hCoV-19/Gambia/3743/2020|EPI ISL 561011|B.1.5.12|Gambia|2020-07-30	Africa|hCoV-19/South Africa/Tygerberg 31/2020|EPI ISL 464142|B.39|South Africa|2020-03-29	0.0006153459	Africa
Africa|hCoV-19/Gambia/3749/2020|EPI ISL 561012|B.1.5.12|Gambia|2020-07-30	Africa|hCoV-19/South Africa/Tygerberg 31/2020|EPI ISL 464142|B.39|South Africa|2020-03-29	0.0005126969	Africa
Africa|hCoV-19/Gambia/3761/2020|EPI ISL 561013|B.1.5.12|Gambia|2020-07-30	Africa|hCoV-19/South Africa/Tygerberg 31/2020|EPI ISL 464142|B.39|South Africa|2020-03-29	0.0005469121	Africa
Africa|hCoV-19/Gambia/3772/2020|EPI ISL 561025|B.1.5|Gambia|2020-07-30	Africa|hCoV-19/South Africa/Tygerberg 31/2020|EPI ISL 464142|B.39|South Africa|2020-03-29	0.0003900940	Africa
Africa|hCoV-19/Gambia/GC19-015/2020|EPI ISL 428855|B.1.1.8|Gambia|2020-03-17	Africa|hCoV-19/South Africa/Tygerberg 31/2020|EPI ISL 464142|B.39|South Africa|2020-03-29	0.0005127324	Africa
Africa|hCoV-19/Gambia/GC19-026/2020|EPI ISL 428856|B.6|Gambia|2020-03-21	Africa|hCoV-19/South Africa/Tygerberg 31/2020|EPI ISL 464142|B.39|South Africa|2020-03-29	0.0003759619	Africa
Africa|hCoV-19/Gambia/GC19-029/2020|EPI ISL 428857|B.1|Gambia|2020-04-20	Africa|hCoV-19/South Africa/Tygerberg 31/2020|EPI ISL 464142|B.39|South Africa|2020-03-29	0.0004443476	Africa
Africa|hCoV-19/Gambia/GC19-0479/2020|EPI ISL 561015|B.1.1.293|Gambia|2020-04-29	Africa|hCoV-19/South Africa/Tygerberg 31/2020|EPI ISL 464142|B.39|South Africa|2020-03-29	0.0005363828	Africa
Africa|hCoV-19/Gambia/GC19-0544/2020|EPI ISL 561016|B.1.5|Gambia|2020-05-01	Africa|hCoV-19/South Africa/Tygerberg 31/2020|EPI ISL 464142|B.39|South Africa|2020-03-29	0.0003875922	Africa
Africa|hCoV-19/Gambia/GC19-1385/2020|EPI ISL 561018|B.1.5|Gambia|2020-05-12	Africa|hCoV-19/South Africa/Tygerberg 31/2020|EPI ISL 464142|B.39|South Africa|2020-03-29	0.0003934699	Africa
Africa|hCoV-19/Gambia/GC19-1503/2020|EPI ISL 561021|B.1.1|Gambia|2020-05-14	Africa|hCoV-19/South Africa/Tygerberg 31/2020|EPI ISL 464142|B.39|South Africa|2020-03-29	0.0005811459	Africa
Africa|hCoV-19/Gambia/GC19-1527/2020|EPI ISL 561022|B.1.1.293|Gambia|2020-05-16	Africa|hCoV-19/South Africa/Tygerberg 31/2020|EPI ISL 464142|B.39|South Africa|2020-03-29	0.0005128071	Africa
Africa|hCoV-19/Gambia/GC19-1533/2020|EPI ISL 561023|B.1.1.264|Gambia|2020-05-16	Africa|hCoV-19/South Africa/Tygerberg 31/2020|EPI ISL 464142|B.39|South Africa|2020-03-29	0.0005295310	Africa
Africa|hCoV-19/Gambia/GC19-1572/2020|EPI ISL 561014|B.1.1|Gambia|2020-05-20	Africa|hCoV-19/South Africa/Tygerberg 31/2020|EPI ISL 464142|B.39|South Africa|2020-03-29	0.0004968316	Africa
Africa|hCoV-19/Gambia/GC19-1575/2020|EPI ISL 561026|B.1.1|Gambia|2020-05-20	Africa|hCoV-19/South Africa/Tygerberg 31/2020|EPI ISL 464142|B.39|South Africa|2020-03-29	0.0004914487	Africa
Africa|hCoV-19/Gambia/GC19-1606/2020|EPI ISL 561027|B.1.1|Gambia|2020-05-20	Africa|hCoV-19/South Africa/Tygerberg 31/2020|EPI ISL 464142|B.39|South Africa|2020-03-29	0.0005295495	Africa
Africa|hCoV-19/Gambia/GC19-1706/2020|EPI ISL 561028|B.1.5|Gambia|2020-05-22	Africa|hCoV-19/South Africa/Tygerberg 31/2020|EPI ISL 464142|B.39|South Africa|2020-03-29	0.0003893891	Africa
Africa|hCoV-19/Gambia/GC19-1814/2020|EPI ISL 561032|B.1.5|Gambia|2020-05-28	Africa|hCoV-19/South Africa/Tygerberg 31/2020|EPI ISL 464142|B.39|South Africa|2020-03-29	0.0003917182	Africa
Africa|hCoV-19/Gambia/GC19-1818/2020|EPI ISL 561034|B.1.1|Gambia|2020-05-28	Africa|hCoV-19/South Africa/Tygerberg 31/2020|EPI ISL 464142|B.39|South Africa|2020-03-29	0.0005811850	Africa
Africa|hCoV-19/Gambia/GC19-1983/2020|EPI ISL 561038|B.1.1|Gambia|2020-06-07	Africa|hCoV-19/South Africa/Tygerberg 31/2020|EPI ISL 464142|B.39|South Africa|2020-03-29	0.0005811656	Africa
Africa|hCoV-19/Gambia/GC19-2197/2020|EPI ISL 561040|B.1.292|Gambia|2020-06-26	Africa|hCoV-19/South Africa/Tygerberg 31/2020|EPI ISL 464142|B.39|South Africa|2020-03-29	0.0004824739	Africa
Africa|hCoV-19/Gambia/GC19-2427/2020|EPI ISL 561105|B.1.1.293|Gambia|2020-07-21	Africa|hCoV-19/South Africa/Tygerberg 31/2020|EPI ISL 464142|B.39|South Africa|2020-03-29	0.0005128298	Africa
Africa|hCoV-19/Gambia/GC19-2443/2020|EPI ISL 561106|B.1.5|Gambia|2020-07-21	Africa|hCoV-19/South Africa/Tygerberg 31/2020|EPI ISL 464142|B.39|South Africa|2020-03-29	0.0003562141	Africa
Africa|hCoV-19/Gambia/GC19-2450/2020|EPI ISL 561107|B.1.5.12|Gambia|2020-07-21	Africa|hCoV-19/South Africa/Tygerberg 31/2020|EPI ISL 464142|B.39|South Africa|2020-03-29	0.0005469381	Africa
Africa|hCoV-19/Gambia/GC19-2459/2020|EPI ISL 561108|B.1.1.293|Gambia|2020-07-21	Africa|hCoV-19/South Africa/Tygerberg 31/2020|EPI ISL 464142|B.39|South Africa|2020-03-29	0.0004825354	Africa
Africa|hCoV-19/Gambia/GC19-2469/2020|EPI ISL 561109|B.1.5|Gambia|2020-07-21	Africa|hCoV-19/South Africa/Tygerberg 31/2020|EPI ISL 464142|B.39|South Africa|2020-03-29	0.0003493095	Africa
Africa|hCoV-19/Gambia/GC19-2473/2020|EPI ISL 561110|B.1.5.12|Gambia|2020-07-21	Africa|hCoV-19/South Africa/Tygerberg 31/2020|EPI ISL 464142|B.39|South Africa|2020-03-29	0.0005811594	Africa
Africa|hCoV-19/Gambia/GC19-2498/2020|EPI ISL 561111|B.1.292|Gambia|2020-07-21	Africa|hCoV-19/South Africa/Tygerberg 31/2020|EPI ISL 464142|B.39|South Africa|2020-03-29	0.0005127072	Africa
Africa|hCoV-19/Gambia/GC19-2525/2020|EPI ISL 561113|B.1.1.293|Gambia|2020-07-21	Africa|hCoV-19/South Africa/Tygerberg 31/2020|EPI ISL 464142|B.39|South Africa|2020-03-29	0.0005811597	Africa
Africa|hCoV-19/Gambia/GC19-2526/2020|EPI ISL 561114|B.1.5.12|Gambia|2020-07-21	Africa|hCoV-19/South Africa/Tygerberg 31/2020|EPI ISL 464142|B.39|South Africa|2020-03-29	0.0005811714	Africa
Africa|hCoV-19/Gambia/GC19-2629/2020|EPI ISL 561123|B.1.5.12|Gambia|2020-07-21	Africa|hCoV-19/South Africa/Tygerberg 31/2020|EPI ISL 464142|B.39|South Africa|2020-03-29	0.0005514617	Africa
Africa|hCoV-19/Gambia/GC19-2632/2020|EPI ISL 561124|B.1.5.12|Gambia|2020-07-21	Africa|hCoV-19/South Africa/Tygerberg 31/2020|EPI ISL 464142|B.39|South Africa|2020-03-29	0.0005510441	Africa
Africa|hCoV-19/Gambia/GC19-2638/2020|EPI ISL 561126|B.1.5.12|Gambia|2020-07-21	Africa|hCoV-19/South Africa/Tygerberg 31/2020|EPI ISL 464142|B.39|South Africa|2020-03-29	0.0005263309	Africa
Africa|hCoV-19/Gambia/GC19-2652/2020|EPI ISL 561128|B.1.5.12|Gambia|2020-07-21	Africa|hCoV-19/South Africa/Tygerberg 31/2020|EPI ISL 464142|B.39|South Africa|2020-03-29	0.0004445623	Africa
Africa|hCoV-19/Gambia/GC19-2654/2020|EPI ISL 561130|B.1.292|Gambia|2020-07-21	Africa|hCoV-19/South Africa/Tygerberg 31/2020|EPI ISL 464142|B.39|South Africa|2020-03-29	0.0005469551	Africa
Africa|hCoV-19/Gambia/GC19-2663/2020|EPI ISL 561133|B.1.1.293|Gambia|2020-07-21	Africa|hCoV-19/South Africa/Tygerberg 31/2020|EPI ISL 464142|B.39|South Africa|2020-03-29	0.0006153582	Africa
Africa|hCoV-19/Gambia/GC19-2707/2020|EPI ISL 561134|B.1.1.293|Gambia|2020-07-21	Africa|hCoV-19/South Africa/Tygerberg 31/2020|EPI ISL 464142|B.39|South Africa|2020-03-29	0.0005510744	Africa
Africa|hCoV-19/Gambia/GC19-2711/2020|EPI ISL 561135|B.1.5.12|Gambia|2020-07-21	Africa|hCoV-19/South Africa/Tygerberg 31/2020|EPI ISL 464142|B.39|South Africa|2020-03-29	0.0005126969	Africa
Africa|hCoV-19/Gambia/GC19-2730/2020|EPI ISL 561136|B.1.5.12|Gambia|2020-07-21	Africa|hCoV-19/South Africa/Tygerberg 31/2020|EPI ISL 464142|B.39|South Africa|2020-03-29	0.0006544616	Africa
Africa|hCoV-19/Gambia/GC19-2731/2020|EPI ISL 561137|B.1.1.293|Gambia|2020-07-21	Africa|hCoV-19/South Africa/Tygerberg 31/2020|EPI ISL 464142|B.39|South Africa|2020-03-29	0.0005811996	Africa
Africa|hCoV-19/Gambia/GC19-2828/2020|EPI ISL 561150|B.1.361|Gambia|2020-07-24	Africa|hCoV-19/South Africa/Tygerberg 31/2020|EPI ISL 464142|B.39|South Africa|2020-03-29	0.0005127649	Africa
Africa|hCoV-19/Gambia/GC19-2842/2020|EPI ISL 561151|B.1.1|Gambia|2020-07-24	Africa|hCoV-19/South Africa/Tygerberg 31/2020|EPI ISL 464142|B.39|South Africa|2020-03-29	0.0006496091	Africa
Africa|hCoV-19/Gambia/GC19-2898/2020|EPI ISL 561153|B.1.5.12|Gambia|2020-07-24	Africa|hCoV-19/South Africa/Tygerberg 31/2020|EPI ISL 464142|B.39|South Africa|2020-03-29	0.0005127320	Africa
Africa|hCoV-19/Gambia/GC19-2904/2020|EPI ISL 561154|B.1.1|Gambia|2020-07-24	Africa|hCoV-19/South Africa/Tygerberg 31/2020|EPI ISL 464142|B.39|South Africa|2020-03-29	0.0006495870	Africa
Africa|hCoV-19/Gambia/GC19-2947/2020|EPI ISL 561155|B.1.5.12|Gambia|2020-07-24	Africa|hCoV-19/South Africa/Tygerberg 31/2020|EPI ISL 464142|B.39|South Africa|2020-03-29	0.0005126969	Africa
Africa|hCoV-19/Gambia/GC19-2973/2020|EPI ISL 561156|B.1.1.293|Gambia|2020-07-24	Africa|hCoV-19/South Africa/Tygerberg 31/2020|EPI ISL 464142|B.39|South Africa|2020-03-29	0.0005469494	Africa
Africa|hCoV-19/Gambia/GC19-2977/2020|EPI ISL 561157|B.1.1.293|Gambia|2020-07-24	Africa|hCoV-19/South Africa/Tygerberg 31/2020|EPI ISL 464142|B.39|South Africa|2020-03-29	0.0005469681	Africa
Africa|hCoV-19/Gambia/GC19-2985/2020|EPI ISL 561158|B.1.5.12|Gambia|2020-07-24	Africa|hCoV-19/South Africa/Tygerberg 31/2020|EPI ISL 464142|B.39|South Africa|2020-03-29	0.0004443190	Africa
Africa|hCoV-19/Gambia/GC19-2991/2020|EPI ISL 561159|B.1.1|Gambia|2020-07-24	Africa|hCoV-19/South Africa/Tygerberg 31/2020|EPI ISL 464142|B.39|South Africa|2020-03-29	0.0005128124	Africa
Africa|hCoV-19/Gambia/GC19-3064/2020|EPI ISL 561160|B.1.1|Gambia|2020-07-25	Africa|hCoV-19/South Africa/Tygerberg 31/2020|EPI ISL 464142|B.39|South Africa|2020-03-29	0.0006496314	Africa
Africa|hCoV-19/Gambia/GC19-3065/2020|EPI ISL 561161|B.1.5.12|Gambia|2020-07-25	Africa|hCoV-19/South Africa/Tygerberg 31/2020|EPI ISL 464142|B.39|South Africa|2020-03-29	0.0005564008	Africa
Africa|hCoV-19/Gambia/GC19-3081/2020|EPI ISL 561162|B.1.1|Gambia|2020-07-25	Africa|hCoV-19/South Africa/Tygerberg 31/2020|EPI ISL 464142|B.39|South Africa|2020-03-29	0.0006496090	Africa
Africa|hCoV-19/Gambia/GC19-3085/2020|EPI ISL 561163|B.1.1.293|Gambia|2020-07-25	Africa|hCoV-19/South Africa/Tygerberg 31/2020|EPI ISL 464142|B.39|South Africa|2020-03-29	0.0004822132	Africa
Africa|hCoV-19/Gambia/GC19-3087/2020|EPI ISL 561041|B.1.292|Gambia|2020-07-25	Africa|hCoV-19/South Africa/Tygerberg 31/2020|EPI ISL 464142|B.39|South Africa|2020-03-29	0.0005127074	Africa
Africa|hCoV-19/Gambia/GC19-3099/2020|EPI ISL 561164|B.1.1.242|Gambia|2020-07-25	Africa|hCoV-19/South Africa/Tygerberg 31/2020|EPI ISL 464142|B.39|South Africa|2020-03-29	0.0006153667	Africa
Africa|hCoV-19/Gambia/GC19-3110/2020|EPI ISL 561165|B.1.1.293|Gambia|2020-07-25	Africa|hCoV-19/South Africa/Tygerberg 31/2020|EPI ISL 464142|B.39|South Africa|2020-03-29	0.0005811656	Africa
Africa|hCoV-19/Gambia/GC19-3112/2020|EPI ISL 561166|B.1|Gambia|2020-07-25	Africa|hCoV-19/South Africa/Tygerberg 31/2020|EPI ISL 464142|B.39|South Africa|2020-03-29	0.0005811001	Africa
Africa|hCoV-19/Gambia/GC19-3113/2020|EPI ISL 561167|B.1.1.293|Gambia|2020-07-25	Africa|hCoV-19/South Africa/Tygerberg 31/2020|EPI ISL 464142|B.39|South Africa|2020-03-29	0.0005469494	Africa
Africa|hCoV-19/Gambia/GC19-3114/2020|EPI ISL 561168|B.1.1|Gambia|2020-07-25	Africa|hCoV-19/South Africa/Tygerberg 31/2020|EPI ISL 464142|B.39|South Africa|2020-03-29	0.0006495869	Africa
Africa|hCoV-19/Gambia/GC19-3135/2020|EPI ISL 561169|B.1.5.12|Gambia|2020-07-27	Africa|hCoV-19/South Africa/Tygerberg 31/2020|EPI ISL 464142|B.39|South Africa|2020-03-29	0.0004476847	Africa
Africa|hCoV-19/Gambia/GC19-3140/2020|EPI ISL 561042|B.1.5.12|Gambia|2020-07-27	Africa|hCoV-19/South Africa/Tygerberg 31/2020|EPI ISL 464142|B.39|South Africa|2020-03-29	0.0006153857	Africa
Africa|hCoV-19/Gambia/GC19-3145/2020|EPI ISL 561170|B.1.1|Gambia|2020-07-27	Africa|hCoV-19/South Africa/Tygerberg 31/2020|EPI ISL 464142|B.39|South Africa|2020-03-29	0.0006496091	Africa
Africa|hCoV-19/Gambia/GC19-3146/2020|EPI ISL 561171|B.1.5.12|Gambia|2020-07-27	Africa|hCoV-19/South Africa/Tygerberg 31/2020|EPI ISL 464142|B.39|South Africa|2020-03-29	0.0004478280	Africa
Africa|hCoV-19/Gambia/GC19-3165/2020|EPI ISL 561043|B.1.1.293|Gambia|2020-07-27	Africa|hCoV-19/South Africa/Tygerberg 31/2020|EPI ISL 464142|B.39|South Africa|2020-03-29	0.0005469494	Africa
Africa|hCoV-19/Gambia/GC19-3166/2020|EPI ISL 561044|B.1.5.12|Gambia|2020-07-27	Africa|hCoV-19/South Africa/Tygerberg 31/2020|EPI ISL 464142|B.39|South Africa|2020-03-29	0.0004476693	Africa
Africa|hCoV-19/Gambia/GC19-3189/2020|EPI ISL 561045|B.1.5|Gambia|2020-07-27	Africa|hCoV-19/South Africa/Tygerberg 31/2020|EPI ISL 464142|B.39|South Africa|2020-03-29	0.0003825826	Africa
Africa|hCoV-19/Gambia/GC19-3192/2020|EPI ISL 561046|B.1.5|Gambia|2020-07-27	Africa|hCoV-19/South Africa/Tygerberg 31/2020|EPI ISL 464142|B.39|South Africa|2020-03-29	0.0004133369	Africa
Africa|hCoV-19/Gambia/GC19-3193/2020|EPI ISL 561047|B.1.5.12|Gambia|2020-07-27	Africa|hCoV-19/South Africa/Tygerberg 31/2020|EPI ISL 464142|B.39|South Africa|2020-03-29	0.0004476539	Africa
Africa|hCoV-19/Gambia/GC19-3208/2020|EPI ISL 561048|B.1.5.12|Gambia|2020-07-27	Africa|hCoV-19/South Africa/Tygerberg 31/2020|EPI ISL 464142|B.39|South Africa|2020-03-29	0.0005166340	Africa
Africa|hCoV-19/Gambia/GC19-3209/2020|EPI ISL 561049|B.1.5.12|Gambia|2020-07-27	Africa|hCoV-19/South Africa/Tygerberg 31/2020|EPI ISL 464142|B.39|South Africa|2020-03-29	0.0004132673	Africa
Africa|hCoV-19/Gambia/GC19-3210/2020|EPI ISL 561050|B.1.5.12|Gambia|2020-07-27	Africa|hCoV-19/South Africa/Tygerberg 31/2020|EPI ISL 464142|B.39|South Africa|2020-03-29	0.0004210469	Africa
Africa|hCoV-19/Gambia/GC19-3214/2020|EPI ISL 561051|B.1.1.293|Gambia|2020-07-27	Africa|hCoV-19/South Africa/Tygerberg 31/2020|EPI ISL 464142|B.39|South Africa|2020-03-29	0.0004477603	Africa
Africa|hCoV-19/Gambia/GC19-3219/2020|EPI ISL 561052|B.1.5.12|Gambia|2020-07-27	Africa|hCoV-19/South Africa/Tygerberg 31/2020|EPI ISL 464142|B.39|South Africa|2020-03-29	0.0004443799	Africa
Africa|hCoV-19/Gambia/GC19-3246/2020|EPI ISL 561053|B.1.5.12|Gambia|2020-07-27	Africa|hCoV-19/South Africa/Tygerberg 31/2020|EPI ISL 464142|B.39|South Africa|2020-03-29	0.0004477093	Africa
Africa|hCoV-19/Gambia/GC19-3255/2020|EPI ISL 561054|B.1.177|Gambia|2020-07-27	Africa|hCoV-19/South Africa/Tygerberg 31/2020|EPI ISL 464142|B.39|South Africa|2020-03-29	0.0003788765	Africa
Africa|hCoV-19/Gambia/GC19-3266/2020|EPI ISL 561055|B.1.5|Gambia|2020-07-27	Africa|hCoV-19/South Africa/Tygerberg 31/2020|EPI ISL 464142|B.39|South Africa|2020-03-29	0.0003443905	Africa
Africa|hCoV-19/Gambia/GC19-3267/2020|EPI ISL 561056|B.1.5.12|Gambia|2020-07-27	Africa|hCoV-19/South Africa/Tygerberg 31/2020|EPI ISL 464142|B.39|South Africa|2020-03-29	0.0003788244	Africa
Africa|hCoV-19/Gambia/GC19-3278/2020|EPI ISL 561058|B.1.5.12|Gambia|2020-07-27	Africa|hCoV-19/South Africa/Tygerberg 31/2020|EPI ISL 464142|B.39|South Africa|2020-03-29	0.0004132146	Africa
Africa|hCoV-19/Gambia/GC19-3301/2020|EPI ISL 561059|B.1.5.12|Gambia|2020-07-27	Africa|hCoV-19/South Africa/Tygerberg 31/2020|EPI ISL 464142|B.39|South Africa|2020-03-29	0.0004132573	Africa
Africa|hCoV-19/Gambia/GC19-3317/2020|EPI ISL 561060|B.1.5|Gambia|2020-07-27	Africa|hCoV-19/South Africa/Tygerberg 31/2020|EPI ISL 464142|B.39|South Africa|2020-03-29	0.0004102765	Africa
Africa|hCoV-19/Gambia/GC19-3323/2020|EPI ISL 561061|B.1.5|Gambia|2020-07-27	Africa|hCoV-19/South Africa/Tygerberg 31/2020|EPI ISL 464142|B.39|South Africa|2020-03-29	0.0003788935	Africa
Africa|hCoV-19/Gambia/GC19-3358/2020|EPI ISL 561062|B.1.1.293|Gambia|2020-07-27	Africa|hCoV-19/South Africa/Tygerberg 31/2020|EPI ISL 464142|B.39|South Africa|2020-03-29	0.0006495871	Africa
Africa|hCoV-19/Gambia/GC19-3365/2020|EPI ISL 561063|B.1.5.12|Gambia|2020-07-27	Africa|hCoV-19/South Africa/Tygerberg 31/2020|EPI ISL 464142|B.39|South Africa|2020-03-29	0.0004821536	Africa
Africa|hCoV-19/Gambia/GC19-3373/2020|EPI ISL 561064|B.1.5|Gambia|2020-07-27	Africa|hCoV-19/South Africa/Tygerberg 31/2020|EPI ISL 464142|B.39|South Africa|2020-03-29	0.0003443906	Africa
Africa|hCoV-19/Gambia/GC19-3374/2020|EPI ISL 561065|B.1.5.12|Gambia|2020-07-27	Africa|hCoV-19/South Africa/Tygerberg 31/2020|EPI ISL 464142|B.39|South Africa|2020-03-29	0.0004476694	Africa
Africa|hCoV-19/Gambia/GC19-3375/2020|EPI ISL 561066|B.1.5.12|Gambia|2020-07-27	Africa|hCoV-19/South Africa/Tygerberg 31/2020|EPI ISL 464142|B.39|South Africa|2020-03-29	0.0004132146	Africa
Africa|hCoV-19/Gambia/GC19-3380/2020|EPI ISL 561067|B.1.5.12|Gambia|2020-07-27	Africa|hCoV-19/South Africa/Tygerberg 31/2020|EPI ISL 464142|B.39|South Africa|2020-03-29	0.0004477001	Africa
Africa|hCoV-19/Gambia/GC19-3381/2020|EPI ISL 561068|B.1.5.12|Gambia|2020-07-27	Africa|hCoV-19/South Africa/Tygerberg 31/2020|EPI ISL 464142|B.39|South Africa|2020-03-29	0.0006153312	Africa
Africa|hCoV-19/Gambia/GC19-3396/2020|EPI ISL 561069|B.1.5.12|Gambia|2020-07-27	Africa|hCoV-19/South Africa/Tygerberg 31/2020|EPI ISL 464142|B.39|South Africa|2020-03-29	0.0005811340	Africa
Africa|hCoV-19/Gambia/GC19-3398/2020|EPI ISL 561070|B.1.1.242|Gambia|2020-07-27	Africa|hCoV-19/South Africa/Tygerberg 31/2020|EPI ISL 464142|B.39|South Africa|2020-03-29	0.0007179794	Africa
Africa|hCoV-19/Gambia/GC19-3399/2020|EPI ISL 561172|B.1.5|Gambia|2020-07-27	Africa|hCoV-19/South Africa/Tygerberg 31/2020|EPI ISL 464142|B.39|South Africa|2020-03-29	0.0004444388	Africa
Africa|hCoV-19/Gambia/GC19-3400/2020|EPI ISL 561173|B.1.5|Gambia|2020-07-27	Africa|hCoV-19/South Africa/Tygerberg 31/2020|EPI ISL 464142|B.39|South Africa|2020-03-29	0.0004443842	Africa
Africa|hCoV-19/Gambia/GC19-3407/2020|EPI ISL 561174|B.1.1.242|Gambia|2020-07-27	Africa|hCoV-19/South Africa/Tygerberg 31/2020|EPI ISL 464142|B.39|South Africa|2020-03-29	0.0004786004	Africa
Africa|hCoV-19/Gambia/GC19-3411/2020|EPI ISL 561175|B.1.5.12|Gambia|2020-07-27	Africa|hCoV-19/South Africa/Tygerberg 31/2020|EPI ISL 464142|B.39|South Africa|2020-03-29	0.0005210171	Africa
Africa|hCoV-19/Gambia/GC19-3418/2020|EPI ISL 561176|B.1.1.242|Gambia|2020-07-27	Africa|hCoV-19/South Africa/Tygerberg 31/2020|EPI ISL 464142|B.39|South Africa|2020-03-29	0.0005469627	Africa
Africa|hCoV-19/Gambia/GC19-3429/2020|EPI ISL 561178|B.1.5.12|Gambia|2020-07-27	Africa|hCoV-19/South Africa/Tygerberg 31/2020|EPI ISL 464142|B.39|South Africa|2020-03-29	0.0004443189	Africa
Africa|hCoV-19/Gambia/GC19-3432/2020|EPI ISL 561179|B.1.5.12|Gambia|2020-07-27	Africa|hCoV-19/South Africa/Tygerberg 31/2020|EPI ISL 464142|B.39|South Africa|2020-03-29	0.0006200547	Africa
Africa|hCoV-19/Gambia/GC19-3438/2020|EPI ISL 561180|B.1.5.12|Gambia|2020-07-27	Africa|hCoV-19/South Africa/Tygerberg 31/2020|EPI ISL 464142|B.39|South Africa|2020-03-29	0.0005811680	Africa
Africa|hCoV-19/Gambia/GC19-3445/2020|EPI ISL 561181|B.1.5.12|Gambia|2020-07-27	Africa|hCoV-19/South Africa/Tygerberg 31/2020|EPI ISL 464142|B.39|South Africa|2020-03-29	0.0006495294	Africa
Africa|hCoV-19/Gambia/GC19-3448/2020|EPI ISL 561183|B.1.5|Gambia|2020-07-27	Africa|hCoV-19/South Africa/Tygerberg 31/2020|EPI ISL 464142|B.39|South Africa|2020-03-29	0.0003810190	Africa
Africa|hCoV-19/Gambia/GC19-3497/2020|EPI ISL 561184|B.1.5.12|Gambia|2020-07-27	Africa|hCoV-19/South Africa/Tygerberg 31/2020|EPI ISL 464142|B.39|South Africa|2020-03-29	0.0005810942	Africa
Africa|hCoV-19/Gambia/GC19-3503/2020|EPI ISL 561186|B.1.5.12|Gambia|2020-07-27	Africa|hCoV-19/South Africa/Tygerberg 31/2020|EPI ISL 464142|B.39|South Africa|2020-03-29	0.0004861711	Africa
Africa|hCoV-19/Gambia/GC19-3504/2020|EPI ISL 561187|B.1.5.12|Gambia|2020-07-27	Africa|hCoV-19/South Africa/Tygerberg 31/2020|EPI ISL 464142|B.39|South Africa|2020-03-29	0.0005510630	Africa
Africa|hCoV-19/Gambia/GC19-3505/2020|EPI ISL 561188|B.1.5.12|Gambia|2020-07-27	Africa|hCoV-19/South Africa/Tygerberg 31/2020|EPI ISL 464142|B.39|South Africa|2020-03-29	0.0005127391	Africa
Africa|hCoV-19/Gambia/GC19-3529/2020|EPI ISL 561191|B.1.5.12|Gambia|2020-07-27	Africa|hCoV-19/South Africa/Tygerberg 31/2020|EPI ISL 464142|B.39|South Africa|2020-03-29	0.0005811479	Africa
Africa|hCoV-19/Gambia/GC19-3530/2020|EPI ISL 561192|B.1.5.12|Gambia|2020-07-27	Africa|hCoV-19/South Africa/Tygerberg 31/2020|EPI ISL 464142|B.39|South Africa|2020-03-29	0.0004541105	Africa
Africa|hCoV-19/Gambia/GC19-3533/2020|EPI ISL 561193|B.1.1.293|Gambia|2020-07-27	Africa|hCoV-19/South Africa/Tygerberg 31/2020|EPI ISL 464142|B.39|South Africa|2020-03-29	0.0005811593	Africa
Africa|hCoV-19/Gambia/GC19-3535/2020|EPI ISL 561194|B.1.1.242|Gambia|2020-07-27	Africa|hCoV-19/South Africa/Tygerberg 31/2020|EPI ISL 464142|B.39|South Africa|2020-03-29	0.0006495958	Africa
Africa|hCoV-19/Gambia/GC19-3550/2020|EPI ISL 561195|B.1.5.12|Gambia|2020-07-27	Africa|hCoV-19/South Africa/Tygerberg 31/2020|EPI ISL 464142|B.39|South Africa|2020-03-29	0.0005127267	Africa
Africa|hCoV-19/Gambia/GC19-3565/2020|EPI ISL 561196|B.1.5.12|Gambia|2020-07-27	Africa|hCoV-19/South Africa/Tygerberg 31/2020|EPI ISL 464142|B.39|South Africa|2020-03-29	0.0004785072	Africa
Africa|hCoV-19/Gambia/GC19-3578/2020|EPI ISL 561197|B.1.5.12|Gambia|2020-07-27	Africa|hCoV-19/South Africa/Tygerberg 31/2020|EPI ISL 464142|B.39|South Africa|2020-03-29	0.0005129421	Africa
Africa|hCoV-19/Gambia/GC19-3629/2020|EPI ISL 561199|B.1.5.12|Gambia|2020-07-27	Africa|hCoV-19/South Africa/Tygerberg 31/2020|EPI ISL 464142|B.39|South Africa|2020-03-29	0.0006153581	Africa
Africa|hCoV-19/Gambia/GC19-3656/2020|EPI ISL 561201|B.1.5.12|Gambia|2020-07-27	Africa|hCoV-19/South Africa/Tygerberg 31/2020|EPI ISL 464142|B.39|South Africa|2020-03-29	0.0005127494	Africa
Africa|hCoV-19/Gambia/GC19-3659/2020|EPI ISL 561202|B.1.1|Gambia|2020-07-27	Africa|hCoV-19/South Africa/Tygerberg 31/2020|EPI ISL 464142|B.39|South Africa|2020-03-29	0.0005128000	Africa
Africa|hCoV-19/Gambia/GC19-3666/2020|EPI ISL 561204|B.1.5.12|Gambia|2020-07-27	Africa|hCoV-19/South Africa/Tygerberg 31/2020|EPI ISL 464142|B.39|South Africa|2020-03-29	0.0005859603	Africa
Africa|hCoV-19/Gambia/GC19-3769/2020|EPI ISL 561072|B.1.292|Gambia|2020-07-27	Africa|hCoV-19/South Africa/Tygerberg 31/2020|EPI ISL 464142|B.39|South Africa|2020-03-29	0.0005208831	Africa
Africa|hCoV-19/Gambia/GC19-3773/2020|EPI ISL 561073|B.1.5.12|Gambia|2020-07-27	Africa|hCoV-19/South Africa/Tygerberg 31/2020|EPI ISL 464142|B.39|South Africa|2020-03-29	0.0005811341	Africa
Africa|hCoV-19/Gambia/GC19-3774/2020|EPI ISL 561074|B.1.5.12|Gambia|2020-07-27	Africa|hCoV-19/South Africa/Tygerberg 31/2020|EPI ISL 464142|B.39|South Africa|2020-03-29	0.0005469384	Africa
Africa|hCoV-19/Gambia/GC19-3794/2020|EPI ISL 561078|B.1.5.12|Gambia|2020-07-27	Africa|hCoV-19/South Africa/Tygerberg 31/2020|EPI ISL 464142|B.39|South Africa|2020-03-29	0.0005556359	Africa
Africa|hCoV-19/Gambia/GC19-3796/2020|EPI ISL 561079|B.1.5.12|Gambia|2020-07-27	Africa|hCoV-19/South Africa/Tygerberg 31/2020|EPI ISL 464142|B.39|South Africa|2020-03-29	0.0005811062	Africa
Africa|hCoV-19/Gambia/GC19-3798/2020|EPI ISL 561080|B.1.1.242|Gambia|2020-07-27	Africa|hCoV-19/South Africa/Tygerberg 31/2020|EPI ISL 464142|B.39|South Africa|2020-03-29	0.0006905670	Africa
Africa|hCoV-19/Gambia/GC19-3799/2020|EPI ISL 561081|B.1.1.242|Gambia|2020-07-27	Africa|hCoV-19/South Africa/Tygerberg 31/2020|EPI ISL 464142|B.39|South Africa|2020-03-29	0.0006837454	Africa
Africa|hCoV-19/Gambia/GC19-3802/2020|EPI ISL 561082|B.1.5.12|Gambia|2020-07-27	Africa|hCoV-19/South Africa/Tygerberg 31/2020|EPI ISL 464142|B.39|South Africa|2020-03-29	0.0006153225	Africa
Africa|hCoV-19/Gambia/GC19-3805/2020|EPI ISL 561083|B.1.5.12|Gambia|2020-07-27	Africa|hCoV-19/South Africa/Tygerberg 31/2020|EPI ISL 464142|B.39|South Africa|2020-03-29	0.0005811200	Africa
Africa|hCoV-19/Gambia/GC19-3806/2020|EPI ISL 561084|B.1.1.293|Gambia|2020-07-27	Africa|hCoV-19/South Africa/Tygerberg 31/2020|EPI ISL 464142|B.39|South Africa|2020-03-29	0.0005811714	Africa
Africa|hCoV-19/Gambia/GC19-3807/2020|EPI ISL 561085|B.1.1.293|Gambia|2020-07-27	Africa|hCoV-19/South Africa/Tygerberg 31/2020|EPI ISL 464142|B.39|South Africa|2020-03-29	0.0006154190	Africa
Africa|hCoV-19/Gambia/GC19-3812/2020|EPI ISL 561086|B.1.1.293|Gambia|2020-07-27	Africa|hCoV-19/South Africa/Tygerberg 31/2020|EPI ISL 464142|B.39|South Africa|2020-03-29	0.0006509797	Africa
Africa|hCoV-19/Gambia/GC19-3813/2020|EPI ISL 561087|B.1.1.293|Gambia|2020-07-27	Africa|hCoV-19/South Africa/Tygerberg 31/2020|EPI ISL 464142|B.39|South Africa|2020-03-29	0.0006153978	Africa
Africa|hCoV-19/Gambia/GC19-3814/2020|EPI ISL 561088|B.1|Gambia|2020-07-27	Africa|hCoV-19/South Africa/Tygerberg 31/2020|EPI ISL 464142|B.39|South Africa|2020-03-29	0.0006495976	Africa
Africa|hCoV-19/Gambia/GC19-3816/2020|EPI ISL 561089|B.1.1.293|Gambia|2020-07-27	Africa|hCoV-19/South Africa/Tygerberg 31/2020|EPI ISL 464142|B.39|South Africa|2020-03-29	0.0004821799	Africa
Africa|hCoV-19/Gambia/GC19-3818/2020|EPI ISL 561090|B.1.1.293|Gambia|2020-07-27	Africa|hCoV-19/South Africa/Tygerberg 31/2020|EPI ISL 464142|B.39|South Africa|2020-03-29	0.0006837899	Africa
Africa|hCoV-19/Gambia/GC19-3820/2020|EPI ISL 561091|B.1.1.293|Gambia|2020-07-27	Africa|hCoV-19/South Africa/Tygerberg 31/2020|EPI ISL 464142|B.39|South Africa|2020-03-29	0.0006153979	Africa
Africa|hCoV-19/Gambia/GC19-3821/2020|EPI ISL 561092|B.1.5.12|Gambia|2020-07-27	Africa|hCoV-19/South Africa/Tygerberg 31/2020|EPI ISL 464142|B.39|South Africa|2020-03-29	0.0004890182	Africa
Africa|hCoV-19/Gambia/GC19-3822/2020|EPI ISL 561093|B.1.5.12|Gambia|2020-07-27	Africa|hCoV-19/South Africa/Tygerberg 31/2020|EPI ISL 464142|B.39|South Africa|2020-03-29	0.0005811338	Africa
Africa|hCoV-19/Gambia/GC19-3823/2020|EPI ISL 561094|B.1.5.12|Gambia|2020-07-27	Africa|hCoV-19/South Africa/Tygerberg 31/2020|EPI ISL 464142|B.39|South Africa|2020-03-29	0.0005855144	Africa
Africa|hCoV-19/Gambia/GC19-3835/2020|EPI ISL 561096|B.1.1.293|Gambia|2020-07-27	Africa|hCoV-19/South Africa/Tygerberg 31/2020|EPI ISL 464142|B.39|South Africa|2020-03-29	0.0005811915	Africa
Africa|hCoV-19/Gambia/GC19-3836/2020|EPI ISL 561097|B.1.5.12|Gambia|2020-07-27	Africa|hCoV-19/South Africa/Tygerberg 31/2020|EPI ISL 464142|B.39|South Africa|2020-03-29	0.0005469011	Africa
Africa|hCoV-19/Gambia/GC19-3839/2020|EPI ISL 561098|B.1.5.12|Gambia|2020-07-27	Africa|hCoV-19/South Africa/Tygerberg 31/2020|EPI ISL 464142|B.39|South Africa|2020-03-29	0.0005469142	Africa
Africa|hCoV-19/Gambia/GC19-3842/2020|EPI ISL 561099|B.1.1.293|Gambia|2020-07-27	Africa|hCoV-19/South Africa/Tygerberg 31/2020|EPI ISL 464142|B.39|South Africa|2020-03-29	0.0006838036	Africa
Africa|hCoV-19/Gambia/GC19-3846/2020|EPI ISL 561100|B.1.1.293|Gambia|2020-07-27	Africa|hCoV-19/South Africa/Tygerberg 31/2020|EPI ISL 464142|B.39|South Africa|2020-03-29	0.0006496001	Africa
Africa|hCoV-19/Gambia/GC19-3852/2020|EPI ISL 561101|B.1.5.12|Gambia|2020-07-27	Africa|hCoV-19/South Africa/Tygerberg 31/2020|EPI ISL 464142|B.39|South Africa|2020-03-29	0.0005904225	Africa
Africa|hCoV-19/Gambia/GC19-3854/2020|EPI ISL 561102|B.1.1.293|Gambia|2020-07-27	Africa|hCoV-19/South Africa/Tygerberg 31/2020|EPI ISL 464142|B.39|South Africa|2020-03-29	0.0006838037	Africa
Africa|hCoV-19/Gambia/GC192573/2020|EPI ISL 561115|B.1.5.12|Gambia|2020-07-21	Africa|hCoV-19/South Africa/Tygerberg 31/2020|EPI ISL 464142|B.39|South Africa|2020-03-29	0.0005811597	Africa
Africa|hCoV-19/Gambia/GC192576/2020|EPI ISL 561117|B.1.5.12|Gambia|2020-07-21	Africa|hCoV-19/South Africa/Tygerberg 31/2020|EPI ISL 464142|B.39|South Africa|2020-03-29	0.0004825305	Africa
Africa|hCoV-19/Gambia/GC192579/2020|EPI ISL 561118|B.1.5.12|Gambia|2020-07-21	Africa|hCoV-19/South Africa/Tygerberg 31/2020|EPI ISL 464142|B.39|South Africa|2020-03-29	0.0004825472	Africa
Africa|hCoV-19/Gambia/GC192602/2020|EPI ISL 561120|B.1.1.293|Gambia|2020-07-21	Africa|hCoV-19/South Africa/Tygerberg 31/2020|EPI ISL 464142|B.39|South Africa|2020-03-29	0.0006837898	Africa
Africa|hCoV-19/Gambia/GC192610/2020|EPI ISL 561121|B.1.1.293|Gambia|2020-07-21	Africa|hCoV-19/South Africa/Tygerberg 31/2020|EPI ISL 464142|B.39|South Africa|2020-03-29	0.0006837897	Africa
Africa|hCoV-19/Gambia/GC192751/2020|EPI ISL 561138|B.1.5.12|Gambia|2020-07-21	Africa|hCoV-19/South Africa/Tygerberg 31/2020|EPI ISL 464142|B.39|South Africa|2020-03-29	0.0006153707	Africa
Africa|hCoV-19/Gambia/GC192756/2020|EPI ISL 561139|B.1.5.12|Gambia|2020-07-22	Africa|hCoV-19/South Africa/Tygerberg 31/2020|EPI ISL 464142|B.39|South Africa|2020-03-29	0.0005469384	Africa
Africa|hCoV-19/Gambia/GC192772/2020|EPI ISL 561140|B.1.1|Gambia|2020-07-22	Africa|hCoV-19/South Africa/Tygerberg 31/2020|EPI ISL 464142|B.39|South Africa|2020-03-29	0.0006495869	Africa
Africa|hCoV-19/Gambia/GC192778/2020|EPI ISL 561141|B.1.1|Gambia|2020-07-22	Africa|hCoV-19/South Africa/Tygerberg 31/2020|EPI ISL 464142|B.39|South Africa|2020-03-29	0.0005469924	Africa
Africa|hCoV-19/Gambia/GC192781/2020|EPI ISL 561142|B.1.5.12|Gambia|2020-07-22	Africa|hCoV-19/South Africa/Tygerberg 31/2020|EPI ISL 464142|B.39|South Africa|2020-03-29	0.0005811339	Africa
Africa|hCoV-19/Gambia/GC192782/2020|EPI ISL 561143|B.1.5.12|Gambia|2020-07-22	Africa|hCoV-19/South Africa/Tygerberg 31/2020|EPI ISL 464142|B.39|South Africa|2020-03-29	0.0005811479	Africa
Africa|hCoV-19/Gambia/GC192786/2020|EPI ISL 561144|B.1.1.293|Gambia|2020-07-22	Africa|hCoV-19/South Africa/Tygerberg 31/2020|EPI ISL 464142|B.39|South Africa|2020-03-29	0.0006153706	Africa
Africa|hCoV-19/Gambia/GC192789/2020|EPI ISL 561145|B.1|Gambia|2020-07-22	Africa|hCoV-19/South Africa/Tygerberg 31/2020|EPI ISL 464142|B.39|South Africa|2020-03-29	0.0005127019	Africa
Africa|hCoV-19/Gambia/GC192811/2020|EPI ISL 561147|B.1.5.12|Gambia|2020-07-22	Africa|hCoV-19/South Africa/Tygerberg 31/2020|EPI ISL 464142|B.39|South Africa|2020-03-29	0.0005560607	Africa
Africa|hCoV-19/Gambia/GC192812/2020|EPI ISL 561148|B.1.1.293|Gambia|2020-07-22	Africa|hCoV-19/South Africa/Tygerberg 31/2020|EPI ISL 464142|B.39|South Africa|2020-03-29	0.0005469495	Africa
Africa|hCoV-19/Gambia/NPHL-038/2020|EPI ISL 561205|B.1.1|Gambia|2020	Africa|hCoV-19/South Africa/Tygerberg 31/2020|EPI ISL 464142|B.39|South Africa|2020-03-29	0.0006838062	Africa
Africa|hCoV-19/Gambia/NPHL-061/2020|EPI ISL 561206|B.1.5.12|Gambia|2020	Africa|hCoV-19/South Africa/Tygerberg 31/2020|EPI ISL 464142|B.39|South Africa|2020-03-29	0.0006495450	Africa
Africa|hCoV-19/Gambia/NPHL-1168/2020|EPI ISL 561212|B.1.5.12|Gambia|2020-06-27	Africa|hCoV-19/South Africa/Tygerberg 31/2020|EPI ISL 464142|B.39|South Africa|2020-03-29	0.0006495846	Africa
Africa|hCoV-19/Gambia/NPHL-1208/2020|EPI ISL 561213|B.1.5.12|Gambia|2020-06-30	Africa|hCoV-19/South Africa/Tygerberg 31/2020|EPI ISL 464142|B.39|South Africa|2020-03-29	0.0004133042	Africa
Africa|hCoV-19/Gambia/NPHL-1209/2020|EPI ISL 561214|B.1.5.12|Gambia|2020-06-30	Africa|hCoV-19/South Africa/Tygerberg 31/2020|EPI ISL 464142|B.39|South Africa|2020-03-29	0.0003819676	Africa
Africa|hCoV-19/Gambia/NPHL-1212/2020|EPI ISL 561215|B.1.5.12|Gambia|2020-06-30	Africa|hCoV-19/South Africa/Tygerberg 31/2020|EPI ISL 464142|B.39|South Africa|2020-03-29	0.0005126969	Africa
Africa|hCoV-19/Gambia/NPHL-1224/2020|EPI ISL 561217|B.1.1.293|Gambia|2020-06-30	Africa|hCoV-19/South Africa/Tygerberg 31/2020|EPI ISL 464142|B.39|South Africa|2020-03-29	0.0005363251	Africa
Africa|hCoV-19/Gambia/NPHL-1230/2020|EPI ISL 561218|B.1.5|Gambia|2020-06-30	Africa|hCoV-19/South Africa/Tygerberg 31/2020|EPI ISL 464142|B.39|South Africa|2020-03-29	0.0003443661	Africa
Africa|hCoV-19/Gambia/NPHL-1248/2020|EPI ISL 561222|B.1.5|Gambia|2020-07-01	Africa|hCoV-19/South Africa/Tygerberg 31/2020|EPI ISL 464142|B.39|South Africa|2020-03-29	0.0003443431	Africa
Africa|hCoV-19/Gambia/NPHL-1258/2020|EPI ISL 561223|B.1.292|Gambia|2020-07-02	Africa|hCoV-19/South Africa/Tygerberg 31/2020|EPI ISL 464142|B.39|South Africa|2020-03-29	0.0004785170	Africa
Africa|hCoV-19/Gambia/NPHL-1422/2020|EPI ISL 561228|B.1.5|Gambia|2020-07-04	Africa|hCoV-19/South Africa/Tygerberg 31/2020|EPI ISL 464142|B.39|South Africa|2020-03-29	0.0003916904	Africa
Africa|hCoV-19/Gambia/NPHL-1424/2020|EPI ISL 561229|B.1.292|Gambia|2020-07-04	Africa|hCoV-19/South Africa/Tygerberg 31/2020|EPI ISL 464142|B.39|South Africa|2020-03-29	0.0004786637	Africa
Africa|hCoV-19/Gambia/NPHL-1446/2020|EPI ISL 561230|B.1.5|Gambia|2020-07-04	Africa|hCoV-19/South Africa/Tygerberg 31/2020|EPI ISL 464142|B.39|South Africa|2020-03-29	0.0003443431	Africa
Africa|hCoV-19/Gambia/NPHL-1477/2020|EPI ISL 561231|B.1.5|Gambia|2020	Africa|hCoV-19/South Africa/Tygerberg 31/2020|EPI ISL 464142|B.39|South Africa|2020-03-29	0.0003542838	Africa
Africa|hCoV-19/Gambia/NPHL-1514/2020|EPI ISL 561232|B.1.1|Gambia|2020	Africa|hCoV-19/South Africa/Tygerberg 31/2020|EPI ISL 464142|B.39|South Africa|2020-03-29	0.0005811457	Africa
Africa|hCoV-19/Gambia/NPHL-1641/2020|EPI ISL 561235|B.1.292|Gambia|2020-07-31	Africa|hCoV-19/South Africa/Tygerberg 31/2020|EPI ISL 464142|B.39|South Africa|2020-03-29	0.0005294245	Africa
Africa|hCoV-19/Gambia/NPHL-1645/2020|EPI ISL 561236|B.1.1.293|Gambia|2020-08-04	Africa|hCoV-19/South Africa/Tygerberg 31/2020|EPI ISL 464142|B.39|South Africa|2020-03-29	0.0005127946	Africa
Africa|hCoV-19/Gambia/NPHL-1711/2020|EPI ISL 561237|B.1.1.293|Gambia|2020-08-04	Africa|hCoV-19/South Africa/Tygerberg 31/2020|EPI ISL 464142|B.39|South Africa|2020-03-29	0.0005469494	Africa
Africa|hCoV-19/Gambia/NPHL-1746/2020|EPI ISL 561238|B.1.1|Gambia|2020-07-20	Africa|hCoV-19/South Africa/Tygerberg 31/2020|EPI ISL 464142|B.39|South Africa|2020-03-29	0.0004786265	Africa
Africa|hCoV-19/Gambia/NPHL-1921/2020|EPI ISL 561239|B.1.1|Gambia|2020	Africa|hCoV-19/South Africa/Tygerberg 31/2020|EPI ISL 464142|B.39|South Africa|2020-03-29	0.0006495869	Africa
Africa|hCoV-19/Gambia/NPHL-1968/2020|EPI ISL 561240|B.1.1|Gambia|2020-07-16	Africa|hCoV-19/South Africa/Tygerberg 31/2020|EPI ISL 464142|B.39|South Africa|2020-03-29	0.0006495869	Africa
Africa|hCoV-19/Gambia/NPHL-2037/2020|EPI ISL 561241|B.1.1|Gambia|2020-07-15	Africa|hCoV-19/South Africa/Tygerberg 31/2020|EPI ISL 464142|B.39|South Africa|2020-03-29	0.0006154065	Africa
Africa|hCoV-19/Gambia/NPHL-2268/2020|EPI ISL 561242|B.1.1|Gambia|2020	Africa|hCoV-19/South Africa/Tygerberg 31/2020|EPI ISL 464142|B.39|South Africa|2020-03-29	0.0004454604	Africa
Africa|hCoV-19/Gambia/NPHL-2344/2020|EPI ISL 561243|B.1.292|Gambia|2020	Africa|hCoV-19/South Africa/Tygerberg 31/2020|EPI ISL 464142|B.39|South Africa|2020-03-29	0.0005469473	Africa
Africa|hCoV-19/Gambia/NPHL-2374/2020|EPI ISL 561244|B.1.5.12|Gambia|2020	Africa|hCoV-19/South Africa/Tygerberg 31/2020|EPI ISL 464142|B.39|South Africa|2020-03-29	0.0005127144	Africa
Africa|hCoV-19/Gambia/NPHL-242/2020|EPI ISL 561245|B.1.5|Gambia|2020	Africa|hCoV-19/South Africa/Tygerberg 31/2020|EPI ISL 464142|B.39|South Africa|2020-03-29	0.0003418012	Africa
Africa|hCoV-19/Gambia/NPHL-243/2020|EPI ISL 561246|B.1.5|Gambia|2020	Africa|hCoV-19/South Africa/Tygerberg 31/2020|EPI ISL 464142|B.39|South Africa|2020-03-29	0.0004167773	Africa
Africa|hCoV-19/Gambia/NPHL-244/2020|EPI ISL 561247|B.1.1.293|Gambia|2020	Africa|hCoV-19/South Africa/Tygerberg 31/2020|EPI ISL 464142|B.39|South Africa|2020-03-29	0.0005863095	Africa
Africa|hCoV-19/Gambia/NPHL-2443/2020|EPI ISL 561248|B.1.5.12|Gambia|2020	Africa|hCoV-19/South Africa/Tygerberg 31/2020|EPI ISL 464142|B.39|South Africa|2020-03-29	0.0005126964	Africa
Africa|hCoV-19/Gambia/NPHL-2444/2020|EPI ISL 561249|B.1.292|Gambia|2020-07-21	Africa|hCoV-19/South Africa/Tygerberg 31/2020|EPI ISL 464142|B.39|South Africa|2020-03-29	0.0005127073	Africa
Africa|hCoV-19/Gambia/NPHL-2446/2020|EPI ISL 561250|B.1.1|Gambia|2020	Africa|hCoV-19/South Africa/Tygerberg 31/2020|EPI ISL 464142|B.39|South Africa|2020-03-29	0.0006638369	Africa
Africa|hCoV-19/Gambia/NPHL-245/2020|EPI ISL 561251|B.1.1|Gambia|2020	Africa|hCoV-19/South Africa/Tygerberg 31/2020|EPI ISL 464142|B.39|South Africa|2020-03-29	0.0004822029	Africa
Africa|hCoV-19/Gambia/NPHL-2457/2020|EPI ISL 561252|B.1.1|Gambia|2020-07-21	Africa|hCoV-19/South Africa/Tygerberg 31/2020|EPI ISL 464142|B.39|South Africa|2020-03-29	0.0006638138	Africa
Africa|hCoV-19/Gambia/NPHL-2458/2020|EPI ISL 561253|B.1.292|Gambia|2020-07-21	Africa|hCoV-19/South Africa/Tygerberg 31/2020|EPI ISL 464142|B.39|South Africa|2020-03-29	0.0005241165	Africa
Africa|hCoV-19/Gambia/NPHL-2463/2020|EPI ISL 561254|B.1.1|Gambia|2020	Africa|hCoV-19/South Africa/Tygerberg 31/2020|EPI ISL 464142|B.39|South Africa|2020-03-29	0.0006705832	Africa
Africa|hCoV-19/Gambia/NPHL-2465/2020|EPI ISL 561255|B.1.1|Gambia|2020-07-21	Africa|hCoV-19/South Africa/Tygerberg 31/2020|EPI ISL 464142|B.39|South Africa|2020-03-29	0.0006638600	Africa
Africa|hCoV-19/Gambia/NPHL-2469/2020|EPI ISL 561256|B.1.5.12|Gambia|2020-07-21	Africa|hCoV-19/South Africa/Tygerberg 31/2020|EPI ISL 464142|B.39|South Africa|2020-03-29	0.0005589211	Africa
Africa|hCoV-19/Gambia/NPHL-247/2020|EPI ISL 561257|B.1.1.293|Gambia|2020	Africa|hCoV-19/South Africa/Tygerberg 31/2020|EPI ISL 464142|B.39|South Africa|2020-03-29	0.0005811793	Africa
Africa|hCoV-19/Gambia/NPHL-2470/2020|EPI ISL 561258|B.1.1|Gambia|2020-07-21	Africa|hCoV-19/South Africa/Tygerberg 31/2020|EPI ISL 464142|B.39|South Africa|2020-03-29	0.0006638369	Africa
Africa|hCoV-19/Gambia/NPHL-2472/2020|EPI ISL 561259|B.1.5.12|Gambia|2020-07-21	Africa|hCoV-19/South Africa/Tygerberg 31/2020|EPI ISL 464142|B.39|South Africa|2020-03-29	0.0003842084	Africa
Africa|hCoV-19/Gambia/NPHL-2473/2020|EPI ISL 561260|B.1.5.12|Gambia|2020-07-21	Africa|hCoV-19/South Africa/Tygerberg 31/2020|EPI ISL 464142|B.39|South Africa|2020-03-29	0.0006495933	Africa
Africa|hCoV-19/Gambia/NPHL-2478/2020|EPI ISL 561261|B.1.5.12|Gambia|2020-07-21	Africa|hCoV-19/South Africa/Tygerberg 31/2020|EPI ISL 464142|B.39|South Africa|2020-03-29	0.0004940511	Africa
Africa|hCoV-19/Gambia/NPHL-2497/2020|EPI ISL 561262|B.1.1.242|Gambia|2020-07-21	Africa|hCoV-19/South Africa/Tygerberg 31/2020|EPI ISL 464142|B.39|South Africa|2020-03-29	0.0006352558	Africa
Africa|hCoV-19/Gambia/NPHL-2504/2020|EPI ISL 561264|B.1.5.12|Gambia|2020-07-23	Africa|hCoV-19/South Africa/Tygerberg 31/2020|EPI ISL 464142|B.39|South Africa|2020-03-29	0.0006583270	Africa
Africa|hCoV-19/Gambia/NPHL-2514/2020|EPI ISL 561265|B.1.5.12|Gambia|2020-07-21	Africa|hCoV-19/South Africa/Tygerberg 31/2020|EPI ISL 464142|B.39|South Africa|2020-03-29	0.0005938989	Africa
Africa|hCoV-19/Gambia/NPHL-2521/2020|EPI ISL 561266|B.1.5.12|Gambia|2020-07-23	Africa|hCoV-19/South Africa/Tygerberg 31/2020|EPI ISL 464142|B.39|South Africa|2020-03-29	0.0005938745	Africa
Africa|hCoV-19/Gambia/NPHL-2522/2020|EPI ISL 561267|B.1.1.293|Gambia|2020-07-22	Africa|hCoV-19/South Africa/Tygerberg 31/2020|EPI ISL 464142|B.39|South Africa|2020-03-29	0.0006288913	Africa
Africa|hCoV-19/Gambia/NPHL-2524/2020|EPI ISL 561268|B.1.1|Gambia|2020-07-24	Africa|hCoV-19/South Africa/Tygerberg 31/2020|EPI ISL 464142|B.39|South Africa|2020-03-29	0.0006154063	Africa
Africa|hCoV-19/Gambia/NPHL-2529/2020|EPI ISL 561269|B.1.1.293|Gambia|2020-07-21	Africa|hCoV-19/South Africa/Tygerberg 31/2020|EPI ISL 464142|B.39|South Africa|2020-03-29	0.0005938867	Africa
Africa|hCoV-19/Gambia/NPHL-253/2020|EPI ISL 561270|B.1.1.293|Gambia|2020	Africa|hCoV-19/South Africa/Tygerberg 31/2020|EPI ISL 464142|B.39|South Africa|2020-03-29	0.0006153578	Africa
Africa|hCoV-19/Gambia/NPHL-2537/2020|EPI ISL 561271|B.1.1|Gambia|2020	Africa|hCoV-19/South Africa/Tygerberg 31/2020|EPI ISL 464142|B.39|South Africa|2020-03-29	0.0006946824	Africa
Africa|hCoV-19/Gambia/NPHL-2538/2020|EPI ISL 561272|B.1.5.12|Gambia|2020-07-21	Africa|hCoV-19/South Africa/Tygerberg 31/2020|EPI ISL 464142|B.39|South Africa|2020-03-29	0.0005589152	Africa
Africa|hCoV-19/Gambia/NPHL-2550/2020|EPI ISL 561274|B.1.292|Gambia|2020-07-21	Africa|hCoV-19/South Africa/Tygerberg 31/2020|EPI ISL 464142|B.39|South Africa|2020-03-29	0.0004890284	Africa
Africa|hCoV-19/Gambia/NPHL-2554/2020|EPI ISL 561275|B.1.5.12|Gambia|2020	Africa|hCoV-19/South Africa/Tygerberg 31/2020|EPI ISL 464142|B.39|South Africa|2020-03-29	0.0004890524	Africa
Africa|hCoV-19/Gambia/NPHL-2555/2020|EPI ISL 561276|B.1.1|Gambia|2020-07-21	Africa|hCoV-19/South Africa/Tygerberg 31/2020|EPI ISL 464142|B.39|South Africa|2020-03-29	0.0006354620	Africa
Africa|hCoV-19/Gambia/NPHL-256/2020|EPI ISL 561277|B.1.1.293|Gambia|2020	Africa|hCoV-19/South Africa/Tygerberg 31/2020|EPI ISL 464142|B.39|South Africa|2020-03-29	0.0005127892	Africa
Africa|hCoV-19/Gambia/NPHL-2560/2020|EPI ISL 561278|B.1.1|Gambia|2020	Africa|hCoV-19/South Africa/Tygerberg 31/2020|EPI ISL 464142|B.39|South Africa|2020-03-29	0.0006638137	Africa
Africa|hCoV-19/Gambia/NPHL-2567/2020|EPI ISL 561279|B.1|Gambia|2020	Africa|hCoV-19/South Africa/Tygerberg 31/2020|EPI ISL 464142|B.39|South Africa|2020-03-29	0.0006838310	Africa
Africa|hCoV-19/Gambia/NPHL-2573/2020|EPI ISL 561280|B.1.1.293|Gambia|2020	Africa|hCoV-19/South Africa/Tygerberg 31/2020|EPI ISL 464142|B.39|South Africa|2020-03-29	0.0004890746	Africa
Africa|hCoV-19/Gambia/NPHL-2586/2020|EPI ISL 561281|B.1.5.12|Gambia|2020-07-23	Africa|hCoV-19/South Africa/Tygerberg 31/2020|EPI ISL 464142|B.39|South Africa|2020-03-29	0.0004939691	Africa
Africa|hCoV-19/Gambia/NPHL-2588/2020|EPI ISL 561282|B.1.1|Gambia|2020	Africa|hCoV-19/South Africa/Tygerberg 31/2020|EPI ISL 464142|B.39|South Africa|2020-03-29	0.0006837894	Africa
Africa|hCoV-19/Gambia/NPHL-2615/2020|EPI ISL 561283|B.1.1.293|Gambia|2020-08-18	Africa|hCoV-19/South Africa/Tygerberg 31/2020|EPI ISL 464142|B.39|South Africa|2020-03-29	0.0006153582	Africa
Africa|hCoV-19/Gambia/NPHL-2626/2020|EPI ISL 561284|B.1.1.293|Gambia|2020	Africa|hCoV-19/South Africa/Tygerberg 31/2020|EPI ISL 464142|B.39|South Africa|2020-03-29	0.0005127948	Africa
Africa|hCoV-19/Gambia/NPHL-2640/2020|EPI ISL 561285|B.1.5.12|Gambia|2020-06-17	Africa|hCoV-19/South Africa/Tygerberg 31/2020|EPI ISL 464142|B.39|South Africa|2020-03-29	0.0004785283	Africa
Africa|hCoV-19/Gambia/NPHL-266/2020|EPI ISL 561286|B.1.5.12|Gambia|2020	Africa|hCoV-19/South Africa/Tygerberg 31/2020|EPI ISL 464142|B.39|South Africa|2020-03-29	0.0005589463	Africa
Africa|hCoV-19/Gambia/NPHL-2706/2020|EPI ISL 561287|B.1.292|Gambia|2020	Africa|hCoV-19/South Africa/Tygerberg 31/2020|EPI ISL 464142|B.39|South Africa|2020-03-29	0.0005127071	Africa
Africa|hCoV-19/Gambia/NPHL-2712/2020|EPI ISL 561288|B.1.5.12|Gambia|2020-08-03	Africa|hCoV-19/South Africa/Tygerberg 31/2020|EPI ISL 464142|B.39|South Africa|2020-03-29	0.0005811597	Africa
Africa|hCoV-19/Gambia/NPHL-2727/2020|EPI ISL 561289|B.1.5.12|Gambia|2020-08-04	Africa|hCoV-19/South Africa/Tygerberg 31/2020|EPI ISL 464142|B.39|South Africa|2020-03-29	0.0005811340	Africa
Africa|hCoV-19/Gambia/NPHL-2729/2020|EPI ISL 561290|B.1.1|Gambia|2020-07-23	Africa|hCoV-19/South Africa/Tygerberg 31/2020|EPI ISL 464142|B.39|South Africa|2020-03-29	0.0006495869	Africa
Africa|hCoV-19/Gambia/NPHL-2736/2020|EPI ISL 561291|B.1.1.242|Gambia|2020-07-25	Africa|hCoV-19/South Africa/Tygerberg 31/2020|EPI ISL 464142|B.39|South Africa|2020-03-29	0.0006837758	Africa
Africa|hCoV-19/Gambia/NPHL-2759/2020|EPI ISL 561292|B.1.5.12|Gambia|2020-08-07	Africa|hCoV-19/South Africa/Tygerberg 31/2020|EPI ISL 464142|B.39|South Africa|2020-03-29	0.0005469868	Africa
Africa|hCoV-19/Gambia/NPHL-2762/2020|EPI ISL 561293|B.1.5.12|Gambia|2020-07-25	Africa|hCoV-19/South Africa/Tygerberg 31/2020|EPI ISL 464142|B.39|South Africa|2020-03-29	0.0006153435	Africa
Africa|hCoV-19/Gambia/NPHL-2767/2020|EPI ISL 561294|B.1.1.293|Gambia|2020-07-25	Africa|hCoV-19/South Africa/Tygerberg 31/2020|EPI ISL 464142|B.39|South Africa|2020-03-29	0.0006495738	Africa
Africa|hCoV-19/Gambia/NPHL-2768/2020|EPI ISL 561295|B.1.1.293|Gambia|2020-07-27	Africa|hCoV-19/South Africa/Tygerberg 31/2020|EPI ISL 464142|B.39|South Africa|2020-03-29	0.0005811597	Africa
Africa|hCoV-19/Gambia/NPHL-277/2020|EPI ISL 561296|B.1.5.12|Gambia|2020	Africa|hCoV-19/South Africa/Tygerberg 31/2020|EPI ISL 464142|B.39|South Africa|2020-03-29	0.0005811479	Africa
Africa|hCoV-19/Gambia/NPHL-2785/2020|EPI ISL 561297|B.1.1.242|Gambia|2020-07-27	Africa|hCoV-19/South Africa/Tygerberg 31/2020|EPI ISL 464142|B.39|South Africa|2020-03-29	0.0006153667	Africa
Africa|hCoV-19/Gambia/NPHL-2790/2020|EPI ISL 561298|B.1.1.293|Gambia|2020	Africa|hCoV-19/South Africa/Tygerberg 31/2020|EPI ISL 464142|B.39|South Africa|2020-03-29	0.0006495869	Africa
Africa|hCoV-19/Gambia/NPHL-2825/2020|EPI ISL 561299|B.1.5.12|Gambia|2020	Africa|hCoV-19/South Africa/Tygerberg 31/2020|EPI ISL 464142|B.39|South Africa|2020-03-29	0.0005810804	Africa
Africa|hCoV-19/Gambia/NPHL-287/2020|EPI ISL 561300|B.1.1.293|Gambia|2020	Africa|hCoV-19/South Africa/Tygerberg 31/2020|EPI ISL 464142|B.39|South Africa|2020-03-29	0.0006153917	Africa
Africa|hCoV-19/Gambia/NPHL-2889/2020|EPI ISL 561301|B.1.5.12|Gambia|2020	Africa|hCoV-19/South Africa/Tygerberg 31/2020|EPI ISL 464142|B.39|South Africa|2020-03-29	0.0005917082	Africa
Africa|hCoV-19/Gambia/NPHL-2892/2020|EPI ISL 561302|B.1.5.12|Gambia|2020-09-07	Africa|hCoV-19/South Africa/Tygerberg 31/2020|EPI ISL 464142|B.39|South Africa|2020-03-29	0.0005917082	Africa
Africa|hCoV-19/Gambia/NPHL-290/2020|EPI ISL 561303|B.1.1.293|Gambia|2020	Africa|hCoV-19/South Africa/Tygerberg 31/2020|EPI ISL 464142|B.39|South Africa|2020-03-29	0.0005811593	Africa
Africa|hCoV-19/Gambia/NPHL-2909/2020|EPI ISL 561304|B.1.1.293|Gambia|2020-07-26	Africa|hCoV-19/South Africa/Tygerberg 31/2020|EPI ISL 464142|B.39|South Africa|2020-03-29	0.0006153854	Africa
Africa|hCoV-19/Gambia/NPHL-2984/2020|EPI ISL 561307|B.1.1.293|Gambia|2020	Africa|hCoV-19/South Africa/Tygerberg 31/2020|EPI ISL 464142|B.39|South Africa|2020-03-29	0.0006496157	Africa
Africa|hCoV-19/Gambia/NPHL-299/2020|EPI ISL 561308|B.1.1.293|Gambia|2020	Africa|hCoV-19/South Africa/Tygerberg 31/2020|EPI ISL 464142|B.39|South Africa|2020-03-29	0.0006153706	Africa
Africa|hCoV-19/Gambia/NPHL-3047/2020|EPI ISL 561309|B.1.5.12|Gambia|2020-07-28	Africa|hCoV-19/South Africa/Tygerberg 31/2020|EPI ISL 464142|B.39|South Africa|2020-03-29	0.0005868073	Africa
Africa|hCoV-19/Gambia/NPHL-3055/2020|EPI ISL 561310|B.1.5.12|Gambia|2020-07-17	Africa|hCoV-19/South Africa/Tygerberg 31/2020|EPI ISL 464142|B.39|South Africa|2020-03-29	0.0006153432	Africa
Africa|hCoV-19/Gambia/NPHL-3062/2020|EPI ISL 561311|B.1.5.12|Gambia|2020	Africa|hCoV-19/South Africa/Tygerberg 31/2020|EPI ISL 464142|B.39|South Africa|2020-03-29	0.0005868073	Africa
Africa|hCoV-19/Gambia/NPHL-3079/2020|EPI ISL 561312|B.1.5.12|Gambia|2020-07-27	Africa|hCoV-19/South Africa/Tygerberg 31/2020|EPI ISL 464142|B.39|South Africa|2020-03-29	0.0005917082	Africa
Africa|hCoV-19/Gambia/NPHL-3206/2020|EPI ISL 561313|B.1.1.293|Gambia|2020	Africa|hCoV-19/South Africa/Tygerberg 31/2020|EPI ISL 464142|B.39|South Africa|2020-03-29	0.0006838057	Africa
Africa|hCoV-19/Gambia/NPHL-3254/2020|EPI ISL 561315|B.1.5.12|Gambia|2020-07-28	Africa|hCoV-19/South Africa/Tygerberg 31/2020|EPI ISL 464142|B.39|South Africa|2020-03-29	0.0006204328	Africa
Africa|hCoV-19/Gambia/NPHL-3281/2020|EPI ISL 561316|B.1.1|Gambia|2020-07-28	Africa|hCoV-19/South Africa/Tygerberg 31/2020|EPI ISL 464142|B.39|South Africa|2020-03-29	0.0007441773	Africa
Africa|hCoV-19/Gambia/NPHL-483B/2020|EPI ISL 561318|B.1.1|Gambia|2020	Africa|hCoV-19/South Africa/Tygerberg 31/2020|EPI ISL 464142|B.39|South Africa|2020-03-29	0.0007441721	Africa
Africa|hCoV-19/Gambia/NPHL-704/2020|EPI ISL 561320|B.1.1.293|Gambia|2020	Africa|hCoV-19/South Africa/Tygerberg 31/2020|EPI ISL 464142|B.39|South Africa|2020-03-29	0.0008388104	Africa
Africa|hCoV-19/Gambia/NPHL-737/2020|EPI ISL 561323|B.1.1.293|Gambia|2020	Africa|hCoV-19/South Africa/Tygerberg 31/2020|EPI ISL 464142|B.39|South Africa|2020-03-29	0.0005589267	Africa
Africa|hCoV-19/Gambia/NPHL-748/2020|EPI ISL 561324|B.1.1|Gambia|2020	Africa|hCoV-19/South Africa/Tygerberg 31/2020|EPI ISL 464142|B.39|South Africa|2020-03-29	0.0006154062	Africa
Africa|hCoV-19/Gambia/NPHL-758/2020|EPI ISL 561326|B.1.1.293|Gambia|2020	Africa|hCoV-19/South Africa/Tygerberg 31/2020|EPI ISL 464142|B.39|South Africa|2020-03-29	0.0004555038	Africa
Africa|hCoV-19/Gambia/NPHL-760/2020|EPI ISL 561327|B.1.5|Gambia|2020	Africa|hCoV-19/South Africa/Tygerberg 31/2020|EPI ISL 464142|B.39|South Africa|2020-03-29	0.0003788408	Africa
Africa|hCoV-19/Gambia/NPHL-790/2020|EPI ISL 561329|B.1.5|Gambia|2020	Africa|hCoV-19/South Africa/Tygerberg 31/2020|EPI ISL 464142|B.39|South Africa|2020-03-29	0.0003472602	Africa
Africa|hCoV-19/Gambia/NPHL-923/2020|EPI ISL 561330|B.1.5.12|Gambia|2020	Africa|hCoV-19/South Africa/Tygerberg 31/2020|EPI ISL 464142|B.39|South Africa|2020-03-29	0.0005127319	Africa
Africa|hCoV-19/Gambia/NPHL-930/2020|EPI ISL 561331|B.1.5|Gambia|2020	Africa|hCoV-19/South Africa/Tygerberg 31/2020|EPI ISL 464142|B.39|South Africa|2020-03-29	0.0003819981	Africa
Africa|hCoV-19/Gambia/NPHL-941/2020|EPI ISL 561332|B.1.5.12|Gambia|2020	Africa|hCoV-19/South Africa/Tygerberg 31/2020|EPI ISL 464142|B.39|South Africa|2020-03-29	0.0005126969	Africa
Africa|hCoV-19/Gambia/NPHL-956/2020|EPI ISL 561334|B.1.5.12|Gambia|2020	Africa|hCoV-19/South Africa/Tygerberg 31/2020|EPI ISL 464142|B.39|South Africa|2020-03-29	0.0005556359	Africa
Africa|hCoV-19/Ghana/1651 S3/2020|EPI ISL 422387|A.11|Ghana|2020-03-25	Africa|hCoV-19/South Africa/Tygerberg 31/2020|EPI ISL 464142|B.39|South Africa|2020-03-29	0.0003897060	Africa
Africa|hCoV-19/Ghana/1659 S14/2020|EPI ISL 422405|B.1.220|Ghana|2020-03-25	Africa|hCoV-19/South Africa/Tygerberg 31/2020|EPI ISL 464142|B.39|South Africa|2020-03-29	0.0004259273	Africa
Africa|hCoV-19/Ghana/2230 S4/2020|EPI ISL 422390|B.40|Ghana|2020-03-25	Africa|hCoV-19/South Africa/Tygerberg 31/2020|EPI ISL 464142|B.39|South Africa|2020-03-29	0.0002066788	Africa
Africa|hCoV-19/Ghana/2333 S5/2020|EPI ISL 422394|B.1.3|Ghana|2020-03-27	Africa|hCoV-19/South Africa/Tygerberg 31/2020|EPI ISL 464142|B.39|South Africa|2020-03-29	0.0004860748	Africa
Africa|hCoV-19/Ghana/2573 S27/2020|EPI ISL 515082|A|Ghana|2020-03-29	Africa|hCoV-19/South Africa/Tygerberg 31/2020|EPI ISL 464142|B.39|South Africa|2020-03-29	0.0005160174	Africa
Africa|hCoV-19/Ghana/2666 S32/2020|EPI ISL 515083|A|Ghana|2020-03-27	Africa|hCoV-19/South Africa/Tygerberg 31/2020|EPI ISL 464142|B.39|South Africa|2020-03-29	0.0002088848	Africa
Africa|hCoV-19/Ghana/2709 S25/2020|EPI ISL 515084|B.1|Ghana|2020-03-28	Africa|hCoV-19/South Africa/Tygerberg 31/2020|EPI ISL 464142|B.39|South Africa|2020-03-29	0.0005132337	Africa
Africa|hCoV-19/Ghana/2828 S6/2020|EPI ISL 422397|A.11|Ghana|2020-03-29	Africa|hCoV-19/South Africa/Tygerberg 31/2020|EPI ISL 464142|B.39|South Africa|2020-03-29	0.0005177854	Africa
Africa|hCoV-19/Ghana/2852 S30/2020|EPI ISL 515085|B.6|Ghana|2020-03-28	Africa|hCoV-19/South Africa/Tygerberg 31/2020|EPI ISL 464142|B.39|South Africa|2020-03-29	0.0003129948	Africa
Africa|hCoV-19/Ghana/2914 S8/2020|EPI ISL 422399|B.1.1|Ghana|2020-03-30	Africa|hCoV-19/South Africa/Tygerberg 31/2020|EPI ISL 464142|B.39|South Africa|2020-03-29	0.0004920723	Africa
Africa|hCoV-19/Ghana/34927 S20/2020|EPI ISL 515086|A.11|Ghana|2020-05-23	Africa|hCoV-19/South Africa/Tygerberg 31/2020|EPI ISL 464142|B.39|South Africa|2020-03-29	0.0004142313	Africa
Africa|hCoV-19/Ghana/34928 S21/2020|EPI ISL 515087|A.11|Ghana|2020-05-23	Africa|hCoV-19/South Africa/Tygerberg 31/2020|EPI ISL 464142|B.39|South Africa|2020-03-29	0.0005181146	Africa
Africa|hCoV-19/Ghana/34980 S22/2020|EPI ISL 515088|B.1.1|Ghana|2020-05-23	Africa|hCoV-19/South Africa/Tygerberg 31/2020|EPI ISL 464142|B.39|South Africa|2020-03-29	0.0004917317	Africa
Africa|hCoV-19/Ghana/34983 S40/2020|EPI ISL 515089|B.1.1|Ghana|2020-05-23	Africa|hCoV-19/South Africa/Tygerberg 31/2020|EPI ISL 464142|B.39|South Africa|2020-03-29	0.0005533551	Africa
Africa|hCoV-19/Ghana/35012 S17/2020|EPI ISL 515090|B.1.1|Ghana|2020-05-23	Africa|hCoV-19/South Africa/Tygerberg 31/2020|EPI ISL 464142|B.39|South Africa|2020-03-29	0.0005469812	Africa
Africa|hCoV-19/Ghana/35019 S18/2020|EPI ISL 515091|B.1.1|Ghana|2020-05-23	Africa|hCoV-19/South Africa/Tygerberg 31/2020|EPI ISL 464142|B.39|South Africa|2020-03-29	0.0004530188	Africa
Africa|hCoV-19/Ghana/35183 S24/2020|EPI ISL 515092|A|Ghana|2020-05-24	Africa|hCoV-19/South Africa/Tygerberg 31/2020|EPI ISL 464142|B.39|South Africa|2020-03-29	0.0002114239	Africa
Africa|hCoV-19/Ghana/35280 S41/2020|EPI ISL 515093|A|Ghana|2020-05-24	Africa|hCoV-19/South Africa/Tygerberg 31/2020|EPI ISL 464142|B.39|South Africa|2020-03-29	0.0004188388	Africa
Africa|hCoV-19/Ghana/35394 S49/2020|EPI ISL 515094|B.1.1.307|Ghana|2020-05-24	Africa|hCoV-19/South Africa/Tygerberg 31/2020|EPI ISL 464142|B.39|South Africa|2020-03-29	0.0004889379	Africa
Africa|hCoV-19/Ghana/35466 S19/2020|EPI ISL 515095|B.1.1|Ghana|2020-05-24	Africa|hCoV-19/South Africa/Tygerberg 31/2020|EPI ISL 464142|B.39|South Africa|2020-03-29	0.0005185928	Africa
Africa|hCoV-19/Ghana/35563 S37/2020|EPI ISL 515096|A.11|Ghana|2020-05-24	Africa|hCoV-19/South Africa/Tygerberg 31/2020|EPI ISL 464142|B.39|South Africa|2020-03-29	0.0005469177	Africa
Africa|hCoV-19/Ghana/36523 S23/2020|EPI ISL 515097|A|Ghana|2020-05-27	Africa|hCoV-19/South Africa/Tygerberg 31/2020|EPI ISL 464142|B.39|South Africa|2020-03-29	0.0002089431	Africa
Africa|hCoV-19/Ghana/81216 S36/2020|EPI ISL 515098|A|Ghana|2020-05-20	Africa|hCoV-19/South Africa/Tygerberg 31/2020|EPI ISL 464142|B.39|South Africa|2020-03-29	0.0005156858	Africa
Africa|hCoV-19/Ghana/81219 S34/2020|EPI ISL 515099|B.1.1|Ghana|2020-05-20	Africa|hCoV-19/South Africa/Tygerberg 31/2020|EPI ISL 464142|B.39|South Africa|2020-03-29	0.0004496817	Africa
Africa|hCoV-19/Ghana/82879 S48/2020|EPI ISL 515100|B.1|Ghana|2020-05-20	Africa|hCoV-19/South Africa/Tygerberg 31/2020|EPI ISL 464142|B.39|South Africa|2020-03-29	0.0005504486	Africa
Africa|hCoV-19/Ghana/83637 S29/2020|EPI ISL 515101|B.1.1|Ghana|2020-05-22	Africa|hCoV-19/South Africa/Tygerberg 31/2020|EPI ISL 464142|B.39|South Africa|2020-03-29	0.0004807199	Africa
Africa|hCoV-19/Ghana/84049 S31/2020|EPI ISL 515102|B.1|Ghana|2020-05-25	Africa|hCoV-19/South Africa/Tygerberg 31/2020|EPI ISL 464142|B.39|South Africa|2020-03-29	0.0005824915	Africa
Africa|hCoV-19/Ghana/84162 S45/2020|EPI ISL 515103|A|Ghana|2020-04-25	Africa|hCoV-19/South Africa/Tygerberg 31/2020|EPI ISL 464142|B.39|South Africa|2020-03-29	0.0003839498	Africa
Africa|hCoV-19/Ghana/84182 S43/2020|EPI ISL 515104|B.1.1|Ghana|2020-05-25	Africa|hCoV-19/South Africa/Tygerberg 31/2020|EPI ISL 464142|B.39|South Africa|2020-03-29	0.0005902496	Africa
Africa|hCoV-19/Ghana/84210 S44/2020|EPI ISL 515105|A|Ghana|2020-05-24	Africa|hCoV-19/South Africa/Tygerberg 31/2020|EPI ISL 464142|B.39|South Africa|2020-03-29	0.0004485425	Africa
Africa|hCoV-19/Ghana/84218 S47/2020|EPI ISL 515106|A|Ghana|2020-05-25	Africa|hCoV-19/South Africa/Tygerberg 31/2020|EPI ISL 464142|B.39|South Africa|2020-03-29	0.0005240636	Africa
Africa|hCoV-19/Ghana/84260 S28/2020|EPI ISL 515107|A|Ghana|2020-05-25	Africa|hCoV-19/South Africa/Tygerberg 31/2020|EPI ISL 464142|B.39|South Africa|2020-03-29	0.0004139840	Africa
Africa|hCoV-19/Ghana/84279 S42/2020|EPI ISL 515108|B.1|Ghana|2020-05-25	Africa|hCoV-19/South Africa/Tygerberg 31/2020|EPI ISL 464142|B.39|South Africa|2020-03-29	0.0005855406	Africa
Africa|hCoV-19/Ghana/84301 S35/2020|EPI ISL 515109|A.11|Ghana|2020-05-24	Africa|hCoV-19/South Africa/Tygerberg 31/2020|EPI ISL 464142|B.39|South Africa|2020-03-29	0.0003911938	Africa
Africa|hCoV-19/Ghana/84430 S51/2020|EPI ISL 515110|B.1.1.307|Ghana|2020-05-25	Africa|hCoV-19/South Africa/Tygerberg 31/2020|EPI ISL 464142|B.39|South Africa|2020-03-29	0.0004818220	Africa
Africa|hCoV-19/Ghana/84438 S50/2020|EPI ISL 515111|A|Ghana|2020-05-24	Africa|hCoV-19/South Africa/Tygerberg 31/2020|EPI ISL 464142|B.39|South Africa|2020-03-29	0.0004124192	Africa
Africa|hCoV-19/Ghana/84484 S16/2020|EPI ISL 515112|B.1.1|Ghana|2020-05-25	Africa|hCoV-19/South Africa/Tygerberg 31/2020|EPI ISL 464142|B.39|South Africa|2020-03-29	0.0005590050	Africa
Africa|hCoV-19/Ghana/KATH23/2020|EPI ISL 515181|A.11|Ghana|2020-03-22	Africa|hCoV-19/South Africa/Tygerberg 31/2020|EPI ISL 464142|B.39|South Africa|2020-03-29	0.0003759929	Africa
Africa|hCoV-19/Ghana/TTH10/2020|EPI ISL 515182|A|Ghana|2020-03-27	Africa|hCoV-19/South Africa/Tygerberg 31/2020|EPI ISL 464142|B.39|South Africa|2020-03-29	0.0003417695	Africa
Africa|hCoV-19/Ghana/TTH11/2020|EPI ISL 515183|A|Ghana|2020-03-27	Africa|hCoV-19/South Africa/Tygerberg 31/2020|EPI ISL 464142|B.39|South Africa|2020-03-29	0.0003429176	Africa
Africa|hCoV-19/Ghana/TTH6/2020|EPI ISL 515248|A|Ghana|2020-03-27	Africa|hCoV-19/South Africa/Tygerberg 31/2020|EPI ISL 464142|B.39|South Africa|2020-03-29	0.0004288229	Africa
Africa|hCoV-19/Kenya/C1092/2020|EPI ISL 457849|B.1.5|Kenya|2020-04-18	Africa|hCoV-19/South Africa/Tygerberg 31/2020|EPI ISL 464142|B.39|South Africa|2020-03-29	0.0003900403	Africa
Africa|hCoV-19/Kenya/C1102/2020|EPI ISL 568708|B.1.5|Kenya|2020-04-19	Africa|hCoV-19/South Africa/Tygerberg 31/2020|EPI ISL 464142|B.39|South Africa|2020-03-29	0.0003471662	Africa
Africa|hCoV-19/Kenya/C1162/2020|EPI ISL 457850|B.1.5|Kenya|2020-04-19	Africa|hCoV-19/South Africa/Tygerberg 31/2020|EPI ISL 464142|B.39|South Africa|2020-03-29	0.0003157065	Africa
Africa|hCoV-19/Kenya/C1216/2020|EPI ISL 457854|B.1.5|Kenya|2020-04-19	Africa|hCoV-19/South Africa/Tygerberg 31/2020|EPI ISL 464142|B.39|South Africa|2020-03-29	0.0003759509	Africa
Africa|hCoV-19/Kenya/C1292/2020|EPI ISL 457856|B|Kenya|2020-04-20	Africa|hCoV-19/South Africa/Tygerberg 31/2020|EPI ISL 464142|B.39|South Africa|2020-03-29	0.0002778227	Africa
Africa|hCoV-19/Kenya/C1357/2020|EPI ISL 457858|B.1.5|Kenya|2020-04-20	Africa|hCoV-19/South Africa/Tygerberg 31/2020|EPI ISL 464142|B.39|South Africa|2020-03-29	0.0003553029	Africa
Africa|hCoV-19/Kenya/C1422/2020|EPI ISL 457861|B.1|Kenya|2020-04-20	Africa|hCoV-19/South Africa/Tygerberg 31/2020|EPI ISL 464142|B.39|South Africa|2020-03-29	0.0003576665	Africa
Africa|hCoV-19/Kenya/C1499/2020|EPI ISL 457863|B.1.5|Kenya|2020-04-20	Africa|hCoV-19/South Africa/Tygerberg 31/2020|EPI ISL 464142|B.39|South Africa|2020-03-29	0.0003820296	Africa
Africa|hCoV-19/Kenya/C1646/2020|EPI ISL 457865|B.1.5|Kenya|2020-04-21	Africa|hCoV-19/South Africa/Tygerberg 31/2020|EPI ISL 464142|B.39|South Africa|2020-03-29	0.0003248667	Africa
Africa|hCoV-19/Kenya/C1739/2020|EPI ISL 457866|B|Kenya|2020-04-22	Africa|hCoV-19/South Africa/Tygerberg 31/2020|EPI ISL 464142|B.39|South Africa|2020-03-29	0.0002135223	Africa
Africa|hCoV-19/Kenya/C1751/2020|EPI ISL 457867|B.1.5|Kenya|2020-04-22	Africa|hCoV-19/South Africa/Tygerberg 31/2020|EPI ISL 464142|B.39|South Africa|2020-03-29	0.0003417546	Africa
Africa|hCoV-19/Kenya/C21582/2020|EPI ISL 568872|B.1|Kenya|2020-06-22	Africa|hCoV-19/South Africa/Tygerberg 31/2020|EPI ISL 464142|B.39|South Africa|2020-03-29	0.0006153435	Africa
Africa|hCoV-19/Kenya/C22/2020|EPI ISL 457845|B.1.5|Kenya|2020-03-17	Africa|hCoV-19/South Africa/Tygerberg 31/2020|EPI ISL 464142|B.39|South Africa|2020-03-29	0.0003578838	Africa
Africa|hCoV-19/Kenya/C2439/2020|EPI ISL 457877|B.1.5|Kenya|2020-04-24	Africa|hCoV-19/South Africa/Tygerberg 31/2020|EPI ISL 464142|B.39|South Africa|2020-03-29	0.0004143657	Africa
Africa|hCoV-19/Kenya/C2449/2020|EPI ISL 457878|B.1.5|Kenya|2020-04-24	Africa|hCoV-19/South Africa/Tygerberg 31/2020|EPI ISL 464142|B.39|South Africa|2020-03-29	0.0004201431	Africa
Africa|hCoV-19/Kenya/C2469/2020|EPI ISL 457879|B.1.5|Kenya|2020-04-24	Africa|hCoV-19/South Africa/Tygerberg 31/2020|EPI ISL 464142|B.39|South Africa|2020-03-29	0.0003469106	Africa
Africa|hCoV-19/Kenya/C253/2020|EPI ISL 457868|B.1|Kenya|2020-04-03	Africa|hCoV-19/South Africa/Tygerberg 31/2020|EPI ISL 464142|B.39|South Africa|2020-03-29	0.0003759546	Africa
Africa|hCoV-19/Kenya/C256/2020|EPI ISL 568697|B.1.5|Kenya|2020-04-04	Africa|hCoV-19/South Africa/Tygerberg 31/2020|EPI ISL 464142|B.39|South Africa|2020-03-29	0.0004263921	Africa
Africa|hCoV-19/Kenya/C2582/2020|EPI ISL 457883|B.1.5|Kenya|2020-04-25	Africa|hCoV-19/South Africa/Tygerberg 31/2020|EPI ISL 464142|B.39|South Africa|2020-03-29	0.0003871970	Africa
Africa|hCoV-19/Kenya/C2685/2020|EPI ISL 457884|B.1.5|Kenya|2020-04-25	Africa|hCoV-19/South Africa/Tygerberg 31/2020|EPI ISL 464142|B.39|South Africa|2020-03-29	0.0004108849	Africa
Africa|hCoV-19/Kenya/C2777/2020|EPI ISL 457887|B.1|Kenya|2020-04-26	Africa|hCoV-19/South Africa/Tygerberg 31/2020|EPI ISL 464142|B.39|South Africa|2020-03-29	0.0003248433	Africa
Africa|hCoV-19/Kenya/C2826/2020|EPI ISL 457891|B.1.5|Kenya|2020-04-27	Africa|hCoV-19/South Africa/Tygerberg 31/2020|EPI ISL 464142|B.39|South Africa|2020-03-29	0.0003452582	Africa
Africa|hCoV-19/Kenya/C2847/2020|EPI ISL 457892|B.1.5|Kenya|2020-04-27	Africa|hCoV-19/South Africa/Tygerberg 31/2020|EPI ISL 464142|B.39|South Africa|2020-03-29	0.0003211122	Africa
Africa|hCoV-19/Kenya/C293/2020|EPI ISL 457871|A|Kenya|2020-04-04	Africa|hCoV-19/South Africa/Tygerberg 31/2020|EPI ISL 464142|B.39|South Africa|2020-03-29	0.0004254896	Africa
Africa|hCoV-19/Kenya/C310/2020|EPI ISL 457874|B.4|Kenya|2020-04-04	Africa|hCoV-19/South Africa/Tygerberg 31/2020|EPI ISL 464142|B.39|South Africa|2020-03-29	0.0004529807	Africa
Africa|hCoV-19/Kenya/C3129/2020|EPI ISL 457897|B.1.5|Kenya|2020-04-28	Africa|hCoV-19/South Africa/Tygerberg 31/2020|EPI ISL 464142|B.39|South Africa|2020-03-29	0.0003429499	Africa
Africa|hCoV-19/Kenya/C314/2020|EPI ISL 457875|A|Kenya|2020-04-04	Africa|hCoV-19/South Africa/Tygerberg 31/2020|EPI ISL 464142|B.39|South Africa|2020-03-29	0.0004101504	Africa
Africa|hCoV-19/Kenya/C316/2020|EPI ISL 457876|B.4|Kenya|2020-04-04	Africa|hCoV-19/South Africa/Tygerberg 31/2020|EPI ISL 464142|B.39|South Africa|2020-03-29	0.0005277353	Africa
Africa|hCoV-19/Kenya/C3194/2020|EPI ISL 457901|B.1.5|Kenya|2020-04-28	Africa|hCoV-19/South Africa/Tygerberg 31/2020|EPI ISL 464142|B.39|South Africa|2020-03-29	0.0003871871	Africa
Africa|hCoV-19/Kenya/C3205/2020|EPI ISL 457902|B.1.5|Kenya|2020-04-28	Africa|hCoV-19/South Africa/Tygerberg 31/2020|EPI ISL 464142|B.39|South Africa|2020-03-29	0.0003140323	Africa
Africa|hCoV-19/Kenya/C3208/2020|EPI ISL 457903|B.1.5|Kenya|2020-04-28	Africa|hCoV-19/South Africa/Tygerberg 31/2020|EPI ISL 464142|B.39|South Africa|2020-03-29	0.0003195729	Africa
Africa|hCoV-19/Kenya/C3381/2020|EPI ISL 568714|B.1.5|Kenya|2020-04-30	Africa|hCoV-19/South Africa/Tygerberg 31/2020|EPI ISL 464142|B.39|South Africa|2020-03-29	0.0003797918	Africa
Africa|hCoV-19/Kenya/C3427/2020|EPI ISL 457906|B.1.5|Kenya|2020-04-29	Africa|hCoV-19/South Africa/Tygerberg 31/2020|EPI ISL 464142|B.39|South Africa|2020-03-29	0.0004139354	Africa
Africa|hCoV-19/Kenya/C3457/2020|EPI ISL 568715|B.1|Kenya|2020-04-30	Africa|hCoV-19/South Africa/Tygerberg 31/2020|EPI ISL 464142|B.39|South Africa|2020-03-29	0.0004210317	Africa
Africa|hCoV-19/Kenya/C3739/2020|EPI ISL 568717|B.1.5|Kenya|2020-05-04	Africa|hCoV-19/South Africa/Tygerberg 31/2020|EPI ISL 464142|B.39|South Africa|2020-03-29	0.0003452586	Africa
Africa|hCoV-19/Kenya/C389/2020|EPI ISL 568698|B.1.5|Kenya|2020-04-07	Africa|hCoV-19/South Africa/Tygerberg 31/2020|EPI ISL 464142|B.39|South Africa|2020-03-29	0.0003483729	Africa
Africa|hCoV-19/Kenya/C3980/2020|EPI ISL 568719|B.1|Kenya|2020-05-05	Africa|hCoV-19/South Africa/Tygerberg 31/2020|EPI ISL 464142|B.39|South Africa|2020-03-29	0.0003824552	Africa
Africa|hCoV-19/Kenya/C4083/2020|EPI ISL 568721|B.1.5|Kenya|2020-05-05	Africa|hCoV-19/South Africa/Tygerberg 31/2020|EPI ISL 464142|B.39|South Africa|2020-03-29	0.0003926882	Africa
Africa|hCoV-19/Kenya/C4195/2020|EPI ISL 568723|B.1.5|Kenya|2020-06-05	Africa|hCoV-19/South Africa/Tygerberg 31/2020|EPI ISL 464142|B.39|South Africa|2020-03-29	0.0003452588	Africa
Africa|hCoV-19/Kenya/C4199/2020|EPI ISL 568724|B.1.5|Kenya|2020-05-06	Africa|hCoV-19/South Africa/Tygerberg 31/2020|EPI ISL 464142|B.39|South Africa|2020-03-29	0.0004185796	Africa
Africa|hCoV-19/Kenya/C4214/2020|EPI ISL 568725|B.1|Kenya|2020-06-05	Africa|hCoV-19/South Africa/Tygerberg 31/2020|EPI ISL 464142|B.39|South Africa|2020-03-29	0.0003759377	Africa
Africa|hCoV-19/Kenya/C4419/2020|EPI ISL 568727|B.1|Kenya|2020-05-07	Africa|hCoV-19/South Africa/Tygerberg 31/2020|EPI ISL 464142|B.39|South Africa|2020-03-29	0.0004447446	Africa
Africa|hCoV-19/Kenya/C4420/2020|EPI ISL 568728|B.1.5|Kenya|2020-05-07	Africa|hCoV-19/South Africa/Tygerberg 31/2020|EPI ISL 464142|B.39|South Africa|2020-03-29	0.0003872821	Africa
Africa|hCoV-19/Kenya/C4585/2020|EPI ISL 568730|B.1.5|Kenya|2020-05-08	Africa|hCoV-19/South Africa/Tygerberg 31/2020|EPI ISL 464142|B.39|South Africa|2020-03-29	0.0003798084	Africa
Africa|hCoV-19/Kenya/C460/2020|EPI ISL 457910|B.1.5|Kenya|2020-04-08	Africa|hCoV-19/South Africa/Tygerberg 31/2020|EPI ISL 464142|B.39|South Africa|2020-03-29	0.0003542210	Africa
Africa|hCoV-19/Kenya/C4691/2020|EPI ISL 568733|B.1.5|Kenya|2020-05-09	Africa|hCoV-19/South Africa/Tygerberg 31/2020|EPI ISL 464142|B.39|South Africa|2020-03-29	0.0003500801	Africa
Africa|hCoV-19/Kenya/C4710/2020|EPI ISL 568735|B.1.5|Kenya|2020-05-08	Africa|hCoV-19/South Africa/Tygerberg 31/2020|EPI ISL 464142|B.39|South Africa|2020-03-29	0.0004443284	Africa
Africa|hCoV-19/Kenya/C4717/2020|EPI ISL 568737|B.1.5|Kenya|2020-05-08	Africa|hCoV-19/South Africa/Tygerberg 31/2020|EPI ISL 464142|B.39|South Africa|2020-03-29	0.0003604376	Africa
Africa|hCoV-19/Kenya/C4872/2020|EPI ISL 568741|B.1.5|Kenya|2020-05-08	Africa|hCoV-19/South Africa/Tygerberg 31/2020|EPI ISL 464142|B.39|South Africa|2020-03-29	0.0003834359	Africa
Africa|hCoV-19/Kenya/C4895/2020|EPI ISL 568742|B.1.5|Kenya|2020-05-08	Africa|hCoV-19/South Africa/Tygerberg 31/2020|EPI ISL 464142|B.39|South Africa|2020-03-29	0.0004535665	Africa
Africa|hCoV-19/Kenya/C5008/2020|EPI ISL 568744|B.1|Kenya|2020-05-08	Africa|hCoV-19/South Africa/Tygerberg 31/2020|EPI ISL 464142|B.39|South Africa|2020-03-29	0.0003898997	Africa
Africa|hCoV-19/Kenya/C5011/2020|EPI ISL 568745|B.1.5|Kenya|2020-05-08	Africa|hCoV-19/South Africa/Tygerberg 31/2020|EPI ISL 464142|B.39|South Africa|2020-03-29	0.0004168639	Africa
Africa|hCoV-19/Kenya/C5119/2020|EPI ISL 568750|B.1|Kenya|2020-05-09	Africa|hCoV-19/South Africa/Tygerberg 31/2020|EPI ISL 464142|B.39|South Africa|2020-03-29	0.0003798353	Africa
Africa|hCoV-19/Kenya/C5177/2020|EPI ISL 568752|B.1.5|Kenya|2020-05-09	Africa|hCoV-19/South Africa/Tygerberg 31/2020|EPI ISL 464142|B.39|South Africa|2020-03-29	0.0003837267	Africa
Africa|hCoV-19/Kenya/C5178/2020|EPI ISL 568753|B.1.5|Kenya|2020-05-09	Africa|hCoV-19/South Africa/Tygerberg 31/2020|EPI ISL 464142|B.39|South Africa|2020-03-29	0.0003935952	Africa
Africa|hCoV-19/Kenya/C5246/2020|EPI ISL 568754|B.1.5|Kenya|2020-05-09	Africa|hCoV-19/South Africa/Tygerberg 31/2020|EPI ISL 464142|B.39|South Africa|2020-03-29	0.0003802202	Africa
Africa|hCoV-19/Kenya/C5288/2020|EPI ISL 568755|B.1.5|Kenya|2020-05-10	Africa|hCoV-19/South Africa/Tygerberg 31/2020|EPI ISL 464142|B.39|South Africa|2020-03-29	0.0004564287	Africa
Africa|hCoV-19/Kenya/C5289/2020|EPI ISL 568756|B.1.5|Kenya|2020-05-10	Africa|hCoV-19/South Africa/Tygerberg 31/2020|EPI ISL 464142|B.39|South Africa|2020-03-29	0.0003578060	Africa
Africa|hCoV-19/Kenya/C5328/2020|EPI ISL 568760|B.1.5|Kenya|2020-05-10	Africa|hCoV-19/South Africa/Tygerberg 31/2020|EPI ISL 464142|B.39|South Africa|2020-03-29	0.0003837960	Africa
Africa|hCoV-19/Kenya/C5335/2020|EPI ISL 568762|B.1.5|Kenya|2020-05-10	Africa|hCoV-19/South Africa/Tygerberg 31/2020|EPI ISL 464142|B.39|South Africa|2020-03-29	0.0003841325	Africa
Africa|hCoV-19/Kenya/C5384/2020|EPI ISL 568764|B.1.5|Kenya|2020-05-10	Africa|hCoV-19/South Africa/Tygerberg 31/2020|EPI ISL 464142|B.39|South Africa|2020-03-29	0.0004443285	Africa
Africa|hCoV-19/Kenya/C54/2020|EPI ISL 457847|B.1|Kenya|2020-03-24	Africa|hCoV-19/South Africa/Tygerberg 31/2020|EPI ISL 464142|B.39|South Africa|2020-03-29	0.0004180794	Africa
Africa|hCoV-19/Kenya/C544/2020|EPI ISL 457911|B.1.5|Kenya|2020-04-10	Africa|hCoV-19/South Africa/Tygerberg 31/2020|EPI ISL 464142|B.39|South Africa|2020-03-29	0.0003542333	Africa
Africa|hCoV-19/Kenya/C5442/2020|EPI ISL 568767|B.1.5|Kenya|2020-05-10	Africa|hCoV-19/South Africa/Tygerberg 31/2020|EPI ISL 464142|B.39|South Africa|2020-03-29	0.0004143658	Africa
Africa|hCoV-19/Kenya/C569/2020|EPI ISL 568700|B.1|Kenya|2020-04-12	Africa|hCoV-19/South Africa/Tygerberg 31/2020|EPI ISL 464142|B.39|South Africa|2020-03-29	0.0003557072	Africa
Africa|hCoV-19/Kenya/C5695/2020|EPI ISL 568770|B.1.5|Kenya|2020-05-11	Africa|hCoV-19/South Africa/Tygerberg 31/2020|EPI ISL 464142|B.39|South Africa|2020-03-29	0.0004489145	Africa
Africa|hCoV-19/Kenya/C5701/2020|EPI ISL 568772|B.1|Kenya|2020-05-11	Africa|hCoV-19/South Africa/Tygerberg 31/2020|EPI ISL 464142|B.39|South Africa|2020-03-29	0.0003798186	Africa
Africa|hCoV-19/Kenya/C571/2020|EPI ISL 568702|A|Kenya|2020-04-12	Africa|hCoV-19/South Africa/Tygerberg 31/2020|EPI ISL 464142|B.39|South Africa|2020-03-29	0.0004101506	Africa
Africa|hCoV-19/Kenya/C5767/2020|EPI ISL 568773|B.1.5|Kenya|2020-05-11	Africa|hCoV-19/South Africa/Tygerberg 31/2020|EPI ISL 464142|B.39|South Africa|2020-03-29	0.0004980328	Africa
Africa|hCoV-19/Kenya/C5811/2020|EPI ISL 568775|B.1.5|Kenya|2020-05-11	Africa|hCoV-19/South Africa/Tygerberg 31/2020|EPI ISL 464142|B.39|South Africa|2020-03-29	0.0003798178	Africa
Africa|hCoV-19/Kenya/C5813/2020|EPI ISL 568776|B.1|Kenya|2020-05-11	Africa|hCoV-19/South Africa/Tygerberg 31/2020|EPI ISL 464142|B.39|South Africa|2020-03-29	0.0003837266	Africa
Africa|hCoV-19/Kenya/C5835/2020|EPI ISL 568777|B.1.5|Kenya|2020-05-12	Africa|hCoV-19/South Africa/Tygerberg 31/2020|EPI ISL 464142|B.39|South Africa|2020-03-29	0.0004183323	Africa
Africa|hCoV-19/Kenya/C587/2020|EPI ISL 457912|B.1.5|Kenya|2020-04-11	Africa|hCoV-19/South Africa/Tygerberg 31/2020|EPI ISL 464142|B.39|South Africa|2020-03-29	0.0003519686	Africa
Africa|hCoV-19/Kenya/C589/2020|EPI ISL 457913|B.1.5|Kenya|2020-04-11	Africa|hCoV-19/South Africa/Tygerberg 31/2020|EPI ISL 464142|B.39|South Africa|2020-03-29	0.0003135400	Africa
Africa|hCoV-19/Kenya/C5902/2020|EPI ISL 568779|B.1.5|Kenya|2020-05-12	Africa|hCoV-19/South Africa/Tygerberg 31/2020|EPI ISL 464142|B.39|South Africa|2020-03-29	0.0003860559	Africa
Africa|hCoV-19/Kenya/C5911/2020|EPI ISL 568780|B.1.5|Kenya|2020-05-12	Africa|hCoV-19/South Africa/Tygerberg 31/2020|EPI ISL 464142|B.39|South Africa|2020-03-29	0.0003522746	Africa
Africa|hCoV-19/Kenya/C5914/2020|EPI ISL 568782|B.1.5|Kenya|2020-05-12	Africa|hCoV-19/South Africa/Tygerberg 31/2020|EPI ISL 464142|B.39|South Africa|2020-03-29	0.0004147667	Africa
Africa|hCoV-19/Kenya/C6186/2020|EPI ISL 568787|B.1.5|Kenya|2020-05-13	Africa|hCoV-19/South Africa/Tygerberg 31/2020|EPI ISL 464142|B.39|South Africa|2020-03-29	0.0004535884	Africa
Africa|hCoV-19/Kenya/C6255/2020|EPI ISL 568790|B.1.1.33|Kenya|2020-05-13	Africa|hCoV-19/South Africa/Tygerberg 31/2020|EPI ISL 464142|B.39|South Africa|2020-03-29	0.0006567100	Africa
Africa|hCoV-19/Kenya/C6298/2020|EPI ISL 568792|B.1|Kenya|2020-05-13	Africa|hCoV-19/South Africa/Tygerberg 31/2020|EPI ISL 464142|B.39|South Africa|2020-03-29	0.0003912128	Africa
Africa|hCoV-19/Kenya/C6369/2020|EPI ISL 568794|B.1|Kenya|2020-05-14	Africa|hCoV-19/South Africa/Tygerberg 31/2020|EPI ISL 464142|B.39|South Africa|2020-03-29	0.0004261801	Africa
Africa|hCoV-19/Kenya/C6380/2020|EPI ISL 568798|B.1.5|Kenya|2020-05-15	Africa|hCoV-19/South Africa/Tygerberg 31/2020|EPI ISL 464142|B.39|South Africa|2020-03-29	0.0003559601	Africa
Africa|hCoV-19/Kenya/C6384/2020|EPI ISL 568799|B.1|Kenya|2020-05-14	Africa|hCoV-19/South Africa/Tygerberg 31/2020|EPI ISL 464142|B.39|South Africa|2020-03-29	0.0003835690	Africa
Africa|hCoV-19/Kenya/C639/2020|EPI ISL 568703|B|Kenya|2020-04-14	Africa|hCoV-19/South Africa/Tygerberg 31/2020|EPI ISL 464142|B.39|South Africa|2020-03-29	0.0003552526	Africa
Africa|hCoV-19/Kenya/C6518/2020|EPI ISL 568803|B.1.5|Kenya|2020-05-14	Africa|hCoV-19/South Africa/Tygerberg 31/2020|EPI ISL 464142|B.39|South Africa|2020-03-29	0.0004248721	Africa
Africa|hCoV-19/Kenya/C6524/2020|EPI ISL 568805|A|Kenya|2020-05-14	Africa|hCoV-19/South Africa/Tygerberg 31/2020|EPI ISL 464142|B.39|South Africa|2020-03-29	0.0003860418	Africa
Africa|hCoV-19/Kenya/C656/2020|EPI ISL 457915|B.1.5|Kenya|2020-04-13	Africa|hCoV-19/South Africa/Tygerberg 31/2020|EPI ISL 464142|B.39|South Africa|2020-03-29	0.0003075939	Africa
Africa|hCoV-19/Kenya/C6564/2020|EPI ISL 568806|B.1.5|Kenya|2020-05-14	Africa|hCoV-19/South Africa/Tygerberg 31/2020|EPI ISL 464142|B.39|South Africa|2020-03-29	0.0004309793	Africa
Africa|hCoV-19/Kenya/C6878/2020|EPI ISL 568813|B.1.1|Kenya|2020-05-15	Africa|hCoV-19/South Africa/Tygerberg 31/2020|EPI ISL 464142|B.39|South Africa|2020-03-29	0.0004336635	Africa
Africa|hCoV-19/Kenya/C6914/2020|EPI ISL 568817|B.1|Kenya|2020-05-15	Africa|hCoV-19/South Africa/Tygerberg 31/2020|EPI ISL 464142|B.39|South Africa|2020-03-29	0.0003185725	Africa
Africa|hCoV-19/Kenya/C7081/2020|EPI ISL 568824|B.1.5|Kenya|2020-05-16	Africa|hCoV-19/South Africa/Tygerberg 31/2020|EPI ISL 464142|B.39|South Africa|2020-03-29	0.0003625832	Africa
Africa|hCoV-19/Kenya/C713/2020|EPI ISL 457920|B.1.5|Kenya|2020-04-14	Africa|hCoV-19/South Africa/Tygerberg 31/2020|EPI ISL 464142|B.39|South Africa|2020-03-29	0.0003759537	Africa
Africa|hCoV-19/Kenya/C7579/2020|EPI ISL 568842|A|Kenya|2020-05-16	Africa|hCoV-19/South Africa/Tygerberg 31/2020|EPI ISL 464142|B.39|South Africa|2020-03-29	0.0004223117	Africa
Africa|hCoV-19/Kenya/C7605/2020|EPI ISL 568847|A|Kenya|2020-05-16	Africa|hCoV-19/South Africa/Tygerberg 31/2020|EPI ISL 464142|B.39|South Africa|2020-03-29	0.0004141983	Africa
Africa|hCoV-19/Kenya/C787/2020|EPI ISL 457921|B.1.5|Kenya|2020-04-15	Africa|hCoV-19/South Africa/Tygerberg 31/2020|EPI ISL 464142|B.39|South Africa|2020-03-29	0.0003417545	Africa
Africa|hCoV-19/Kenya/C7949/2020|EPI ISL 568852|B.1|Kenya|2020-05-18	Africa|hCoV-19/South Africa/Tygerberg 31/2020|EPI ISL 464142|B.39|South Africa|2020-03-29	0.0004230805	Africa
Africa|hCoV-19/Kenya/C815/2020|EPI ISL 568706|B.1|Kenya|2020-04-16	Africa|hCoV-19/South Africa/Tygerberg 31/2020|EPI ISL 464142|B.39|South Africa|2020-03-29	0.0003894066	Africa
Africa|hCoV-19/Kenya/C8240/2020|EPI ISL 568855|B.1.5|Kenya|2020-05-19	Africa|hCoV-19/South Africa/Tygerberg 31/2020|EPI ISL 464142|B.39|South Africa|2020-03-29	0.0004248461	Africa
Africa|hCoV-19/Kenya/C926/2020|EPI ISL 457928|B.1.5|Kenya|2020-04-17	Africa|hCoV-19/South Africa/Tygerberg 31/2020|EPI ISL 464142|B.39|South Africa|2020-03-29	0.0003782029	Africa
Africa|hCoV-19/Kenya/D5/2020|EPI ISL 457999|B.1|Kenya|2020-05-22	Africa|hCoV-19/South Africa/Tygerberg 31/2020|EPI ISL 464142|B.39|South Africa|2020-03-29	0.0006297205	Africa
Africa|hCoV-19/Kenya/D6/2020|EPI ISL 458000|B.40|Kenya|2020-03-17	Africa|hCoV-19/South Africa/Tygerberg 31/2020|EPI ISL 464142|B.39|South Africa|2020-03-29	0.0003078984	Africa
Africa|hCoV-19/Kenya/NIC 059/2020|EPI ISL 457827|B.40|Kenya|2020-03	Africa|hCoV-19/South Africa/Tygerberg 31/2020|EPI ISL 464142|B.39|South Africa|2020-03-29	0.0002761664	Africa
Africa|hCoV-19/Kenya/NIC 084/2020|EPI ISL 457828|B|Kenya|2020-03	Africa|hCoV-19/South Africa/Tygerberg 31/2020|EPI ISL 464142|B.39|South Africa|2020-03-29	0.0001708596	Africa
Africa|hCoV-19/Kenya/NIC 087/2020|EPI ISL 457829|B.1.1.20|Kenya|2020-03	Africa|hCoV-19/South Africa/Tygerberg 31/2020|EPI ISL 464142|B.39|South Africa|2020-03-29	0.0004822648	Africa
Africa|hCoV-19/Kenya/NIC 089/2020|EPI ISL 457830|B.1.1.20|Kenya|2020-03	Africa|hCoV-19/South Africa/Tygerberg 31/2020|EPI ISL 464142|B.39|South Africa|2020-03-29	0.0005010392	Africa
Africa|hCoV-19/Kenya/NIC 168/2020|EPI ISL 457832|B.1.255|Kenya|2020-03	Africa|hCoV-19/South Africa/Tygerberg 31/2020|EPI ISL 464142|B.39|South Africa|2020-03-29	0.0004225137	Africa
Africa|hCoV-19/Kenya/NIC 187/2020|EPI ISL 457833|B.1.5|Kenya|2020-03-20	Africa|hCoV-19/South Africa/Tygerberg 31/2020|EPI ISL 464142|B.39|South Africa|2020-03-29	0.0004101321	Africa
Africa|hCoV-19/Kenya/NIC 196/2020|EPI ISL 457834|B.1.1|Kenya|2020-03-21	Africa|hCoV-19/South Africa/Tygerberg 31/2020|EPI ISL 464142|B.39|South Africa|2020-03-29	0.0004629217	Africa
Africa|hCoV-19/Kenya/NIC 248/2020|EPI ISL 457836|B.40|Kenya|2020-03-23	Africa|hCoV-19/South Africa/Tygerberg 31/2020|EPI ISL 464142|B.39|South Africa|2020-03-29	0.0004180997	Africa
Africa|hCoV-19/Kenya/NIC 266/2020|EPI ISL 457838|B.6|Kenya|2020-03-24	Africa|hCoV-19/South Africa/Tygerberg 31/2020|EPI ISL 464142|B.39|South Africa|2020-03-29	0.0004503120	Africa
Africa|hCoV-19/Kenya/NIC 492/2020|EPI ISL 457840|B.1.5|Kenya|2020-03	Africa|hCoV-19/South Africa/Tygerberg 31/2020|EPI ISL 464142|B.39|South Africa|2020-03-29	0.0003534198	Africa
Africa|hCoV-19/Kenya/NIC 512/2020|EPI ISL 457841|B.1.5|Kenya|2020-03	Africa|hCoV-19/South Africa/Tygerberg 31/2020|EPI ISL 464142|B.39|South Africa|2020-03-29	0.0003531577	Africa
Africa|hCoV-19/Kenya/NIC 569/2020|EPI ISL 457843|B.1.1|Kenya|2020-03-29	Africa|hCoV-19/South Africa/Tygerberg 31/2020|EPI ISL 464142|B.39|South Africa|2020-03-29	0.0004785557	Africa
Africa|hCoV-19/Kenya/NIC 593/2020|EPI ISL 457844|B.1.1.316|Kenya|2020-03-29	Africa|hCoV-19/South Africa/Tygerberg 31/2020|EPI ISL 464142|B.39|South Africa|2020-03-29	0.0004908005	Africa
Africa|hCoV-19/Kenya/S052/2020|EPI ISL 457932|B.4|Kenya|2020-03-14	Africa|hCoV-19/South Africa/Tygerberg 31/2020|EPI ISL 464142|B.39|South Africa|2020-03-29	0.0005559340	Africa
Africa|hCoV-19/Kenya/S109/2020|EPI ISL 457933|B.4|Kenya|2020-03-23	Africa|hCoV-19/South Africa/Tygerberg 31/2020|EPI ISL 464142|B.39|South Africa|2020-03-29	0.0005254563	Africa
Africa|hCoV-19/Kenya/S299/2020|EPI ISL 457934|B.1.1.1|Kenya|2020-03-29	Africa|hCoV-19/South Africa/Tygerberg 31/2020|EPI ISL 464142|B.39|South Africa|2020-03-29	0.0006246176	Africa
Africa|hCoV-19/Madagascar/IP-01650/2020|EPI ISL 508862|B.1|Madagascar|2020-03-20	Africa|hCoV-19/South Africa/Tygerberg 31/2020|EPI ISL 464142|B.39|South Africa|2020-03-29	0.0004443278	Africa
Africa|hCoV-19/Madagascar/IP-01861/2020|EPI ISL 508863|B.1|Madagascar|2020-03-22	Africa|hCoV-19/South Africa/Tygerberg 31/2020|EPI ISL 464142|B.39|South Africa|2020-03-29	0.0004443280	Africa
Africa|hCoV-19/Mali/M002593/2020|EPI ISL 487446|A|Mali|2020-04-06	Africa|hCoV-19/South Africa/Tygerberg 31/2020|EPI ISL 464142|B.39|South Africa|2020-03-29	0.0003759542	Africa
Africa|hCoV-19/Mali/M002615/2020|EPI ISL 487447|A|Mali|2020-04-06	Africa|hCoV-19/South Africa/Tygerberg 31/2020|EPI ISL 464142|B.39|South Africa|2020-03-29	0.0003759927	Africa
Africa|hCoV-19/Mali/M002616/2020|EPI ISL 487448|A|Mali|2020-04-06	Africa|hCoV-19/South Africa/Tygerberg 31/2020|EPI ISL 464142|B.39|South Africa|2020-03-29	0.0003417543	Africa
Africa|hCoV-19/Mali/M002618/2020|EPI ISL 487449|A|Mali|2020-04-06	Africa|hCoV-19/South Africa/Tygerberg 31/2020|EPI ISL 464142|B.39|South Africa|2020-03-29	0.0004101417	Africa
Africa|hCoV-19/Mali/M002644/2020|EPI ISL 487450|A|Mali|2020-04-08	Africa|hCoV-19/South Africa/Tygerberg 31/2020|EPI ISL 464142|B.39|South Africa|2020-03-29	0.0004443598	Africa
Africa|hCoV-19/Mali/M002659/2020|EPI ISL 487451|A|Mali|2020-04-09	Africa|hCoV-19/South Africa/Tygerberg 31/2020|EPI ISL 464142|B.39|South Africa|2020-03-29	0.0003759542	Africa
Africa|hCoV-19/Mali/M002663/2020|EPI ISL 487452|A|Mali|2020-04-09	Africa|hCoV-19/South Africa/Tygerberg 31/2020|EPI ISL 464142|B.39|South Africa|2020-03-29	0.0004785168	Africa
Africa|hCoV-19/Mali/M002667/2020|EPI ISL 487453|B.1|Mali|2020-04-10	Africa|hCoV-19/South Africa/Tygerberg 31/2020|EPI ISL 464142|B.39|South Africa|2020-03-29	0.0004443280	Africa
Africa|hCoV-19/Mali/M002672/2020|EPI ISL 487454|B|Mali|2020-04-10	Africa|hCoV-19/South Africa/Tygerberg 31/2020|EPI ISL 464142|B.39|South Africa|2020-03-29	0.0003760533	Africa
Africa|hCoV-19/Mali/M002673/2020|EPI ISL 487455|B.1|Mali|2020-04-10	Africa|hCoV-19/South Africa/Tygerberg 31/2020|EPI ISL 464142|B.39|South Africa|2020-03-29	0.0003075653	Africa
Africa|hCoV-19/Mali/M002675/2020|EPI ISL 487456|A|Mali|2020-04-10	Africa|hCoV-19/South Africa/Tygerberg 31/2020|EPI ISL 464142|B.39|South Africa|2020-03-29	0.0003759542	Africa
Africa|hCoV-19/Mali/M002698/2020|EPI ISL 487457|A|Mali|2020-04-12	Africa|hCoV-19/South Africa/Tygerberg 31/2020|EPI ISL 464142|B.39|South Africa|2020-03-29	0.0003759542	Africa
Africa|hCoV-19/Mali/M002700/2020|EPI ISL 487458|B.1|Mali|2020-04-12	Africa|hCoV-19/South Africa/Tygerberg 31/2020|EPI ISL 464142|B.39|South Africa|2020-03-29	0.0005139666	Africa
Africa|hCoV-19/Mali/M002703/2020|EPI ISL 487459|B.1|Mali|2020-04-12	Africa|hCoV-19/South Africa/Tygerberg 31/2020|EPI ISL 464142|B.39|South Africa|2020-03-29	0.0005126969	Africa
Africa|hCoV-19/Mali/M002704/2020|EPI ISL 487460|A|Mali|2020-04-12	Africa|hCoV-19/South Africa/Tygerberg 31/2020|EPI ISL 464142|B.39|South Africa|2020-03-29	0.0003075726	Africa
Africa|hCoV-19/Mali/M002707/2020|EPI ISL 487461|A|Mali|2020-04-12	Africa|hCoV-19/South Africa/Tygerberg 31/2020|EPI ISL 464142|B.39|South Africa|2020-03-29	0.0004785379	Africa
Africa|hCoV-19/Mali/M002758/2020|EPI ISL 487462|B.1|Mali|2020-04-13	Africa|hCoV-19/South Africa/Tygerberg 31/2020|EPI ISL 464142|B.39|South Africa|2020-03-29	0.0005127422	Africa
Africa|hCoV-19/Mali/M002823/2020|EPI ISL 487463|A|Mali|2020-04-14	Africa|hCoV-19/South Africa/Tygerberg 31/2020|EPI ISL 464142|B.39|South Africa|2020-03-29	0.0004443279	Africa
Africa|hCoV-19/Mali/M002824/2020|EPI ISL 487464|B.1.3|Mali|2020-04-14	Africa|hCoV-19/South Africa/Tygerberg 31/2020|EPI ISL 464142|B.39|South Africa|2020-03-29	0.0005469232	Africa
Africa|hCoV-19/Mali/M002826/2020|EPI ISL 487465|A|Mali|2020-04-14	Africa|hCoV-19/South Africa/Tygerberg 31/2020|EPI ISL 464142|B.39|South Africa|2020-03-29	0.0003417695	Africa
Africa|hCoV-19/Mali/M002830/2020|EPI ISL 487466|B.1.275|Mali|2020-04-14	Africa|hCoV-19/South Africa/Tygerberg 31/2020|EPI ISL 464142|B.39|South Africa|2020-03-29	0.0005127526	Africa
Africa|hCoV-19/Morocco/15N/2020|EPI ISL 458150|B.1.1|Morocco|2020-05-15	Africa|hCoV-19/South Africa/Tygerberg 31/2020|EPI ISL 464142|B.39|South Africa|2020-03-29	0.0007531601	Africa
Africa|hCoV-19/Morocco/6887/2020|EPI ISL 459965|B.1.1|Morocco|2020-03-03	Africa|hCoV-19/South Africa/Tygerberg 31/2020|EPI ISL 464142|B.39|South Africa|2020-03-29	0.0004443492	Africa
Africa|hCoV-19/Morocco/6888/2020|EPI ISL 459966|B.1.1|Morocco|2020-03-15	Africa|hCoV-19/South Africa/Tygerberg 31/2020|EPI ISL 464142|B.39|South Africa|2020-03-29	0.0005469383	Africa
Africa|hCoV-19/Morocco/6889/2020|EPI ISL 459967|B.1.5|Morocco|2020-03-15	Africa|hCoV-19/South Africa/Tygerberg 31/2020|EPI ISL 464142|B.39|South Africa|2020-03-29	0.0003446988	Africa
Africa|hCoV-19/Morocco/6890/2020|EPI ISL 459968|B.1.5|Morocco|2020-03-17	Africa|hCoV-19/South Africa/Tygerberg 31/2020|EPI ISL 464142|B.39|South Africa|2020-03-29	0.0004124047	Africa
Africa|hCoV-19/Morocco/6891/2020|EPI ISL 459969|B.1.255|Morocco|2020-03-20	Africa|hCoV-19/South Africa/Tygerberg 31/2020|EPI ISL 464142|B.39|South Africa|2020-03-29	0.0004146026	Africa
Africa|hCoV-19/Morocco/6892/2020|EPI ISL 459970|B.1.5|Morocco|2020-03-17	Africa|hCoV-19/South Africa/Tygerberg 31/2020|EPI ISL 464142|B.39|South Africa|2020-03-29	0.0004146269	Africa
Africa|hCoV-19/Morocco/6893/2020|EPI ISL 459971|B.1.153|Morocco|2020-03-18	Africa|hCoV-19/South Africa/Tygerberg 31/2020|EPI ISL 464142|B.39|South Africa|2020-03-29	0.0005870278	Africa
Africa|hCoV-19/Morocco/6894/2020|EPI ISL 459972|B.1|Morocco|2020-03-20	Africa|hCoV-19/South Africa/Tygerberg 31/2020|EPI ISL 464142|B.39|South Africa|2020-03-29	0.0005469232	Africa
Africa|hCoV-19/Morocco/6895/2020|EPI ISL 459973|B.1.1|Morocco|2020-03-20	Africa|hCoV-19/South Africa/Tygerberg 31/2020|EPI ISL 464142|B.39|South Africa|2020-03-29	0.0004785398	Africa
Africa|hCoV-19/Morocco/6897/2020|EPI ISL 459975|B.1.5|Morocco|2020-03-21	Africa|hCoV-19/South Africa/Tygerberg 31/2020|EPI ISL 464142|B.39|South Africa|2020-03-29	0.0004101321	Africa
Africa|hCoV-19/Morocco/6898/2020|EPI ISL 459976|B.1|Morocco|2020-03-16	Africa|hCoV-19/South Africa/Tygerberg 31/2020|EPI ISL 464142|B.39|South Africa|2020-03-29	0.0004443476	Africa
Africa|hCoV-19/Morocco/6899/2020|EPI ISL 459977|B.1.1|Morocco|2020-04-21	Africa|hCoV-19/South Africa/Tygerberg 31/2020|EPI ISL 464142|B.39|South Africa|2020-03-29	0.0004785610	Africa
Africa|hCoV-19/Morocco/6900/2020|EPI ISL 459978|B.1.1.247|Morocco|2020-04-20	Africa|hCoV-19/South Africa/Tygerberg 31/2020|EPI ISL 464142|B.39|South Africa|2020-03-29	0.0005811714	Africa
Africa|hCoV-19/Morocco/6901/2020|EPI ISL 459979|B.1|Morocco|2020-04-19	Africa|hCoV-19/South Africa/Tygerberg 31/2020|EPI ISL 464142|B.39|South Africa|2020-03-29	0.0004785169	Africa
Africa|hCoV-19/Morocco/6902/2020|EPI ISL 459980|B.1.1|Morocco|2020-04-19	Africa|hCoV-19/South Africa/Tygerberg 31/2020|EPI ISL 464142|B.39|South Africa|2020-03-29	0.0006153706	Africa
Africa|hCoV-19/Morocco/6903/2020|EPI ISL 459981|B.1|Morocco|2020-04-19	Africa|hCoV-19/South Africa/Tygerberg 31/2020|EPI ISL 464142|B.39|South Africa|2020-03-29	0.0006153412	Africa
Africa|hCoV-19/Morocco/6904/2020|EPI ISL 459982|B.1|Morocco|2020-04-18	Africa|hCoV-19/South Africa/Tygerberg 31/2020|EPI ISL 464142|B.39|South Africa|2020-03-29	0.0005811457	Africa
Africa|hCoV-19/Morocco/6905/2020|EPI ISL 459983|B.1.1|Morocco|2020-04-21	Africa|hCoV-19/South Africa/Tygerberg 31/2020|EPI ISL 464142|B.39|South Africa|2020-03-29	0.0005469736	Africa
Africa|hCoV-19/Morocco/6906/2020|EPI ISL 459984|B.1.1|Morocco|2020-04-06	Africa|hCoV-19/South Africa/Tygerberg 31/2020|EPI ISL 464142|B.39|South Africa|2020-03-29	0.0004443492	Africa
Africa|hCoV-19/Morocco/AZ183/2020|EPI ISL 476026|B.1.1|Morocco|2020-05-11	Africa|hCoV-19/South Africa/Tygerberg 31/2020|EPI ISL 464142|B.39|South Africa|2020-03-29	0.0006496000	Africa
Africa|hCoV-19/Morocco/CA24/2020|EPI ISL 476025|B.1.1|Morocco|2020-05-02	Africa|hCoV-19/South Africa/Tygerberg 31/2020|EPI ISL 464142|B.39|South Africa|2020-03-29	0.0007865033	Africa
Africa|hCoV-19/Morocco/HMIMV-Rabat102-03/2020|EPI ISL 471456|B.1|Morocco|2020-03-31	Africa|hCoV-19/South Africa/Tygerberg 31/2020|EPI ISL 464142|B.39|South Africa|2020-03-29	0.0005811436	Africa
Africa|hCoV-19/Morocco/HMIMV-Rabat1025-04/2020|EPI ISL 471457|B.1|Morocco|2020-04-13	Africa|hCoV-19/South Africa/Tygerberg 31/2020|EPI ISL 464142|B.39|South Africa|2020-03-29	0.0004785284	Africa
Africa|hCoV-19/Morocco/HMIMV-Rabat1429-04/2020|EPI ISL 471458|B.1|Morocco|2020-04-19	Africa|hCoV-19/South Africa/Tygerberg 31/2020|EPI ISL 464142|B.39|South Africa|2020-03-29	0.0005811457	Africa
Africa|hCoV-19/Morocco/HMIMV-Rabat1435-04/2020|EPI ISL 471459|B.1|Morocco|2020-04-19	Africa|hCoV-19/South Africa/Tygerberg 31/2020|EPI ISL 464142|B.39|South Africa|2020-03-29	0.0004443189	Africa
Africa|hCoV-19/Morocco/HMIMV-Rabat1462-04/2020|EPI ISL 471460|B.1|Morocco|2020-04-19	Africa|hCoV-19/South Africa/Tygerberg 31/2020|EPI ISL 464142|B.39|South Africa|2020-03-29	0.0005469252	Africa
Africa|hCoV-19/Morocco/OUA677-19/2020|EPI ISL 451400|B.1.5|Morocco|2020-04-23	Africa|hCoV-19/South Africa/Tygerberg 31/2020|EPI ISL 464142|B.39|South Africa|2020-03-29	0.0004785495	Africa
Africa|hCoV-19/Morocco/RA85/2020|EPI ISL 467299|B.1|Morocco|2020-05-21	Africa|hCoV-19/South Africa/Tygerberg 31/2020|EPI ISL 464142|B.39|South Africa|2020-03-29	0.0009233973	Africa
Africa|hCoV-19/Morocco/RMPS-01/2020|EPI ISL 469017|B.1|Morocco|2020-04-13	Africa|hCoV-19/South Africa/Tygerberg 31/2020|EPI ISL 464142|B.39|South Africa|2020-03-29	0.0004443279	Africa
Africa|hCoV-19/Morocco/RMPS-02/2020|EPI ISL 469049|B.1|Morocco|2020-03-30	Africa|hCoV-19/South Africa/Tygerberg 31/2020|EPI ISL 464142|B.39|South Africa|2020-03-29	0.0004443476	Africa
Africa|hCoV-19/Morocco/RMPS-03/2020|EPI ISL 469051|B.1|Morocco|2020-04-03	Africa|hCoV-19/South Africa/Tygerberg 31/2020|EPI ISL 464142|B.39|South Africa|2020-03-29	0.0005469232	Africa
Africa|hCoV-19/Morocco/RMPS-04/2020|EPI ISL 469052|B.1|Morocco|2020-03-30	Africa|hCoV-19/South Africa/Tygerberg 31/2020|EPI ISL 464142|B.39|South Africa|2020-03-29	0.0004443279	Africa
Africa|hCoV-19/Morocco/RMPS-05/2020|EPI ISL 469053|B.1|Morocco|2020-03-30	Africa|hCoV-19/South Africa/Tygerberg 31/2020|EPI ISL 464142|B.39|South Africa|2020-03-29	0.0004101404	Africa
Africa|hCoV-19/Morocco/RMPS-06/2020|EPI ISL 469054|B.1|Morocco|2020-04-01	Africa|hCoV-19/South Africa/Tygerberg 31/2020|EPI ISL 464142|B.39|South Africa|2020-03-29	0.0004443280	Africa
Africa|hCoV-19/Morocco/RMPS-12/2020|EPI ISL 482737|B.1.1|Morocco|2020-05-08	Africa|hCoV-19/South Africa/Tygerberg 31/2020|EPI ISL 464142|B.39|South Africa|2020-03-29	0.0006612801	Africa
Africa|hCoV-19/Morocco/RMPS-13/2020|EPI ISL 482738|B.1|Morocco|2020-04-10	Africa|hCoV-19/South Africa/Tygerberg 31/2020|EPI ISL 464142|B.39|South Africa|2020-03-29	0.0004522878	Africa
Africa|hCoV-19/Morocco/RMPS-14/2020|EPI ISL 482739|B.1|Morocco|2020-04-22	Africa|hCoV-19/South Africa/Tygerberg 31/2020|EPI ISL 464142|B.39|South Africa|2020-03-29	0.0004614369	Africa
Africa|hCoV-19/Morocco/refstage1/2020|EPI ISL 476559|B.1.5|Morocco|2020-02-27	Africa|hCoV-19/South Africa/Tygerberg 31/2020|EPI ISL 464142|B.39|South Africa|2020-03-29	0.0003417546	Africa
Africa|hCoV-19/Nigeria/AB03-CV135/2020|EPI ISL 527872|B.1.5|Nigeria|2020-05-12	Africa|hCoV-19/South Africa/Tygerberg 31/2020|EPI ISL 464142|B.39|South Africa|2020-03-29	0.0004837561	Africa
Africa|hCoV-19/Nigeria/ED01-CV155/2020|EPI ISL 527873|B.40|Nigeria|2020-02-21	Africa|hCoV-19/South Africa/Tygerberg 31/2020|EPI ISL 464142|B.39|South Africa|2020-03-29	0.0003417688	Africa
Africa|hCoV-19/Nigeria/ED02-CV156/2020|EPI ISL 527874|B.40|Nigeria|2020-03-23	Africa|hCoV-19/South Africa/Tygerberg 31/2020|EPI ISL 464142|B.39|South Africa|2020-03-29	0.0002392134	Africa
Africa|hCoV-19/Nigeria/ED03-CV157/2020|EPI ISL 527875|B.40|Nigeria|2020-03-26	Africa|hCoV-19/South Africa/Tygerberg 31/2020|EPI ISL 464142|B.39|South Africa|2020-03-29	0.0003875711	Africa
Africa|hCoV-19/Nigeria/ED04-CV158/2020|EPI ISL 527876|A|Nigeria|2020-03-25	Africa|hCoV-19/South Africa/Tygerberg 31/2020|EPI ISL 464142|B.39|South Africa|2020-03-29	0.0003759612	Africa
Africa|hCoV-19/Nigeria/ED06-CV159/2020|EPI ISL 527877|A|Nigeria|2020-03-25	Africa|hCoV-19/South Africa/Tygerberg 31/2020|EPI ISL 464142|B.39|South Africa|2020-03-29	0.0003881776	Africa
Africa|hCoV-19/Nigeria/ED07-CV160/2020|EPI ISL 527878|B.40|Nigeria|2020-03-31	Africa|hCoV-19/South Africa/Tygerberg 31/2020|EPI ISL 464142|B.39|South Africa|2020-03-29	0.0003759943	Africa
Africa|hCoV-19/Nigeria/ED1010-CV215/2020|EPI ISL 527879|B.1.1.229|Nigeria|2020-05-04	Africa|hCoV-19/South Africa/Tygerberg 31/2020|EPI ISL 464142|B.39|South Africa|2020-03-29	0.0005127441	Africa
Africa|hCoV-19/Nigeria/ED18-CV161/2020|EPI ISL 527880|B.1.5|Nigeria|2020-03-25	Africa|hCoV-19/South Africa/Tygerberg 31/2020|EPI ISL 464142|B.39|South Africa|2020-03-29	0.0003768041	Africa
Africa|hCoV-19/Nigeria/ED20-CV162/2020|EPI ISL 527881|B.1|Nigeria|2020-03-30	Africa|hCoV-19/South Africa/Tygerberg 31/2020|EPI ISL 464142|B.39|South Africa|2020-03-29	0.0004443279	Africa
Africa|hCoV-19/Nigeria/ED25-CV163/2020|EPI ISL 527882|B.1.5|Nigeria|2020-05-09	Africa|hCoV-19/South Africa/Tygerberg 31/2020|EPI ISL 464142|B.39|South Africa|2020-03-29	0.0003759377	Africa
Africa|hCoV-19/Nigeria/ED32-CV164/2020|EPI ISL 527883|B.1.5|Nigeria|2020-05-18	Africa|hCoV-19/South Africa/Tygerberg 31/2020|EPI ISL 464142|B.39|South Africa|2020-03-29	0.0003793033	Africa
Africa|hCoV-19/Nigeria/ED46-CV165/2020|EPI ISL 527884|B.1.1.229|Nigeria|2020-04-24	Africa|hCoV-19/South Africa/Tygerberg 31/2020|EPI ISL 464142|B.39|South Africa|2020-03-29	0.0005811613	Africa
Africa|hCoV-19/Nigeria/ED48-CV193/2020|EPI ISL 527885|B.1.5|Nigeria|2020-04-26	Africa|hCoV-19/South Africa/Tygerberg 31/2020|EPI ISL 464142|B.39|South Africa|2020-03-29	0.0003501885	Africa
Africa|hCoV-19/Nigeria/EK025-CV58/2020|EPI ISL 487098|B.1.1.71|Nigeria|2020-04-19	Africa|hCoV-19/South Africa/Tygerberg 31/2020|EPI ISL 464142|B.39|South Africa|2020-03-29	0.0005950022	Africa
Africa|hCoV-19/Nigeria/EK084-CV50/2020|EPI ISL 487105|B.1.1.71|Nigeria|2020-04-23	Africa|hCoV-19/South Africa/Tygerberg 31/2020|EPI ISL 464142|B.39|South Africa|2020-03-29	0.0005811562	Africa
Africa|hCoV-19/Nigeria/EK220-CV54/2020|EPI ISL 487102|B.1.1|Nigeria|2020-05-14	Africa|hCoV-19/South Africa/Tygerberg 31/2020|EPI ISL 464142|B.39|South Africa|2020-03-29	0.0005476249	Africa
Africa|hCoV-19/Nigeria/EK254-CV60/2020|EPI ISL 487096|B.1.1|Nigeria|2020-05-19	Africa|hCoV-19/South Africa/Tygerberg 31/2020|EPI ISL 464142|B.39|South Africa|2020-03-29	0.0005621679	Africa
Africa|hCoV-19/Nigeria/EK291-CV115/2020|EPI ISL 527887|B.1.1|Nigeria|2020-06-02	Africa|hCoV-19/South Africa/Tygerberg 31/2020|EPI ISL 464142|B.39|South Africa|2020-03-29	0.0005811966	Africa
Africa|hCoV-19/Nigeria/KW017-CV24/2020|EPI ISL 455362|B.1.255|Nigeria|2020-04-10	Africa|hCoV-19/South Africa/Tygerberg 31/2020|EPI ISL 464142|B.39|South Africa|2020-03-29	0.0004443280	Africa
Africa|hCoV-19/Nigeria/KW298-CV48/2020|EPI ISL 487107|A|Nigeria|2020-05-08	Africa|hCoV-19/South Africa/Tygerberg 31/2020|EPI ISL 464142|B.39|South Africa|2020-03-29	0.0004101502	Africa
Africa|hCoV-19/Nigeria/KW326-CV52/2020|EPI ISL 487103|B.1.1|Nigeria|2020-05-09	Africa|hCoV-19/South Africa/Tygerberg 31/2020|EPI ISL 464142|B.39|South Africa|2020-03-29	0.0005156213	Africa
Africa|hCoV-19/Nigeria/Lagos01/2020|EPI ISL 413550|B.1.1|Nigeria|2020-02-27	Africa|hCoV-19/South Africa/Tygerberg 31/2020|EPI ISL 464142|B.39|South Africa|2020-03-29	0.0004842099	Africa
Africa|hCoV-19/Nigeria/NG57752/2020|EPI ISL 462992|B.1.1|Nigeria|2020-03	Africa|hCoV-19/South Africa/Tygerberg 31/2020|EPI ISL 464142|B.39|South Africa|2020-03-29	0.0005127435	Africa
Africa|hCoV-19/Nigeria/OG007-CV22/2020|EPI ISL 455412|B.40|Nigeria|2020-03-29	Africa|hCoV-19/South Africa/Tygerberg 31/2020|EPI ISL 464142|B.39|South Africa|2020-03-29	0.0002734044	Africa
Africa|hCoV-19/Nigeria/ON191-CV49/2020|EPI ISL 487106|B.1.246|Nigeria|2020-06-30	Africa|hCoV-19/South Africa/Tygerberg 31/2020|EPI ISL 464142|B.39|South Africa|2020-03-29	0.0005489869	Africa
Africa|hCoV-19/Nigeria/ON505-CV43/2020|EPI ISL 487112|B.1.246|Nigeria|2020-05-24	Africa|hCoV-19/South Africa/Tygerberg 31/2020|EPI ISL 464142|B.39|South Africa|2020-03-29	0.0005811178	Africa
Africa|hCoV-19/Nigeria/ON507-CV44/2020|EPI ISL 487111|B.1.1.10|Nigeria|2020-05-24	Africa|hCoV-19/South Africa/Tygerberg 31/2020|EPI ISL 464142|B.39|South Africa|2020-03-29	0.0005819012	Africa
Africa|hCoV-19/Nigeria/ON595-CV121/2020|EPI ISL 527888|B.1.1.90|Nigeria|2020-06-03	Africa|hCoV-19/South Africa/Tygerberg 31/2020|EPI ISL 464142|B.39|South Africa|2020-03-29	0.0006153853	Africa
Africa|hCoV-19/Nigeria/ON705-CV153/2020|EPI ISL 527889|B.1.1.1|Nigeria|2020-06-09	Africa|hCoV-19/South Africa/Tygerberg 31/2020|EPI ISL 464142|B.39|South Africa|2020-03-29	0.0007179794	Africa
Africa|hCoV-19/Nigeria/ON752-CV144/2020|EPI ISL 527890|B.1|Nigeria|2020-06-11	Africa|hCoV-19/South Africa/Tygerberg 31/2020|EPI ISL 464142|B.39|South Africa|2020-03-29	0.0005470354	Africa
Africa|hCoV-19/Nigeria/ON920-CV152/2020|EPI ISL 527891|B.1.1.220|Nigeria|2020-06-16	Africa|hCoV-19/South Africa/Tygerberg 31/2020|EPI ISL 464142|B.39|South Africa|2020-03-29	0.0005475746	Africa
Africa|hCoV-19/Nigeria/ON969-CV145/2020|EPI ISL 527892|B.1.1|Nigeria|2020-06-17	Africa|hCoV-19/South Africa/Tygerberg 31/2020|EPI ISL 464142|B.39|South Africa|2020-03-29	0.0006154251	Africa
Africa|hCoV-19/Nigeria/OS016-CV3/2020|EPI ISL 455413|B.40|Nigeria|2020-03-27	Africa|hCoV-19/South Africa/Tygerberg 31/2020|EPI ISL 464142|B.39|South Africa|2020-03-29	0.0002399349	Africa
Africa|hCoV-19/Nigeria/OS030-CV5/2020|EPI ISL 455415|A|Nigeria|2020-03-29	Africa|hCoV-19/South Africa/Tygerberg 31/2020|EPI ISL 464142|B.39|South Africa|2020-03-29	0.0004954600	Africa
Africa|hCoV-19/Nigeria/OS055-CV8/2020|EPI ISL 455418|A|Nigeria|2020-03-29	Africa|hCoV-19/South Africa/Tygerberg 31/2020|EPI ISL 464142|B.39|South Africa|2020-03-29	0.0004909248	Africa
Africa|hCoV-19/Nigeria/OS060-CV9/2020|EPI ISL 455419|B.1|Nigeria|2020-03-29	Africa|hCoV-19/South Africa/Tygerberg 31/2020|EPI ISL 464142|B.39|South Africa|2020-03-29	0.0005859059	Africa
Africa|hCoV-19/Nigeria/OS070-CV11/2020|EPI ISL 455422|A|Nigeria|2020-03-29	Africa|hCoV-19/South Africa/Tygerberg 31/2020|EPI ISL 464142|B.39|South Africa|2020-03-29	0.0004785287	Africa
Africa|hCoV-19/Nigeria/OS085-CV14/2020|EPI ISL 455424|A|Nigeria|2020-03-29	Africa|hCoV-19/South Africa/Tygerberg 31/2020|EPI ISL 464142|B.39|South Africa|2020-03-29	0.0004101584	Africa
Africa|hCoV-19/Nigeria/OS125-CV20/2020|EPI ISL 455427|A|Nigeria|2020-03-29	Africa|hCoV-19/South Africa/Tygerberg 31/2020|EPI ISL 464142|B.39|South Africa|2020-03-29	0.0004976061	Africa
Africa|hCoV-19/Nigeria/OS294-CV42/2020|EPI ISL 487113|B.1.5|Nigeria|2020-04-23	Africa|hCoV-19/South Africa/Tygerberg 31/2020|EPI ISL 464142|B.39|South Africa|2020-03-29	0.0004443366	Africa
Africa|hCoV-19/Nigeria/OS524-CV45/2020|EPI ISL 487110|B.1.22|Nigeria|2020-05-11	Africa|hCoV-19/South Africa/Tygerberg 31/2020|EPI ISL 464142|B.39|South Africa|2020-03-29	0.0005469232	Africa
Africa|hCoV-19/Nigeria/OS589-CV46/2020|EPI ISL 487109|B.1.22|Nigeria|2020-05-29	Africa|hCoV-19/South Africa/Tygerberg 31/2020|EPI ISL 464142|B.39|South Africa|2020-03-29	0.0005813224	Africa
Africa|hCoV-19/Nigeria/OY008-CV29/2020|EPI ISL 455429|B.1|Nigeria|2020-03-27	Africa|hCoV-19/South Africa/Tygerberg 31/2020|EPI ISL 464142|B.39|South Africa|2020-03-29	0.0004101404	Africa
Africa|hCoV-19/Nigeria/OY045A-CV35/2020|EPI ISL 455431|B.40|Nigeria|2020-04-02	Africa|hCoV-19/South Africa/Tygerberg 31/2020|EPI ISL 464142|B.39|South Africa|2020-03-29	0.0002392706	Africa
Africa|hCoV-19/Nigeria/OY094-CV57/2020|EPI ISL 487099|B.1.1.102|Nigeria|2020-04-24	Africa|hCoV-19/South Africa/Tygerberg 31/2020|EPI ISL 464142|B.39|South Africa|2020-03-29	0.0005127772	Africa
Africa|hCoV-19/Nigeria/OY175-CV51/2020|EPI ISL 487104|B.1|Nigeria|2020-05-03	Africa|hCoV-19/South Africa/Tygerberg 31/2020|EPI ISL 464142|B.39|South Africa|2020-03-29	0.0005544537	Africa
Africa|hCoV-19/Nigeria/OY233-CV66/2020|EPI ISL 487091|B.1.246|Nigeria|2020-05-13	Africa|hCoV-19/South Africa/Tygerberg 31/2020|EPI ISL 464142|B.39|South Africa|2020-03-29	0.0007179597	Africa
Africa|hCoV-19/Nigeria/OY260-CV55/2020|EPI ISL 487101|B.1.265|Nigeria|2020-05-16	Africa|hCoV-19/South Africa/Tygerberg 31/2020|EPI ISL 464142|B.39|South Africa|2020-03-29	0.0006153138	Africa
Africa|hCoV-19/Nigeria/OY592-CV167/2020|EPI ISL 527898|B.1.265|Nigeria|2020-06-10	Africa|hCoV-19/South Africa/Tygerberg 31/2020|EPI ISL 464142|B.39|South Africa|2020-03-29	0.0006837665	Africa
Africa|hCoV-19/Nigeria/OY595-CV168/2020|EPI ISL 527899|B.1.265|Nigeria|2020-06-09	Africa|hCoV-19/South Africa/Tygerberg 31/2020|EPI ISL 464142|B.39|South Africa|2020-03-29	0.0007425163	Africa
Africa|hCoV-19/Nigeria/OY598-CV169/2020|EPI ISL 527900|B.1.1|Nigeria|2020-06-09	Africa|hCoV-19/South Africa/Tygerberg 31/2020|EPI ISL 464142|B.39|South Africa|2020-03-29	0.0007351623	Africa
Africa|hCoV-19/Nigeria/OY605-CV170/2020|EPI ISL 527901|B.1.1|Nigeria|2020-06-12	Africa|hCoV-19/South Africa/Tygerberg 31/2020|EPI ISL 464142|B.39|South Africa|2020-03-29	0.0007521831	Africa
Africa|hCoV-19/Nigeria/OY608-CV172/2020|EPI ISL 527903|B.1.1|Nigeria|2020-06-11	Africa|hCoV-19/South Africa/Tygerberg 31/2020|EPI ISL 464142|B.39|South Africa|2020-03-29	0.0006213810	Africa
Africa|hCoV-19/Nigeria/OY612-CV173/2020|EPI ISL 527904|B.1.1|Nigeria|2020-06-13	Africa|hCoV-19/South Africa/Tygerberg 31/2020|EPI ISL 464142|B.39|South Africa|2020-03-29	0.0006153302	Africa
Africa|hCoV-19/Nigeria/OY616-CV174/2020|EPI ISL 527905|B.1.1|Nigeria|2020-06-12	Africa|hCoV-19/South Africa/Tygerberg 31/2020|EPI ISL 464142|B.39|South Africa|2020-03-29	0.0007529306	Africa
Africa|hCoV-19/Nigeria/OY625-CV182/2020|EPI ISL 527909|B.1.1|Nigeria|2020-06-13	Africa|hCoV-19/South Africa/Tygerberg 31/2020|EPI ISL 464142|B.39|South Africa|2020-03-29	0.0006228445	Africa
Africa|hCoV-19/Nigeria/OY626-CV183/2020|EPI ISL 527910|B.1.1|Nigeria|2020-06-13	Africa|hCoV-19/South Africa/Tygerberg 31/2020|EPI ISL 464142|B.39|South Africa|2020-03-29	0.0006204614	Africa
Africa|hCoV-19/Nigeria/OY627-CV184/2020|EPI ISL 527911|B.1.1|Nigeria|2020-06-13	Africa|hCoV-19/South Africa/Tygerberg 31/2020|EPI ISL 464142|B.39|South Africa|2020-03-29	0.0004787306	Africa
Africa|hCoV-19/Nigeria/OY628-CV185/2020|EPI ISL 527912|B.1.1|Nigeria|2020-06-13	Africa|hCoV-19/South Africa/Tygerberg 31/2020|EPI ISL 464142|B.39|South Africa|2020-03-29	0.0007180255	Africa
Africa|hCoV-19/Nigeria/OY633-CV189/2020|EPI ISL 527914|B.1.1.71|Nigeria|2020-06-16	Africa|hCoV-19/South Africa/Tygerberg 31/2020|EPI ISL 464142|B.39|South Africa|2020-03-29	0.0006495868	Africa
Africa|hCoV-19/Nigeria/OY636-CV192/2020|EPI ISL 527915|B.1.1|Nigeria|2020-06-17	Africa|hCoV-19/South Africa/Tygerberg 31/2020|EPI ISL 464142|B.39|South Africa|2020-03-29	0.0005811339	Africa
Africa|hCoV-19/Senegal/003/2020|EPI ISL 418206|B.1.356|Senegal|2020-02-28	Africa|hCoV-19/South Africa/Tygerberg 31/2020|EPI ISL 464142|B.39|South Africa|2020-03-29	0.0004789259	Africa
Africa|hCoV-19/Senegal/016/2020|EPI ISL 418207|B.1.356|Senegal|2020-03-02	Africa|hCoV-19/South Africa/Tygerberg 31/2020|EPI ISL 464142|B.39|South Africa|2020-03-29	0.0004785168	Africa
Africa|hCoV-19/Senegal/020/2020|EPI ISL 418208|B.1.356|Senegal|2020-03-04	Africa|hCoV-19/South Africa/Tygerberg 31/2020|EPI ISL 464142|B.39|South Africa|2020-03-29	0.0004785168	Africa
Africa|hCoV-19/Senegal/026/2020|EPI ISL 418209|B.1.356|Senegal|2020-03-03	Africa|hCoV-19/South Africa/Tygerberg 31/2020|EPI ISL 464142|B.39|South Africa|2020-03-29	0.0005127071	Africa
Africa|hCoV-19/Senegal/073/2020|EPI ISL 418210|B.1|Senegal|2020-03-10	Africa|hCoV-19/South Africa/Tygerberg 31/2020|EPI ISL 464142|B.39|South Africa|2020-03-29	0.0003759543	Africa
Africa|hCoV-19/Senegal/082/2020|EPI ISL 418211|B.1|Senegal|2020-03-11	Africa|hCoV-19/South Africa/Tygerberg 31/2020|EPI ISL 464142|B.39|South Africa|2020-03-29	0.0003759543	Africa
Africa|hCoV-19/Senegal/087/2020|EPI ISL 418212|B.1|Senegal|2020-03-11	Africa|hCoV-19/South Africa/Tygerberg 31/2020|EPI ISL 464142|B.39|South Africa|2020-03-29	0.0003759543	Africa
Africa|hCoV-19/Senegal/094/2020|EPI ISL 418213|B.1|Senegal|2020-03-12	Africa|hCoV-19/South Africa/Tygerberg 31/2020|EPI ISL 464142|B.39|South Africa|2020-03-29	0.0004101404	Africa
Africa|hCoV-19/Senegal/102/2020|EPI ISL 418214|B.1|Senegal|2020-03-12	Africa|hCoV-19/South Africa/Tygerberg 31/2020|EPI ISL 464142|B.39|South Africa|2020-03-29	0.0003881434	Africa
Africa|hCoV-19/Senegal/119/2020|EPI ISL 418215|B.1|Senegal|2020-03-12	Africa|hCoV-19/South Africa/Tygerberg 31/2020|EPI ISL 464142|B.39|South Africa|2020-03-29	0.0004463352	Africa
Africa|hCoV-19/Senegal/1351/2020|EPI ISL 480556|B.6|Senegal|2020-03-28	Africa|hCoV-19/South Africa/Tygerberg 31/2020|EPI ISL 464142|B.39|South Africa|2020-03-29	0.0003759619	Africa
Africa|hCoV-19/Senegal/136/2020|EPI ISL 418216|A.2|Senegal|2020-03-13	Africa|hCoV-19/South Africa/Tygerberg 31/2020|EPI ISL 464142|B.39|South Africa|2020-03-29	0.0004101585	Africa
Africa|hCoV-19/Senegal/139/2020|EPI ISL 418217|B.1|Senegal|2020-03-13	Africa|hCoV-19/South Africa/Tygerberg 31/2020|EPI ISL 464142|B.39|South Africa|2020-03-29	0.0004120328	Africa
Africa|hCoV-19/Senegal/1683/2020|EPI ISL 480783|B.1|Senegal|2020-03-31	Africa|hCoV-19/South Africa/Tygerberg 31/2020|EPI ISL 464142|B.39|South Africa|2020-03-29	0.0004101223	Africa
Africa|hCoV-19/Senegal/1749/2020|EPI ISL 480787|B.1|Senegal|2020-03-31	Africa|hCoV-19/South Africa/Tygerberg 31/2020|EPI ISL 464142|B.39|South Africa|2020-03-29	0.0004101404	Africa
Africa|hCoV-19/Senegal/1966/2020|EPI ISL 480789|A.11|Senegal|2020-04-01	Africa|hCoV-19/South Africa/Tygerberg 31/2020|EPI ISL 464142|B.39|South Africa|2020-03-29	0.0004101320	Africa
Africa|hCoV-19/Senegal/2840/2020|EPI ISL 481220|B.1|Senegal|2020-04-06	Africa|hCoV-19/South Africa/Tygerberg 31/2020|EPI ISL 464142|B.39|South Africa|2020-03-29	0.0006248797	Africa
Africa|hCoV-19/Senegal/2865/2020|EPI ISL 481234|B.1|Senegal|2020-04-07	Africa|hCoV-19/South Africa/Tygerberg 31/2020|EPI ISL 464142|B.39|South Africa|2020-03-29	0.0006211735	Africa
Africa|hCoV-19/Senegal/306/2020|EPI ISL 420069|B.3|Senegal|2020-03-17	Africa|hCoV-19/South Africa/Tygerberg 31/2020|EPI ISL 464142|B.39|South Africa|2020-03-29	0.0002733989	Africa
Africa|hCoV-19/Senegal/315/2020|EPI ISL 420070|B.1|Senegal|2020-03-17	Africa|hCoV-19/South Africa/Tygerberg 31/2020|EPI ISL 464142|B.39|South Africa|2020-03-29	0.0004443083	Africa
Africa|hCoV-19/Senegal/328/2020|EPI ISL 420071|B.1|Senegal|2020-03-17	Africa|hCoV-19/South Africa/Tygerberg 31/2020|EPI ISL 464142|B.39|South Africa|2020-03-29	0.0006940577	Africa
Africa|hCoV-19/Senegal/3331/2020|EPI ISL 481235|B.1.5|Senegal|2020-04-09	Africa|hCoV-19/South Africa/Tygerberg 31/2020|EPI ISL 464142|B.39|South Africa|2020-03-29	0.0003759378	Africa
Africa|hCoV-19/Senegal/370/2020|EPI ISL 420072|B.1|Senegal|2020-03-18	Africa|hCoV-19/South Africa/Tygerberg 31/2020|EPI ISL 464142|B.39|South Africa|2020-03-29	0.0004796529	Africa
Africa|hCoV-19/Senegal/382/2020|EPI ISL 420073|B.1|Senegal|2020-03-19	Africa|hCoV-19/South Africa/Tygerberg 31/2020|EPI ISL 464142|B.39|South Africa|2020-03-29	0.0004785594	Africa
Africa|hCoV-19/Senegal/45436/2020|EPI ISL 498238|B.1.1|Senegal|2020-05-27	Africa|hCoV-19/South Africa/Tygerberg 31/2020|EPI ISL 464142|B.39|South Africa|2020-03-29	0.0005471607	Africa
Africa|hCoV-19/Senegal/45557/2020|EPI ISL 498239|B.1.1|Senegal|2020-05-27	Africa|hCoV-19/South Africa/Tygerberg 31/2020|EPI ISL 464142|B.39|South Africa|2020-03-29	0.0006528834	Africa
Africa|hCoV-19/Senegal/52357/2020|EPI ISL 498240|B.1.5.12|Senegal|2020-06-03	Africa|hCoV-19/South Africa/Tygerberg 31/2020|EPI ISL 464142|B.39|South Africa|2020-03-29	0.0006401402	Africa
Africa|hCoV-19/Senegal/52907/2020|EPI ISL 498241|B.1.5.12|Senegal|2020-06-05	Africa|hCoV-19/South Africa/Tygerberg 31/2020|EPI ISL 464142|B.39|South Africa|2020-03-29	0.0008744452	Africa
Africa|hCoV-19/Senegal/55499/2020|EPI ISL 498242|B.1.5|Senegal|2020-06-07	Africa|hCoV-19/South Africa/Tygerberg 31/2020|EPI ISL 464142|B.39|South Africa|2020-03-29	0.0004785451	Africa
Africa|hCoV-19/Senegal/55703/2020|EPI ISL 477148|B.1.356|Senegal|2020-06-07	Africa|hCoV-19/South Africa/Tygerberg 31/2020|EPI ISL 464142|B.39|South Africa|2020-03-29	0.0005979092	Africa
Africa|hCoV-19/Senegal/55728/2020|EPI ISL 477150|B.1.5.12|Senegal|2020-06-07	Africa|hCoV-19/South Africa/Tygerberg 31/2020|EPI ISL 464142|B.39|South Africa|2020-03-29	0.0005151668	Africa
Africa|hCoV-19/Senegal/55738/2020|EPI ISL 477141|B.1.5.12|Senegal|2020-06-07	Africa|hCoV-19/South Africa/Tygerberg 31/2020|EPI ISL 464142|B.39|South Africa|2020-03-29	0.0006973535	Africa
Africa|hCoV-19/Senegal/55752/2020|EPI ISL 477149|B.1.5.12|Senegal|2020-06-07	Africa|hCoV-19/South Africa/Tygerberg 31/2020|EPI ISL 464142|B.39|South Africa|2020-03-29	0.0005188136	Africa
Africa|hCoV-19/Senegal/57065/2020|EPI ISL 476148|B.1.1.44|Senegal|2020-06-09	Africa|hCoV-19/South Africa/Tygerberg 31/2020|EPI ISL 464142|B.39|South Africa|2020-03-29	0.0006160657	Africa
Africa|hCoV-19/Senegal/5718/2020|EPI ISL 481236|B.1|Senegal|2020-04-18	Africa|hCoV-19/South Africa/Tygerberg 31/2020|EPI ISL 464142|B.39|South Africa|2020-03-29	0.0004785447	Africa
Africa|hCoV-19/Senegal/57273/2020|EPI ISL 498243|B.1.5.12|Senegal|2020-06-07	Africa|hCoV-19/South Africa/Tygerberg 31/2020|EPI ISL 464142|B.39|South Africa|2020-03-29	0.0005469308	Africa
Africa|hCoV-19/Senegal/57476/2020|EPI ISL 476149|B.1.5.12|Senegal|2020-06-06	Africa|hCoV-19/South Africa/Tygerberg 31/2020|EPI ISL 464142|B.39|South Africa|2020-03-29	0.0006862225	Africa
Africa|hCoV-19/Senegal/57503/2020|EPI ISL 498244|B.1.5.12|Senegal|2020-06-09	Africa|hCoV-19/South Africa/Tygerberg 31/2020|EPI ISL 464142|B.39|South Africa|2020-03-29	0.0006451864	Africa
Africa|hCoV-19/Senegal/57540/2020|EPI ISL 476491|B.1.5.12|Senegal|2020-06-09	Africa|hCoV-19/South Africa/Tygerberg 31/2020|EPI ISL 464142|B.39|South Africa|2020-03-29	0.0007582728	Africa
Africa|hCoV-19/Senegal/5766/2020|EPI ISL 481237|B.1.5.12|Senegal|2020-04-17	Africa|hCoV-19/South Africa/Tygerberg 31/2020|EPI ISL 464142|B.39|South Africa|2020-03-29	0.0005469362	Africa
Africa|hCoV-19/Senegal/5770/2020|EPI ISL 481238|B.1|Senegal|2020-04-17	Africa|hCoV-19/South Africa/Tygerberg 31/2020|EPI ISL 464142|B.39|South Africa|2020-03-29	0.0004583739	Africa
Africa|hCoV-19/Senegal/5785/2020|EPI ISL 481239|B.1.5.12|Senegal|2020-04-17	Africa|hCoV-19/South Africa/Tygerberg 31/2020|EPI ISL 464142|B.39|South Africa|2020-03-29	0.0005128950	Africa
Africa|hCoV-19/Senegal/5971/2020|EPI ISL 481240|B.1.5|Senegal|2020-04-18	Africa|hCoV-19/South Africa/Tygerberg 31/2020|EPI ISL 464142|B.39|South Africa|2020-03-29	0.0004449012	Africa
Africa|hCoV-19/Senegal/5986/2020|EPI ISL 481243|B.1|Senegal|2020-04-18	Africa|hCoV-19/South Africa/Tygerberg 31/2020|EPI ISL 464142|B.39|South Africa|2020-03-29	0.0005127196	Africa
Africa|hCoV-19/Senegal/600/2020|EPI ISL 420074|B.1.5|Senegal|2020-03-20	Africa|hCoV-19/South Africa/Tygerberg 31/2020|EPI ISL 464142|B.39|South Africa|2020-03-29	0.0004101420	Africa
Africa|hCoV-19/Senegal/611/2020|EPI ISL 420076|B.1|Senegal|2020-03-20	Africa|hCoV-19/South Africa/Tygerberg 31/2020|EPI ISL 464142|B.39|South Africa|2020-03-29	0.0004443476	Africa
Africa|hCoV-19/Senegal/618/2020|EPI ISL 420077|A|Senegal|2020-03-20	Africa|hCoV-19/South Africa/Tygerberg 31/2020|EPI ISL 464142|B.39|South Africa|2020-03-29	0.0003759542	Africa
Africa|hCoV-19/Senegal/620/2020|EPI ISL 420078|A.11|Senegal|2020-03-20	Africa|hCoV-19/South Africa/Tygerberg 31/2020|EPI ISL 464142|B.39|South Africa|2020-03-29	0.0003763273	Africa
Africa|hCoV-19/Senegal/62365/2020|EPI ISL 476492|B.1.5.12|Senegal|2020-06-10	Africa|hCoV-19/South Africa/Tygerberg 31/2020|EPI ISL 464142|B.39|South Africa|2020-03-29	0.0005127319	Africa
Africa|hCoV-19/Senegal/62368/2020|EPI ISL 476493|B.1.1|Senegal|2020-06-10	Africa|hCoV-19/South Africa/Tygerberg 31/2020|EPI ISL 464142|B.39|South Africa|2020-03-29	0.0004785397	Africa
Africa|hCoV-19/Senegal/62431/2020|EPI ISL 498247|B.1.5.12|Senegal|2020-06-10	Africa|hCoV-19/South Africa/Tygerberg 31/2020|EPI ISL 464142|B.39|South Africa|2020-03-29	0.0005154094	Africa
Africa|hCoV-19/Senegal/62872/2020|EPI ISL 476494|B.1.5.12|Senegal|2020-06-11	Africa|hCoV-19/South Africa/Tygerberg 31/2020|EPI ISL 464142|B.39|South Africa|2020-03-29	0.0005138507	Africa
Africa|hCoV-19/Senegal/62874/2020|EPI ISL 476495|B.1.5.12|Senegal|2020-06-11	Africa|hCoV-19/South Africa/Tygerberg 31/2020|EPI ISL 464142|B.39|South Africa|2020-03-29	0.0005826992	Africa
Africa|hCoV-19/Senegal/63263/2020|EPI ISL 498249|B.1.5.12|Senegal|2020-06-11	Africa|hCoV-19/South Africa/Tygerberg 31/2020|EPI ISL 464142|B.39|South Africa|2020-03-29	0.0005145007	Africa
Africa|hCoV-19/Senegal/63728/2020|EPI ISL 476497|B.1.356|Senegal|2020-06-12	Africa|hCoV-19/South Africa/Tygerberg 31/2020|EPI ISL 464142|B.39|South Africa|2020-03-29	0.0005896568	Africa
Africa|hCoV-19/Senegal/63742/2020|EPI ISL 476514|B.1.5.12|Senegal|2020-06-12	Africa|hCoV-19/South Africa/Tygerberg 31/2020|EPI ISL 464142|B.39|South Africa|2020-03-29	0.0005469365	Africa
Africa|hCoV-19/Senegal/640/2020|EPI ISL 420079|B.1|Senegal|2020-03-20	Africa|hCoV-19/South Africa/Tygerberg 31/2020|EPI ISL 464142|B.39|South Africa|2020-03-29	0.0006992595	Africa
Africa|hCoV-19/Senegal/64033/2020|EPI ISL 485715|B.1.5|Senegal|2020-06-12	Africa|hCoV-19/South Africa/Tygerberg 31/2020|EPI ISL 464142|B.39|South Africa|2020-03-29	0.0005127320	Africa
Africa|hCoV-19/Senegal/64076/2020|EPI ISL 485716|B.1|Senegal|2020-06-12	Africa|hCoV-19/South Africa/Tygerberg 31/2020|EPI ISL 464142|B.39|South Africa|2020-03-29	0.0007865083	Africa
Africa|hCoV-19/Senegal/64096/2020|EPI ISL 485717|B.1.5.12|Senegal|2020-06-12	Africa|hCoV-19/South Africa/Tygerberg 31/2020|EPI ISL 464142|B.39|South Africa|2020-03-29	0.0005494450	Africa
Africa|hCoV-19/Senegal/64101/2020|EPI ISL 476516|B.1.5.12|Senegal|2020-06-12	Africa|hCoV-19/South Africa/Tygerberg 31/2020|EPI ISL 464142|B.39|South Africa|2020-03-29	0.0005144073	Africa
Africa|hCoV-19/Senegal/64163/2020|EPI ISL 477159|B.1.5.12|Senegal|2020-06-12	Africa|hCoV-19/South Africa/Tygerberg 31/2020|EPI ISL 464142|B.39|South Africa|2020-03-29	0.0007328240	Africa
Africa|hCoV-19/Senegal/64166/2020|EPI ISL 476558|B.1.5.12|Senegal|2020-06-12	Africa|hCoV-19/South Africa/Tygerberg 31/2020|EPI ISL 464142|B.39|South Africa|2020-03-29	0.0007202164	Africa
Africa|hCoV-19/Senegal/6427/2020|EPI ISL 486873|B.1.5|Senegal|2020-04-20	Africa|hCoV-19/South Africa/Tygerberg 31/2020|EPI ISL 464142|B.39|South Africa|2020-03-29	0.0004101223	Africa
Africa|hCoV-19/Senegal/6430/2020|EPI ISL 486872|B.1.1|Senegal|2020-04-11	Africa|hCoV-19/South Africa/Tygerberg 31/2020|EPI ISL 464142|B.39|South Africa|2020-03-29	0.0004786919	Africa
Africa|hCoV-19/Senegal/64709/2020|EPI ISL 476560|B.1.5.12|Senegal|2020-06-13	Africa|hCoV-19/South Africa/Tygerberg 31/2020|EPI ISL 464142|B.39|South Africa|2020-03-29	0.0010559734	Africa
Africa|hCoV-19/Senegal/64716/2020|EPI ISL 498250|B.1.5.12|Senegal|2020-06-13	Africa|hCoV-19/South Africa/Tygerberg 31/2020|EPI ISL 464142|B.39|South Africa|2020-03-29	0.0005137454	Africa
Africa|hCoV-19/Senegal/64729/2020|EPI ISL 477155|B.1.1.44|Senegal|2020-06-11	Africa|hCoV-19/South Africa/Tygerberg 31/2020|EPI ISL 464142|B.39|South Africa|2020-03-29	0.0006858667	Africa
Africa|hCoV-19/Senegal/64763/2020|EPI ISL 476562|B.1.292|Senegal|2020-06-13	Africa|hCoV-19/South Africa/Tygerberg 31/2020|EPI ISL 464142|B.39|South Africa|2020-03-29	0.0005127525	Africa
Africa|hCoV-19/Senegal/64766/2020|EPI ISL 476564|B.1.5.12|Senegal|2020-06-13	Africa|hCoV-19/South Africa/Tygerberg 31/2020|EPI ISL 464142|B.39|South Africa|2020-03-29	0.0005810804	Africa
Africa|hCoV-19/Senegal/64771/2020|EPI ISL 482874|B.1.1.44|Senegal|2020-06-13	Africa|hCoV-19/South Africa/Tygerberg 31/2020|EPI ISL 464142|B.39|South Africa|2020-03-29	0.0006838737	Africa
Africa|hCoV-19/Senegal/64772/2020|EPI ISL 477154|B.1.5.12|Senegal|2020-06-13	Africa|hCoV-19/South Africa/Tygerberg 31/2020|EPI ISL 464142|B.39|South Africa|2020-03-29	0.0006304024	Africa
Africa|hCoV-19/Senegal/6481/2020|EPI ISL 486871|B.1.5|Senegal|2020-04-21	Africa|hCoV-19/South Africa/Tygerberg 31/2020|EPI ISL 464142|B.39|South Africa|2020-03-29	0.0003760149	Africa
Africa|hCoV-19/Senegal/64916/2020|EPI ISL 477156|B.1.5.12|Senegal|2020-06-13	Africa|hCoV-19/South Africa/Tygerberg 31/2020|EPI ISL 464142|B.39|South Africa|2020-03-29	0.0005475877	Africa
Africa|hCoV-19/Senegal/64932/2020|EPI ISL 476569|B.1.1.44|Senegal|2020-06-13	Africa|hCoV-19/South Africa/Tygerberg 31/2020|EPI ISL 464142|B.39|South Africa|2020-03-29	0.0005470744	Africa
Africa|hCoV-19/Senegal/64969/2020|EPI ISL 476570|B.1.5.12|Senegal|2020-06-13	Africa|hCoV-19/South Africa/Tygerberg 31/2020|EPI ISL 464142|B.39|South Africa|2020-03-29	0.0008086680	Africa
Africa|hCoV-19/Senegal/65030/2020|EPI ISL 476572|B.1.5.12|Senegal|2020-06-14	Africa|hCoV-19/South Africa/Tygerberg 31/2020|EPI ISL 464142|B.39|South Africa|2020-03-29	0.0005126963	Africa
Africa|hCoV-19/Senegal/65052/2020|EPI ISL 476574|B.1.5|Senegal|2020-06-13	Africa|hCoV-19/South Africa/Tygerberg 31/2020|EPI ISL 464142|B.39|South Africa|2020-03-29	0.0004801365	Africa
Africa|hCoV-19/Senegal/65428/2020|EPI ISL 485712|B.1.5.12|Senegal|2020-06-14	Africa|hCoV-19/South Africa/Tygerberg 31/2020|EPI ISL 464142|B.39|South Africa|2020-03-29	0.0007211964	Africa
Africa|hCoV-19/Senegal/65481/2020|EPI ISL 477151|B.1.1|Senegal|2020-06-14	Africa|hCoV-19/South Africa/Tygerberg 31/2020|EPI ISL 464142|B.39|South Africa|2020-03-29	0.0006274754	Africa
Africa|hCoV-19/Senegal/65548/2020|EPI ISL 477153|B.1.5.12|Senegal|2020-06-14	Africa|hCoV-19/South Africa/Tygerberg 31/2020|EPI ISL 464142|B.39|South Africa|2020-03-29	0.0006304176	Africa
Africa|hCoV-19/Senegal/65601/2020|EPI ISL 485713|B.1.5.12|Senegal|2020-06-14	Africa|hCoV-19/South Africa/Tygerberg 31/2020|EPI ISL 464142|B.39|South Africa|2020-03-29	0.0005127093	Africa
Africa|hCoV-19/Senegal/659/2020|EPI ISL 480554|B.1|Senegal|2020-03-21	Africa|hCoV-19/South Africa/Tygerberg 31/2020|EPI ISL 464142|B.39|South Africa|2020-03-29	0.0004786264	Africa
Africa|hCoV-19/Senegal/6597/2020|EPI ISL 486870|B.1.356|Senegal|2020-04-23	Africa|hCoV-19/South Africa/Tygerberg 31/2020|EPI ISL 464142|B.39|South Africa|2020-03-29	0.0005127071	Africa
Africa|hCoV-19/Senegal/6619/2020|EPI ISL 498230|B.1|Senegal|2020-04-21	Africa|hCoV-19/South Africa/Tygerberg 31/2020|EPI ISL 464142|B.39|South Africa|2020-03-29	0.0004785071	Africa
Africa|hCoV-19/Senegal/6626/2020|EPI ISL 498229|B.1|Senegal|2020-04-21	Africa|hCoV-19/South Africa/Tygerberg 31/2020|EPI ISL 464142|B.39|South Africa|2020-03-29	0.0005127196	Africa
Africa|hCoV-19/Senegal/66298/2020|EPI ISL 485708|B.1.5.12|Senegal|2020-06-15	Africa|hCoV-19/South Africa/Tygerberg 31/2020|EPI ISL 464142|B.39|South Africa|2020-03-29	0.0006838341	Africa
Africa|hCoV-19/Senegal/66443/2020|EPI ISL 485711|B.1.1|Senegal|2020-06-15	Africa|hCoV-19/South Africa/Tygerberg 31/2020|EPI ISL 464142|B.39|South Africa|2020-03-29	0.0007257568	Africa
Africa|hCoV-19/Senegal/66458/2020|EPI ISL 485710|B.1.1|Senegal|2020-06-15	Africa|hCoV-19/South Africa/Tygerberg 31/2020|EPI ISL 464142|B.39|South Africa|2020-03-29	0.0005127548	Africa
Africa|hCoV-19/Senegal/6751/2020|EPI ISL 486859|B.1.1|Senegal|2020-04-21	Africa|hCoV-19/South Africa/Tygerberg 31/2020|EPI ISL 464142|B.39|South Africa|2020-03-29	0.0005838456	Africa
Africa|hCoV-19/Senegal/6762/2020|EPI ISL 486869|B.1.5.12|Senegal|2020-04-21	Africa|hCoV-19/South Africa/Tygerberg 31/2020|EPI ISL 464142|B.39|South Africa|2020-03-29	0.0007023030	Africa
Africa|hCoV-19/Senegal/68303/2020|EPI ISL 477143|B.1.5.12|Senegal|2020-06-17	Africa|hCoV-19/South Africa/Tygerberg 31/2020|EPI ISL 464142|B.39|South Africa|2020-03-29	0.0005494978	Africa
Africa|hCoV-19/Senegal/68349/2020|EPI ISL 485635|B.1.5.12|Senegal|2020-06-18	Africa|hCoV-19/South Africa/Tygerberg 31/2020|EPI ISL 464142|B.39|South Africa|2020-03-29	0.0006152891	Africa
Africa|hCoV-19/Senegal/6837/2020|EPI ISL 486868|B.1.272|Senegal|2020-04-21	Africa|hCoV-19/South Africa/Tygerberg 31/2020|EPI ISL 464142|B.39|South Africa|2020-03-29	0.0005830427	Africa
Africa|hCoV-19/Senegal/6839/2020|EPI ISL 486867|B.1|Senegal|2020-04-23	Africa|hCoV-19/South Africa/Tygerberg 31/2020|EPI ISL 464142|B.39|South Africa|2020-03-29	0.0004797843	Africa
Africa|hCoV-19/Senegal/68458/2020|EPI ISL 482878|B.1.1|Senegal|2020-06-18	Africa|hCoV-19/South Africa/Tygerberg 31/2020|EPI ISL 464142|B.39|South Africa|2020-03-29	0.0005127547	Africa
Africa|hCoV-19/Senegal/6847/2020|EPI ISL 486865|B.1.272|Senegal|2020-04-02	Africa|hCoV-19/South Africa/Tygerberg 31/2020|EPI ISL 464142|B.39|South Africa|2020-03-29	0.0005469232	Africa
Africa|hCoV-19/Senegal/68488/2020|EPI ISL 482877|B.1.356|Senegal|2020-06-17	Africa|hCoV-19/South Africa/Tygerberg 31/2020|EPI ISL 464142|B.39|South Africa|2020-03-29	0.0006494827	Africa
Africa|hCoV-19/Senegal/68525/2020|EPI ISL 477142|B.1.1|Senegal|2020-06-17	Africa|hCoV-19/South Africa/Tygerberg 31/2020|EPI ISL 464142|B.39|South Africa|2020-03-29	0.0007344969	Africa
Africa|hCoV-19/Senegal/68548/2020|EPI ISL 482876|B.1.5.12|Senegal|2020-06-17	Africa|hCoV-19/South Africa/Tygerberg 31/2020|EPI ISL 464142|B.39|South Africa|2020-03-29	0.0004800753	Africa
Africa|hCoV-19/Senegal/68550/2020|EPI ISL 482875|B.1.5.12|Senegal|2020-06-16	Africa|hCoV-19/South Africa/Tygerberg 31/2020|EPI ISL 464142|B.39|South Africa|2020-03-29	0.0005135742	Africa
Africa|hCoV-19/Senegal/6914/2020|EPI ISL 498237|B.1.5|Senegal|2020-04-24	Africa|hCoV-19/South Africa/Tygerberg 31/2020|EPI ISL 464142|B.39|South Africa|2020-03-29	0.0005532958	Africa
Africa|hCoV-19/Senegal/6934/2020|EPI ISL 498235|B.1.5.12|Senegal|2020-04-22	Africa|hCoV-19/South Africa/Tygerberg 31/2020|EPI ISL 464142|B.39|South Africa|2020-03-29	0.0005474601	Africa
Africa|hCoV-19/Senegal/70339/2020|EPI ISL 477146|B.1.5.12|Senegal|2020-06-20	Africa|hCoV-19/South Africa/Tygerberg 31/2020|EPI ISL 464142|B.39|South Africa|2020-03-29	0.0005915524	Africa
Africa|hCoV-19/Senegal/70427/2020|EPI ISL 477144|B.1.5.12|Senegal|2020-06-20	Africa|hCoV-19/South Africa/Tygerberg 31/2020|EPI ISL 464142|B.39|South Africa|2020-03-29	0.0005920406	Africa
Africa|hCoV-19/Senegal/70440/2020|EPI ISL 477145|B.1.5.12|Senegal|2020-06-19	Africa|hCoV-19/South Africa/Tygerberg 31/2020|EPI ISL 464142|B.39|South Africa|2020-03-29	0.0006642319	Africa
Africa|hCoV-19/Senegal/83493/2020|EPI ISL 498252|B.1.1.44|Senegal|2020-07-09	Africa|hCoV-19/South Africa/Tygerberg 31/2020|EPI ISL 464142|B.39|South Africa|2020-03-29	0.0008058724	Africa
Africa|hCoV-19/Senegal/9068/2020|EPI ISL 498236|B.1.356|Senegal|2020-04-24	Africa|hCoV-19/South Africa/Tygerberg 31/2020|EPI ISL 464142|B.39|South Africa|2020-03-29	0.0005127074	Africa
Africa|hCoV-19/Senegal/9250/2020|EPI ISL 486866|B.1.1|Senegal|2020-04-22	Africa|hCoV-19/South Africa/Tygerberg 31/2020|EPI ISL 464142|B.39|South Africa|2020-03-29	0.0007180111	Africa
Africa|hCoV-19/Senegal/9256/2020|EPI ISL 486864|B.1.1|Senegal|2020-04-23	Africa|hCoV-19/South Africa/Tygerberg 31/2020|EPI ISL 464142|B.39|South Africa|2020-03-29	0.0007198891	Africa
Africa|hCoV-19/Senegal/9369/2020|EPI ISL 486863|B.1.5|Senegal|2020-04-25	Africa|hCoV-19/South Africa/Tygerberg 31/2020|EPI ISL 464142|B.39|South Africa|2020-03-29	0.0003759377	Africa
Africa|hCoV-19/Senegal/9392/2020|EPI ISL 486862|B.1.1|Senegal|2020-04-25	Africa|hCoV-19/South Africa/Tygerberg 31/2020|EPI ISL 464142|B.39|South Africa|2020-03-29	0.0006159182	Africa
Africa|hCoV-19/Senegal/9439/2020|EPI ISL 486861|B.1.1.44|Senegal|2020-04-25	Africa|hCoV-19/South Africa/Tygerberg 31/2020|EPI ISL 464142|B.39|South Africa|2020-03-29	0.0005128597	Africa
Africa|hCoV-19/Senegal/9615/2020|EPI ISL 486860|B.1.5.12|Senegal|2020-04-25	Africa|hCoV-19/South Africa/Tygerberg 31/2020|EPI ISL 464142|B.39|South Africa|2020-03-29	0.0004785072	Africa
Africa|hCoV-19/Senegal/9819/2020|EPI ISL 498233|B.1|Senegal|2020-04-25	Africa|hCoV-19/South Africa/Tygerberg 31/2020|EPI ISL 464142|B.39|South Africa|2020-03-29	0.0005849646	Africa
Africa|hCoV-19/Senegal/9821/2020|EPI ISL 498232|B.1.356|Senegal|2020-04-25	Africa|hCoV-19/South Africa/Tygerberg 31/2020|EPI ISL 464142|B.39|South Africa|2020-03-29	0.0005155741	Africa
Africa|hCoV-19/Senegal/9838/2020|EPI ISL 498231|B.1.272|Senegal|2020-04-25	Africa|hCoV-19/South Africa/Tygerberg 31/2020|EPI ISL 464142|B.39|South Africa|2020-03-29	0.0006154340	Africa
Africa|hCoV-19/Sierra Leone/KGH-G-8548/2020|EPI ISL 512811|B.1|Sierra Leone|2020-03-30	Africa|hCoV-19/South Africa/Tygerberg 31/2020|EPI ISL 464142|B.39|South Africa|2020-03-29	0.0004785593	Africa
Africa|hCoV-19/Sierra Leone/KGH-G-8549/2020|EPI ISL 512812|B.1.1|Sierra Leone|2020-03-31	Africa|hCoV-19/South Africa/Tygerberg 31/2020|EPI ISL 464142|B.39|South Africa|2020-03-29	0.0004443492	Africa
Africa|hCoV-19/Sierra Leone/KGH-G-8603/2020|EPI ISL 512813|B.1|Sierra Leone|2020-04-23	Africa|hCoV-19/South Africa/Tygerberg 31/2020|EPI ISL 464142|B.39|South Africa|2020-03-29	0.0004785381	Africa
Africa|hCoV-19/Sierra Leone/KGH-G-8604/2020|EPI ISL 512814|B.6|Sierra Leone|2020-04-03	Africa|hCoV-19/South Africa/Tygerberg 31/2020|EPI ISL 464142|B.39|South Africa|2020-03-29	0.0003759620	Africa
Africa|hCoV-19/Sierra Leone/KGH-G-8607/2020|EPI ISL 512815|B.1.1|Sierra Leone|2020-04-03	Africa|hCoV-19/South Africa/Tygerberg 31/2020|EPI ISL 464142|B.39|South Africa|2020-03-29	0.0004785513	Africa
Africa|hCoV-19/Sierra Leone/KGH-G-8625/2020|EPI ISL 512816|A.12|Sierra Leone|2020-04-10	Africa|hCoV-19/South Africa/Tygerberg 31/2020|EPI ISL 464142|B.39|South Africa|2020-03-29	0.0006495999	Africa
Africa|hCoV-19/Sierra Leone/KGH-G-8626/2020|EPI ISL 512817|A.12|Sierra Leone|2020-04-10	Africa|hCoV-19/South Africa/Tygerberg 31/2020|EPI ISL 464142|B.39|South Africa|2020-03-29	0.0005469493	Africa
Africa|hCoV-19/Sierra Leone/KGH-G-8627/2020|EPI ISL 512818|B.1.5|Sierra Leone|2020-04-08	Africa|hCoV-19/South Africa/Tygerberg 31/2020|EPI ISL 464142|B.39|South Africa|2020-03-29	0.0004101503	Africa
Africa|hCoV-19/Sierra Leone/KGH-G-8668/2020|EPI ISL 512819|A.12|Sierra Leone|2020-04-11	Africa|hCoV-19/South Africa/Tygerberg 31/2020|EPI ISL 464142|B.39|South Africa|2020-03-29	0.0005254141	Africa
Africa|hCoV-19/Sierra Leone/KGH-G-8669/2020|EPI ISL 512820|A.12|Sierra Leone|2020-04-14	Africa|hCoV-19/South Africa/Tygerberg 31/2020|EPI ISL 464142|B.39|South Africa|2020-03-29	0.0005811712	Africa
Africa|hCoV-19/South Africa/KRISP-0001/2020|EPI ISL 467431|B|South Africa|2020-03-23	Africa|hCoV-19/South Africa/Tygerberg 31/2020|EPI ISL 464142|B.39|South Africa|2020-03-29	0.0002736476	Africa
Africa|hCoV-19/South Africa/KRISP-0016/2020|EPI ISL 467432|B.1.106|South Africa|2020-03-28	Africa|hCoV-19/South Africa/Tygerberg 31/2020|EPI ISL 464142|B.39|South Africa|2020-03-29	0.0003759505	Africa
Africa|hCoV-19/South Africa/KRISP-0017/2020|EPI ISL 467433|B.1.5|South Africa|2020-04-03	Africa|hCoV-19/South Africa/Tygerberg 31/2020|EPI ISL 464142|B.39|South Africa|2020-03-29	0.0003417662	Africa
Africa|hCoV-19/South Africa/KRISP-0019/2020|EPI ISL 467434|B.1.5|South Africa|2020-04-02	Africa|hCoV-19/South Africa/Tygerberg 31/2020|EPI ISL 464142|B.39|South Africa|2020-03-29	0.0003417662	Africa
Africa|hCoV-19/South Africa/KRISP-0021/2020|EPI ISL 467435|B.1.5|South Africa|2020-04-02	Africa|hCoV-19/South Africa/Tygerberg 31/2020|EPI ISL 464142|B.39|South Africa|2020-03-29	0.0003761176	Africa
Africa|hCoV-19/South Africa/KRISP-0024/2020|EPI ISL 467436|B.1.106|South Africa|2020-04-01	Africa|hCoV-19/South Africa/Tygerberg 31/2020|EPI ISL 464142|B.39|South Africa|2020-03-29	0.0003854198	Africa
Africa|hCoV-19/South Africa/KRISP-0026/2020|EPI ISL 467437|B.1.106|South Africa|2020-04-01	Africa|hCoV-19/South Africa/Tygerberg 31/2020|EPI ISL 464142|B.39|South Africa|2020-03-29	0.0003762977	Africa
Africa|hCoV-19/South Africa/KRISP-0028/2020|EPI ISL 467438|B.1.106|South Africa|2020-04-02	Africa|hCoV-19/South Africa/Tygerberg 31/2020|EPI ISL 464142|B.39|South Africa|2020-03-29	0.0003875506	Africa
Africa|hCoV-19/South Africa/KRISP-0029/2020|EPI ISL 467439|B.1.5|South Africa|2020-04-02	Africa|hCoV-19/South Africa/Tygerberg 31/2020|EPI ISL 464142|B.39|South Africa|2020-03-29	0.0003942865	Africa
Africa|hCoV-19/South Africa/KRISP-0033/2020|EPI ISL 467440|B.1.106|South Africa|2020-04-01	Africa|hCoV-19/South Africa/Tygerberg 31/2020|EPI ISL 464142|B.39|South Africa|2020-03-29	0.0003805273	Africa
Africa|hCoV-19/South Africa/KRISP-0035/2020|EPI ISL 467441|B.1.5|South Africa|2020-03-27	Africa|hCoV-19/South Africa/Tygerberg 31/2020|EPI ISL 464142|B.39|South Africa|2020-03-29	0.0003417544	Africa
Africa|hCoV-19/South Africa/KRISP-0041/2020|EPI ISL 467443|B.1.5|South Africa|2020-03-25	Africa|hCoV-19/South Africa/Tygerberg 31/2020|EPI ISL 464142|B.39|South Africa|2020-03-29	0.0003417545	Africa
Africa|hCoV-19/South Africa/KRISP-005/2020|EPI ISL 455630|B.1.5|South Africa|2020-04-29	Africa|hCoV-19/South Africa/Tygerberg 31/2020|EPI ISL 464142|B.39|South Africa|2020-03-29	0.0003895718	Africa
Africa|hCoV-19/South Africa/KRISP-0055/2020|EPI ISL 467444|B.1.5|South Africa|2020-03-24	Africa|hCoV-19/South Africa/Tygerberg 31/2020|EPI ISL 464142|B.39|South Africa|2020-03-29	0.0003417537	Africa
Africa|hCoV-19/South Africa/KRISP-0056/2020|EPI ISL 467445|B.1.5|South Africa|2020-04-04	Africa|hCoV-19/South Africa/Tygerberg 31/2020|EPI ISL 464142|B.39|South Africa|2020-03-29	0.0004101586	Africa
Africa|hCoV-19/South Africa/KRISP-0057/2020|EPI ISL 467446|B.1.5|South Africa|2020-03-29	Africa|hCoV-19/South Africa/Tygerberg 31/2020|EPI ISL 464142|B.39|South Africa|2020-03-29	0.0003421286	Africa
Africa|hCoV-19/South Africa/KRISP-0059/2020|EPI ISL 467448|B.1.5|South Africa|2020-04-01	Africa|hCoV-19/South Africa/Tygerberg 31/2020|EPI ISL 464142|B.39|South Africa|2020-03-29	0.0004157236	Africa
Africa|hCoV-19/South Africa/KRISP-0065/2020|EPI ISL 467449|B.1.106|South Africa|2020-04-04	Africa|hCoV-19/South Africa/Tygerberg 31/2020|EPI ISL 464142|B.39|South Africa|2020-03-29	0.0003765040	Africa
Africa|hCoV-19/South Africa/KRISP-0066/2020|EPI ISL 467450|B.1.106|South Africa|2020-04-03	Africa|hCoV-19/South Africa/Tygerberg 31/2020|EPI ISL 464142|B.39|South Africa|2020-03-29	0.0003759376	Africa
Africa|hCoV-19/South Africa/KRISP-0067/2020|EPI ISL 467451|B.1.5|South Africa|2020-04-03	Africa|hCoV-19/South Africa/Tygerberg 31/2020|EPI ISL 464142|B.39|South Africa|2020-03-29	0.0003417545	Africa
Africa|hCoV-19/South Africa/KRISP-0074/2020|EPI ISL 467452|B.1.106|South Africa|2020-04-04	Africa|hCoV-19/South Africa/Tygerberg 31/2020|EPI ISL 464142|B.39|South Africa|2020-03-29	0.0003821532	Africa
Africa|hCoV-19/South Africa/KRISP-0075/2020|EPI ISL 467453|B.1.106|South Africa|2020-04-04	Africa|hCoV-19/South Africa/Tygerberg 31/2020|EPI ISL 464142|B.39|South Africa|2020-03-29	0.0003761432	Africa
Africa|hCoV-19/South Africa/KRISP-0080/2020|EPI ISL 467454|B.1.106|South Africa|2020-04-01	Africa|hCoV-19/South Africa/Tygerberg 31/2020|EPI ISL 464142|B.39|South Africa|2020-03-29	0.0003759377	Africa
Africa|hCoV-19/South Africa/KRISP-0081/2020|EPI ISL 467455|B.1.106|South Africa|2020-04-06	Africa|hCoV-19/South Africa/Tygerberg 31/2020|EPI ISL 464142|B.39|South Africa|2020-03-29	0.0003759377	Africa
Africa|hCoV-19/South Africa/KRISP-0084/2020|EPI ISL 467456|B.1.106|South Africa|2020-04-05	Africa|hCoV-19/South Africa/Tygerberg 31/2020|EPI ISL 464142|B.39|South Africa|2020-03-29	0.0003759377	Africa
Africa|hCoV-19/South Africa/KRISP-0088/2020|EPI ISL 467457|B.1.106|South Africa|2020-04-07	Africa|hCoV-19/South Africa/Tygerberg 31/2020|EPI ISL 464142|B.39|South Africa|2020-03-29	0.0003759377	Africa
Africa|hCoV-19/South Africa/KRISP-0089/2020|EPI ISL 467458|B.1.106|South Africa|2020-04-05	Africa|hCoV-19/South Africa/Tygerberg 31/2020|EPI ISL 464142|B.39|South Africa|2020-03-29	0.0003834987	Africa
Africa|hCoV-19/South Africa/KRISP-0090/2020|EPI ISL 467459|B.1.106|South Africa|2020-04-03	Africa|hCoV-19/South Africa/Tygerberg 31/2020|EPI ISL 464142|B.39|South Africa|2020-03-29	0.0003848126	Africa
Africa|hCoV-19/South Africa/KRISP-0096/2020|EPI ISL 467461|B.1.106|South Africa|2020-04-01	Africa|hCoV-19/South Africa/Tygerberg 31/2020|EPI ISL 464142|B.39|South Africa|2020-03-29	0.0003778353	Africa
Africa|hCoV-19/South Africa/KRISP-0097/2020|EPI ISL 467462|B.1.106|South Africa|2020-04-01	Africa|hCoV-19/South Africa/Tygerberg 31/2020|EPI ISL 464142|B.39|South Africa|2020-03-29	0.0003761819	Africa
Africa|hCoV-19/South Africa/KRISP-0111/2020|EPI ISL 467465|B.1.106|South Africa|2020-04-01	Africa|hCoV-19/South Africa/Tygerberg 31/2020|EPI ISL 464142|B.39|South Africa|2020-03-29	0.0004805156	Africa
Africa|hCoV-19/South Africa/KRISP-0113/2020|EPI ISL 467467|B.1.106|South Africa|2020-04-05	Africa|hCoV-19/South Africa/Tygerberg 31/2020|EPI ISL 464142|B.39|South Africa|2020-03-29	0.0004101405	Africa
Africa|hCoV-19/South Africa/KRISP-0115/2020|EPI ISL 467468|B.1.5|South Africa|2020-04-04	Africa|hCoV-19/South Africa/Tygerberg 31/2020|EPI ISL 464142|B.39|South Africa|2020-03-29	0.0003417545	Africa
Africa|hCoV-19/South Africa/KRISP-0118/2020|EPI ISL 467470|B.1.106|South Africa|2020-04-01	Africa|hCoV-19/South Africa/Tygerberg 31/2020|EPI ISL 464142|B.39|South Africa|2020-03-29	0.0003759505	Africa
Africa|hCoV-19/South Africa/KRISP-0119/2020|EPI ISL 467471|B.1.5|South Africa|2020-04-01	Africa|hCoV-19/South Africa/Tygerberg 31/2020|EPI ISL 464142|B.39|South Africa|2020-03-29	0.0003417545	Africa
Africa|hCoV-19/South Africa/KRISP-012/2020|EPI ISL 421576|B.1.1.10|South Africa|2020-04-01	Africa|hCoV-19/South Africa/Tygerberg 31/2020|EPI ISL 464142|B.39|South Africa|2020-03-29	0.0005474919	Africa
Africa|hCoV-19/South Africa/KRISP-0120/2020|EPI ISL 467472|B.1.106|South Africa|2020-04-01	Africa|hCoV-19/South Africa/Tygerberg 31/2020|EPI ISL 464142|B.39|South Africa|2020-03-29	0.0004101404	Africa
Africa|hCoV-19/South Africa/KRISP-0123/2020|EPI ISL 467475|B.1.5|South Africa|2020-05-14	Africa|hCoV-19/South Africa/Tygerberg 31/2020|EPI ISL 464142|B.39|South Africa|2020-03-29	0.0004101321	Africa
Africa|hCoV-19/South Africa/KRISP-0124/2020|EPI ISL 467476|B.1.1.57|South Africa|2020-05-13	Africa|hCoV-19/South Africa/Tygerberg 31/2020|EPI ISL 464142|B.39|South Africa|2020-03-29	0.0004818826	Africa
Africa|hCoV-19/South Africa/KRISP-0125/2020|EPI ISL 467477|B.1.1.52|South Africa|2020-05-13	Africa|hCoV-19/South Africa/Tygerberg 31/2020|EPI ISL 464142|B.39|South Africa|2020-03-29	0.0005469490	Africa
Africa|hCoV-19/South Africa/KRISP-0126/2020|EPI ISL 467478|B.1.1.40|South Africa|2020-05-13	Africa|hCoV-19/South Africa/Tygerberg 31/2020|EPI ISL 464142|B.39|South Africa|2020-03-29	0.0006153162	Africa
Africa|hCoV-19/South Africa/KRISP-0127/2020|EPI ISL 467479|B.1.5.19|South Africa|2020-05-13	Africa|hCoV-19/South Africa/Tygerberg 31/2020|EPI ISL 464142|B.39|South Africa|2020-03-29	0.0004443190	Africa
Africa|hCoV-19/South Africa/KRISP-0128/2020|EPI ISL 467480|B.1.1.57|South Africa|2020-05-13	Africa|hCoV-19/South Africa/Tygerberg 31/2020|EPI ISL 464142|B.39|South Africa|2020-03-29	0.0004806257	Africa
Africa|hCoV-19/South Africa/KRISP-0129/2020|EPI ISL 467481|B.1.1.52|South Africa|2020-05-13	Africa|hCoV-19/South Africa/Tygerberg 31/2020|EPI ISL 464142|B.39|South Africa|2020-03-29	0.0005811456	Africa
Africa|hCoV-19/South Africa/KRISP-0130/2020|EPI ISL 467482|B.1.1.57|South Africa|2020-05-13	Africa|hCoV-19/South Africa/Tygerberg 31/2020|EPI ISL 464142|B.39|South Africa|2020-03-29	0.0005127440	Africa
Africa|hCoV-19/South Africa/KRISP-0131/2020|EPI ISL 467483|B.1.5|South Africa|2020-05-13	Africa|hCoV-19/South Africa/Tygerberg 31/2020|EPI ISL 464142|B.39|South Africa|2020-03-29	0.0003759467	Africa
Africa|hCoV-19/South Africa/KRISP-0132/2020|EPI ISL 467484|B.1.1.40|South Africa|2020-05-13	Africa|hCoV-19/South Africa/Tygerberg 31/2020|EPI ISL 464142|B.39|South Africa|2020-03-29	0.0005469252	Africa
Africa|hCoV-19/South Africa/KRISP-0133/2020|EPI ISL 467485|B.1.1.57|South Africa|2020-05-13	Africa|hCoV-19/South Africa/Tygerberg 31/2020|EPI ISL 464142|B.39|South Africa|2020-03-29	0.0005469494	Africa
Africa|hCoV-19/South Africa/KRISP-0134/2020|EPI ISL 467486|B.1.1.206|South Africa|2020-05-14	Africa|hCoV-19/South Africa/Tygerberg 31/2020|EPI ISL 464142|B.39|South Africa|2020-03-29	0.0004785397	Africa
Africa|hCoV-19/South Africa/KRISP-0135/2020|EPI ISL 467487|B.1.1.57|South Africa|2020-05-14	Africa|hCoV-19/South Africa/Tygerberg 31/2020|EPI ISL 464142|B.39|South Africa|2020-03-29	0.0004825636	Africa
Africa|hCoV-19/South Africa/KRISP-0136/2020|EPI ISL 467488|B.1.5|South Africa|2020-05-14	Africa|hCoV-19/South Africa/Tygerberg 31/2020|EPI ISL 464142|B.39|South Africa|2020-03-29	0.0004785283	Africa
Africa|hCoV-19/South Africa/KRISP-0137/2020|EPI ISL 467489|B.1.1.52|South Africa|2020-05-14	Africa|hCoV-19/South Africa/Tygerberg 31/2020|EPI ISL 464142|B.39|South Africa|2020-03-29	0.0005469494	Africa
Africa|hCoV-19/South Africa/KRISP-0138/2020|EPI ISL 467490|B.1.1.53|South Africa|2020-05-14	Africa|hCoV-19/South Africa/Tygerberg 31/2020|EPI ISL 464142|B.39|South Africa|2020-03-29	0.0005469624	Africa
Africa|hCoV-19/South Africa/KRISP-0139/2020|EPI ISL 467491|B.1.1|South Africa|2020-05-16	Africa|hCoV-19/South Africa/Tygerberg 31/2020|EPI ISL 464142|B.39|South Africa|2020-03-29	0.0005127544	Africa
Africa|hCoV-19/South Africa/KRISP-0143/2020|EPI ISL 467493|B.1.1.56|South Africa|2020-05-21	Africa|hCoV-19/South Africa/Tygerberg 31/2020|EPI ISL 464142|B.39|South Africa|2020-03-29	0.0005127317	Africa
Africa|hCoV-19/South Africa/KRISP-0144/2020|EPI ISL 467494|B.1.5.16|South Africa|2020-05-30	Africa|hCoV-19/South Africa/Tygerberg 31/2020|EPI ISL 464142|B.39|South Africa|2020-03-29	0.0004101502	Africa
Africa|hCoV-19/South Africa/KRISP-0145/2020|EPI ISL 467495|B.1.106|South Africa|2020-05-30	Africa|hCoV-19/South Africa/Tygerberg 31/2020|EPI ISL 464142|B.39|South Africa|2020-03-29	0.0004101223	Africa
Africa|hCoV-19/South Africa/KRISP-0148/2020|EPI ISL 467498|B.1.1|South Africa|2020-05-30	Africa|hCoV-19/South Africa/Tygerberg 31/2020|EPI ISL 464142|B.39|South Africa|2020-03-29	0.0005127772	Africa
Africa|hCoV-19/South Africa/KRISP-0149/2020|EPI ISL 467499|B.1.1|South Africa|2020-05-30	Africa|hCoV-19/South Africa/Tygerberg 31/2020|EPI ISL 464142|B.39|South Africa|2020-03-29	0.0004785398	Africa
Africa|hCoV-19/South Africa/KRISP-0150/2020|EPI ISL 467500|B.1.1.75|South Africa|2020-05-30	Africa|hCoV-19/South Africa/Tygerberg 31/2020|EPI ISL 464142|B.39|South Africa|2020-03-29	0.0006495293	Africa
Africa|hCoV-19/South Africa/KRISP-0151/2020|EPI ISL 467501|B.1.1|South Africa|2020-06-01	Africa|hCoV-19/South Africa/Tygerberg 31/2020|EPI ISL 464142|B.39|South Africa|2020-03-29	0.0005479496	Africa
Africa|hCoV-19/South Africa/KRISP-0152/2020|EPI ISL 467502|B.1.1|South Africa|2020-06-01	Africa|hCoV-19/South Africa/Tygerberg 31/2020|EPI ISL 464142|B.39|South Africa|2020-03-29	0.0005127545	Africa
Africa|hCoV-19/South Africa/KRISP-0153/2020|EPI ISL 467503|B.1.1|South Africa|2020-06-01	Africa|hCoV-19/South Africa/Tygerberg 31/2020|EPI ISL 464142|B.39|South Africa|2020-03-29	0.0005469494	Africa
Africa|hCoV-19/South Africa/KRISP-0154/2020|EPI ISL 467504|B.1.1|South Africa|2020-06-01	Africa|hCoV-19/South Africa/Tygerberg 31/2020|EPI ISL 464142|B.39|South Africa|2020-03-29	0.0004473764	Africa
Africa|hCoV-19/South Africa/KRISP-0155/2020|EPI ISL 467505|B.1.106|South Africa|2020-06-01	Africa|hCoV-19/South Africa/Tygerberg 31/2020|EPI ISL 464142|B.39|South Africa|2020-03-29	0.0004505325	Africa
Africa|hCoV-19/South Africa/KRISP-0157/2020|EPI ISL 467507|B.1.1.273|South Africa|2020-05-25	Africa|hCoV-19/South Africa/Tygerberg 31/2020|EPI ISL 464142|B.39|South Africa|2020-03-29	0.0005811339	Africa
Africa|hCoV-19/South Africa/KRISP-0158/2020|EPI ISL 467508|B.1.106|South Africa|2020-05-28	Africa|hCoV-19/South Africa/Tygerberg 31/2020|EPI ISL 464142|B.39|South Africa|2020-03-29	0.0004785381	Africa
Africa|hCoV-19/South Africa/KRISP-0159/2020|EPI ISL 467509|B.1.5|South Africa|2020-06-01	Africa|hCoV-19/South Africa/Tygerberg 31/2020|EPI ISL 464142|B.39|South Africa|2020-03-29	0.0003417545	Africa
Africa|hCoV-19/South Africa/KRISP-0160/2020|EPI ISL 467510|B.1.5|South Africa|2020-06-01	Africa|hCoV-19/South Africa/Tygerberg 31/2020|EPI ISL 464142|B.39|South Africa|2020-03-29	0.0003455087	Africa
Africa|hCoV-19/South Africa/KRISP-0161/2020|EPI ISL 467511|B.1.106|South Africa|2020-06-01	Africa|hCoV-19/South Africa/Tygerberg 31/2020|EPI ISL 464142|B.39|South Africa|2020-03-29	0.0004443280	Africa
Africa|hCoV-19/South Africa/KRISP-0165/2020|EPI ISL 467515|B.1.1|South Africa|2020-05-29	Africa|hCoV-19/South Africa/Tygerberg 31/2020|EPI ISL 464142|B.39|South Africa|2020-03-29	0.0004473147	Africa
Africa|hCoV-19/South Africa/KRISP-0166/2020|EPI ISL 467516|B.1.5|South Africa|2020-04-14	Africa|hCoV-19/South Africa/Tygerberg 31/2020|EPI ISL 464142|B.39|South Africa|2020-03-29	0.0004101585	Africa
Africa|hCoV-19/South Africa/KRISP-0167/2020|EPI ISL 467517|B.1.106|South Africa|2020-06-02	Africa|hCoV-19/South Africa/Tygerberg 31/2020|EPI ISL 464142|B.39|South Africa|2020-03-29	0.0004443280	Africa
Africa|hCoV-19/South Africa/KRISP-0168/2020|EPI ISL 467518|B.1.106|South Africa|2020-05-28	Africa|hCoV-19/South Africa/Tygerberg 31/2020|EPI ISL 464142|B.39|South Africa|2020-03-29	0.0004443280	Africa
Africa|hCoV-19/South Africa/KRISP-0169/2020|EPI ISL 467519|B.1|South Africa|2020-05-31	Africa|hCoV-19/South Africa/Tygerberg 31/2020|EPI ISL 464142|B.39|South Africa|2020-03-29	0.0004443082	Africa
Africa|hCoV-19/South Africa/KRISP-0170/2020|EPI ISL 467520|B.1.1.273|South Africa|2020-05-31	Africa|hCoV-19/South Africa/Tygerberg 31/2020|EPI ISL 464142|B.39|South Africa|2020-03-29	0.0005847715	Africa
Africa|hCoV-19/South Africa/KRISP-0174/2020|EPI ISL 467524|B.1.106|South Africa|2020-06-04	Africa|hCoV-19/South Africa/Tygerberg 31/2020|EPI ISL 464142|B.39|South Africa|2020-03-29	0.0004443281	Africa
Africa|hCoV-19/South Africa/KRISP-0175/2020|EPI ISL 482702|B.1.1.273|South Africa|2020-06-05	Africa|hCoV-19/South Africa/Tygerberg 31/2020|EPI ISL 464142|B.39|South Africa|2020-03-29	0.0005832010	Africa
Africa|hCoV-19/South Africa/KRISP-0178/2020|EPI ISL 482704|B.1.1.57|South Africa|2020-06-05	Africa|hCoV-19/South Africa/Tygerberg 31/2020|EPI ISL 464142|B.39|South Africa|2020-03-29	0.0005833328	Africa
Africa|hCoV-19/South Africa/KRISP-0179/2020|EPI ISL 482705|B.1.5.16|South Africa|2020-06-06	Africa|hCoV-19/South Africa/Tygerberg 31/2020|EPI ISL 464142|B.39|South Africa|2020-03-29	0.0005469363	Africa
Africa|hCoV-19/South Africa/KRISP-0185/2020|EPI ISL 482708|B.1.1|South Africa|2020-06-07	Africa|hCoV-19/South Africa/Tygerberg 31/2020|EPI ISL 464142|B.39|South Africa|2020-03-29	0.0005469735	Africa
Africa|hCoV-19/South Africa/KRISP-0190/2020|EPI ISL 482709|B.1.1.273|South Africa|2020-06-06	Africa|hCoV-19/South Africa/Tygerberg 31/2020|EPI ISL 464142|B.39|South Africa|2020-03-29	0.0005815911	Africa
Africa|hCoV-19/South Africa/KRISP-0191/2020|EPI ISL 482710|B.1.106|South Africa|2020-06-04	Africa|hCoV-19/South Africa/Tygerberg 31/2020|EPI ISL 464142|B.39|South Africa|2020-03-29	0.0004445710	Africa
Africa|hCoV-19/South Africa/KRISP-0193/2020|EPI ISL 482848|B.1.106|South Africa|2020-06-03	Africa|hCoV-19/South Africa/Tygerberg 31/2020|EPI ISL 464142|B.39|South Africa|2020-03-29	0.0004486052	Africa
Africa|hCoV-19/South Africa/KRISP-0194/2020|EPI ISL 482849|B.1.106|South Africa|2020-06-06	Africa|hCoV-19/South Africa/Tygerberg 31/2020|EPI ISL 464142|B.39|South Africa|2020-03-29	0.0004606521	Africa
Africa|hCoV-19/South Africa/KRISP-0195/2020|EPI ISL 482850|B.1.106|South Africa|2020-06-07	Africa|hCoV-19/South Africa/Tygerberg 31/2020|EPI ISL 464142|B.39|South Africa|2020-03-29	0.0005251496	Africa
Africa|hCoV-19/South Africa/KRISP-0196/2020|EPI ISL 482712|B.1.106|South Africa|2020-06-08	Africa|hCoV-19/South Africa/Tygerberg 31/2020|EPI ISL 464142|B.39|South Africa|2020-03-29	0.0005127072	Africa
Africa|hCoV-19/South Africa/KRISP-0197/2020|EPI ISL 482713|B.1.1.206|South Africa|2020-06-08	Africa|hCoV-19/South Africa/Tygerberg 31/2020|EPI ISL 464142|B.39|South Africa|2020-03-29	0.0005196453	Africa
Africa|hCoV-19/South Africa/KRISP-0198/2020|EPI ISL 482851|B.1.1|South Africa|2020-06-11	Africa|hCoV-19/South Africa/Tygerberg 31/2020|EPI ISL 464142|B.39|South Africa|2020-03-29	0.0005202886	Africa
Africa|hCoV-19/South Africa/KRISP-0199/2020|EPI ISL 482714|B.1.5|South Africa|2020-06-11	Africa|hCoV-19/South Africa/Tygerberg 31/2020|EPI ISL 464142|B.39|South Africa|2020-03-29	0.0004154835	Africa
Africa|hCoV-19/South Africa/KRISP-02/2020|EPI ISL 421572|B|South Africa|2020-03-23	Africa|hCoV-19/South Africa/Tygerberg 31/2020|EPI ISL 464142|B.39|South Africa|2020-03-29	0.0002086787	Africa
Africa|hCoV-19/South Africa/KRISP-0200/2020|EPI ISL 482715|B.1.5|South Africa|2020-06-11	Africa|hCoV-19/South Africa/Tygerberg 31/2020|EPI ISL 464142|B.39|South Africa|2020-03-29	0.0004496645	Africa
Africa|hCoV-19/South Africa/KRISP-0201/2020|EPI ISL 482716|B.1.1|South Africa|2020-06-11	Africa|hCoV-19/South Africa/Tygerberg 31/2020|EPI ISL 464142|B.39|South Africa|2020-03-29	0.0004785398	Africa
Africa|hCoV-19/South Africa/KRISP-0203/2020|EPI ISL 482852|B.1.1|South Africa|2020-06-11	Africa|hCoV-19/South Africa/Tygerberg 31/2020|EPI ISL 464142|B.39|South Africa|2020-03-29	0.0005130701	Africa
Africa|hCoV-19/South Africa/KRISP-0206/2020|EPI ISL 482719|B.1.5|South Africa|2020-06-11	Africa|hCoV-19/South Africa/Tygerberg 31/2020|EPI ISL 464142|B.39|South Africa|2020-03-29	0.0004111619	Africa
Africa|hCoV-19/South Africa/KRISP-0211/2020|EPI ISL 482720|B.1.5|South Africa|2020-06-11	Africa|hCoV-19/South Africa/Tygerberg 31/2020|EPI ISL 464142|B.39|South Africa|2020-03-29	0.0004102807	Africa
Africa|hCoV-19/South Africa/KRISP-0212/2020|EPI ISL 482721|B.1.5|South Africa|2020-06-11	Africa|hCoV-19/South Africa/Tygerberg 31/2020|EPI ISL 464142|B.39|South Africa|2020-03-29	0.0004113775	Africa
Africa|hCoV-19/South Africa/KRISP-0213/2020|EPI ISL 482722|B.1.5|South Africa|2020-06-11	Africa|hCoV-19/South Africa/Tygerberg 31/2020|EPI ISL 464142|B.39|South Africa|2020-03-29	0.0003762334	Africa
Africa|hCoV-19/South Africa/KRISP-0214/2020|EPI ISL 482723|B.1.5|South Africa|2020-06-11	Africa|hCoV-19/South Africa/Tygerberg 31/2020|EPI ISL 464142|B.39|South Africa|2020-03-29	0.0004805746	Africa
Africa|hCoV-19/South Africa/KRISP-0224/2020|EPI ISL 482724|B.1.144|South Africa|2020-06-11	Africa|hCoV-19/South Africa/Tygerberg 31/2020|EPI ISL 464142|B.39|South Africa|2020-03-29	0.0004143884	Africa
Africa|hCoV-19/South Africa/KRISP-0243/2020|EPI ISL 482725|B.1.140|South Africa|2020-06-14	Africa|hCoV-19/South Africa/Tygerberg 31/2020|EPI ISL 464142|B.39|South Africa|2020-03-29	0.0005612258	Africa
Africa|hCoV-19/South Africa/KRISP-0245/2020|EPI ISL 482726|B.1.144|South Africa|2020-06-14	Africa|hCoV-19/South Africa/Tygerberg 31/2020|EPI ISL 464142|B.39|South Africa|2020-03-29	0.0004443272	Africa
Africa|hCoV-19/South Africa/KRISP-0255/2020|EPI ISL 482728|B.1.5|South Africa|2020-06-14	Africa|hCoV-19/South Africa/Tygerberg 31/2020|EPI ISL 464142|B.39|South Africa|2020-03-29	0.0004146232	Africa
Africa|hCoV-19/South Africa/KRISP-0259/2020|EPI ISL 482729|B.1|South Africa|2020-06-15	Africa|hCoV-19/South Africa/Tygerberg 31/2020|EPI ISL 464142|B.39|South Africa|2020-03-29	0.0005218452	Africa
Africa|hCoV-19/South Africa/KRISP-0260/2020|EPI ISL 482730|B.1.140|South Africa|2020-06-15	Africa|hCoV-19/South Africa/Tygerberg 31/2020|EPI ISL 464142|B.39|South Africa|2020-03-29	0.0006257874	Africa
Africa|hCoV-19/South Africa/KRISP-0261/2020|EPI ISL 482731|B.1.5|South Africa|2020-06-15	Africa|hCoV-19/South Africa/Tygerberg 31/2020|EPI ISL 464142|B.39|South Africa|2020-03-29	0.0004488077	Africa
Africa|hCoV-19/South Africa/KRISP-0266/2020|EPI ISL 482853|B.1.1|South Africa|2020-06-17	Africa|hCoV-19/South Africa/Tygerberg 31/2020|EPI ISL 464142|B.39|South Africa|2020-03-29	0.0006153980	Africa
Africa|hCoV-19/South Africa/KRISP-0267/2020|EPI ISL 482854|A|South Africa|2020-06-17	Africa|hCoV-19/South Africa/Tygerberg 31/2020|EPI ISL 464142|B.39|South Africa|2020-03-29	0.0007284165	Africa
Africa|hCoV-19/South Africa/KRISP-0268/2020|EPI ISL 482855|B.1.1.117|South Africa|2020-06-17	Africa|hCoV-19/South Africa/Tygerberg 31/2020|EPI ISL 464142|B.39|South Africa|2020-03-29	0.0005882711	Africa
Africa|hCoV-19/South Africa/KRISP-0269/2020|EPI ISL 482856|B.1.5|South Africa|2020-06-17	Africa|hCoV-19/South Africa/Tygerberg 31/2020|EPI ISL 464142|B.39|South Africa|2020-03-29	0.0004856197	Africa
Africa|hCoV-19/South Africa/KRISP-0270/2020|EPI ISL 482857|B.1.1.117|South Africa|2020-06-17	Africa|hCoV-19/South Africa/Tygerberg 31/2020|EPI ISL 464142|B.39|South Africa|2020-03-29	0.0005868099	Africa
Africa|hCoV-19/South Africa/KRISP-0271/2020|EPI ISL 482858|B.1.1|South Africa|2020-06-17	Africa|hCoV-19/South Africa/Tygerberg 31/2020|EPI ISL 464142|B.39|South Africa|2020-03-29	0.0006631449	Africa
Africa|hCoV-19/South Africa/KRISP-0272/2020|EPI ISL 482859|B.1.1|South Africa|2020-06-17	Africa|hCoV-19/South Africa/Tygerberg 31/2020|EPI ISL 464142|B.39|South Africa|2020-03-29	0.0005210350	Africa
Africa|hCoV-19/South Africa/KRISP-0273/2020|EPI ISL 482860|B.1.1.57|South Africa|2020-06-18	Africa|hCoV-19/South Africa/Tygerberg 31/2020|EPI ISL 464142|B.39|South Africa|2020-03-29	0.0006964209	Africa
Africa|hCoV-19/South Africa/KRISP-0274/2020|EPI ISL 482861|B.1.1.57|South Africa|2020-06-18	Africa|hCoV-19/South Africa/Tygerberg 31/2020|EPI ISL 464142|B.39|South Africa|2020-03-29	0.0006933073	Africa
Africa|hCoV-19/South Africa/KRISP-0275/2020|EPI ISL 482862|B.1.1|South Africa|2020-06-18	Africa|hCoV-19/South Africa/Tygerberg 31/2020|EPI ISL 464142|B.39|South Africa|2020-03-29	0.0005139082	Africa
Africa|hCoV-19/South Africa/KRISP-0276/2020|EPI ISL 482863|B.1.1.57|South Africa|2020-06-18	Africa|hCoV-19/South Africa/Tygerberg 31/2020|EPI ISL 464142|B.39|South Africa|2020-03-29	0.0006982683	Africa
Africa|hCoV-19/South Africa/KRISP-0277/2020|EPI ISL 482864|B.1.1.273|South Africa|2020-06-16	Africa|hCoV-19/South Africa/Tygerberg 31/2020|EPI ISL 464142|B.39|South Africa|2020-03-29	0.0007328341	Africa
Africa|hCoV-19/South Africa/KRISP-0278/2020|EPI ISL 482865|B.1.1.75|South Africa|2020-06-16	Africa|hCoV-19/South Africa/Tygerberg 31/2020|EPI ISL 464142|B.39|South Africa|2020-03-29	0.0005858451	Africa
Africa|hCoV-19/South Africa/KRISP-0279/2020|EPI ISL 482866|B.1.1.56|South Africa|2020-06-16	Africa|hCoV-19/South Africa/Tygerberg 31/2020|EPI ISL 464142|B.39|South Africa|2020-03-29	0.0006310960	Africa
Africa|hCoV-19/South Africa/KRISP-0280/2020|EPI ISL 482867|B.1.1.206|South Africa|2020-06-16	Africa|hCoV-19/South Africa/Tygerberg 31/2020|EPI ISL 464142|B.39|South Africa|2020-03-29	0.0005469492	Africa
Africa|hCoV-19/South Africa/KRISP-0281/2020|EPI ISL 482868|B.1.1.206|South Africa|2020-06-16	Africa|hCoV-19/South Africa/Tygerberg 31/2020|EPI ISL 464142|B.39|South Africa|2020-03-29	0.0005591807	Africa
Africa|hCoV-19/South Africa/KRISP-0282/2020|EPI ISL 482869|B.1.1.206|South Africa|2020-06-16	Africa|hCoV-19/South Africa/Tygerberg 31/2020|EPI ISL 464142|B.39|South Africa|2020-03-29	0.0005915168	Africa
Africa|hCoV-19/South Africa/KRISP-0283/2020|EPI ISL 482870|B.1.1.206|South Africa|2020-06-16	Africa|hCoV-19/South Africa/Tygerberg 31/2020|EPI ISL 464142|B.39|South Africa|2020-03-29	0.0005664183	Africa
Africa|hCoV-19/South Africa/KRISP-0284/2020|EPI ISL 482871|B.1.1.206|South Africa|2020-06-16	Africa|hCoV-19/South Africa/Tygerberg 31/2020|EPI ISL 464142|B.39|South Africa|2020-03-29	0.0005518966	Africa
Africa|hCoV-19/South Africa/KRISP-0285/2020|EPI ISL 482872|B.1.1.206|South Africa|2020-06-16	Africa|hCoV-19/South Africa/Tygerberg 31/2020|EPI ISL 464142|B.39|South Africa|2020-03-29	0.0005215420	Africa
Africa|hCoV-19/South Africa/KRISP-0286/2020|EPI ISL 487277|B.1.1|South Africa|2020-06-26	Africa|hCoV-19/South Africa/Tygerberg 31/2020|EPI ISL 464142|B.39|South Africa|2020-03-29	0.0004785397	Africa
Africa|hCoV-19/South Africa/KRISP-0287/2020|EPI ISL 487278|B.1.1.84|South Africa|2020-06-26	Africa|hCoV-19/South Africa/Tygerberg 31/2020|EPI ISL 464142|B.39|South Africa|2020-03-29	0.0005173107	Africa
Africa|hCoV-19/South Africa/KRISP-0288/2020|EPI ISL 487279|B.1.140|South Africa|2020-06-26	Africa|hCoV-19/South Africa/Tygerberg 31/2020|EPI ISL 464142|B.39|South Africa|2020-03-29	0.0005227105	Africa
Africa|hCoV-19/South Africa/KRISP-0290/2020|EPI ISL 487280|B.1.1.84|South Africa|2020-06-26	Africa|hCoV-19/South Africa/Tygerberg 31/2020|EPI ISL 464142|B.39|South Africa|2020-03-29	0.0005486502	Africa
Africa|hCoV-19/South Africa/KRISP-0291/2020|EPI ISL 487281|B.1.1.84|South Africa|2020-06-26	Africa|hCoV-19/South Africa/Tygerberg 31/2020|EPI ISL 464142|B.39|South Africa|2020-03-29	0.0005822344	Africa
Africa|hCoV-19/South Africa/KRISP-0293/2020|EPI ISL 487282|B.1.5|South Africa|2020-06-25	Africa|hCoV-19/South Africa/Tygerberg 31/2020|EPI ISL 464142|B.39|South Africa|2020-03-29	0.0005980290	Africa
Africa|hCoV-19/South Africa/KRISP-0296/2020|EPI ISL 487284|B.1.1.57|South Africa|2020-06-26	Africa|hCoV-19/South Africa/Tygerberg 31/2020|EPI ISL 464142|B.39|South Africa|2020-03-29	0.0005215239	Africa
Africa|hCoV-19/South Africa/KRISP-0297/2020|EPI ISL 487285|B.1.1.84|South Africa|2020-06-26	Africa|hCoV-19/South Africa/Tygerberg 31/2020|EPI ISL 464142|B.39|South Africa|2020-03-29	0.0004147564	Africa
Africa|hCoV-19/South Africa/KRISP-0299/2020|EPI ISL 487287|B.1.140|South Africa|2020-06-25	Africa|hCoV-19/South Africa/Tygerberg 31/2020|EPI ISL 464142|B.39|South Africa|2020-03-29	0.0005864715	Africa
Africa|hCoV-19/South Africa/KRISP-0300/2020|EPI ISL 487288|B.1.140|South Africa|2020-06-25	Africa|hCoV-19/South Africa/Tygerberg 31/2020|EPI ISL 464142|B.39|South Africa|2020-03-29	0.0005127544	Africa
Africa|hCoV-19/South Africa/KRISP-0302/2020|EPI ISL 487289|B.1.5|South Africa|2020-06-24	Africa|hCoV-19/South Africa/Tygerberg 31/2020|EPI ISL 464142|B.39|South Africa|2020-03-29	0.0005270179	Africa
Africa|hCoV-19/South Africa/KRISP-0303/2020|EPI ISL 487348|B.1.144|South Africa|2020-06-25	Africa|hCoV-19/South Africa/Tygerberg 31/2020|EPI ISL 464142|B.39|South Africa|2020-03-29	0.0005214740	Africa
Africa|hCoV-19/South Africa/KRISP-0305/2020|EPI ISL 487291|B.1.1.206|South Africa|2020-06-24	Africa|hCoV-19/South Africa/Tygerberg 31/2020|EPI ISL 464142|B.39|South Africa|2020-03-29	0.0005341427	Africa
Africa|hCoV-19/South Africa/KRISP-0308/2020|EPI ISL 487292|C.1|South Africa|2020-06-24	Africa|hCoV-19/South Africa/Tygerberg 31/2020|EPI ISL 464142|B.39|South Africa|2020-03-29	0.0006547117	Africa
Africa|hCoV-19/South Africa/KRISP-0309/2020|EPI ISL 487293|C.1|South Africa|2020-06-24	Africa|hCoV-19/South Africa/Tygerberg 31/2020|EPI ISL 464142|B.39|South Africa|2020-03-29	0.0007055613	Africa
Africa|hCoV-19/South Africa/KRISP-0310/2020|EPI ISL 487294|C.1|South Africa|2020-06-24	Africa|hCoV-19/South Africa/Tygerberg 31/2020|EPI ISL 464142|B.39|South Africa|2020-03-29	0.0006567090	Africa
Africa|hCoV-19/South Africa/KRISP-0312/2020|EPI ISL 487295|B.1.1.62|South Africa|2020-06-24	Africa|hCoV-19/South Africa/Tygerberg 31/2020|EPI ISL 464142|B.39|South Africa|2020-03-29	0.0005493145	Africa
Africa|hCoV-19/South Africa/KRISP-0318/2020|EPI ISL 487297|B.1.1.206|South Africa|2020-06-23	Africa|hCoV-19/South Africa/Tygerberg 31/2020|EPI ISL 464142|B.39|South Africa|2020-03-29	0.0005129821	Africa
Africa|hCoV-19/South Africa/KRISP-0321/2020|EPI ISL 487298|B.1.1.206|South Africa|2020-06-24	Africa|hCoV-19/South Africa/Tygerberg 31/2020|EPI ISL 464142|B.39|South Africa|2020-03-29	0.0005958346	Africa
Africa|hCoV-19/South Africa/KRISP-0322/2020|EPI ISL 487299|B.1.1.288|South Africa|2020-06-24	Africa|hCoV-19/South Africa/Tygerberg 31/2020|EPI ISL 464142|B.39|South Africa|2020-03-29	0.0004946324	Africa
Africa|hCoV-19/South Africa/KRISP-0323/2020|EPI ISL 487300|B.1.1.288|South Africa|2020-06-24	Africa|hCoV-19/South Africa/Tygerberg 31/2020|EPI ISL 464142|B.39|South Africa|2020-03-29	0.0004864868	Africa
Africa|hCoV-19/South Africa/KRISP-0327/2020|EPI ISL 487301|C.1|South Africa|2020-06-24	Africa|hCoV-19/South Africa/Tygerberg 31/2020|EPI ISL 464142|B.39|South Africa|2020-03-29	0.0006757884	Africa
Africa|hCoV-19/South Africa/KRISP-0331/2020|EPI ISL 487302|B.1.1.206|South Africa|2020-06-24	Africa|hCoV-19/South Africa/Tygerberg 31/2020|EPI ISL 464142|B.39|South Africa|2020-03-29	0.0005565351	Africa
Africa|hCoV-19/South Africa/KRISP-0332/2020|EPI ISL 487303|C.1|South Africa|2020-06-24	Africa|hCoV-19/South Africa/Tygerberg 31/2020|EPI ISL 464142|B.39|South Africa|2020-03-29	0.0006972489	Africa
Africa|hCoV-19/South Africa/KRISP-0336/2020|EPI ISL 487304|B.1.1.273|South Africa|2020-06-18	Africa|hCoV-19/South Africa/Tygerberg 31/2020|EPI ISL 464142|B.39|South Africa|2020-03-29	0.0006837894	Africa
Africa|hCoV-19/South Africa/KRISP-0337/2020|EPI ISL 495517|B.1.1.273|South Africa|2020-06-18	Africa|hCoV-19/South Africa/Tygerberg 31/2020|EPI ISL 464142|B.39|South Africa|2020-03-29	0.0007034105	Africa
Africa|hCoV-19/South Africa/KRISP-0338/2020|EPI ISL 487305|B.1.1.273|South Africa|2020-06-18	Africa|hCoV-19/South Africa/Tygerberg 31/2020|EPI ISL 464142|B.39|South Africa|2020-03-29	0.0006546603	Africa
Africa|hCoV-19/South Africa/KRISP-0339/2020|EPI ISL 487306|B.1.1.273|South Africa|2020-06-18	Africa|hCoV-19/South Africa/Tygerberg 31/2020|EPI ISL 464142|B.39|South Africa|2020-03-29	0.0006673034	Africa
Africa|hCoV-19/South Africa/KRISP-0340/2020|EPI ISL 487307|B.1.1.273|South Africa|2020-06-17	Africa|hCoV-19/South Africa/Tygerberg 31/2020|EPI ISL 464142|B.39|South Africa|2020-03-29	0.0006617729	Africa
Africa|hCoV-19/South Africa/KRISP-0342/2020|EPI ISL 495518|B.1.1.206|South Africa|2020-06-18	Africa|hCoV-19/South Africa/Tygerberg 31/2020|EPI ISL 464142|B.39|South Africa|2020-03-29	0.0005691416	Africa
Africa|hCoV-19/South Africa/KRISP-0343/2020|EPI ISL 495519|H.1|South Africa|2020-06-18	Africa|hCoV-19/South Africa/Tygerberg 31/2020|EPI ISL 464142|B.39|South Africa|2020-03-29	0.0005533872	Africa
Africa|hCoV-19/South Africa/KRISP-0344/2020|EPI ISL 495520|C.1|South Africa|2020-06-20	Africa|hCoV-19/South Africa/Tygerberg 31/2020|EPI ISL 464142|B.39|South Africa|2020-03-29	0.0008238341	Africa
Africa|hCoV-19/South Africa/KRISP-0346/2020|EPI ISL 495521|B.1.140|South Africa|2020-06-18	Africa|hCoV-19/South Africa/Tygerberg 31/2020|EPI ISL 464142|B.39|South Africa|2020-03-29	0.0005255481	Africa
Africa|hCoV-19/South Africa/KRISP-0347/2020|EPI ISL 487308|B.1.1.206|South Africa|2020-06-18	Africa|hCoV-19/South Africa/Tygerberg 31/2020|EPI ISL 464142|B.39|South Africa|2020-03-29	0.0006495994	Africa
Africa|hCoV-19/South Africa/KRISP-0348/2020|EPI ISL 487309|B.1.144|South Africa|2020-06-18	Africa|hCoV-19/South Africa/Tygerberg 31/2020|EPI ISL 464142|B.39|South Africa|2020-03-29	0.0004900605	Africa
Africa|hCoV-19/South Africa/KRISP-0349/2020|EPI ISL 487310|B.1.1.206|South Africa|2020-06-17	Africa|hCoV-19/South Africa/Tygerberg 31/2020|EPI ISL 464142|B.39|South Africa|2020-03-29	0.0004822313	Africa
Africa|hCoV-19/South Africa/KRISP-0350/2020|EPI ISL 487311|B.1.1.206|South Africa|2020-06-17	Africa|hCoV-19/South Africa/Tygerberg 31/2020|EPI ISL 464142|B.39|South Africa|2020-03-29	0.0004789981	Africa
Africa|hCoV-19/South Africa/KRISP-0352/2020|EPI ISL 487312|B.1.1.206|South Africa|2020-06-17	Africa|hCoV-19/South Africa/Tygerberg 31/2020|EPI ISL 464142|B.39|South Africa|2020-03-29	0.0004788670	Africa
Africa|hCoV-19/South Africa/KRISP-0356/2020|EPI ISL 487313|B.1.5|South Africa|2020-06-25	Africa|hCoV-19/South Africa/Tygerberg 31/2020|EPI ISL 464142|B.39|South Africa|2020-03-29	0.0005159232	Africa
Africa|hCoV-19/South Africa/KRISP-0360/2020|EPI ISL 487314|C.1|South Africa|2020-06-19	Africa|hCoV-19/South Africa/Tygerberg 31/2020|EPI ISL 464142|B.39|South Africa|2020-03-29	0.0007521663	Africa
Africa|hCoV-19/South Africa/KRISP-0361/2020|EPI ISL 487315|B.1.1.206|South Africa|2020-06-18	Africa|hCoV-19/South Africa/Tygerberg 31/2020|EPI ISL 464142|B.39|South Africa|2020-03-29	0.0006328998	Africa
Africa|hCoV-19/South Africa/KRISP-0365/2020|EPI ISL 487316|B.1.1.84|South Africa|2020-06-25	Africa|hCoV-19/South Africa/Tygerberg 31/2020|EPI ISL 464142|B.39|South Africa|2020-03-29	0.0005469382	Africa
Africa|hCoV-19/South Africa/KRISP-0366/2020|EPI ISL 487317|B.1.1|South Africa|2020-06-18	Africa|hCoV-19/South Africa/Tygerberg 31/2020|EPI ISL 464142|B.39|South Africa|2020-03-29	0.0004554624	Africa
Africa|hCoV-19/South Africa/KRISP-0367/2020|EPI ISL 487318|B.1.1.273|South Africa|2020-06-25	Africa|hCoV-19/South Africa/Tygerberg 31/2020|EPI ISL 464142|B.39|South Africa|2020-03-29	0.0006507522	Africa
Africa|hCoV-19/South Africa/KRISP-0368/2020|EPI ISL 487319|B.1.1|South Africa|2020-06-18	Africa|hCoV-19/South Africa/Tygerberg 31/2020|EPI ISL 464142|B.39|South Africa|2020-03-29	0.0004785513	Africa
Africa|hCoV-19/South Africa/KRISP-0369/2020|EPI ISL 487320|B.1.1.84|South Africa|2020-06-25	Africa|hCoV-19/South Africa/Tygerberg 31/2020|EPI ISL 464142|B.39|South Africa|2020-03-29	0.0005469252	Africa
Africa|hCoV-19/South Africa/KRISP-0370/2020|EPI ISL 487321|B.1.140|South Africa|2020-06-25	Africa|hCoV-19/South Africa/Tygerberg 31/2020|EPI ISL 464142|B.39|South Africa|2020-03-29	0.0005469737	Africa
Africa|hCoV-19/South Africa/KRISP-0372/2020|EPI ISL 487323|B.1.106|South Africa|2020-06-19	Africa|hCoV-19/South Africa/Tygerberg 31/2020|EPI ISL 464142|B.39|South Africa|2020-03-29	0.0004504026	Africa
Africa|hCoV-19/South Africa/KRISP-0373/2020|EPI ISL 487324|B.1.106|South Africa|2020-06-19	Africa|hCoV-19/South Africa/Tygerberg 31/2020|EPI ISL 464142|B.39|South Africa|2020-03-29	0.0005127293	Africa
Africa|hCoV-19/South Africa/KRISP-0375/2020|EPI ISL 487325|B.1.140|South Africa|2020-06-25	Africa|hCoV-19/South Africa/Tygerberg 31/2020|EPI ISL 464142|B.39|South Africa|2020-03-29	0.0005510039	Africa
Africa|hCoV-19/South Africa/KRISP-0376/2020|EPI ISL 487326|B.1.5|South Africa|2020-06-22	Africa|hCoV-19/South Africa/Tygerberg 31/2020|EPI ISL 464142|B.39|South Africa|2020-03-29	0.0003797394	Africa
Africa|hCoV-19/South Africa/KRISP-0377/2020|EPI ISL 495522|B.1.1|South Africa|2020-06-22	Africa|hCoV-19/South Africa/Tygerberg 31/2020|EPI ISL 464142|B.39|South Africa|2020-03-29	0.0005037250	Africa
Africa|hCoV-19/South Africa/KRISP-0378/2020|EPI ISL 487327|B.1.1.84|South Africa|2020-06-22	Africa|hCoV-19/South Africa/Tygerberg 31/2020|EPI ISL 464142|B.39|South Africa|2020-03-29	0.0005607624	Africa
Africa|hCoV-19/South Africa/KRISP-0380/2020|EPI ISL 487328|B.1.1.84|South Africa|2020-06-25	Africa|hCoV-19/South Africa/Tygerberg 31/2020|EPI ISL 464142|B.39|South Africa|2020-03-29	0.0005132404	Africa
Africa|hCoV-19/South Africa/KRISP-0382/2020|EPI ISL 495523|B.1.140|South Africa|2020-06-25	Africa|hCoV-19/South Africa/Tygerberg 31/2020|EPI ISL 464142|B.39|South Africa|2020-03-29	0.0004986539	Africa
Africa|hCoV-19/South Africa/KRISP-0383/2020|EPI ISL 495524|B.1.140|South Africa|2020-06-25	Africa|hCoV-19/South Africa/Tygerberg 31/2020|EPI ISL 464142|B.39|South Africa|2020-03-29	0.0007243801	Africa
Africa|hCoV-19/South Africa/KRISP-0384/2020|EPI ISL 495525|B.1.140|South Africa|2020-06-25	Africa|hCoV-19/South Africa/Tygerberg 31/2020|EPI ISL 464142|B.39|South Africa|2020-03-29	0.0004940840	Africa
Africa|hCoV-19/South Africa/KRISP-0386/2020|EPI ISL 487329|B.1.1.62|South Africa|2020-07-01	Africa|hCoV-19/South Africa/Tygerberg 31/2020|EPI ISL 464142|B.39|South Africa|2020-03-29	0.0005469729	Africa
Africa|hCoV-19/South Africa/KRISP-0387/2020|EPI ISL 487330|B.1.1.99|South Africa|2020-07-01	Africa|hCoV-19/South Africa/Tygerberg 31/2020|EPI ISL 464142|B.39|South Africa|2020-03-29	0.0005481559	Africa
Africa|hCoV-19/South Africa/KRISP-0388/2020|EPI ISL 487331|B.1.140|South Africa|2020-07-01	Africa|hCoV-19/South Africa/Tygerberg 31/2020|EPI ISL 464142|B.39|South Africa|2020-03-29	0.0005169950	Africa
Africa|hCoV-19/South Africa/KRISP-0389/2020|EPI ISL 487332|C.9|South Africa|2020-07-01	Africa|hCoV-19/South Africa/Tygerberg 31/2020|EPI ISL 464142|B.39|South Africa|2020-03-29	0.0007179939	Africa
Africa|hCoV-19/South Africa/KRISP-0390/2020|EPI ISL 487333|C.2|South Africa|2020-07-01	Africa|hCoV-19/South Africa/Tygerberg 31/2020|EPI ISL 464142|B.39|South Africa|2020-03-29	0.0007243825	Africa
Africa|hCoV-19/South Africa/KRISP-0391/2020|EPI ISL 487334|B.1.1.206|South Africa|2020-07-01	Africa|hCoV-19/South Africa/Tygerberg 31/2020|EPI ISL 464142|B.39|South Africa|2020-03-29	0.0004801148	Africa
Africa|hCoV-19/South Africa/KRISP-0392/2020|EPI ISL 487335|B.1.5.19|South Africa|2020-07-01	Africa|hCoV-19/South Africa/Tygerberg 31/2020|EPI ISL 464142|B.39|South Africa|2020-03-29	0.0005311621	Africa
Africa|hCoV-19/South Africa/KRISP-0393/2020|EPI ISL 487336|C.6|South Africa|2020-07-01	Africa|hCoV-19/South Africa/Tygerberg 31/2020|EPI ISL 464142|B.39|South Africa|2020-03-29	0.0006529370	Africa
Africa|hCoV-19/South Africa/KRISP-0394/2020|EPI ISL 487337|B.1.5.19|South Africa|2020-07-01	Africa|hCoV-19/South Africa/Tygerberg 31/2020|EPI ISL 464142|B.39|South Africa|2020-03-29	0.0006860881	Africa
Africa|hCoV-19/South Africa/KRISP-0395/2020|EPI ISL 487338|C.2|South Africa|2020-07-01	Africa|hCoV-19/South Africa/Tygerberg 31/2020|EPI ISL 464142|B.39|South Africa|2020-03-29	0.0007179620	Africa
Africa|hCoV-19/South Africa/KRISP-0396/2020|EPI ISL 487339|C.1|South Africa|2020-07-01	Africa|hCoV-19/South Africa/Tygerberg 31/2020|EPI ISL 464142|B.39|South Africa|2020-03-29	0.0007213998	Africa
Africa|hCoV-19/South Africa/KRISP-0397/2020|EPI ISL 487340|B.1.5|South Africa|2020-07-01	Africa|hCoV-19/South Africa/Tygerberg 31/2020|EPI ISL 464142|B.39|South Africa|2020-03-29	0.0004443189	Africa
Africa|hCoV-19/South Africa/KRISP-0398/2020|EPI ISL 487341|B.1.1.206|South Africa|2020-07-01	Africa|hCoV-19/South Africa/Tygerberg 31/2020|EPI ISL 464142|B.39|South Africa|2020-03-29	0.0005620335	Africa
Africa|hCoV-19/South Africa/KRISP-04/2020|EPI ISL 436684|B.1.1.273|South Africa|2020-03-31	Africa|hCoV-19/South Africa/Tygerberg 31/2020|EPI ISL 464142|B.39|South Africa|2020-03-29	0.0005139956	Africa
Africa|hCoV-19/South Africa/KRISP-0402/2020|EPI ISL 495527|B.1.140|South Africa|2020-06-23	Africa|hCoV-19/South Africa/Tygerberg 31/2020|EPI ISL 464142|B.39|South Africa|2020-03-29	0.0005825392	Africa
Africa|hCoV-19/South Africa/KRISP-0403/2020|EPI ISL 495528|C.1|South Africa|2020-06-23	Africa|hCoV-19/South Africa/Tygerberg 31/2020|EPI ISL 464142|B.39|South Africa|2020-03-29	0.0006542543	Africa
Africa|hCoV-19/South Africa/KRISP-0404/2020|EPI ISL 495529|B.1.1.206|South Africa|2020-06-24	Africa|hCoV-19/South Africa/Tygerberg 31/2020|EPI ISL 464142|B.39|South Africa|2020-03-29	0.0005469736	Africa
Africa|hCoV-19/South Africa/KRISP-0405/2020|EPI ISL 495530|B.1.140|South Africa|2020-06-23	Africa|hCoV-19/South Africa/Tygerberg 31/2020|EPI ISL 464142|B.39|South Africa|2020-03-29	0.0005811854	Africa
Africa|hCoV-19/South Africa/KRISP-0406/2020|EPI ISL 495531|B.1.1.206|South Africa|2020-06-22	Africa|hCoV-19/South Africa/Tygerberg 31/2020|EPI ISL 464142|B.39|South Africa|2020-03-29	0.0005587453	Africa
Africa|hCoV-19/South Africa/KRISP-0407/2020|EPI ISL 495532|B.1.5|South Africa|2020-06-24	Africa|hCoV-19/South Africa/Tygerberg 31/2020|EPI ISL 464142|B.39|South Africa|2020-03-29	0.0003819235	Africa
Africa|hCoV-19/South Africa/KRISP-0408/2020|EPI ISL 495533|B.1.140|South Africa|2020-06-23	Africa|hCoV-19/South Africa/Tygerberg 31/2020|EPI ISL 464142|B.39|South Africa|2020-03-29	0.0006043789	Africa
Africa|hCoV-19/South Africa/KRISP-0409/2020|EPI ISL 495534|C.1|South Africa|2020-06-23	Africa|hCoV-19/South Africa/Tygerberg 31/2020|EPI ISL 464142|B.39|South Africa|2020-03-29	0.0006495587	Africa
Africa|hCoV-19/South Africa/KRISP-0410/2020|EPI ISL 495535|B.1.140|South Africa|2020-07-02	Africa|hCoV-19/South Africa/Tygerberg 31/2020|EPI ISL 464142|B.39|South Africa|2020-03-29	0.0006153707	Africa
Africa|hCoV-19/South Africa/KRISP-0411/2020|EPI ISL 495536|B.1.1.206|South Africa|2020-07-02	Africa|hCoV-19/South Africa/Tygerberg 31/2020|EPI ISL 464142|B.39|South Africa|2020-03-29	0.0006153854	Africa
Africa|hCoV-19/South Africa/KRISP-0412/2020|EPI ISL 495537|B.1.1.206|South Africa|2020-07-02	Africa|hCoV-19/South Africa/Tygerberg 31/2020|EPI ISL 464142|B.39|South Africa|2020-03-29	0.0006495869	Africa
Africa|hCoV-19/South Africa/KRISP-0413/2020|EPI ISL 495538|B.1.1.40|South Africa|2020-07-02	Africa|hCoV-19/South Africa/Tygerberg 31/2020|EPI ISL 464142|B.39|South Africa|2020-03-29	0.0006495581	Africa
Africa|hCoV-19/South Africa/KRISP-0414/2020|EPI ISL 495539|B.1.140|South Africa|2020-07-02	Africa|hCoV-19/South Africa/Tygerberg 31/2020|EPI ISL 464142|B.39|South Africa|2020-03-29	0.0005469495	Africa
Africa|hCoV-19/South Africa/KRISP-0415/2020|EPI ISL 495540|B.1.140|South Africa|2020-07-02	Africa|hCoV-19/South Africa/Tygerberg 31/2020|EPI ISL 464142|B.39|South Africa|2020-03-29	0.0005811458	Africa
Africa|hCoV-19/South Africa/KRISP-0417/2020|EPI ISL 495541|B.1.1.62|South Africa|2020-07-02	Africa|hCoV-19/South Africa/Tygerberg 31/2020|EPI ISL 464142|B.39|South Africa|2020-03-29	0.0006153854	Africa
Africa|hCoV-19/South Africa/KRISP-0418/2020|EPI ISL 495542|B.1.1.206|South Africa|2020-07-02	Africa|hCoV-19/South Africa/Tygerberg 31/2020|EPI ISL 464142|B.39|South Africa|2020-03-29	0.0006837733	Africa
Africa|hCoV-19/South Africa/KRISP-0420/2020|EPI ISL 495543|C.9|South Africa|2020-07-01	Africa|hCoV-19/South Africa/Tygerberg 31/2020|EPI ISL 464142|B.39|South Africa|2020-03-29	0.0007194451	Africa
Africa|hCoV-19/South Africa/KRISP-0421/2020|EPI ISL 495544|B.1.1|South Africa|2020-07-01	Africa|hCoV-19/South Africa/Tygerberg 31/2020|EPI ISL 464142|B.39|South Africa|2020-03-29	0.0005483925	Africa
Africa|hCoV-19/South Africa/KRISP-0423/2020|EPI ISL 495545|B.1.140|South Africa|2020-07-01	Africa|hCoV-19/South Africa/Tygerberg 31/2020|EPI ISL 464142|B.39|South Africa|2020-03-29	0.0004871521	Africa
Africa|hCoV-19/South Africa/KRISP-0426/2020|EPI ISL 495546|B.1.1.206|South Africa|2020-07-01	Africa|hCoV-19/South Africa/Tygerberg 31/2020|EPI ISL 464142|B.39|South Africa|2020-03-29	0.0006498157	Africa
Africa|hCoV-19/South Africa/KRISP-0436/2020|EPI ISL 498055|B.1.1|South Africa|2020-07-01	Africa|hCoV-19/South Africa/Tygerberg 31/2020|EPI ISL 464142|B.39|South Africa|2020-03-29	0.0006153582	Africa
Africa|hCoV-19/South Africa/KRISP-0445/2020|EPI ISL 498058|H.1|South Africa|2020-06-30	Africa|hCoV-19/South Africa/Tygerberg 31/2020|EPI ISL 464142|B.39|South Africa|2020-03-29	0.0005218812	Africa
Africa|hCoV-19/South Africa/KRISP-0446/2020|EPI ISL 498059|B.1.5|South Africa|2020-06-30	Africa|hCoV-19/South Africa/Tygerberg 31/2020|EPI ISL 464142|B.39|South Africa|2020-03-29	0.0003482153	Africa
Africa|hCoV-19/South Africa/KRISP-045/2020|EPI ISL 436686|B.1.1.1|South Africa|2020-03-27	Africa|hCoV-19/South Africa/Tygerberg 31/2020|EPI ISL 464142|B.39|South Africa|2020-03-29	0.0006153583	Africa
Africa|hCoV-19/South Africa/KRISP-0458/2020|EPI ISL 495549|B.1.1|South Africa|2020-07-02	Africa|hCoV-19/South Africa/Tygerberg 31/2020|EPI ISL 464142|B.39|South Africa|2020-03-29	0.0006177352	Africa
Africa|hCoV-19/South Africa/KRISP-0460/2020|EPI ISL 495550|B.1.106|South Africa|2020-07-02	Africa|hCoV-19/South Africa/Tygerberg 31/2020|EPI ISL 464142|B.39|South Africa|2020-03-29	0.0004445468	Africa
Africa|hCoV-19/South Africa/KRISP-0462/2020|EPI ISL 495552|B.1.106|South Africa|2020-07-02	Africa|hCoV-19/South Africa/Tygerberg 31/2020|EPI ISL 464142|B.39|South Africa|2020-03-29	0.0004491385	Africa
Africa|hCoV-19/South Africa/KRISP-0464/2020|EPI ISL 495553|B.1.5|South Africa|2020-06-30	Africa|hCoV-19/South Africa/Tygerberg 31/2020|EPI ISL 464142|B.39|South Africa|2020-03-29	0.0004315275	Africa
Africa|hCoV-19/South Africa/KRISP-0469/2020|EPI ISL 495555|H.1|South Africa|2020-07-06	Africa|hCoV-19/South Africa/Tygerberg 31/2020|EPI ISL 464142|B.39|South Africa|2020-03-29	0.0005536413	Africa
Africa|hCoV-19/South Africa/KRISP-0474/2020|EPI ISL 495557|H.1|South Africa|2020-07-06	Africa|hCoV-19/South Africa/Tygerberg 31/2020|EPI ISL 464142|B.39|South Africa|2020-03-29	0.0005469628	Africa
Africa|hCoV-19/South Africa/KRISP-0475/2020|EPI ISL 495558|H.1|South Africa|2020-07-06	Africa|hCoV-19/South Africa/Tygerberg 31/2020|EPI ISL 464142|B.39|South Africa|2020-03-29	0.0005509160	Africa
Africa|hCoV-19/South Africa/KRISP-0478/2020|EPI ISL 495559|B.1.1|South Africa|2020-07-05	Africa|hCoV-19/South Africa/Tygerberg 31/2020|EPI ISL 464142|B.39|South Africa|2020-03-29	0.0004450332	Africa
Africa|hCoV-19/South Africa/KRISP-0485/2020|EPI ISL 495561|B.1.1.206|South Africa|2020-07-03	Africa|hCoV-19/South Africa/Tygerberg 31/2020|EPI ISL 464142|B.39|South Africa|2020-03-29	0.0004814686	Africa
Africa|hCoV-19/South Africa/KRISP-0487/2020|EPI ISL 495562|B.1.106|South Africa|2020-07-03	Africa|hCoV-19/South Africa/Tygerberg 31/2020|EPI ISL 464142|B.39|South Africa|2020-03-29	0.0005811317	Africa
Africa|hCoV-19/South Africa/KRISP-0489/2020|EPI ISL 498060|B.1.1.206|South Africa|2020-07-09	Africa|hCoV-19/South Africa/Tygerberg 31/2020|EPI ISL 464142|B.39|South Africa|2020-03-29	0.0005485241	Africa
Africa|hCoV-19/South Africa/KRISP-0490/2020|EPI ISL 498061|B.1.1.206|South Africa|2020-07-09	Africa|hCoV-19/South Africa/Tygerberg 31/2020|EPI ISL 464142|B.39|South Africa|2020-03-29	0.0005469494	Africa
Africa|hCoV-19/South Africa/KRISP-0491/2020|EPI ISL 498062|B.1.1.273|South Africa|2020-07-07	Africa|hCoV-19/South Africa/Tygerberg 31/2020|EPI ISL 464142|B.39|South Africa|2020-03-29	0.0006837455	Africa
Africa|hCoV-19/South Africa/KRISP-0492/2020|EPI ISL 498063|B.1.1.273|South Africa|2020-07-07	Africa|hCoV-19/South Africa/Tygerberg 31/2020|EPI ISL 464142|B.39|South Africa|2020-03-29	0.0006893700	Africa
Africa|hCoV-19/South Africa/KRISP-0493/2020|EPI ISL 498064|B.1.1.67|South Africa|2020-07-07	Africa|hCoV-19/South Africa/Tygerberg 31/2020|EPI ISL 464142|B.39|South Africa|2020-03-29	0.0005501099	Africa
Africa|hCoV-19/South Africa/KRISP-0494/2020|EPI ISL 498065|B.1.1.206|South Africa|2020-07-09	Africa|hCoV-19/South Africa/Tygerberg 31/2020|EPI ISL 464142|B.39|South Africa|2020-03-29	0.0005811455	Africa
Africa|hCoV-19/South Africa/KRISP-0497/2020|EPI ISL 498066|B.1.1.206|South Africa|2020-07-09	Africa|hCoV-19/South Africa/Tygerberg 31/2020|EPI ISL 464142|B.39|South Africa|2020-03-29	0.0005811457	Africa
Africa|hCoV-19/South Africa/KRISP-0498/2020|EPI ISL 498067|B.1|South Africa|2020-07-10	Africa|hCoV-19/South Africa/Tygerberg 31/2020|EPI ISL 464142|B.39|South Africa|2020-03-29	0.0006153435	Africa
Africa|hCoV-19/South Africa/KRISP-0500/2020|EPI ISL 498068|B.1.1|South Africa|2020-07-07	Africa|hCoV-19/South Africa/Tygerberg 31/2020|EPI ISL 464142|B.39|South Africa|2020-03-29	0.0005721355	Africa
Africa|hCoV-19/South Africa/KRISP-0501/2020|EPI ISL 498069|B.1.5|South Africa|2020-07-11	Africa|hCoV-19/South Africa/Tygerberg 31/2020|EPI ISL 464142|B.39|South Africa|2020-03-29	0.0004785398	Africa
Africa|hCoV-19/South Africa/KRISP-0502/2020|EPI ISL 498070|B.1.1.273|South Africa|2020-07-11	Africa|hCoV-19/South Africa/Tygerberg 31/2020|EPI ISL 464142|B.39|South Africa|2020-03-29	0.0007187583	Africa
Africa|hCoV-19/South Africa/KRISP-0503/2020|EPI ISL 498071|B.1.1.273|South Africa|2020-07-11	Africa|hCoV-19/South Africa/Tygerberg 31/2020|EPI ISL 464142|B.39|South Africa|2020-03-29	0.0008206911	Africa
Africa|hCoV-19/South Africa/KRISP-0526/2020|EPI ISL 498072|B.1.5.19|South Africa|2020-07-13	Africa|hCoV-19/South Africa/Tygerberg 31/2020|EPI ISL 464142|B.39|South Africa|2020-03-29	0.0007180258	Africa
Africa|hCoV-19/South Africa/KRISP-0527/2020|EPI ISL 498073|B.1.140|South Africa|2020-07-14	Africa|hCoV-19/South Africa/Tygerberg 31/2020|EPI ISL 464142|B.39|South Africa|2020-03-29	0.0006837735	Africa
Africa|hCoV-19/South Africa/KRISP-0529/2020|EPI ISL 498074|C.1|South Africa|2020-07-13	Africa|hCoV-19/South Africa/Tygerberg 31/2020|EPI ISL 464142|B.39|South Africa|2020-03-29	0.0007180258	Africa
Africa|hCoV-19/South Africa/KRISP-0531/2020|EPI ISL 498075|B.1.5|South Africa|2020-07-14	Africa|hCoV-19/South Africa/Tygerberg 31/2020|EPI ISL 464142|B.39|South Africa|2020-03-29	0.0005127423	Africa
Africa|hCoV-19/South Africa/KRISP-0534/2020|EPI ISL 498077|B.1.5|South Africa|2020-07-14	Africa|hCoV-19/South Africa/Tygerberg 31/2020|EPI ISL 464142|B.39|South Africa|2020-03-29	0.0005469736	Africa
Africa|hCoV-19/South Africa/KRISP-0535/2020|EPI ISL 498078|B.1.1.206|South Africa|2020-07-08	Africa|hCoV-19/South Africa/Tygerberg 31/2020|EPI ISL 464142|B.39|South Africa|2020-03-29	0.0007180112	Africa
Africa|hCoV-19/South Africa/KRISP-0536/2020|EPI ISL 498079|B.1.1|South Africa|2020-07-14	Africa|hCoV-19/South Africa/Tygerberg 31/2020|EPI ISL 464142|B.39|South Africa|2020-03-29	0.0005811714	Africa
Africa|hCoV-19/South Africa/KRISP-0538/2020|EPI ISL 498080|B.1.1.254|South Africa|2020-07-14	Africa|hCoV-19/South Africa/Tygerberg 31/2020|EPI ISL 464142|B.39|South Africa|2020-03-29	0.0005515244	Africa
Africa|hCoV-19/South Africa/KRISP-0539/2020|EPI ISL 498081|B.1.1.206|South Africa|2020-07-07	Africa|hCoV-19/South Africa/Tygerberg 31/2020|EPI ISL 464142|B.39|South Africa|2020-03-29	0.0006153707	Africa
Africa|hCoV-19/South Africa/KRISP-0540/2020|EPI ISL 498082|B.1.1|South Africa|2020-07-14	Africa|hCoV-19/South Africa/Tygerberg 31/2020|EPI ISL 464142|B.39|South Africa|2020-03-29	0.0005127544	Africa
Africa|hCoV-19/South Africa/KRISP-0541/2020|EPI ISL 498083|B.1.1.206|South Africa|2020-07-14	Africa|hCoV-19/South Africa/Tygerberg 31/2020|EPI ISL 464142|B.39|South Africa|2020-03-29	0.0006932303	Africa
Africa|hCoV-19/South Africa/KRISP-0543/2020|EPI ISL 498084|C.2|South Africa|2020-07-12	Africa|hCoV-19/South Africa/Tygerberg 31/2020|EPI ISL 464142|B.39|South Africa|2020-03-29	0.0008547869	Africa
Africa|hCoV-19/South Africa/KRISP-0544/2020|EPI ISL 498085|B.1.1.206|South Africa|2020-07-13	Africa|hCoV-19/South Africa/Tygerberg 31/2020|EPI ISL 464142|B.39|South Africa|2020-03-29	0.0005838875	Africa
Africa|hCoV-19/South Africa/KRISP-0545/2020|EPI ISL 498086|B.1.1.273|South Africa|2020-07-14	Africa|hCoV-19/South Africa/Tygerberg 31/2020|EPI ISL 464142|B.39|South Africa|2020-03-29	0.0007521842	Africa
Africa|hCoV-19/South Africa/KRISP-0548/2020|EPI ISL 498087|B.1.1.273|South Africa|2020-07-15	Africa|hCoV-19/South Africa/Tygerberg 31/2020|EPI ISL 464142|B.39|South Africa|2020-03-29	0.0006495293	Africa
Africa|hCoV-19/South Africa/KRISP-0549/2020|EPI ISL 498088|B.1.140|South Africa|2020-07-15	Africa|hCoV-19/South Africa/Tygerberg 31/2020|EPI ISL 464142|B.39|South Africa|2020-03-29	0.0005469737	Africa
Africa|hCoV-19/South Africa/KRISP-0550/2020|EPI ISL 498089|B.1.1.34|South Africa|2020-07-15	Africa|hCoV-19/South Africa/Tygerberg 31/2020|EPI ISL 464142|B.39|South Africa|2020-03-29	0.0006496024	Africa
Africa|hCoV-19/South Africa/KRISP-0551/2020|EPI ISL 498090|H.1|South Africa|2020-07-14	Africa|hCoV-19/South Africa/Tygerberg 31/2020|EPI ISL 464142|B.39|South Africa|2020-03-29	0.0005469624	Africa
Africa|hCoV-19/South Africa/KRISP-0552/2020|EPI ISL 498091|H.1|South Africa|2020-07-14	Africa|hCoV-19/South Africa/Tygerberg 31/2020|EPI ISL 464142|B.39|South Africa|2020-03-29	0.0005469625	Africa
Africa|hCoV-19/South Africa/KRISP-0553/2020|EPI ISL 498092|H.1|South Africa|2020-07-14	Africa|hCoV-19/South Africa/Tygerberg 31/2020|EPI ISL 464142|B.39|South Africa|2020-03-29	0.0005469625	Africa
Africa|hCoV-19/South Africa/KRISP-0554/2020|EPI ISL 498093|B.1.1|South Africa|2020-07-14	Africa|hCoV-19/South Africa/Tygerberg 31/2020|EPI ISL 464142|B.39|South Africa|2020-03-29	0.0005132756	Africa
Africa|hCoV-19/South Africa/KRISP-0555/2020|EPI ISL 498094|B.1.140|South Africa|2020-07-15	Africa|hCoV-19/South Africa/Tygerberg 31/2020|EPI ISL 464142|B.39|South Africa|2020-03-29	0.0005811598	Africa
Africa|hCoV-19/South Africa/KRISP-0556/2020|EPI ISL 498095|B.1.1.273|South Africa|2020-07-15	Africa|hCoV-19/South Africa/Tygerberg 31/2020|EPI ISL 464142|B.39|South Africa|2020-03-29	0.0006495449	Africa
Africa|hCoV-19/South Africa/KRISP-0557/2020|EPI ISL 498096|C.1|South Africa|2020-07-14	Africa|hCoV-19/South Africa/Tygerberg 31/2020|EPI ISL 464142|B.39|South Africa|2020-03-29	0.0007181240	Africa
Africa|hCoV-19/South Africa/KRISP-0558/2020|EPI ISL 498097|B.1.1.206|South Africa|2020-07-15	Africa|hCoV-19/South Africa/Tygerberg 31/2020|EPI ISL 464142|B.39|South Africa|2020-03-29	0.0006186992	Africa
Africa|hCoV-19/South Africa/KRISP-0559/2020|EPI ISL 498098|B.1.1.206|South Africa|2020-07-14	Africa|hCoV-19/South Africa/Tygerberg 31/2020|EPI ISL 464142|B.39|South Africa|2020-03-29	0.0006495867	Africa
Africa|hCoV-19/South Africa/KRISP-0560/2020|EPI ISL 498099|B.1.1|South Africa|2020-07-15	Africa|hCoV-19/South Africa/Tygerberg 31/2020|EPI ISL 464142|B.39|South Africa|2020-03-29	0.0005127317	Africa
Africa|hCoV-19/South Africa/KRISP-0561/2020|EPI ISL 498100|H.1|South Africa|2020-07-15	Africa|hCoV-19/South Africa/Tygerberg 31/2020|EPI ISL 464142|B.39|South Africa|2020-03-29	0.0005811596	Africa
Africa|hCoV-19/South Africa/KRISP-0562/2020|EPI ISL 498101|B.1.140|South Africa|2020-07-15	Africa|hCoV-19/South Africa/Tygerberg 31/2020|EPI ISL 464142|B.39|South Africa|2020-03-29	0.0005127545	Africa
Africa|hCoV-19/South Africa/KRISP-0564/2020|EPI ISL 498103|B.1.1|South Africa|2020-07-15	Africa|hCoV-19/South Africa/Tygerberg 31/2020|EPI ISL 464142|B.39|South Africa|2020-03-29	0.0004443492	Africa
Africa|hCoV-19/South Africa/KRISP-0565/2020|EPI ISL 498104|C.2|South Africa|2020-07-14	Africa|hCoV-19/South Africa/Tygerberg 31/2020|EPI ISL 464142|B.39|South Africa|2020-03-29	0.0007179620	Africa
Africa|hCoV-19/South Africa/KRISP-0567/2020|EPI ISL 498105|B.1.1.206|South Africa|2020-07-15	Africa|hCoV-19/South Africa/Tygerberg 31/2020|EPI ISL 464142|B.39|South Africa|2020-03-29	0.0005847975	Africa
Africa|hCoV-19/South Africa/KRISP-0568/2020|EPI ISL 498106|B.1.1|South Africa|2020-07-15	Africa|hCoV-19/South Africa/Tygerberg 31/2020|EPI ISL 464142|B.39|South Africa|2020-03-29	0.0005127318	Africa
Africa|hCoV-19/South Africa/KRISP-0569/2020|EPI ISL 498107|B.1.1.206|South Africa|2020-07-15	Africa|hCoV-19/South Africa/Tygerberg 31/2020|EPI ISL 464142|B.39|South Africa|2020-03-29	0.0005503730	Africa
Africa|hCoV-19/South Africa/KRISP-0570/2020|EPI ISL 498108|B.1.1.56|South Africa|2020-07-02	Africa|hCoV-19/South Africa/Tygerberg 31/2020|EPI ISL 464142|B.39|South Africa|2020-03-29	0.0006153979	Africa
Africa|hCoV-19/South Africa/KRISP-0571/2020|EPI ISL 498109|B.1.1.56|South Africa|2020-07-14	Africa|hCoV-19/South Africa/Tygerberg 31/2020|EPI ISL 464142|B.39|South Africa|2020-03-29	0.0005469736	Africa
Africa|hCoV-19/South Africa/KRISP-0572/2020|EPI ISL 498110|B.1.5|South Africa|2020-07-13	Africa|hCoV-19/South Africa/Tygerberg 31/2020|EPI ISL 464142|B.39|South Africa|2020-03-29	0.0004785593	Africa
Africa|hCoV-19/South Africa/KRISP-0573/2020|EPI ISL 498111|B.1.1.206|South Africa|2020-07-14	Africa|hCoV-19/South Africa/Tygerberg 31/2020|EPI ISL 464142|B.39|South Africa|2020-03-29	0.0006495868	Africa
Africa|hCoV-19/South Africa/KRISP-0574/2020|EPI ISL 498112|B.1.1.206|South Africa|2020-07-15	Africa|hCoV-19/South Africa/Tygerberg 31/2020|EPI ISL 464142|B.39|South Africa|2020-03-29	0.0006838199	Africa
Africa|hCoV-19/South Africa/KRISP-0575/2020|EPI ISL 498113|B.1.1.206|South Africa|2020-07-13	Africa|hCoV-19/South Africa/Tygerberg 31/2020|EPI ISL 464142|B.39|South Africa|2020-03-29	0.0006495868	Africa
Africa|hCoV-19/South Africa/KRISP-0576/2020|EPI ISL 498114|B.1.1.206|South Africa|2020-07-07	Africa|hCoV-19/South Africa/Tygerberg 31/2020|EPI ISL 464142|B.39|South Africa|2020-03-29	0.0005469493	Africa
Africa|hCoV-19/South Africa/KRISP-0577/2020|EPI ISL 498115|B.1.1.56|South Africa|2020-07-09	Africa|hCoV-19/South Africa/Tygerberg 31/2020|EPI ISL 464142|B.39|South Africa|2020-03-29	0.0006837896	Africa
Africa|hCoV-19/South Africa/KRISP-0578/2020|EPI ISL 498116|B.1.1.206|South Africa|2020-07-09	Africa|hCoV-19/South Africa/Tygerberg 31/2020|EPI ISL 464142|B.39|South Africa|2020-03-29	0.0005811596	Africa
Africa|hCoV-19/South Africa/KRISP-0579/2020|EPI ISL 498117|B.1.1.273|South Africa|2020-07-08	Africa|hCoV-19/South Africa/Tygerberg 31/2020|EPI ISL 464142|B.39|South Africa|2020-03-29	0.0006837758	Africa
Africa|hCoV-19/South Africa/KRISP-0580/2020|EPI ISL 498118|B.1.1.206|South Africa|2020-07-07	Africa|hCoV-19/South Africa/Tygerberg 31/2020|EPI ISL 464142|B.39|South Africa|2020-03-29	0.0005811596	Africa
Africa|hCoV-19/South Africa/KRISP-0581/2020|EPI ISL 498119|B.1.1.273|South Africa|2020-07-09	Africa|hCoV-19/South Africa/Tygerberg 31/2020|EPI ISL 464142|B.39|South Africa|2020-03-29	0.0006153308	Africa
Africa|hCoV-19/South Africa/KRISP-0584/2020|EPI ISL 498122|B.1|South Africa|2020-07-07	Africa|hCoV-19/South Africa/Tygerberg 31/2020|EPI ISL 464142|B.39|South Africa|2020-03-29	0.0004785283	Africa
Africa|hCoV-19/South Africa/KRISP-0585/2020|EPI ISL 498123|B.1.140|South Africa|2020-07-08	Africa|hCoV-19/South Africa/Tygerberg 31/2020|EPI ISL 464142|B.39|South Africa|2020-03-29	0.0006153581	Africa
Africa|hCoV-19/South Africa/KRISP-0586/2020|EPI ISL 498124|B.1.1.273|South Africa|2020-07-08	Africa|hCoV-19/South Africa/Tygerberg 31/2020|EPI ISL 464142|B.39|South Africa|2020-03-29	0.0006495580	Africa
Africa|hCoV-19/South Africa/KRISP-0587/2020|EPI ISL 498125|B.1.1.56|South Africa|2020-07-09	Africa|hCoV-19/South Africa/Tygerberg 31/2020|EPI ISL 464142|B.39|South Africa|2020-03-29	0.0006495580	Africa
Africa|hCoV-19/South Africa/KRISP-0588/2020|EPI ISL 498126|B.1.140|South Africa|2020-07-08	Africa|hCoV-19/South Africa/Tygerberg 31/2020|EPI ISL 464142|B.39|South Africa|2020-03-29	0.0005811456	Africa
Africa|hCoV-19/South Africa/KRISP-06/2020|EPI ISL 421573|B.6|South Africa|2020-03-31	Africa|hCoV-19/South Africa/Tygerberg 31/2020|EPI ISL 464142|B.39|South Africa|2020-03-29	0.0003431486	Africa
Africa|hCoV-19/South Africa/KRISP-07/2020|EPI ISL 421574|B.1.106|South Africa|2020-04-01	Africa|hCoV-19/South Africa/Tygerberg 31/2020|EPI ISL 464142|B.39|South Africa|2020-03-29	0.0003759507	Africa
Africa|hCoV-19/South Africa/KRISP-101/2020|EPI ISL 455631|B.1.5|South Africa|2020-04-30	Africa|hCoV-19/South Africa/Tygerberg 31/2020|EPI ISL 464142|B.39|South Africa|2020-03-29	0.0003759376	Africa
Africa|hCoV-19/South Africa/KRISP-102/2020|EPI ISL 455632|B.1.1|South Africa|2020-04-30	Africa|hCoV-19/South Africa/Tygerberg 31/2020|EPI ISL 464142|B.39|South Africa|2020-03-29	0.0004785398	Africa
Africa|hCoV-19/South Africa/KRISP-103/2020|EPI ISL 455633|B.1.106|South Africa|2020-04-30	Africa|hCoV-19/South Africa/Tygerberg 31/2020|EPI ISL 464142|B.39|South Africa|2020-03-29	0.0004791719	Africa
Africa|hCoV-19/South Africa/KRISP-104/2020|EPI ISL 455634|B.1.106|South Africa|2020-05-01	Africa|hCoV-19/South Africa/Tygerberg 31/2020|EPI ISL 464142|B.39|South Africa|2020-03-29	0.0004943631	Africa
Africa|hCoV-19/South Africa/KRISP-105/2020|EPI ISL 455635|B.1.106|South Africa|2020-05-05	Africa|hCoV-19/South Africa/Tygerberg 31/2020|EPI ISL 464142|B.39|South Africa|2020-03-29	0.0004799433	Africa
Africa|hCoV-19/South Africa/KRISP-106/2020|EPI ISL 455636|B.1.106|South Africa|2020-03-31	Africa|hCoV-19/South Africa/Tygerberg 31/2020|EPI ISL 464142|B.39|South Africa|2020-03-29	0.0004101222	Africa
Africa|hCoV-19/South Africa/KRISP-108/2020|EPI ISL 455638|B.1|South Africa|2020-05-04	Africa|hCoV-19/South Africa/Tygerberg 31/2020|EPI ISL 464142|B.39|South Africa|2020-03-29	0.0004953193	Africa
Africa|hCoV-19/South Africa/KRISP-109/2020|EPI ISL 455639|B.1.1.57|South Africa|2020-03-31	Africa|hCoV-19/South Africa/Tygerberg 31/2020|EPI ISL 464142|B.39|South Africa|2020-03-29	0.0005469487	Africa
Africa|hCoV-19/South Africa/KRISP-K000566/2020|EPI ISL 509223|B.1.1.206|South Africa|2020-07-13	Africa|hCoV-19/South Africa/Tygerberg 31/2020|EPI ISL 464142|B.39|South Africa|2020-03-29	0.0005811596	Africa
Africa|hCoV-19/South Africa/KRISP-K000567/2020|EPI ISL 509224|B.1.1.62|South Africa|2020-07-13	Africa|hCoV-19/South Africa/Tygerberg 31/2020|EPI ISL 464142|B.39|South Africa|2020-03-29	0.0006154485	Africa
Africa|hCoV-19/South Africa/KRISP-K000568/2020|EPI ISL 509225|B.1.1.206|South Africa|2020-07-11	Africa|hCoV-19/South Africa/Tygerberg 31/2020|EPI ISL 464142|B.39|South Africa|2020-03-29	0.0005811853	Africa
Africa|hCoV-19/South Africa/KRISP-K000569/2020|EPI ISL 509226|H.1|South Africa|2020-07-11	Africa|hCoV-19/South Africa/Tygerberg 31/2020|EPI ISL 464142|B.39|South Africa|2020-03-29	0.0006496024	Africa
Africa|hCoV-19/South Africa/KRISP-K000571/2020|EPI ISL 509227|B.1.1.99|South Africa|2020-07-13	Africa|hCoV-19/South Africa/Tygerberg 31/2020|EPI ISL 464142|B.39|South Africa|2020-03-29	0.0004837307	Africa
Africa|hCoV-19/South Africa/KRISP-K000572/2020|EPI ISL 509228|B.1.1.206|South Africa|2020-07-13	Africa|hCoV-19/South Africa/Tygerberg 31/2020|EPI ISL 464142|B.39|South Africa|2020-03-29	0.0006495738	Africa
Africa|hCoV-19/South Africa/KRISP-K000573/2020|EPI ISL 509229|B.1.1.206|South Africa|2020-07-10	Africa|hCoV-19/South Africa/Tygerberg 31/2020|EPI ISL 464142|B.39|South Africa|2020-03-29	0.0005127544	Africa
Africa|hCoV-19/South Africa/KRISP-K000574/2020|EPI ISL 509230|B.1.5.19|South Africa|2020-07-13	Africa|hCoV-19/South Africa/Tygerberg 31/2020|EPI ISL 464142|B.39|South Africa|2020-03-29	0.0004785072	Africa
Africa|hCoV-19/South Africa/KRISP-K000575/2020|EPI ISL 509231|B.1.140|South Africa|2020-07-13	Africa|hCoV-19/South Africa/Tygerberg 31/2020|EPI ISL 464142|B.39|South Africa|2020-03-29	0.0005811318	Africa
Africa|hCoV-19/South Africa/KRISP-K000576/2020|EPI ISL 509232|B.1.1.206|South Africa|2020-07-13	Africa|hCoV-19/South Africa/Tygerberg 31/2020|EPI ISL 464142|B.39|South Africa|2020-03-29	0.0006153706	Africa
Africa|hCoV-19/South Africa/KRISP-K000577/2020|EPI ISL 509233|B.1.1.206|South Africa|2020-07-11	Africa|hCoV-19/South Africa/Tygerberg 31/2020|EPI ISL 464142|B.39|South Africa|2020-03-29	0.0004785397	Africa
Africa|hCoV-19/South Africa/KRISP-K000578/2020|EPI ISL 509234|C.1|South Africa|2020-07-13	Africa|hCoV-19/South Africa/Tygerberg 31/2020|EPI ISL 464142|B.39|South Africa|2020-03-29	0.0007918670	Africa
Africa|hCoV-19/South Africa/KRISP-K000579/2020|EPI ISL 509235|C.1|South Africa|2020-07-10	Africa|hCoV-19/South Africa/Tygerberg 31/2020|EPI ISL 464142|B.39|South Africa|2020-03-29	0.0006496248	Africa
Africa|hCoV-19/South Africa/KRISP-K000580/2020|EPI ISL 509236|B.1.1|South Africa|2020-07-13	Africa|hCoV-19/South Africa/Tygerberg 31/2020|EPI ISL 464142|B.39|South Africa|2020-03-29	0.0005811595	Africa
Africa|hCoV-19/South Africa/KRISP-K000581/2020|EPI ISL 509237|B.1.1.206|South Africa|2020-07-13	Africa|hCoV-19/South Africa/Tygerberg 31/2020|EPI ISL 464142|B.39|South Africa|2020-03-29	0.0006838199	Africa
Africa|hCoV-19/South Africa/KRISP-K000582/2020|EPI ISL 509238|B.1.1.206|South Africa|2020-07-13	Africa|hCoV-19/South Africa/Tygerberg 31/2020|EPI ISL 464142|B.39|South Africa|2020-03-29	0.0005469492	Africa
Africa|hCoV-19/South Africa/KRISP-K000583/2020|EPI ISL 509239|B.1.1.206|South Africa|2020-07-13	Africa|hCoV-19/South Africa/Tygerberg 31/2020|EPI ISL 464142|B.39|South Africa|2020-03-29	0.0005811714	Africa
Africa|hCoV-19/South Africa/KRISP-K000584/2020|EPI ISL 509240|B.1.1.273|South Africa|2020-07-13	Africa|hCoV-19/South Africa/Tygerberg 31/2020|EPI ISL 464142|B.39|South Africa|2020-03-29	0.0007179476	Africa
Africa|hCoV-19/South Africa/KRISP-K000585/2020|EPI ISL 509241|B.1.140|South Africa|2020-07-13	Africa|hCoV-19/South Africa/Tygerberg 31/2020|EPI ISL 464142|B.39|South Africa|2020-03-29	0.0005127545	Africa
Africa|hCoV-19/South Africa/KRISP-K000586/2020|EPI ISL 509242|B.1.140|South Africa|2020-07-13	Africa|hCoV-19/South Africa/Tygerberg 31/2020|EPI ISL 464142|B.39|South Africa|2020-03-29	0.0005130176	Africa
Africa|hCoV-19/South Africa/KRISP-K000588/2020|EPI ISL 509243|B.1.1.206|South Africa|2020-07-13	Africa|hCoV-19/South Africa/Tygerberg 31/2020|EPI ISL 464142|B.39|South Africa|2020-03-29	0.0006153706	Africa
Africa|hCoV-19/South Africa/KRISP-K000589/2020|EPI ISL 509244|B.1.1.206|South Africa|2020-07-13	Africa|hCoV-19/South Africa/Tygerberg 31/2020|EPI ISL 464142|B.39|South Africa|2020-03-29	0.0006153978	Africa
Africa|hCoV-19/South Africa/KRISP-K000591/2020|EPI ISL 509245|B.1.5|South Africa|2020-07-12	Africa|hCoV-19/South Africa/Tygerberg 31/2020|EPI ISL 464142|B.39|South Africa|2020-03-29	0.0003417545	Africa
Africa|hCoV-19/South Africa/KRISP-K000592/2020|EPI ISL 509246|B.1.1.273|South Africa|2020-07-13	Africa|hCoV-19/South Africa/Tygerberg 31/2020|EPI ISL 464142|B.39|South Africa|2020-03-29	0.0006548922	Africa
Africa|hCoV-19/South Africa/KRISP-K000594/2020|EPI ISL 509247|B.1.140|South Africa|2020-07-02	Africa|hCoV-19/South Africa/Tygerberg 31/2020|EPI ISL 464142|B.39|South Africa|2020-03-29	0.0006153434	Africa
Africa|hCoV-19/South Africa/KRISP-K000595/2020|EPI ISL 509248|B.1.140|South Africa|2020-07-02	Africa|hCoV-19/South Africa/Tygerberg 31/2020|EPI ISL 464142|B.39|South Africa|2020-03-29	0.0005811458	Africa
Africa|hCoV-19/South Africa/KRISP-K000596/2020|EPI ISL 509249|B.1.1.206|South Africa|2020-07-02	Africa|hCoV-19/South Africa/Tygerberg 31/2020|EPI ISL 464142|B.39|South Africa|2020-03-29	0.0006496156	Africa
Africa|hCoV-19/South Africa/KRISP-K000597/2020|EPI ISL 509250|B.1.1.34|South Africa|2020-07-13	Africa|hCoV-19/South Africa/Tygerberg 31/2020|EPI ISL 464142|B.39|South Africa|2020-03-29	0.0005811456	Africa
Africa|hCoV-19/South Africa/KRISP-K000598/2020|EPI ISL 509251|B.1.1.206|South Africa|2020-07-03	Africa|hCoV-19/South Africa/Tygerberg 31/2020|EPI ISL 464142|B.39|South Africa|2020-03-29	0.0005127544	Africa
Africa|hCoV-19/South Africa/KRISP-K000599/2020|EPI ISL 509252|B.1.1.273|South Africa|2020-07-13	Africa|hCoV-19/South Africa/Tygerberg 31/2020|EPI ISL 464142|B.39|South Africa|2020-03-29	0.0005469494	Africa
Africa|hCoV-19/South Africa/KRISP-K000600/2020|EPI ISL 509253|B.1.1.206|South Africa|2020-07-01	Africa|hCoV-19/South Africa/Tygerberg 31/2020|EPI ISL 464142|B.39|South Africa|2020-03-29	0.0006153581	Africa
Africa|hCoV-19/South Africa/KRISP-K000601/2020|EPI ISL 509254|B.1.1.57|South Africa|2020-07-13	Africa|hCoV-19/South Africa/Tygerberg 31/2020|EPI ISL 464142|B.39|South Africa|2020-03-29	0.0005127545	Africa
Africa|hCoV-19/South Africa/KRISP-K000602/2020|EPI ISL 509255|B.1.1.206|South Africa|2020-07-01	Africa|hCoV-19/South Africa/Tygerberg 31/2020|EPI ISL 464142|B.39|South Africa|2020-03-29	0.0006153581	Africa
Africa|hCoV-19/South Africa/KRISP-K000603/2020|EPI ISL 509256|B.1.1.206|South Africa|2020-07-02	Africa|hCoV-19/South Africa/Tygerberg 31/2020|EPI ISL 464142|B.39|South Africa|2020-03-29	0.0005811457	Africa
Africa|hCoV-19/South Africa/KRISP-K000604/2020|EPI ISL 509257|C.1|South Africa|2020-07-01	Africa|hCoV-19/South Africa/Tygerberg 31/2020|EPI ISL 464142|B.39|South Africa|2020-03-29	0.0006837594	Africa
Africa|hCoV-19/South Africa/KRISP-K000606/2020|EPI ISL 509259|B.1.1.206|South Africa|2020-07-02	Africa|hCoV-19/South Africa/Tygerberg 31/2020|EPI ISL 464142|B.39|South Africa|2020-03-29	0.0007690754	Africa
Africa|hCoV-19/South Africa/KRISP-K000607/2020|EPI ISL 509260|B.1.1.57|South Africa|2020-07-13	Africa|hCoV-19/South Africa/Tygerberg 31/2020|EPI ISL 464142|B.39|South Africa|2020-03-29	0.0005469494	Africa
Africa|hCoV-19/South Africa/KRISP-K000608/2020|EPI ISL 509261|H.1|South Africa|2020-07-03	Africa|hCoV-19/South Africa/Tygerberg 31/2020|EPI ISL 464142|B.39|South Africa|2020-03-29	0.0005826133	Africa
Africa|hCoV-19/South Africa/KRISP-K000612/2020|EPI ISL 509264|B.1.1.206|South Africa|2020-07-01	Africa|hCoV-19/South Africa/Tygerberg 31/2020|EPI ISL 464142|B.39|South Africa|2020-03-29	0.0007180257	Africa
Africa|hCoV-19/South Africa/KRISP-K000613/2020|EPI ISL 509265|B.1.1.206|South Africa|2020-07-14	Africa|hCoV-19/South Africa/Tygerberg 31/2020|EPI ISL 464142|B.39|South Africa|2020-03-29	0.0007180112	Africa
Africa|hCoV-19/South Africa/KRISP-K000614/2020|EPI ISL 509266|B.1.1.206|South Africa|2020-07-02	Africa|hCoV-19/South Africa/Tygerberg 31/2020|EPI ISL 464142|B.39|South Africa|2020-03-29	0.0006153854	Africa
Africa|hCoV-19/South Africa/KRISP-K000615/2020|EPI ISL 509267|B.1.1.206|South Africa|2020-07-02	Africa|hCoV-19/South Africa/Tygerberg 31/2020|EPI ISL 464142|B.39|South Africa|2020-03-29	0.0006837897	Africa
Africa|hCoV-19/South Africa/KRISP-K000616/2020|EPI ISL 509268|B.1.1.206|South Africa|2020-07-01	Africa|hCoV-19/South Africa/Tygerberg 31/2020|EPI ISL 464142|B.39|South Africa|2020-03-29	0.0005858711	Africa
Africa|hCoV-19/South Africa/KRISP-K000617/2020|EPI ISL 509269|B.1.1.206|South Africa|2020-07-01	Africa|hCoV-19/South Africa/Tygerberg 31/2020|EPI ISL 464142|B.39|South Africa|2020-03-29	0.0005811712	Africa
Africa|hCoV-19/South Africa/KRISP-K000618/2020|EPI ISL 509270|B.1.1.206|South Africa|2020-07-03	Africa|hCoV-19/South Africa/Tygerberg 31/2020|EPI ISL 464142|B.39|South Africa|2020-03-29	0.0005469493	Africa
Africa|hCoV-19/South Africa/KRISP-K000620/2020|EPI ISL 509272|B.1.1.206|South Africa|2020-07-01	Africa|hCoV-19/South Africa/Tygerberg 31/2020|EPI ISL 464142|B.39|South Africa|2020-03-29	0.0006249922	Africa
Africa|hCoV-19/South Africa/KRISP-K000621/2020|EPI ISL 509273|B.1.140|South Africa|2020-07-02	Africa|hCoV-19/South Africa/Tygerberg 31/2020|EPI ISL 464142|B.39|South Africa|2020-03-29	0.0005860529	Africa
Africa|hCoV-19/South Africa/KRISP-K000622/2020|EPI ISL 509274|B.1.1|South Africa|2020-07-03	Africa|hCoV-19/South Africa/Tygerberg 31/2020|EPI ISL 464142|B.39|South Africa|2020-03-29	0.0004443492	Africa
Africa|hCoV-19/South Africa/KRISP-K000623/2020|EPI ISL 509275|B.1.1.206|South Africa|2020-07-04	Africa|hCoV-19/South Africa/Tygerberg 31/2020|EPI ISL 464142|B.39|South Africa|2020-03-29	0.0006837897	Africa
Africa|hCoV-19/South Africa/KRISP-K000624/2020|EPI ISL 509276|B.1.1.206|South Africa|2020-07-02	Africa|hCoV-19/South Africa/Tygerberg 31/2020|EPI ISL 464142|B.39|South Africa|2020-03-29	0.0005846366	Africa
Africa|hCoV-19/South Africa/KRISP-K000625/2020|EPI ISL 509277|B.1.1.206|South Africa|2020-07-11	Africa|hCoV-19/South Africa/Tygerberg 31/2020|EPI ISL 464142|B.39|South Africa|2020-03-29	0.0006559317	Africa
Africa|hCoV-19/South Africa/KRISP-K000626/2020|EPI ISL 509278|B.1.1.1|South Africa|2020-07-07	Africa|hCoV-19/South Africa/Tygerberg 31/2020|EPI ISL 464142|B.39|South Africa|2020-03-29	0.0007052878	Africa
Africa|hCoV-19/South Africa/KRISP-K000628/2020|EPI ISL 509279|B.1.1.206|South Africa|2020-07-12	Africa|hCoV-19/South Africa/Tygerberg 31/2020|EPI ISL 464142|B.39|South Africa|2020-03-29	0.0005811596	Africa
Africa|hCoV-19/South Africa/KRISP-K000629/2020|EPI ISL 509280|B.1.1|South Africa|2020-07-03	Africa|hCoV-19/South Africa/Tygerberg 31/2020|EPI ISL 464142|B.39|South Africa|2020-03-29	0.0006339497	Africa
Africa|hCoV-19/South Africa/KRISP-K000630/2020|EPI ISL 509281|B.1.1.206|South Africa|2020-07-03	Africa|hCoV-19/South Africa/Tygerberg 31/2020|EPI ISL 464142|B.39|South Africa|2020-03-29	0.0005469736	Africa
Africa|hCoV-19/South Africa/KRISP-K000631/2020|EPI ISL 509282|B.1.1.206|South Africa|2020-07-04	Africa|hCoV-19/South Africa/Tygerberg 31/2020|EPI ISL 464142|B.39|South Africa|2020-03-29	0.0005857904	Africa
Africa|hCoV-19/South Africa/KRISP-K000632/2020|EPI ISL 509283|B.1.1.206|South Africa|2020-07-02	Africa|hCoV-19/South Africa/Tygerberg 31/2020|EPI ISL 464142|B.39|South Africa|2020-03-29	0.0005811454	Africa
Africa|hCoV-19/South Africa/KRISP-K000633/2020|EPI ISL 509284|B.1.1.206|South Africa|2020-07-02	Africa|hCoV-19/South Africa/Tygerberg 31/2020|EPI ISL 464142|B.39|South Africa|2020-03-29	0.0005469493	Africa
Africa|hCoV-19/South Africa/KRISP-K000635/2020|EPI ISL 509285|B.1|South Africa|2020-07-07	Africa|hCoV-19/South Africa/Tygerberg 31/2020|EPI ISL 464142|B.39|South Africa|2020-03-29	0.0005127196	Africa
Africa|hCoV-19/South Africa/KRISP-K000637/2020|EPI ISL 509287|B.1.106|South Africa|2020-07-13	Africa|hCoV-19/South Africa/Tygerberg 31/2020|EPI ISL 464142|B.39|South Africa|2020-03-29	0.0004443083	Africa
Africa|hCoV-19/South Africa/KRISP-K000639/2020|EPI ISL 509288|C.1|South Africa|2020-07-13	Africa|hCoV-19/South Africa/Tygerberg 31/2020|EPI ISL 464142|B.39|South Africa|2020-03-29	0.0006539617	Africa
Africa|hCoV-19/South Africa/KRISP-K000640/2020|EPI ISL 509289|B.1.5.31|South Africa|2020-07-13	Africa|hCoV-19/South Africa/Tygerberg 31/2020|EPI ISL 464142|B.39|South Africa|2020-03-29	0.0004443190	Africa
Africa|hCoV-19/South Africa/KRISP-K000641/2020|EPI ISL 509290|B.1.1.34|South Africa|2020-07-13	Africa|hCoV-19/South Africa/Tygerberg 31/2020|EPI ISL 464142|B.39|South Africa|2020-03-29	0.0007180575	Africa
Africa|hCoV-19/South Africa/KRISP-K000643/2020|EPI ISL 509292|C.1|South Africa|2020-07-10	Africa|hCoV-19/South Africa/Tygerberg 31/2020|EPI ISL 464142|B.39|South Africa|2020-03-29	0.0006495581	Africa
Africa|hCoV-19/South Africa/KRISP-K000649/2020|EPI ISL 509293|B.1.5.19|South Africa|2020-07-13	Africa|hCoV-19/South Africa/Tygerberg 31/2020|EPI ISL 464142|B.39|South Africa|2020-03-29	0.0005811061	Africa
Africa|hCoV-19/South Africa/KRISP-K000650/2020|EPI ISL 509294|B.1.1.206|South Africa|2020-07-13	Africa|hCoV-19/South Africa/Tygerberg 31/2020|EPI ISL 464142|B.39|South Africa|2020-03-29	0.0006495138	Africa
Africa|hCoV-19/South Africa/KRISP-K000652/2020|EPI ISL 509296|B.1.1.273|South Africa|2020-07-13	Africa|hCoV-19/South Africa/Tygerberg 31/2020|EPI ISL 464142|B.39|South Africa|2020-03-29	0.0006837292	Africa
Africa|hCoV-19/South Africa/KRISP-K000655/2020|EPI ISL 509298|B.1.1.254|South Africa|2020-07-12	Africa|hCoV-19/South Africa/Tygerberg 31/2020|EPI ISL 464142|B.39|South Africa|2020-03-29	0.0006016996	Africa
Africa|hCoV-19/South Africa/KRISP-K000658/2020|EPI ISL 509299|C.1|South Africa|2020-07-13	Africa|hCoV-19/South Africa/Tygerberg 31/2020|EPI ISL 464142|B.39|South Africa|2020-03-29	0.0008211584	Africa
Africa|hCoV-19/South Africa/KRISP-K000659/2020|EPI ISL 509300|B.1.1.206|South Africa|2020-07-13	Africa|hCoV-19/South Africa/Tygerberg 31/2020|EPI ISL 464142|B.39|South Africa|2020-03-29	0.0006496692	Africa
Africa|hCoV-19/South Africa/KRISP-K001035/2020|EPI ISL 509301|H.1|South Africa|2020-07-17	Africa|hCoV-19/South Africa/Tygerberg 31/2020|EPI ISL 464142|B.39|South Africa|2020-03-29	0.0005127441	Africa
Africa|hCoV-19/South Africa/KRISP-K001037/2020|EPI ISL 509302|B.1.140|South Africa|2020-07-16	Africa|hCoV-19/South Africa/Tygerberg 31/2020|EPI ISL 464142|B.39|South Africa|2020-03-29	0.0005127545	Africa
Africa|hCoV-19/South Africa/KRISP-K001038/2020|EPI ISL 509303|B.1.1.273|South Africa|2020-07-16	Africa|hCoV-19/South Africa/Tygerberg 31/2020|EPI ISL 464142|B.39|South Africa|2020-03-29	0.0006837291	Africa
Africa|hCoV-19/South Africa/KRISP-K001041/2020|EPI ISL 509304|B.1.1.273|South Africa|2020-07-16	Africa|hCoV-19/South Africa/Tygerberg 31/2020|EPI ISL 464142|B.39|South Africa|2020-03-29	0.0007179794	Africa
Africa|hCoV-19/South Africa/KRISP-K001043/2020|EPI ISL 509305|B.1.5.16|South Africa|2020-07-02	Africa|hCoV-19/South Africa/Tygerberg 31/2020|EPI ISL 464142|B.39|South Africa|2020-03-29	0.0006837267	Africa
Africa|hCoV-19/South Africa/KRISP-K001044/2020|EPI ISL 509306|B.1.1|South Africa|2020-07-18	Africa|hCoV-19/South Africa/Tygerberg 31/2020|EPI ISL 464142|B.39|South Africa|2020-03-29	0.0004785609	Africa
Africa|hCoV-19/South Africa/KRISP-K001045/2020|EPI ISL 509307|C.2|South Africa|2020-07-18	Africa|hCoV-19/South Africa/Tygerberg 31/2020|EPI ISL 464142|B.39|South Africa|2020-03-29	0.0007179939	Africa
Africa|hCoV-19/South Africa/KRISP-K001049/2020|EPI ISL 509308|B.1.1.34|South Africa|2020-07-16	Africa|hCoV-19/South Africa/Tygerberg 31/2020|EPI ISL 464142|B.39|South Africa|2020-03-29	0.0007179966	Africa
Africa|hCoV-19/South Africa/KRISP-K001051/2020|EPI ISL 509309|B.1.1.206|South Africa|2020-07-14	Africa|hCoV-19/South Africa/Tygerberg 31/2020|EPI ISL 464142|B.39|South Africa|2020-03-29	0.0006838339	Africa
Africa|hCoV-19/South Africa/KRISP-K001052/2020|EPI ISL 509310|B.1.1.206|South Africa|2020-07-14	Africa|hCoV-19/South Africa/Tygerberg 31/2020|EPI ISL 464142|B.39|South Africa|2020-03-29	0.0006153581	Africa
Africa|hCoV-19/South Africa/KRISP-K001053/2020|EPI ISL 509311|B.1.1.206|South Africa|2020-07-03	Africa|hCoV-19/South Africa/Tygerberg 31/2020|EPI ISL 464142|B.39|South Africa|2020-03-29	0.0005484355	Africa
Africa|hCoV-19/South Africa/KRISP-K001055/2020|EPI ISL 509313|B.1.1.62|South Africa|2020-07-13	Africa|hCoV-19/South Africa/Tygerberg 31/2020|EPI ISL 464142|B.39|South Africa|2020-03-29	0.0006154125	Africa
Africa|hCoV-19/South Africa/KRISP-K001057/2020|EPI ISL 509314|B.1.1.254|South Africa|2020-07-03	Africa|hCoV-19/South Africa/Tygerberg 31/2020|EPI ISL 464142|B.39|South Africa|2020-03-29	0.0005469251	Africa
Africa|hCoV-19/South Africa/KRISP-K001059/2020|EPI ISL 509316|B.1.1|South Africa|2020-07-01	Africa|hCoV-19/South Africa/Tygerberg 31/2020|EPI ISL 464142|B.39|South Africa|2020-03-29	0.0006495581	Africa
Africa|hCoV-19/South Africa/KRISP-K001061/2020|EPI ISL 509317|B.1.1.206|South Africa|2020-07-04	Africa|hCoV-19/South Africa/Tygerberg 31/2020|EPI ISL 464142|B.39|South Africa|2020-03-29	0.0005127440	Africa
Africa|hCoV-19/South Africa/KRISP-K001062/2020|EPI ISL 509318|B.1.1.206|South Africa|2020-07-03	Africa|hCoV-19/South Africa/Tygerberg 31/2020|EPI ISL 464142|B.39|South Africa|2020-03-29	0.0005469493	Africa
Africa|hCoV-19/South Africa/KRISP-K001063/2020|EPI ISL 509319|B.1.5|South Africa|2020-07-03	Africa|hCoV-19/South Africa/Tygerberg 31/2020|EPI ISL 464142|B.39|South Africa|2020-03-29	0.0004443295	Africa
Africa|hCoV-19/South Africa/KRISP-K001064/2020|EPI ISL 509320|B.1.1.273|South Africa|2020-07-03	Africa|hCoV-19/South Africa/Tygerberg 31/2020|EPI ISL 464142|B.39|South Africa|2020-03-29	0.0005469736	Africa
Africa|hCoV-19/South Africa/KRISP-K001065/2020|EPI ISL 509321|B.1.1|South Africa|2020-07-03	Africa|hCoV-19/South Africa/Tygerberg 31/2020|EPI ISL 464142|B.39|South Africa|2020-03-29	0.0005127667	Africa
Africa|hCoV-19/South Africa/KRISP-K001067/2020|EPI ISL 509323|B.1.1.206|South Africa|2020-07-02	Africa|hCoV-19/South Africa/Tygerberg 31/2020|EPI ISL 464142|B.39|South Africa|2020-03-29	0.0006153978	Africa
Africa|hCoV-19/South Africa/KRISP-K001068/2020|EPI ISL 509324|C.1|South Africa|2020-07-14	Africa|hCoV-19/South Africa/Tygerberg 31/2020|EPI ISL 464142|B.39|South Africa|2020-03-29	0.0007179622	Africa
Africa|hCoV-19/South Africa/KRISP-K001071/2020|EPI ISL 509325|B.1.1.273|South Africa|2020-07-18	Africa|hCoV-19/South Africa/Tygerberg 31/2020|EPI ISL 464142|B.39|South Africa|2020-03-29	0.0006153581	Africa
Africa|hCoV-19/South Africa/KRISP-K001072/2020|EPI ISL 509326|B.1.1.206|South Africa|2020-07-14	Africa|hCoV-19/South Africa/Tygerberg 31/2020|EPI ISL 464142|B.39|South Africa|2020-03-29	0.0005127317	Africa
Africa|hCoV-19/South Africa/KRISP-K001073/2020|EPI ISL 509327|B.1.1|South Africa|2020-07-14	Africa|hCoV-19/South Africa/Tygerberg 31/2020|EPI ISL 464142|B.39|South Africa|2020-03-29	0.0006153581	Africa
Africa|hCoV-19/South Africa/KRISP-K001074/2020|EPI ISL 509328|C.1|South Africa|2020-07-14	Africa|hCoV-19/South Africa/Tygerberg 31/2020|EPI ISL 464142|B.39|South Africa|2020-03-29	0.0007521997	Africa
Africa|hCoV-19/South Africa/KRISP-K001075/2020|EPI ISL 509329|C.1|South Africa|2020-07-02	Africa|hCoV-19/South Africa/Tygerberg 31/2020|EPI ISL 464142|B.39|South Africa|2020-03-29	0.0007179622	Africa
Africa|hCoV-19/South Africa/KRISP-K001076/2020|EPI ISL 509330|B.1.1|South Africa|2020-07-04	Africa|hCoV-19/South Africa/Tygerberg 31/2020|EPI ISL 464142|B.39|South Africa|2020-03-29	0.0005127317	Africa
Africa|hCoV-19/South Africa/KRISP-K001077/2020|EPI ISL 509331|B.1.1|South Africa|2020-07-03	Africa|hCoV-19/South Africa/Tygerberg 31/2020|EPI ISL 464142|B.39|South Africa|2020-03-29	0.0005811596	Africa
Africa|hCoV-19/South Africa/KRISP-K001078/2020|EPI ISL 509332|H.1|South Africa|2020-07-03	Africa|hCoV-19/South Africa/Tygerberg 31/2020|EPI ISL 464142|B.39|South Africa|2020-03-29	0.0005469624	Africa
Africa|hCoV-19/South Africa/KRISP-K001079/2020|EPI ISL 509333|B.1.1.273|South Africa|2020-07-03	Africa|hCoV-19/South Africa/Tygerberg 31/2020|EPI ISL 464142|B.39|South Africa|2020-03-29	0.0006837292	Africa
Africa|hCoV-19/South Africa/KRISP-K001080/2020|EPI ISL 509334|B.1.1|South Africa|2020-07-01	Africa|hCoV-19/South Africa/Tygerberg 31/2020|EPI ISL 464142|B.39|South Africa|2020-03-29	0.0005469383	Africa
Africa|hCoV-19/South Africa/KRISP-K001082/2020|EPI ISL 509335|B.1.1.40|South Africa|2020-07-18	Africa|hCoV-19/South Africa/Tygerberg 31/2020|EPI ISL 464142|B.39|South Africa|2020-03-29	0.0006837594	Africa
Africa|hCoV-19/South Africa/KRISP-K001084/2020|EPI ISL 509337|C.1|South Africa|2020-07-03	Africa|hCoV-19/South Africa/Tygerberg 31/2020|EPI ISL 464142|B.39|South Africa|2020-03-29	0.0007863719	Africa
Africa|hCoV-19/South Africa/KRISP-K001085/2020|EPI ISL 509338|C.1|South Africa|2020-07-13	Africa|hCoV-19/South Africa/Tygerberg 31/2020|EPI ISL 464142|B.39|South Africa|2020-03-29	0.0006837595	Africa
Africa|hCoV-19/South Africa/KRISP-K001087/2020|EPI ISL 509339|B.1.1.56|South Africa|2020-07-13	Africa|hCoV-19/South Africa/Tygerberg 31/2020|EPI ISL 464142|B.39|South Africa|2020-03-29	0.0006838199	Africa
Africa|hCoV-19/South Africa/KRISP-K001088/2020|EPI ISL 509340|B.1.1.99|South Africa|2020-07-13	Africa|hCoV-19/South Africa/Tygerberg 31/2020|EPI ISL 464142|B.39|South Africa|2020-03-29	0.0004785398	Africa
Africa|hCoV-19/South Africa/KRISP-K001091/2020|EPI ISL 509342|B.1.1.206|South Africa|2020-07-10	Africa|hCoV-19/South Africa/Tygerberg 31/2020|EPI ISL 464142|B.39|South Africa|2020-03-29	0.0006153581	Africa
Africa|hCoV-19/South Africa/KRISP-K001096/2020|EPI ISL 509345|B.1.1.206|South Africa|2020-07-13	Africa|hCoV-19/South Africa/Tygerberg 31/2020|EPI ISL 464142|B.39|South Africa|2020-03-29	0.0006495712	Africa
Africa|hCoV-19/South Africa/KRISP-K001097/2020|EPI ISL 509346|B.1.1|South Africa|2020-07-13	Africa|hCoV-19/South Africa/Tygerberg 31/2020|EPI ISL 464142|B.39|South Africa|2020-03-29	0.0006837923	Africa
Africa|hCoV-19/South Africa/KRISP-K001098/2020|EPI ISL 509347|B.1.1|South Africa|2020-07-10	Africa|hCoV-19/South Africa/Tygerberg 31/2020|EPI ISL 464142|B.39|South Africa|2020-03-29	0.0005127441	Africa
Africa|hCoV-19/South Africa/KRISP-K001099/2020|EPI ISL 509348|B.1.1.62|South Africa|2020-07-13	Africa|hCoV-19/South Africa/Tygerberg 31/2020|EPI ISL 464142|B.39|South Africa|2020-03-29	0.0005811714	Africa
Africa|hCoV-19/South Africa/KRISP-K001101/2020|EPI ISL 509350|C.1|South Africa|2020-07-10	Africa|hCoV-19/South Africa/Tygerberg 31/2020|EPI ISL 464142|B.39|South Africa|2020-03-29	0.0006837897	Africa
Africa|hCoV-19/South Africa/KRISP-K001103/2020|EPI ISL 509352|B.1.1.206|South Africa|2020-07-13	Africa|hCoV-19/South Africa/Tygerberg 31/2020|EPI ISL 464142|B.39|South Africa|2020-03-29	0.0005811457	Africa
Africa|hCoV-19/South Africa/KRISP-K001104/2020|EPI ISL 509353|C.1|South Africa|2020-07-13	Africa|hCoV-19/South Africa/Tygerberg 31/2020|EPI ISL 464142|B.39|South Africa|2020-03-29	0.0006837431	Africa
Africa|hCoV-19/South Africa/KRISP-K001105/2020|EPI ISL 509354|B.1.1.206|South Africa|2020-07-10	Africa|hCoV-19/South Africa/Tygerberg 31/2020|EPI ISL 464142|B.39|South Africa|2020-03-29	0.0005811596	Africa
Africa|hCoV-19/South Africa/KRISP-K001109/2020|EPI ISL 509356|B.1.1.34|South Africa|2020-07-16	Africa|hCoV-19/South Africa/Tygerberg 31/2020|EPI ISL 464142|B.39|South Africa|2020-03-29	0.0005811456	Africa
Africa|hCoV-19/South Africa/KRISP-K001110/2020|EPI ISL 509357|C.1|South Africa|2020-07-17	Africa|hCoV-19/South Africa/Tygerberg 31/2020|EPI ISL 464142|B.39|South Africa|2020-03-29	0.0007179940	Africa
Africa|hCoV-19/South Africa/KRISP-K001112/2020|EPI ISL 509358|B.1.5|South Africa|2020-07-17	Africa|hCoV-19/South Africa/Tygerberg 31/2020|EPI ISL 464142|B.39|South Africa|2020-03-29	0.0004785495	Africa
Africa|hCoV-19/South Africa/KRISP-K001113/2020|EPI ISL 509359|B.1|South Africa|2020-07-14	Africa|hCoV-19/South Africa/Tygerberg 31/2020|EPI ISL 464142|B.39|South Africa|2020-03-29	0.0005537762	Africa
Africa|hCoV-19/South Africa/KRISP-K001114/2020|EPI ISL 509360|B.1.1|South Africa|2020-07-17	Africa|hCoV-19/South Africa/Tygerberg 31/2020|EPI ISL 464142|B.39|South Africa|2020-03-29	0.0004785395	Africa
Africa|hCoV-19/South Africa/KRISP-K001115/2020|EPI ISL 509361|B.1|South Africa|2020-07-14	Africa|hCoV-19/South Africa/Tygerberg 31/2020|EPI ISL 464142|B.39|South Africa|2020-03-29	0.0005811576	Africa
Africa|hCoV-19/South Africa/KRISP-K001116/2020|EPI ISL 509362|C.1|South Africa|2020-07-16	Africa|hCoV-19/South Africa/Tygerberg 31/2020|EPI ISL 464142|B.39|South Africa|2020-03-29	0.0007522330	Africa
Africa|hCoV-19/South Africa/KRISP-K001117/2020|EPI ISL 509363|H.1|South Africa|2020-07-17	Africa|hCoV-19/South Africa/Tygerberg 31/2020|EPI ISL 464142|B.39|South Africa|2020-03-29	0.0006153854	Africa
Africa|hCoV-19/South Africa/KRISP-K001118/2020|EPI ISL 509364|B.1.1.206|South Africa|2020-07-16	Africa|hCoV-19/South Africa/Tygerberg 31/2020|EPI ISL 464142|B.39|South Africa|2020-03-29	0.0005469493	Africa
Africa|hCoV-19/South Africa/KRISP-K001121/2020|EPI ISL 509365|B.1.1.273|South Africa|2020-07-16	Africa|hCoV-19/South Africa/Tygerberg 31/2020|EPI ISL 464142|B.39|South Africa|2020-03-29	0.0006153457	Africa
Africa|hCoV-19/South Africa/KRISP-K001122/2020|EPI ISL 515801|B.1.106|South Africa|2020-07-16	Africa|hCoV-19/South Africa/Tygerberg 31/2020|EPI ISL 464142|B.39|South Africa|2020-03-29	0.0004443083	Africa
Africa|hCoV-19/South Africa/KRISP-K001123/2020|EPI ISL 509366|B.1.1.34|South Africa|2020-07-15	Africa|hCoV-19/South Africa/Tygerberg 31/2020|EPI ISL 464142|B.39|South Africa|2020-03-29	0.0005811456	Africa
Africa|hCoV-19/South Africa/KRISP-K001124/2020|EPI ISL 509367|B.1.1.40|South Africa|2020-07-16	Africa|hCoV-19/South Africa/Tygerberg 31/2020|EPI ISL 464142|B.39|South Africa|2020-03-29	0.0006837431	Africa
Africa|hCoV-19/South Africa/KRISP-K001125/2020|EPI ISL 509368|B.1.1.117|South Africa|2020-07-16	Africa|hCoV-19/South Africa/Tygerberg 31/2020|EPI ISL 464142|B.39|South Africa|2020-03-29	0.0005811339	Africa
Africa|hCoV-19/South Africa/KRISP-K001126/2020|EPI ISL 509369|B.1.5|South Africa|2020-07-16	Africa|hCoV-19/South Africa/Tygerberg 31/2020|EPI ISL 464142|B.39|South Africa|2020-03-29	0.0005468989	Africa
Africa|hCoV-19/South Africa/KRISP-K001128/2020|EPI ISL 509371|B.1.1.273|South Africa|2020-07-16	Africa|hCoV-19/South Africa/Tygerberg 31/2020|EPI ISL 464142|B.39|South Africa|2020-03-29	0.0005546922	Africa
Africa|hCoV-19/South Africa/KRISP-K001317/2020|EPI ISL 515802|B.1.1.62|South Africa|2020-07-17	Africa|hCoV-19/South Africa/Tygerberg 31/2020|EPI ISL 464142|B.39|South Africa|2020-03-29	0.0006153710	Africa
Africa|hCoV-19/South Africa/KRISP-K001318/2020|EPI ISL 515803|B.1.1|South Africa|2020-07-18	Africa|hCoV-19/South Africa/Tygerberg 31/2020|EPI ISL 464142|B.39|South Africa|2020-03-29	0.0005811714	Africa
Africa|hCoV-19/South Africa/KRISP-K001319/2020|EPI ISL 515804|B.1.1.40|South Africa|2020-07-18	Africa|hCoV-19/South Africa/Tygerberg 31/2020|EPI ISL 464142|B.39|South Africa|2020-03-29	0.0005811457	Africa
Africa|hCoV-19/South Africa/KRISP-K001320/2020|EPI ISL 515805|C.6|South Africa|2020-07-18	Africa|hCoV-19/South Africa/Tygerberg 31/2020|EPI ISL 464142|B.39|South Africa|2020-03-29	0.0008893742	Africa
Africa|hCoV-19/South Africa/KRISP-K001321/2020|EPI ISL 515806|B.1.5.31|South Africa|2020-07-18	Africa|hCoV-19/South Africa/Tygerberg 31/2020|EPI ISL 464142|B.39|South Africa|2020-03-29	0.0005469121	Africa
Africa|hCoV-19/South Africa/KRISP-K001322/2020|EPI ISL 515807|B.1.1.57|South Africa|2020-07-18	Africa|hCoV-19/South Africa/Tygerberg 31/2020|EPI ISL 464142|B.39|South Africa|2020-03-29	0.0006153582	Africa
Africa|hCoV-19/South Africa/KRISP-K001323/2020|EPI ISL 515808|B.1|South Africa|2020-07-18	Africa|hCoV-19/South Africa/Tygerberg 31/2020|EPI ISL 464142|B.39|South Africa|2020-03-29	0.0005127545	Africa
Africa|hCoV-19/South Africa/KRISP-K001324/2020|EPI ISL 515809|B.1.5.16|South Africa|2020-07-18	Africa|hCoV-19/South Africa/Tygerberg 31/2020|EPI ISL 464142|B.39|South Africa|2020-03-29	0.0006495269	Africa
Africa|hCoV-19/South Africa/KRISP-K001325/2020|EPI ISL 515810|H.1|South Africa|2020-07-18	Africa|hCoV-19/South Africa/Tygerberg 31/2020|EPI ISL 464142|B.39|South Africa|2020-03-29	0.0006153581	Africa
Africa|hCoV-19/South Africa/KRISP-K001326/2020|EPI ISL 515811|B.1.1.34|South Africa|2020-07-18	Africa|hCoV-19/South Africa/Tygerberg 31/2020|EPI ISL 464142|B.39|South Africa|2020-03-29	0.0006153434	Africa
Africa|hCoV-19/South Africa/KRISP-K001327/2020|EPI ISL 515812|B.1.5.16|South Africa|2020-07-18	Africa|hCoV-19/South Africa/Tygerberg 31/2020|EPI ISL 464142|B.39|South Africa|2020-03-29	0.0004785496	Africa
Africa|hCoV-19/South Africa/KRISP-K001328/2020|EPI ISL 515813|B.1.1.34|South Africa|2020-07-18	Africa|hCoV-19/South Africa/Tygerberg 31/2020|EPI ISL 464142|B.39|South Africa|2020-03-29	0.0007180257	Africa
Africa|hCoV-19/South Africa/KRISP-K001329/2020|EPI ISL 515814|B.1.1.206|South Africa|2020-07-18	Africa|hCoV-19/South Africa/Tygerberg 31/2020|EPI ISL 464142|B.39|South Africa|2020-03-29	0.0006495424	Africa
Africa|hCoV-19/South Africa/KRISP-K001330/2020|EPI ISL 515815|B.1.1.206|South Africa|2020-07-18	Africa|hCoV-19/South Africa/Tygerberg 31/2020|EPI ISL 464142|B.39|South Africa|2020-03-29	0.0005811457	Africa
Africa|hCoV-19/South Africa/KRISP-K001331/2020|EPI ISL 515816|B.1.1.206|South Africa|2020-07-19	Africa|hCoV-19/South Africa/Tygerberg 31/2020|EPI ISL 464142|B.39|South Africa|2020-03-29	0.0005469383	Africa
Africa|hCoV-19/South Africa/KRISP-K001332/2020|EPI ISL 515817|B.1.1.62|South Africa|2020-07-19	Africa|hCoV-19/South Africa/Tygerberg 31/2020|EPI ISL 464142|B.39|South Africa|2020-03-29	0.0006495713	Africa
Africa|hCoV-19/South Africa/KRISP-K001333/2020|EPI ISL 515818|B.1.1.206|South Africa|2020-07-19	Africa|hCoV-19/South Africa/Tygerberg 31/2020|EPI ISL 464142|B.39|South Africa|2020-03-29	0.0005811478	Africa
Africa|hCoV-19/South Africa/KRISP-K001334/2020|EPI ISL 515819|B.1.1.206|South Africa|2020-07-19	Africa|hCoV-19/South Africa/Tygerberg 31/2020|EPI ISL 464142|B.39|South Africa|2020-03-29	0.0006153854	Africa
Africa|hCoV-19/South Africa/KRISP-K001335/2020|EPI ISL 515820|B.1.1.206|South Africa|2020-07-19	Africa|hCoV-19/South Africa/Tygerberg 31/2020|EPI ISL 464142|B.39|South Africa|2020-03-29	0.0006838200	Africa
Africa|hCoV-19/South Africa/KRISP-K001336/2020|EPI ISL 515821|B.1.1.62|South Africa|2020-07-19	Africa|hCoV-19/South Africa/Tygerberg 31/2020|EPI ISL 464142|B.39|South Africa|2020-03-29	0.0005469735	Africa
Africa|hCoV-19/South Africa/KRISP-K001337/2020|EPI ISL 515822|B.1.1.206|South Africa|2020-07-19	Africa|hCoV-19/South Africa/Tygerberg 31/2020|EPI ISL 464142|B.39|South Africa|2020-03-29	0.0006153978	Africa
Africa|hCoV-19/South Africa/KRISP-K001338/2020|EPI ISL 515823|B.1.5.16|South Africa|2020-07-18	Africa|hCoV-19/South Africa/Tygerberg 31/2020|EPI ISL 464142|B.39|South Africa|2020-03-29	0.0004443386	Africa
Africa|hCoV-19/South Africa/KRISP-K001339/2020|EPI ISL 515824|B.1.1.57|South Africa|2020-07-10	Africa|hCoV-19/South Africa/Tygerberg 31/2020|EPI ISL 464142|B.39|South Africa|2020-03-29	0.0006510622	Africa
Africa|hCoV-19/South Africa/KRISP-K001340/2020|EPI ISL 515825|B.1.1.206|South Africa|2020-07-10	Africa|hCoV-19/South Africa/Tygerberg 31/2020|EPI ISL 464142|B.39|South Africa|2020-03-29	0.0006495868	Africa
Africa|hCoV-19/South Africa/KRISP-K001341/2020|EPI ISL 515826|B.1.1.56|South Africa|2020-07-10	Africa|hCoV-19/South Africa/Tygerberg 31/2020|EPI ISL 464142|B.39|South Africa|2020-03-29	0.0006495712	Africa
Africa|hCoV-19/South Africa/KRISP-K001344/2020|EPI ISL 515829|B.1.1.254|South Africa|2020-07-13	Africa|hCoV-19/South Africa/Tygerberg 31/2020|EPI ISL 464142|B.39|South Africa|2020-03-29	0.0005811339	Africa
Africa|hCoV-19/South Africa/KRISP-K001345/2020|EPI ISL 515830|B.1.106|South Africa|2020-07-13	Africa|hCoV-19/South Africa/Tygerberg 31/2020|EPI ISL 464142|B.39|South Africa|2020-03-29	0.0005811178	Africa
Africa|hCoV-19/South Africa/KRISP-K001346/2020|EPI ISL 515831|H.1|South Africa|2020-07-13	Africa|hCoV-19/South Africa/Tygerberg 31/2020|EPI ISL 464142|B.39|South Africa|2020-03-29	0.0005811596	Africa
Africa|hCoV-19/South Africa/KRISP-K001347/2020|EPI ISL 515832|H.1|South Africa|2020-07-01	Africa|hCoV-19/South Africa/Tygerberg 31/2020|EPI ISL 464142|B.39|South Africa|2020-03-29	0.0005127440	Africa
Africa|hCoV-19/South Africa/KRISP-K001348/2020|EPI ISL 515833|B.1.5|South Africa|2020-07-01	Africa|hCoV-19/South Africa/Tygerberg 31/2020|EPI ISL 464142|B.39|South Africa|2020-03-29	0.0004443583	Africa
Africa|hCoV-19/South Africa/KRISP-K001349/2020|EPI ISL 515834|B.1.5|South Africa|2020-07-01	Africa|hCoV-19/South Africa/Tygerberg 31/2020|EPI ISL 464142|B.39|South Africa|2020-03-29	0.0005859985	Africa
Africa|hCoV-19/South Africa/KRISP-K001350/2020|EPI ISL 515835|B.1.1.273|South Africa|2020-06-30	Africa|hCoV-19/South Africa/Tygerberg 31/2020|EPI ISL 464142|B.39|South Africa|2020-03-29	0.0005811338	Africa
Africa|hCoV-19/South Africa/KRISP-K001351/2020|EPI ISL 515836|B.1.1.206|South Africa|2020-07-01	Africa|hCoV-19/South Africa/Tygerberg 31/2020|EPI ISL 464142|B.39|South Africa|2020-03-29	0.0007180257	Africa
Africa|hCoV-19/South Africa/KRISP-K001352/2020|EPI ISL 515837|B.1.1|South Africa|2020-06-24	Africa|hCoV-19/South Africa/Tygerberg 31/2020|EPI ISL 464142|B.39|South Africa|2020-03-29	0.0005469252	Africa
Africa|hCoV-19/South Africa/KRISP-K001353/2020|EPI ISL 515838|B.1.1.1|South Africa|2020-07-01	Africa|hCoV-19/South Africa/Tygerberg 31/2020|EPI ISL 464142|B.39|South Africa|2020-03-29	0.0007864068	Africa
Africa|hCoV-19/South Africa/KRISP-K001354/2020|EPI ISL 515839|B.1.1.273|South Africa|2020-07-01	Africa|hCoV-19/South Africa/Tygerberg 31/2020|EPI ISL 464142|B.39|South Africa|2020-03-29	0.0006837759	Africa
Africa|hCoV-19/South Africa/KRISP-K001355/2020|EPI ISL 515840|B.1.1.273|South Africa|2020-07-17	Africa|hCoV-19/South Africa/Tygerberg 31/2020|EPI ISL 464142|B.39|South Africa|2020-03-29	0.0005811477	Africa
Africa|hCoV-19/South Africa/KRISP-K001356/2020|EPI ISL 515841|B.1.1.34|South Africa|2020-07-16	Africa|hCoV-19/South Africa/Tygerberg 31/2020|EPI ISL 464142|B.39|South Africa|2020-03-29	0.0005469493	Africa
Africa|hCoV-19/South Africa/KRISP-K001357/2020|EPI ISL 515842|C.1|South Africa|2020-07-16	Africa|hCoV-19/South Africa/Tygerberg 31/2020|EPI ISL 464142|B.39|South Africa|2020-03-29	0.0008891152	Africa
Africa|hCoV-19/South Africa/KRISP-K001358/2020|EPI ISL 515843|H.1|South Africa|2020-07-15	Africa|hCoV-19/South Africa/Tygerberg 31/2020|EPI ISL 464142|B.39|South Africa|2020-03-29	0.0005469624	Africa
Africa|hCoV-19/South Africa/KRISP-K001359/2020|EPI ISL 515844|B.1.1.273|South Africa|2020-07-16	Africa|hCoV-19/South Africa/Tygerberg 31/2020|EPI ISL 464142|B.39|South Africa|2020-03-29	0.0007179304	Africa
Africa|hCoV-19/South Africa/KRISP-K001360/2020|EPI ISL 515845|B.1.1.206|South Africa|2020-07-16	Africa|hCoV-19/South Africa/Tygerberg 31/2020|EPI ISL 464142|B.39|South Africa|2020-03-29	0.0006838200	Africa
Africa|hCoV-19/South Africa/KRISP-K001361/2020|EPI ISL 515846|C.1|South Africa|2020-07-16	Africa|hCoV-19/South Africa/Tygerberg 31/2020|EPI ISL 464142|B.39|South Africa|2020-03-29	0.0008207440	Africa
Africa|hCoV-19/South Africa/KRISP-K001362/2020|EPI ISL 515847|B.1.1|South Africa|2020-07-15	Africa|hCoV-19/South Africa/Tygerberg 31/2020|EPI ISL 464142|B.39|South Africa|2020-03-29	0.0005469624	Africa
Africa|hCoV-19/South Africa/KRISP-K001363/2020|EPI ISL 515848|H.1|South Africa|2020-07-17	Africa|hCoV-19/South Africa/Tygerberg 31/2020|EPI ISL 464142|B.39|South Africa|2020-03-29	0.0005469382	Africa
Africa|hCoV-19/South Africa/KRISP-K001364/2020|EPI ISL 515849|B.1.1.273|South Africa|2020-07-16	Africa|hCoV-19/South Africa/Tygerberg 31/2020|EPI ISL 464142|B.39|South Africa|2020-03-29	0.0005469251	Africa
Africa|hCoV-19/South Africa/KRISP-K001365/2020|EPI ISL 515850|B.1.1.273|South Africa|2020-07-16	Africa|hCoV-19/South Africa/Tygerberg 31/2020|EPI ISL 464142|B.39|South Africa|2020-03-29	0.0006153581	Africa
Africa|hCoV-19/South Africa/KRISP-K001366/2020|EPI ISL 515851|B.1.140|South Africa|2020-07-16	Africa|hCoV-19/South Africa/Tygerberg 31/2020|EPI ISL 464142|B.39|South Africa|2020-03-29	0.0006495582	Africa
Africa|hCoV-19/South Africa/KRISP-K001367/2020|EPI ISL 515852|B.1.1.273|South Africa|2020-07-16	Africa|hCoV-19/South Africa/Tygerberg 31/2020|EPI ISL 464142|B.39|South Africa|2020-03-29	0.0005469251	Africa
Africa|hCoV-19/South Africa/KRISP-K001368/2020|EPI ISL 515853|B.1.1.273|South Africa|2020-07-15	Africa|hCoV-19/South Africa/Tygerberg 31/2020|EPI ISL 464142|B.39|South Africa|2020-03-29	0.0006495293	Africa
Africa|hCoV-19/South Africa/KRISP-K001370/2020|EPI ISL 515855|H.1|South Africa|2020-07-15	Africa|hCoV-19/South Africa/Tygerberg 31/2020|EPI ISL 464142|B.39|South Africa|2020-03-29	0.0005490776	Africa
Africa|hCoV-19/South Africa/KRISP-K001372/2020|EPI ISL 515857|B.1.1.52|South Africa|2020-07-15	Africa|hCoV-19/South Africa/Tygerberg 31/2020|EPI ISL 464142|B.39|South Africa|2020-03-29	0.0005823399	Africa
Africa|hCoV-19/South Africa/KRISP-K001373/2020|EPI ISL 515858|B.1.1.273|South Africa|2020-07-17	Africa|hCoV-19/South Africa/Tygerberg 31/2020|EPI ISL 464142|B.39|South Africa|2020-03-29	0.0006495581	Africa
Africa|hCoV-19/South Africa/KRISP-K001374/2020|EPI ISL 515859|B.1.1.273|South Africa|2020-07-16	Africa|hCoV-19/South Africa/Tygerberg 31/2020|EPI ISL 464142|B.39|South Africa|2020-03-29	0.0006495893	Africa
Africa|hCoV-19/South Africa/KRISP-K001375/2020|EPI ISL 515860|B.1.1.273|South Africa|2020-07-16	Africa|hCoV-19/South Africa/Tygerberg 31/2020|EPI ISL 464142|B.39|South Africa|2020-03-29	0.0006837292	Africa
Africa|hCoV-19/South Africa/KRISP-K001377/2020|EPI ISL 515862|B.1.1.206|South Africa|2020-07-16	Africa|hCoV-19/South Africa/Tygerberg 31/2020|EPI ISL 464142|B.39|South Africa|2020-03-29	0.0005469493	Africa
Africa|hCoV-19/South Africa/KRISP-K001378/2020|EPI ISL 515863|B.1.1.117|South Africa|2020-07-17	Africa|hCoV-19/South Africa/Tygerberg 31/2020|EPI ISL 464142|B.39|South Africa|2020-03-29	0.0004785398	Africa
Africa|hCoV-19/South Africa/KRISP-K001379/2020|EPI ISL 515864|B.1.1.206|South Africa|2020-07-09	Africa|hCoV-19/South Africa/Tygerberg 31/2020|EPI ISL 464142|B.39|South Africa|2020-03-29	0.0005811456	Africa
Africa|hCoV-19/South Africa/KRISP-K001380/2020|EPI ISL 515865|B.1.1.206|South Africa|2020-07-19	Africa|hCoV-19/South Africa/Tygerberg 31/2020|EPI ISL 464142|B.39|South Africa|2020-03-29	0.0006153581	Africa
Africa|hCoV-19/South Africa/KRISP-K001381/2020|EPI ISL 515866|C.1|South Africa|2020-07-19	Africa|hCoV-19/South Africa/Tygerberg 31/2020|EPI ISL 464142|B.39|South Africa|2020-03-29	0.0009233532	Africa
Africa|hCoV-19/South Africa/KRISP-K001383/2020|EPI ISL 515867|B.1.1.206|South Africa|2020-07-17	Africa|hCoV-19/South Africa/Tygerberg 31/2020|EPI ISL 464142|B.39|South Africa|2020-03-29	0.0007522816	Africa
Africa|hCoV-19/South Africa/KRISP-K001384/2020|EPI ISL 515868|B.1.1.206|South Africa|2020-07-17	Africa|hCoV-19/South Africa/Tygerberg 31/2020|EPI ISL 464142|B.39|South Africa|2020-03-29	0.0006837897	Africa
Africa|hCoV-19/South Africa/KRISP-K001385/2020|EPI ISL 515869|B.1.1.206|South Africa|2020-07-09	Africa|hCoV-19/South Africa/Tygerberg 31/2020|EPI ISL 464142|B.39|South Africa|2020-03-29	0.0005469493	Africa
Africa|hCoV-19/South Africa/KRISP-K001386/2020|EPI ISL 515870|C.1|South Africa|2020-07-17	Africa|hCoV-19/South Africa/Tygerberg 31/2020|EPI ISL 464142|B.39|South Africa|2020-03-29	0.0008206880	Africa
Africa|hCoV-19/South Africa/KRISP-K001388/2020|EPI ISL 515872|B.1.1.62|South Africa|2020-07-18	Africa|hCoV-19/South Africa/Tygerberg 31/2020|EPI ISL 464142|B.39|South Africa|2020-03-29	0.0006153854	Africa
Africa|hCoV-19/South Africa/KRISP-K001390/2020|EPI ISL 515874|B.1.140|South Africa|2020-07-20	Africa|hCoV-19/South Africa/Tygerberg 31/2020|EPI ISL 464142|B.39|South Africa|2020-03-29	0.0006153832	Africa
Africa|hCoV-19/South Africa/KRISP-K001391/2020|EPI ISL 515875|C.9|South Africa|2020-07-18	Africa|hCoV-19/South Africa/Tygerberg 31/2020|EPI ISL 464142|B.39|South Africa|2020-03-29	0.0007863719	Africa
Africa|hCoV-19/South Africa/KRISP-K001393/2020|EPI ISL 515877|B.1.1.206|South Africa|2020-07-16	Africa|hCoV-19/South Africa/Tygerberg 31/2020|EPI ISL 464142|B.39|South Africa|2020-03-29	0.0005469251	Africa
Africa|hCoV-19/South Africa/KRISP-K001394/2020|EPI ISL 515878|B.1.1.273|South Africa|2020-07-18	Africa|hCoV-19/South Africa/Tygerberg 31/2020|EPI ISL 464142|B.39|South Africa|2020-03-29	0.0006495294	Africa
Africa|hCoV-19/South Africa/KRISP-K001395/2020|EPI ISL 515879|B.1.1.273|South Africa|2020-07-19	Africa|hCoV-19/South Africa/Tygerberg 31/2020|EPI ISL 464142|B.39|South Africa|2020-03-29	0.0007050735	Africa
Africa|hCoV-19/South Africa/KRISP-K001397/2020|EPI ISL 515880|C.9|South Africa|2020-07-18	Africa|hCoV-19/South Africa/Tygerberg 31/2020|EPI ISL 464142|B.39|South Africa|2020-03-29	0.0007918665	Africa
Africa|hCoV-19/South Africa/KRISP-K001398/2020|EPI ISL 515881|B.1.1.206|South Africa|2020-07-18	Africa|hCoV-19/South Africa/Tygerberg 31/2020|EPI ISL 464142|B.39|South Africa|2020-03-29	0.0006838200	Africa
Africa|hCoV-19/South Africa/KRISP-K001399/2020|EPI ISL 515882|B.1.1.206|South Africa|2020-07-18	Africa|hCoV-19/South Africa/Tygerberg 31/2020|EPI ISL 464142|B.39|South Africa|2020-03-29	0.0005127440	Africa
Africa|hCoV-19/South Africa/KRISP-K001400/2020|EPI ISL 515883|B.1.106|South Africa|2020-07-17	Africa|hCoV-19/South Africa/Tygerberg 31/2020|EPI ISL 464142|B.39|South Africa|2020-03-29	0.0004784957	Africa
Africa|hCoV-19/South Africa/KRISP-K001402/2020|EPI ISL 515885|B.1.1.206|South Africa|2020-07-18	Africa|hCoV-19/South Africa/Tygerberg 31/2020|EPI ISL 464142|B.39|South Africa|2020-03-29	0.0005811735	Africa
Africa|hCoV-19/South Africa/KRISP-K001403/2020|EPI ISL 515886|B.1.1.206|South Africa|2020-07-18	Africa|hCoV-19/South Africa/Tygerberg 31/2020|EPI ISL 464142|B.39|South Africa|2020-03-29	0.0005469625	Africa
Africa|hCoV-19/South Africa/KRISP-K001405/2020|EPI ISL 515888|B.1.1.206|South Africa|2020-07-18	Africa|hCoV-19/South Africa/Tygerberg 31/2020|EPI ISL 464142|B.39|South Africa|2020-03-29	0.0005811596	Africa
Africa|hCoV-19/South Africa/KRISP-K001407/2020|EPI ISL 515890|C.9|South Africa|2020-07-18	Africa|hCoV-19/South Africa/Tygerberg 31/2020|EPI ISL 464142|B.39|South Africa|2020-03-29	0.0008206349	Africa
Africa|hCoV-19/South Africa/KRISP-K001408/2020|EPI ISL 515891|B.1.1.206|South Africa|2020-07-18	Africa|hCoV-19/South Africa/Tygerberg 31/2020|EPI ISL 464142|B.39|South Africa|2020-03-29	0.0005469624	Africa
Africa|hCoV-19/South Africa/KRISP-K001409/2020|EPI ISL 515892|B.1.1.273|South Africa|2020-07-17	Africa|hCoV-19/South Africa/Tygerberg 31/2020|EPI ISL 464142|B.39|South Africa|2020-03-29	0.0007179966	Africa
Africa|hCoV-19/South Africa/KRISP-K001410/2020|EPI ISL 515893|C.1|South Africa|2020-07-17	Africa|hCoV-19/South Africa/Tygerberg 31/2020|EPI ISL 464142|B.39|South Africa|2020-03-29	0.0007522177	Africa
Africa|hCoV-19/South Africa/KRISP-K002162/2020|EPI ISL 515568|H.1|South Africa|2020-07-08	Africa|hCoV-19/South Africa/Tygerberg 31/2020|EPI ISL 464142|B.39|South Africa|2020-03-29	0.0005811596	Africa
Africa|hCoV-19/South Africa/KRISP-K002163/2020|EPI ISL 515569|B.1.1.206|South Africa|2020-07-22	Africa|hCoV-19/South Africa/Tygerberg 31/2020|EPI ISL 464142|B.39|South Africa|2020-03-29	0.0005811714	Africa
Africa|hCoV-19/South Africa/KRISP-K002165/2020|EPI ISL 515571|B.1.1.206|South Africa|2020-07-22	Africa|hCoV-19/South Africa/Tygerberg 31/2020|EPI ISL 464142|B.39|South Africa|2020-03-29	0.0006208820	Africa
Africa|hCoV-19/South Africa/KRISP-K002168/2020|EPI ISL 515572|B.1.1|South Africa|2020-07-01	Africa|hCoV-19/South Africa/Tygerberg 31/2020|EPI ISL 464142|B.39|South Africa|2020-03-29	0.0005007350	Africa
Africa|hCoV-19/South Africa/KRISP-K002171/2020|EPI ISL 515573|H.1|South Africa|2020-07-08	Africa|hCoV-19/South Africa/Tygerberg 31/2020|EPI ISL 464142|B.39|South Africa|2020-03-29	0.0005469626	Africa
Africa|hCoV-19/South Africa/KRISP-K002172/2020|EPI ISL 515574|B.1|South Africa|2020-07-08	Africa|hCoV-19/South Africa/Tygerberg 31/2020|EPI ISL 464142|B.39|South Africa|2020-03-29	0.0006157162	Africa
Africa|hCoV-19/South Africa/KRISP-K002173/2020|EPI ISL 515575|B.1.1.206|South Africa|2020-07-08	Africa|hCoV-19/South Africa/Tygerberg 31/2020|EPI ISL 464142|B.39|South Africa|2020-03-29	0.0006838339	Africa
Africa|hCoV-19/South Africa/KRISP-K002174/2020|EPI ISL 515576|B.1.1.206|South Africa|2020-07-09	Africa|hCoV-19/South Africa/Tygerberg 31/2020|EPI ISL 464142|B.39|South Africa|2020-03-29	0.0005515301	Africa
Africa|hCoV-19/South Africa/KRISP-K002175/2020|EPI ISL 515577|B.1.1.57|South Africa|2020-07-09	Africa|hCoV-19/South Africa/Tygerberg 31/2020|EPI ISL 464142|B.39|South Africa|2020-03-29	0.0005198615	Africa
Africa|hCoV-19/South Africa/KRISP-K002176/2020|EPI ISL 515578|B.1.1.206|South Africa|2020-06-29	Africa|hCoV-19/South Africa/Tygerberg 31/2020|EPI ISL 464142|B.39|South Africa|2020-03-29	0.0005318204	Africa
Africa|hCoV-19/South Africa/KRISP-K002177/2020|EPI ISL 515579|B.1.1.57|South Africa|2020-07-09	Africa|hCoV-19/South Africa/Tygerberg 31/2020|EPI ISL 464142|B.39|South Africa|2020-03-29	0.0005165490	Africa
Africa|hCoV-19/South Africa/KRISP-K002179/2020|EPI ISL 515580|B.1.1.273|South Africa|2020-07-08	Africa|hCoV-19/South Africa/Tygerberg 31/2020|EPI ISL 464142|B.39|South Africa|2020-03-29	0.0005811594	Africa
Africa|hCoV-19/South Africa/KRISP-K002182/2020|EPI ISL 515581|B.1.1|South Africa|2020-07-08	Africa|hCoV-19/South Africa/Tygerberg 31/2020|EPI ISL 464142|B.39|South Africa|2020-03-29	0.0005926451	Africa
Africa|hCoV-19/South Africa/KRISP-K002183/2020|EPI ISL 515582|B.1.1.206|South Africa|2020-07-09	Africa|hCoV-19/South Africa/Tygerberg 31/2020|EPI ISL 464142|B.39|South Africa|2020-03-29	0.0006838339	Africa
Africa|hCoV-19/South Africa/KRISP-K002185/2020|EPI ISL 515584|B.1.1.84|South Africa|2020-06-30	Africa|hCoV-19/South Africa/Tygerberg 31/2020|EPI ISL 464142|B.39|South Africa|2020-03-29	0.0005127441	Africa
Africa|hCoV-19/South Africa/KRISP-K002186/2020|EPI ISL 515585|B.1.1.84|South Africa|2020-06-30	Africa|hCoV-19/South Africa/Tygerberg 31/2020|EPI ISL 464142|B.39|South Africa|2020-03-29	0.0005811200	Africa
Africa|hCoV-19/South Africa/KRISP-K002187/2020|EPI ISL 515586|B.1.1.273|South Africa|2020-07-08	Africa|hCoV-19/South Africa/Tygerberg 31/2020|EPI ISL 464142|B.39|South Africa|2020-03-29	0.0006153309	Africa
Africa|hCoV-19/South Africa/KRISP-K002188/2020|EPI ISL 515587|B.1.5|South Africa|2020-07-08	Africa|hCoV-19/South Africa/Tygerberg 31/2020|EPI ISL 464142|B.39|South Africa|2020-03-29	0.0003472239	Africa
Africa|hCoV-19/South Africa/KRISP-K002189/2020|EPI ISL 515588|B.1.5|South Africa|2020-07-08	Africa|hCoV-19/South Africa/Tygerberg 31/2020|EPI ISL 464142|B.39|South Africa|2020-03-29	0.0003792382	Africa
Africa|hCoV-19/South Africa/KRISP-K002190/2020|EPI ISL 515589|B.1.1.62|South Africa|2020-07-14	Africa|hCoV-19/South Africa/Tygerberg 31/2020|EPI ISL 464142|B.39|South Africa|2020-03-29	0.0005811713	Africa
Africa|hCoV-19/South Africa/KRISP-K002191/2020|EPI ISL 515590|B.1.5|South Africa|2020-07-06	Africa|hCoV-19/South Africa/Tygerberg 31/2020|EPI ISL 464142|B.39|South Africa|2020-03-29	0.0003809228	Africa
Africa|hCoV-19/South Africa/KRISP-K002194/2020|EPI ISL 515592|B.1.1.40|South Africa|2020-07-16	Africa|hCoV-19/South Africa/Tygerberg 31/2020|EPI ISL 464142|B.39|South Africa|2020-03-29	0.0007179133	Africa
Africa|hCoV-19/South Africa/KRISP-K002195/2020|EPI ISL 515593|C.1|South Africa|2020-07-10	Africa|hCoV-19/South Africa/Tygerberg 31/2020|EPI ISL 464142|B.39|South Africa|2020-03-29	0.0007185690	Africa
Africa|hCoV-19/South Africa/KRISP-K002196/2020|EPI ISL 515594|B.1.1.273|South Africa|2020-07-05	Africa|hCoV-19/South Africa/Tygerberg 31/2020|EPI ISL 464142|B.39|South Africa|2020-03-29	0.0006153309	Africa
Africa|hCoV-19/South Africa/KRISP-K002197/2020|EPI ISL 515595|B.1.1.206|South Africa|2020-07-13	Africa|hCoV-19/South Africa/Tygerberg 31/2020|EPI ISL 464142|B.39|South Africa|2020-03-29	0.0005706877	Africa
Africa|hCoV-19/South Africa/KRISP-K002198/2020|EPI ISL 515596|B.1.5|South Africa|2020-07-17	Africa|hCoV-19/South Africa/Tygerberg 31/2020|EPI ISL 464142|B.39|South Africa|2020-03-29	0.0005129151	Africa
Africa|hCoV-19/South Africa/KRISP-K002199/2020|EPI ISL 515597|B.1.140|South Africa|2020-07-14	Africa|hCoV-19/South Africa/Tygerberg 31/2020|EPI ISL 464142|B.39|South Africa|2020-03-29	0.0005127546	Africa
Africa|hCoV-19/South Africa/KRISP-K002200/2020|EPI ISL 515598|B.1.144|South Africa|2020-07-01	Africa|hCoV-19/South Africa/Tygerberg 31/2020|EPI ISL 464142|B.39|South Africa|2020-03-29	0.0003939392	Africa
Africa|hCoV-19/South Africa/KRISP-K002201/2020|EPI ISL 515599|B.1.106|South Africa|2020-07-01	Africa|hCoV-19/South Africa/Tygerberg 31/2020|EPI ISL 464142|B.39|South Africa|2020-03-29	0.0005527693	Africa
Africa|hCoV-19/South Africa/KRISP-K002202/2020|EPI ISL 515600|B.1.140|South Africa|2020-07-16	Africa|hCoV-19/South Africa/Tygerberg 31/2020|EPI ISL 464142|B.39|South Africa|2020-03-29	0.0005127547	Africa
Africa|hCoV-19/South Africa/KRISP-K002203/2020|EPI ISL 515601|B.1.140|South Africa|2020-07-09	Africa|hCoV-19/South Africa/Tygerberg 31/2020|EPI ISL 464142|B.39|South Africa|2020-03-29	0.0005811597	Africa
Africa|hCoV-19/South Africa/KRISP-K002204/2020|EPI ISL 515602|B.1.1.273|South Africa|2020-07-18	Africa|hCoV-19/South Africa/Tygerberg 31/2020|EPI ISL 464142|B.39|South Africa|2020-03-29	0.0006153309	Africa
Africa|hCoV-19/South Africa/KRISP-K002205/2020|EPI ISL 515603|B.1.106|South Africa|2020-07-16	Africa|hCoV-19/South Africa/Tygerberg 31/2020|EPI ISL 464142|B.39|South Africa|2020-03-29	0.0006884942	Africa
Africa|hCoV-19/South Africa/KRISP-K002206/2020|EPI ISL 515604|B.1.1.273|South Africa|2020-07-17	Africa|hCoV-19/South Africa/Tygerberg 31/2020|EPI ISL 464142|B.39|South Africa|2020-03-29	0.0006495449	Africa
Africa|hCoV-19/South Africa/KRISP-K002209/2020|EPI ISL 515606|B.1.140|South Africa|2020-07-24	Africa|hCoV-19/South Africa/Tygerberg 31/2020|EPI ISL 464142|B.39|South Africa|2020-03-29	0.0007865273	Africa
Africa|hCoV-19/South Africa/KRISP-K002210/2020|EPI ISL 515607|B.1.1.117|South Africa|2020-07-24	Africa|hCoV-19/South Africa/Tygerberg 31/2020|EPI ISL 464142|B.39|South Africa|2020-03-29	0.0006157644	Africa
Africa|hCoV-19/South Africa/KRISP-K002211/2020|EPI ISL 515608|B.1.140|South Africa|2020-07-08	Africa|hCoV-19/South Africa/Tygerberg 31/2020|EPI ISL 464142|B.39|South Africa|2020-03-29	0.0005909208	Africa
Africa|hCoV-19/South Africa/KRISP-K002213/2020|EPI ISL 515610|C.1|South Africa|2020-07-30	Africa|hCoV-19/South Africa/Tygerberg 31/2020|EPI ISL 464142|B.39|South Africa|2020-03-29	0.0006839765	Africa
Africa|hCoV-19/South Africa/KRISP-K002214/2020|EPI ISL 515611|B.1.1.117|South Africa|2020-07-30	Africa|hCoV-19/South Africa/Tygerberg 31/2020|EPI ISL 464142|B.39|South Africa|2020-03-29	0.0005216691	Africa
Africa|hCoV-19/South Africa/KRISP-K002215/2020|EPI ISL 515612|B.1.1.206|South Africa|2020-07-30	Africa|hCoV-19/South Africa/Tygerberg 31/2020|EPI ISL 464142|B.39|South Africa|2020-03-29	0.0006153979	Africa
Africa|hCoV-19/South Africa/KRISP-K002216/2020|EPI ISL 515613|B.1.1.206|South Africa|2020-07-18	Africa|hCoV-19/South Africa/Tygerberg 31/2020|EPI ISL 464142|B.39|South Africa|2020-03-29	0.0005857583	Africa
Africa|hCoV-19/South Africa/KRISP-K002217/2020|EPI ISL 515614|B.1.144|South Africa|2020-07-18	Africa|hCoV-19/South Africa/Tygerberg 31/2020|EPI ISL 464142|B.39|South Africa|2020-03-29	0.0003861409	Africa
Africa|hCoV-19/South Africa/KRISP-K002218/2020|EPI ISL 515615|B.1.1.206|South Africa|2020-07-17	Africa|hCoV-19/South Africa/Tygerberg 31/2020|EPI ISL 464142|B.39|South Africa|2020-03-29	0.0007204076	Africa
Africa|hCoV-19/South Africa/KRISP-K002219/2020|EPI ISL 515616|H.1|South Africa|2020-07-21	Africa|hCoV-19/South Africa/Tygerberg 31/2020|EPI ISL 464142|B.39|South Africa|2020-03-29	0.0005815572	Africa
Africa|hCoV-19/South Africa/KRISP-K002220/2020|EPI ISL 515617|B.1.144|South Africa|2020-07-13	Africa|hCoV-19/South Africa/Tygerberg 31/2020|EPI ISL 464142|B.39|South Africa|2020-03-29	0.0004219601	Africa
Africa|hCoV-19/South Africa/KRISP-K002221/2020|EPI ISL 515618|B.1.1.206|South Africa|2020-07-20	Africa|hCoV-19/South Africa/Tygerberg 31/2020|EPI ISL 464142|B.39|South Africa|2020-03-29	0.0005347920	Africa
Africa|hCoV-19/South Africa/KRISP-K002222/2020|EPI ISL 515619|B.1.106|South Africa|2020-07-21	Africa|hCoV-19/South Africa/Tygerberg 31/2020|EPI ISL 464142|B.39|South Africa|2020-03-29	0.0003761433	Africa
Africa|hCoV-19/South Africa/KRISP-K002223/2020|EPI ISL 515620|C.1|South Africa|2020-07-21	Africa|hCoV-19/South Africa/Tygerberg 31/2020|EPI ISL 464142|B.39|South Africa|2020-03-29	0.0006950108	Africa
Africa|hCoV-19/South Africa/KRISP-K002225/2020|EPI ISL 515621|B.1.1.206|South Africa|2020-07-21	Africa|hCoV-19/South Africa/Tygerberg 31/2020|EPI ISL 464142|B.39|South Africa|2020-03-29	0.0006422552	Africa
Africa|hCoV-19/South Africa/KRISP-K002226/2020|EPI ISL 515622|B.1.1.254|South Africa|2020-07-21	Africa|hCoV-19/South Africa/Tygerberg 31/2020|EPI ISL 464142|B.39|South Africa|2020-03-29	0.0005469481	Africa
Africa|hCoV-19/South Africa/KRISP-K002227/2020|EPI ISL 515623|B.1.237|South Africa|2020-07-21	Africa|hCoV-19/South Africa/Tygerberg 31/2020|EPI ISL 464142|B.39|South Africa|2020-03-29	0.0005469363	Africa
Africa|hCoV-19/South Africa/KRISP-K002228/2020|EPI ISL 515624|B.1.5|South Africa|2020-07-20	Africa|hCoV-19/South Africa/Tygerberg 31/2020|EPI ISL 464142|B.39|South Africa|2020-03-29	0.0004261808	Africa
Africa|hCoV-19/South Africa/KRISP-K002229/2020|EPI ISL 515625|B.1.1.206|South Africa|2020-07-21	Africa|hCoV-19/South Africa/Tygerberg 31/2020|EPI ISL 464142|B.39|South Africa|2020-03-29	0.0006925973	Africa
Africa|hCoV-19/South Africa/KRISP-K002230/2020|EPI ISL 515626|C.1|South Africa|2020-07-21	Africa|hCoV-19/South Africa/Tygerberg 31/2020|EPI ISL 464142|B.39|South Africa|2020-03-29	0.0007335846	Africa
Africa|hCoV-19/South Africa/KRISP-K002231/2020|EPI ISL 515627|B.1.1|South Africa|2020-07-18	Africa|hCoV-19/South Africa/Tygerberg 31/2020|EPI ISL 464142|B.39|South Africa|2020-03-29	0.0005127545	Africa
Africa|hCoV-19/South Africa/KRISP-K002234/2020|EPI ISL 515628|C.1|South Africa|2020-07-21	Africa|hCoV-19/South Africa/Tygerberg 31/2020|EPI ISL 464142|B.39|South Africa|2020-03-29	0.0007179622	Africa
Africa|hCoV-19/South Africa/KRISP-K002237/2020|EPI ISL 515629|C.1|South Africa|2020-07-20	Africa|hCoV-19/South Africa/Tygerberg 31/2020|EPI ISL 464142|B.39|South Africa|2020-03-29	0.0006916728	Africa
Africa|hCoV-19/South Africa/KRISP-K002238/2020|EPI ISL 515630|B.1.1|South Africa|2020-07-20	Africa|hCoV-19/South Africa/Tygerberg 31/2020|EPI ISL 464142|B.39|South Africa|2020-03-29	0.0004257816	Africa
Africa|hCoV-19/South Africa/KRISP-K002239/2020|EPI ISL 515631|B.1.1.206|South Africa|2020-07-20	Africa|hCoV-19/South Africa/Tygerberg 31/2020|EPI ISL 464142|B.39|South Africa|2020-03-29	0.0006153732	Africa
Africa|hCoV-19/South Africa/KRISP-K002242/2020|EPI ISL 515633|B.1.5|South Africa|2020-07-21	Africa|hCoV-19/South Africa/Tygerberg 31/2020|EPI ISL 464142|B.39|South Africa|2020-03-29	0.0005510363	Africa
Africa|hCoV-19/South Africa/KRISP-K002243/2020|EPI ISL 515634|B.1.1.34|South Africa|2020-07-21	Africa|hCoV-19/South Africa/Tygerberg 31/2020|EPI ISL 464142|B.39|South Africa|2020-03-29	0.0006837429	Africa
Africa|hCoV-19/South Africa/KRISP-K002244/2020|EPI ISL 515635|B.1.106|South Africa|2020-07-20	Africa|hCoV-19/South Africa/Tygerberg 31/2020|EPI ISL 464142|B.39|South Africa|2020-03-29	0.0004797252	Africa
Africa|hCoV-19/South Africa/KRISP-K002249/2020|EPI ISL 515636|B.1.1|South Africa|2020-07-21	Africa|hCoV-19/South Africa/Tygerberg 31/2020|EPI ISL 464142|B.39|South Africa|2020-03-29	0.0006251384	Africa
Africa|hCoV-19/South Africa/KRISP-K002251/2020|EPI ISL 515638|B.1.1|South Africa|2020-07-21	Africa|hCoV-19/South Africa/Tygerberg 31/2020|EPI ISL 464142|B.39|South Africa|2020-03-29	0.0005165222	Africa
Africa|hCoV-19/South Africa/KRISP-K002253/2020|EPI ISL 515639|B.1.1.117|South Africa|2020-07-21	Africa|hCoV-19/South Africa/Tygerberg 31/2020|EPI ISL 464142|B.39|South Africa|2020-03-29	0.0005811457	Africa
Africa|hCoV-19/South Africa/KRISP-K002255/2020|EPI ISL 515640|B.1.1|South Africa|2020-07-21	Africa|hCoV-19/South Africa/Tygerberg 31/2020|EPI ISL 464142|B.39|South Africa|2020-03-29	0.0005487763	Africa
Africa|hCoV-19/South Africa/KRISP-K002256/2020|EPI ISL 515641|B.1.1.56|South Africa|2020-07-21	Africa|hCoV-19/South Africa/Tygerberg 31/2020|EPI ISL 464142|B.39|South Africa|2020-03-29	0.0006838036	Africa
Africa|hCoV-19/South Africa/KRISP-K002257/2020|EPI ISL 515642|B.1.1.206|South Africa|2020-07-19	Africa|hCoV-19/South Africa/Tygerberg 31/2020|EPI ISL 464142|B.39|South Africa|2020-03-29	0.0006495713	Africa
Africa|hCoV-19/South Africa/KRISP-K002258/2020|EPI ISL 515643|B.1.1.206|South Africa|2020-07-18	Africa|hCoV-19/South Africa/Tygerberg 31/2020|EPI ISL 464142|B.39|South Africa|2020-03-29	0.0004785397	Africa
Africa|hCoV-19/South Africa/KRISP-K002259/2020|EPI ISL 515644|C.1|South Africa|2020-07-18	Africa|hCoV-19/South Africa/Tygerberg 31/2020|EPI ISL 464142|B.39|South Africa|2020-03-29	0.0006837595	Africa
Africa|hCoV-19/South Africa/KRISP-K002260/2020|EPI ISL 515645|B.1.5|South Africa|2020-07-16	Africa|hCoV-19/South Africa/Tygerberg 31/2020|EPI ISL 464142|B.39|South Africa|2020-03-29	0.0004101419	Africa
Africa|hCoV-19/South Africa/KRISP-K002263/2020|EPI ISL 515646|B.1.1.206|South Africa|2020-07-19	Africa|hCoV-19/South Africa/Tygerberg 31/2020|EPI ISL 464142|B.39|South Africa|2020-03-29	0.0006552829	Africa
Africa|hCoV-19/South Africa/KRISP-K002264/2020|EPI ISL 515647|B.1.1.206|South Africa|2020-07-19	Africa|hCoV-19/South Africa/Tygerberg 31/2020|EPI ISL 464142|B.39|South Africa|2020-03-29	0.0005811713	Africa
Africa|hCoV-19/South Africa/KRISP-K002265/2020|EPI ISL 515648|B.1.1.62|South Africa|2020-07-20	Africa|hCoV-19/South Africa/Tygerberg 31/2020|EPI ISL 464142|B.39|South Africa|2020-03-29	0.0006243055	Africa
Africa|hCoV-19/South Africa/KRISP-K002266/2020|EPI ISL 515649|H.1|South Africa|2020-07-20	Africa|hCoV-19/South Africa/Tygerberg 31/2020|EPI ISL 464142|B.39|South Africa|2020-03-29	0.0006158908	Africa
Africa|hCoV-19/South Africa/KRISP-K002268/2020|EPI ISL 515650|C.1|South Africa|2020-07-20	Africa|hCoV-19/South Africa/Tygerberg 31/2020|EPI ISL 464142|B.39|South Africa|2020-03-29	0.0006837594	Africa
Africa|hCoV-19/South Africa/KRISP-K002269/2020|EPI ISL 515651|B.1.1.1|South Africa|2020-07-21	Africa|hCoV-19/South Africa/Tygerberg 31/2020|EPI ISL 464142|B.39|South Africa|2020-03-29	0.0006153581	Africa
Africa|hCoV-19/South Africa/KRISP-K002270/2020|EPI ISL 515652|B.1.1.206|South Africa|2020-07-20	Africa|hCoV-19/South Africa/Tygerberg 31/2020|EPI ISL 464142|B.39|South Africa|2020-03-29	0.0005826791	Africa
Africa|hCoV-19/South Africa/KRISP-K002271/2020|EPI ISL 515653|B.1.1.206|South Africa|2020-07-19	Africa|hCoV-19/South Africa/Tygerberg 31/2020|EPI ISL 464142|B.39|South Africa|2020-03-29	0.0004785397	Africa
Africa|hCoV-19/South Africa/KRISP-K002273/2020|EPI ISL 515654|C.1|South Africa|2020-07-21	Africa|hCoV-19/South Africa/Tygerberg 31/2020|EPI ISL 464142|B.39|South Africa|2020-03-29	0.0007521664	Africa
Africa|hCoV-19/South Africa/KRISP-K002274/2020|EPI ISL 515655|B.1.1.206|South Africa|2020-07-21	Africa|hCoV-19/South Africa/Tygerberg 31/2020|EPI ISL 464142|B.39|South Africa|2020-03-29	0.0005811338	Africa
Africa|hCoV-19/South Africa/KRISP-K002278/2020|EPI ISL 515658|B.1.1.206|South Africa|2020-07-21	Africa|hCoV-19/South Africa/Tygerberg 31/2020|EPI ISL 464142|B.39|South Africa|2020-03-29	0.0006838200	Africa
Africa|hCoV-19/South Africa/KRISP-K002279/2020|EPI ISL 515659|B.1.1.206|South Africa|2020-07-21	Africa|hCoV-19/South Africa/Tygerberg 31/2020|EPI ISL 464142|B.39|South Africa|2020-03-29	0.0006838200	Africa
Africa|hCoV-19/South Africa/KRISP-K002280/2020|EPI ISL 515660|C.1|South Africa|2020-07-21	Africa|hCoV-19/South Africa/Tygerberg 31/2020|EPI ISL 464142|B.39|South Africa|2020-03-29	0.0007180112	Africa
Africa|hCoV-19/South Africa/KRISP-K002281/2020|EPI ISL 515661|B.1.1.1|South Africa|2020-07-21	Africa|hCoV-19/South Africa/Tygerberg 31/2020|EPI ISL 464142|B.39|South Africa|2020-03-29	0.0005469383	Africa
Africa|hCoV-19/South Africa/KRISP-K002282/2020|EPI ISL 515662|C.2|South Africa|2020-07-21	Africa|hCoV-19/South Africa/Tygerberg 31/2020|EPI ISL 464142|B.39|South Africa|2020-03-29	0.0007863718	Africa
Africa|hCoV-19/South Africa/KRISP-K002283/2020|EPI ISL 515663|B.1.1.206|South Africa|2020-07-12	Africa|hCoV-19/South Africa/Tygerberg 31/2020|EPI ISL 464142|B.39|South Africa|2020-03-29	0.0005546593	Africa
Africa|hCoV-19/South Africa/KRISP-K002284/2020|EPI ISL 515664|B.1.1.206|South Africa|2020-07-21	Africa|hCoV-19/South Africa/Tygerberg 31/2020|EPI ISL 464142|B.39|South Africa|2020-03-29	0.0007458725	Africa
Africa|hCoV-19/South Africa/KRISP-K002287/2020|EPI ISL 515665|B.1.1.206|South Africa|2020-07-19	Africa|hCoV-19/South Africa/Tygerberg 31/2020|EPI ISL 464142|B.39|South Africa|2020-03-29	0.0006153850	Africa
Africa|hCoV-19/South Africa/KRISP-K002288/2020|EPI ISL 515666|B.1.1.206|South Africa|2020-07-21	Africa|hCoV-19/South Africa/Tygerberg 31/2020|EPI ISL 464142|B.39|South Africa|2020-03-29	0.0006837431	Africa
Africa|hCoV-19/South Africa/KRISP-K002289/2020|EPI ISL 515667|B.1.1.34|South Africa|2020-07-20	Africa|hCoV-19/South Africa/Tygerberg 31/2020|EPI ISL 464142|B.39|South Africa|2020-03-29	0.0005861601	Africa
Africa|hCoV-19/South Africa/KRISP-K002290/2020|EPI ISL 515668|B.1.1.206|South Africa|2020-07-23	Africa|hCoV-19/South Africa/Tygerberg 31/2020|EPI ISL 464142|B.39|South Africa|2020-03-29	0.0005811713	Africa
Africa|hCoV-19/South Africa/KRISP-K002291/2020|EPI ISL 515669|C.1|South Africa|2020-07-22	Africa|hCoV-19/South Africa/Tygerberg 31/2020|EPI ISL 464142|B.39|South Africa|2020-03-29	0.0008896932	Africa
Africa|hCoV-19/South Africa/KRISP-K002292/2020|EPI ISL 515670|B.1.1.206|South Africa|2020-07-22	Africa|hCoV-19/South Africa/Tygerberg 31/2020|EPI ISL 464142|B.39|South Africa|2020-03-29	0.0005552175	Africa
Africa|hCoV-19/South Africa/KRISP-K002293/2020|EPI ISL 515671|C.1|South Africa|2020-07-23	Africa|hCoV-19/South Africa/Tygerberg 31/2020|EPI ISL 464142|B.39|South Africa|2020-03-29	0.0008205793	Africa
Africa|hCoV-19/South Africa/KRISP-K002295/2020|EPI ISL 515672|B.1.1.206|South Africa|2020-07-23	Africa|hCoV-19/South Africa/Tygerberg 31/2020|EPI ISL 464142|B.39|South Africa|2020-03-29	0.0005811596	Africa
Africa|hCoV-19/South Africa/KRISP-K002296/2020|EPI ISL 515673|B.1.1.206|South Africa|2020-07-21	Africa|hCoV-19/South Africa/Tygerberg 31/2020|EPI ISL 464142|B.39|South Africa|2020-03-29	0.0005387337	Africa
Africa|hCoV-19/South Africa/KRISP-K002297/2020|EPI ISL 515674|C.6|South Africa|2020-07-20	Africa|hCoV-19/South Africa/Tygerberg 31/2020|EPI ISL 464142|B.39|South Africa|2020-03-29	0.0008210583	Africa
Africa|hCoV-19/South Africa/KRISP-K002298/2020|EPI ISL 515675|B.1.1.206|South Africa|2020-07-23	Africa|hCoV-19/South Africa/Tygerberg 31/2020|EPI ISL 464142|B.39|South Africa|2020-03-29	0.0005134562	Africa
Africa|hCoV-19/South Africa/KRISP-K002299/2020|EPI ISL 515676|H.1|South Africa|2020-07-22	Africa|hCoV-19/South Africa/Tygerberg 31/2020|EPI ISL 464142|B.39|South Africa|2020-03-29	0.0005811853	Africa
Africa|hCoV-19/South Africa/KRISP-K002300/2020|EPI ISL 515677|C.1|South Africa|2020-07-21	Africa|hCoV-19/South Africa/Tygerberg 31/2020|EPI ISL 464142|B.39|South Africa|2020-03-29	0.0008972046	Africa
Africa|hCoV-19/South Africa/KRISP-K002301/2020|EPI ISL 515678|B.1.1.206|South Africa|2020-07-22	Africa|hCoV-19/South Africa/Tygerberg 31/2020|EPI ISL 464142|B.39|South Africa|2020-03-29	0.0006153582	Africa
Africa|hCoV-19/South Africa/KRISP-K002303/2020|EPI ISL 515680|C.1|South Africa|2020-07-23	Africa|hCoV-19/South Africa/Tygerberg 31/2020|EPI ISL 464142|B.39|South Africa|2020-03-29	0.0008206351	Africa
Africa|hCoV-19/South Africa/KRISP-K002304/2020|EPI ISL 515681|C.1|South Africa|2020-07-23	Africa|hCoV-19/South Africa/Tygerberg 31/2020|EPI ISL 464142|B.39|South Africa|2020-03-29	0.0008205790	Africa
Africa|hCoV-19/South Africa/KRISP-K002306/2020|EPI ISL 515682|B.1.1.206|South Africa|2020-07-21	Africa|hCoV-19/South Africa/Tygerberg 31/2020|EPI ISL 464142|B.39|South Africa|2020-03-29	0.0007522178	Africa
Africa|hCoV-19/South Africa/KRISP-K002307/2020|EPI ISL 515683|B.1.1.206|South Africa|2020-07-23	Africa|hCoV-19/South Africa/Tygerberg 31/2020|EPI ISL 464142|B.39|South Africa|2020-03-29	0.0006495581	Africa
Africa|hCoV-19/South Africa/KRISP-K002308/2020|EPI ISL 515684|B.1.1.206|South Africa|2020-07-22	Africa|hCoV-19/South Africa/Tygerberg 31/2020|EPI ISL 464142|B.39|South Africa|2020-03-29	0.0005811853	Africa
Africa|hCoV-19/South Africa/KRISP-K002309/2020|EPI ISL 515685|B.1.1|South Africa|2020-07-23	Africa|hCoV-19/South Africa/Tygerberg 31/2020|EPI ISL 464142|B.39|South Africa|2020-03-29	0.0005503538	Africa
Africa|hCoV-19/South Africa/KRISP-K002310/2020|EPI ISL 515686|B.1.1.206|South Africa|2020-07-23	Africa|hCoV-19/South Africa/Tygerberg 31/2020|EPI ISL 464142|B.39|South Africa|2020-03-29	0.0007197162	Africa
Africa|hCoV-19/South Africa/KRISP-K002311/2020|EPI ISL 515687|C.9|South Africa|2020-07-22	Africa|hCoV-19/South Africa/Tygerberg 31/2020|EPI ISL 464142|B.39|South Africa|2020-03-29	0.0007864417	Africa
Africa|hCoV-19/South Africa/KRISP-K002312/2020|EPI ISL 515688|B.1.1.206|South Africa|2020-07-22	Africa|hCoV-19/South Africa/Tygerberg 31/2020|EPI ISL 464142|B.39|South Africa|2020-03-29	0.0005811478	Africa
Africa|hCoV-19/South Africa/KRISP-K002313/2020|EPI ISL 515689|B.1.140|South Africa|2020-07-22	Africa|hCoV-19/South Africa/Tygerberg 31/2020|EPI ISL 464142|B.39|South Africa|2020-03-29	0.0006837735	Africa
Africa|hCoV-19/South Africa/KRISP-K002314/2020|EPI ISL 515690|B.1.5|South Africa|2020-07-22	Africa|hCoV-19/South Africa/Tygerberg 31/2020|EPI ISL 464142|B.39|South Africa|2020-03-29	0.0004127088	Africa
Africa|hCoV-19/South Africa/KRISP-K002315/2020|EPI ISL 515691|B.1.5|South Africa|2020-07-22	Africa|hCoV-19/South Africa/Tygerberg 31/2020|EPI ISL 464142|B.39|South Africa|2020-03-29	0.0004785399	Africa
Africa|hCoV-19/South Africa/KRISP-K002316/2020|EPI ISL 515692|B.1.1.206|South Africa|2020-07-22	Africa|hCoV-19/South Africa/Tygerberg 31/2020|EPI ISL 464142|B.39|South Africa|2020-03-29	0.0006162765	Africa
Africa|hCoV-19/South Africa/KRISP-K002318/2020|EPI ISL 515694|B.1.1.206|South Africa|2020-07-22	Africa|hCoV-19/South Africa/Tygerberg 31/2020|EPI ISL 464142|B.39|South Africa|2020-03-29	0.0006838037	Africa
Africa|hCoV-19/South Africa/KRISP-K002319/2020|EPI ISL 515695|H.1|South Africa|2020-07-22	Africa|hCoV-19/South Africa/Tygerberg 31/2020|EPI ISL 464142|B.39|South Africa|2020-03-29	0.0005227182	Africa
Africa|hCoV-19/South Africa/KRISP-K002320/2020|EPI ISL 515696|B.1.5|South Africa|2020-07-22	Africa|hCoV-19/South Africa/Tygerberg 31/2020|EPI ISL 464142|B.39|South Africa|2020-03-29	0.0004101422	Africa
Africa|hCoV-19/South Africa/KRISP-K002321/2020|EPI ISL 515697|B.1.1.273|South Africa|2020-07-22	Africa|hCoV-19/South Africa/Tygerberg 31/2020|EPI ISL 464142|B.39|South Africa|2020-03-29	0.0007179794	Africa
Africa|hCoV-19/South Africa/KRISP-K002322/2020|EPI ISL 515698|B.1.5|South Africa|2020-07-22	Africa|hCoV-19/South Africa/Tygerberg 31/2020|EPI ISL 464142|B.39|South Africa|2020-03-29	0.0003417545	Africa
Africa|hCoV-19/South Africa/KRISP-K002323/2020|EPI ISL 515699|B.1.1.206|South Africa|2020-07-23	Africa|hCoV-19/South Africa/Tygerberg 31/2020|EPI ISL 464142|B.39|South Africa|2020-03-29	0.0005811735	Africa
Africa|hCoV-19/South Africa/KRISP-K002325/2020|EPI ISL 515701|B.1.1.206|South Africa|2020-07-22	Africa|hCoV-19/South Africa/Tygerberg 31/2020|EPI ISL 464142|B.39|South Africa|2020-03-29	0.0007865810	Africa
Africa|hCoV-19/South Africa/KRISP-K002326/2020|EPI ISL 515702|B.1.1.206|South Africa|2020-07-22	Africa|hCoV-19/South Africa/Tygerberg 31/2020|EPI ISL 464142|B.39|South Africa|2020-03-29	0.0008208137	Africa
Africa|hCoV-19/South Africa/KRISP-K002327/2020|EPI ISL 515703|B.1.1.206|South Africa|2020-07-14	Africa|hCoV-19/South Africa/Tygerberg 31/2020|EPI ISL 464142|B.39|South Africa|2020-03-29	0.0006153854	Africa
Africa|hCoV-19/South Africa/KRISP-K002329/2020|EPI ISL 515705|B.1.1.10|South Africa|2020-07-22	Africa|hCoV-19/South Africa/Tygerberg 31/2020|EPI ISL 464142|B.39|South Africa|2020-03-29	0.0005127545	Africa
Africa|hCoV-19/South Africa/KRISP-K002331/2020|EPI ISL 515706|H.1|South Africa|2020-07-22	Africa|hCoV-19/South Africa/Tygerberg 31/2020|EPI ISL 464142|B.39|South Africa|2020-03-29	0.0005469624	Africa
Africa|hCoV-19/South Africa/KRISP-K002332/2020|EPI ISL 515707|B.1.1.206|South Africa|2020-07-23	Africa|hCoV-19/South Africa/Tygerberg 31/2020|EPI ISL 464142|B.39|South Africa|2020-03-29	0.0005811457	Africa
Africa|hCoV-19/South Africa/KRISP-K002333/2020|EPI ISL 515708|B.1.1.206|South Africa|2020-07-22	Africa|hCoV-19/South Africa/Tygerberg 31/2020|EPI ISL 464142|B.39|South Africa|2020-03-29	0.0007523482	Africa
Africa|hCoV-19/South Africa/KRISP-K002335/2020|EPI ISL 515709|B.1.1|South Africa|2020-07-23	Africa|hCoV-19/South Africa/Tygerberg 31/2020|EPI ISL 464142|B.39|South Africa|2020-03-29	0.0004443492	Africa
Africa|hCoV-19/South Africa/KRISP-K002336/2020|EPI ISL 515710|C.1|South Africa|2020-07-23	Africa|hCoV-19/South Africa/Tygerberg 31/2020|EPI ISL 464142|B.39|South Africa|2020-03-29	0.0007864257	Africa
Africa|hCoV-19/South Africa/KRISP-K002337/2020|EPI ISL 515711|B.1.1.99|South Africa|2020-07-22	Africa|hCoV-19/South Africa/Tygerberg 31/2020|EPI ISL 464142|B.39|South Africa|2020-03-29	0.0005127441	Africa
Africa|hCoV-19/South Africa/KRISP-K002341/2020|EPI ISL 515714|B.1|South Africa|2020-07-22	Africa|hCoV-19/South Africa/Tygerberg 31/2020|EPI ISL 464142|B.39|South Africa|2020-03-29	0.0004101223	Africa
Africa|hCoV-19/South Africa/KRISP-K002343/2020|EPI ISL 515716|B.1.1.206|South Africa|2020-07-23	Africa|hCoV-19/South Africa/Tygerberg 31/2020|EPI ISL 464142|B.39|South Africa|2020-03-29	0.0006495868	Africa
Africa|hCoV-19/South Africa/KRISP-K002345/2020|EPI ISL 515717|B.1.1.206|South Africa|2020-07-21	Africa|hCoV-19/South Africa/Tygerberg 31/2020|EPI ISL 464142|B.39|South Africa|2020-03-29	0.0008397550	Africa
Africa|hCoV-19/South Africa/KRISP-K002346/2020|EPI ISL 515718|B.1.1.273|South Africa|2020-07-23	Africa|hCoV-19/South Africa/Tygerberg 31/2020|EPI ISL 464142|B.39|South Africa|2020-03-29	0.0006867271	Africa
Africa|hCoV-19/South Africa/KRISP-K002347/2020|EPI ISL 515719|B.1.1.206|South Africa|2020-07-23	Africa|hCoV-19/South Africa/Tygerberg 31/2020|EPI ISL 464142|B.39|South Africa|2020-03-29	0.0006496027	Africa
Africa|hCoV-19/South Africa/KRISP-K002348/2020|EPI ISL 515720|B.1.1|South Africa|2020-07-22	Africa|hCoV-19/South Africa/Tygerberg 31/2020|EPI ISL 464142|B.39|South Africa|2020-03-29	0.0006495579	Africa
Africa|hCoV-19/South Africa/KRISP-K002349/2020|EPI ISL 515721|B.1.1.206|South Africa|2020-07-10	Africa|hCoV-19/South Africa/Tygerberg 31/2020|EPI ISL 464142|B.39|South Africa|2020-03-29	0.0006496313	Africa
Africa|hCoV-19/South Africa/KRISP-K002350/2020|EPI ISL 515722|B.1.1.34|South Africa|2020-07-21	Africa|hCoV-19/South Africa/Tygerberg 31/2020|EPI ISL 464142|B.39|South Africa|2020-03-29	0.0007522509	Africa
Africa|hCoV-19/South Africa/KRISP-K002352/2020|EPI ISL 515724|C.9|South Africa|2020-07-21	Africa|hCoV-19/South Africa/Tygerberg 31/2020|EPI ISL 464142|B.39|South Africa|2020-03-29	0.0008206350	Africa
Africa|hCoV-19/South Africa/KRISP-K002353/2020|EPI ISL 515725|C.1|South Africa|2020-07-22	Africa|hCoV-19/South Africa/Tygerberg 31/2020|EPI ISL 464142|B.39|South Africa|2020-03-29	0.0007869287	Africa
Africa|hCoV-19/South Africa/KRISP-K002354/2020|EPI ISL 515726|B.1.1.206|South Africa|2020-07-21	Africa|hCoV-19/South Africa/Tygerberg 31/2020|EPI ISL 464142|B.39|South Africa|2020-03-29	0.0005605065	Africa
Africa|hCoV-19/South Africa/KRISP-K002357/2020|EPI ISL 515728|B.1.1.273|South Africa|2020-07-21	Africa|hCoV-19/South Africa/Tygerberg 31/2020|EPI ISL 464142|B.39|South Africa|2020-03-29	0.0007179474	Africa
Africa|hCoV-19/South Africa/KRISP-K002358/2020|EPI ISL 515729|B.1.1.206|South Africa|2020-07-21	Africa|hCoV-19/South Africa/Tygerberg 31/2020|EPI ISL 464142|B.39|South Africa|2020-03-29	0.0006495424	Africa
Africa|hCoV-19/South Africa/KRISP-K002359/2020|EPI ISL 515730|B.1.1.206|South Africa|2020-07-22	Africa|hCoV-19/South Africa/Tygerberg 31/2020|EPI ISL 464142|B.39|South Africa|2020-03-29	0.0006838200	Africa
Africa|hCoV-19/South Africa/KRISP-K002363/2020|EPI ISL 515731|B.1.1|South Africa|2020-07-21	Africa|hCoV-19/South Africa/Tygerberg 31/2020|EPI ISL 464142|B.39|South Africa|2020-03-29	0.0005127318	Africa
Africa|hCoV-19/South Africa/KRISP-K002364/2020|EPI ISL 515732|B.1.1.206|South Africa|2020-07-14	Africa|hCoV-19/South Africa/Tygerberg 31/2020|EPI ISL 464142|B.39|South Africa|2020-03-29	0.0006495581	Africa
Africa|hCoV-19/South Africa/KRISP-K002365/2020|EPI ISL 515733|B.1.1.273|South Africa|2020-07-22	Africa|hCoV-19/South Africa/Tygerberg 31/2020|EPI ISL 464142|B.39|South Africa|2020-03-29	0.0006837595	Africa
Africa|hCoV-19/South Africa/KRISP-K002366/2020|EPI ISL 515734|B.1.1.206|South Africa|2020-07-21	Africa|hCoV-19/South Africa/Tygerberg 31/2020|EPI ISL 464142|B.39|South Africa|2020-03-29	0.0005811714	Africa
Africa|hCoV-19/South Africa/KRISP-K002367/2020|EPI ISL 515735|C.1|South Africa|2020-07-22	Africa|hCoV-19/South Africa/Tygerberg 31/2020|EPI ISL 464142|B.39|South Africa|2020-03-29	0.0007969504	Africa
Africa|hCoV-19/South Africa/KRISP-K002368/2020|EPI ISL 515736|B.1.1.206|South Africa|2020-07-22	Africa|hCoV-19/South Africa/Tygerberg 31/2020|EPI ISL 464142|B.39|South Africa|2020-03-29	0.0005127443	Africa
Africa|hCoV-19/South Africa/KRISP-K002369/2020|EPI ISL 515737|C.1|South Africa|2020-07-22	Africa|hCoV-19/South Africa/Tygerberg 31/2020|EPI ISL 464142|B.39|South Africa|2020-03-29	0.0007180258	Africa
Africa|hCoV-19/South Africa/KRISP-K002370/2020|EPI ISL 515738|B.1.1.62|South Africa|2020-07-22	Africa|hCoV-19/South Africa/Tygerberg 31/2020|EPI ISL 464142|B.39|South Africa|2020-03-29	0.0006884423	Africa
Africa|hCoV-19/South Africa/KRISP-K002371/2020|EPI ISL 515739|C.1|South Africa|2020-07-22	Africa|hCoV-19/South Africa/Tygerberg 31/2020|EPI ISL 464142|B.39|South Africa|2020-03-29	0.0007522178	Africa
Africa|hCoV-19/South Africa/KRISP-K002372/2020|EPI ISL 515740|H.1|South Africa|2020-07-20	Africa|hCoV-19/South Africa/Tygerberg 31/2020|EPI ISL 464142|B.39|South Africa|2020-03-29	0.0006153729	Africa
Africa|hCoV-19/South Africa/KRISP-K002375/2020|EPI ISL 515741|B.1.1|South Africa|2020-07-21	Africa|hCoV-19/South Africa/Tygerberg 31/2020|EPI ISL 464142|B.39|South Africa|2020-03-29	0.0004813031	Africa
Africa|hCoV-19/South Africa/KRISP-K002376/2020|EPI ISL 515742|B.1.1|South Africa|2020-07-22	Africa|hCoV-19/South Africa/Tygerberg 31/2020|EPI ISL 464142|B.39|South Africa|2020-03-29	0.0004830245	Africa
Africa|hCoV-19/South Africa/KRISP-K002377/2020|EPI ISL 515743|B.1.1.206|South Africa|2020-07-22	Africa|hCoV-19/South Africa/Tygerberg 31/2020|EPI ISL 464142|B.39|South Africa|2020-03-29	0.0007522478	Africa
Africa|hCoV-19/South Africa/KRISP-K002378/2020|EPI ISL 515744|B.1|South Africa|2020-07-20	Africa|hCoV-19/South Africa/Tygerberg 31/2020|EPI ISL 464142|B.39|South Africa|2020-03-29	0.0005469493	Africa
Africa|hCoV-19/South Africa/KRISP-K002379/2020|EPI ISL 515745|C.1|South Africa|2020-07-22	Africa|hCoV-19/South Africa/Tygerberg 31/2020|EPI ISL 464142|B.39|South Africa|2020-03-29	0.0006524573	Africa
Africa|hCoV-19/South Africa/KRISP-K002380/2020|EPI ISL 515746|B.1.1|South Africa|2020-07-22	Africa|hCoV-19/South Africa/Tygerberg 31/2020|EPI ISL 464142|B.39|South Africa|2020-03-29	0.0004832799	Africa
Africa|hCoV-19/South Africa/KRISP-K002381/2020|EPI ISL 515747|B.1.1|South Africa|2020-07-17	Africa|hCoV-19/South Africa/Tygerberg 31/2020|EPI ISL 464142|B.39|South Africa|2020-03-29	0.0006167135	Africa
Africa|hCoV-19/South Africa/KRISP-K002382/2020|EPI ISL 515748|B.1.1.206|South Africa|2020-07-22	Africa|hCoV-19/South Africa/Tygerberg 31/2020|EPI ISL 464142|B.39|South Africa|2020-03-29	0.0006495868	Africa
Africa|hCoV-19/South Africa/KRISP-K002383/2020|EPI ISL 515749|B.1.1.206|South Africa|2020-07-20	Africa|hCoV-19/South Africa/Tygerberg 31/2020|EPI ISL 464142|B.39|South Africa|2020-03-29	0.0005811596	Africa
Africa|hCoV-19/South Africa/KRISP-K002384/2020|EPI ISL 515750|B.1.1.273|South Africa|2020-07-22	Africa|hCoV-19/South Africa/Tygerberg 31/2020|EPI ISL 464142|B.39|South Africa|2020-03-29	0.0005859258	Africa
Africa|hCoV-19/South Africa/KRISP-K002385/2020|EPI ISL 515751|B.1.1.206|South Africa|2020-07-22	Africa|hCoV-19/South Africa/Tygerberg 31/2020|EPI ISL 464142|B.39|South Africa|2020-03-29	0.0005469492	Africa
Africa|hCoV-19/South Africa/KRISP-K002386/2020|EPI ISL 515752|B.1.1.206|South Africa|2020-07-21	Africa|hCoV-19/South Africa/Tygerberg 31/2020|EPI ISL 464142|B.39|South Africa|2020-03-29	0.0006153161	Africa
Africa|hCoV-19/South Africa/KRISP-K002387/2020|EPI ISL 515753|B.1.1.64|South Africa|2020-07-22	Africa|hCoV-19/South Africa/Tygerberg 31/2020|EPI ISL 464142|B.39|South Africa|2020-03-29	0.0005469251	Africa
Africa|hCoV-19/South Africa/KRISP-K002388/2020|EPI ISL 515754|B.1.1.206|South Africa|2020-07-22	Africa|hCoV-19/South Africa/Tygerberg 31/2020|EPI ISL 464142|B.39|South Africa|2020-03-29	0.0006495713	Africa
Africa|hCoV-19/South Africa/KRISP-K002390/2020|EPI ISL 515755|B.1|South Africa|2020-07-25	Africa|hCoV-19/South Africa/Tygerberg 31/2020|EPI ISL 464142|B.39|South Africa|2020-03-29	0.0003800414	Africa
Africa|hCoV-19/South Africa/KRISP-K002391/2020|EPI ISL 515756|B.1.1.57|South Africa|2020-07-21	Africa|hCoV-19/South Africa/Tygerberg 31/2020|EPI ISL 464142|B.39|South Africa|2020-03-29	0.0006205273	Africa
Africa|hCoV-19/South Africa/KRISP-K002392/2020|EPI ISL 515757|B.1.1|South Africa|2020-07-27	Africa|hCoV-19/South Africa/Tygerberg 31/2020|EPI ISL 464142|B.39|South Africa|2020-03-29	0.0006153580	Africa
Africa|hCoV-19/South Africa/KRISP-K002393/2020|EPI ISL 515758|B.1.1|South Africa|2020-07-28	Africa|hCoV-19/South Africa/Tygerberg 31/2020|EPI ISL 464142|B.39|South Africa|2020-03-29	0.0004443492	Africa
Africa|hCoV-19/South Africa/KRISP-K002394/2020|EPI ISL 515759|C.1|South Africa|2020-07-28	Africa|hCoV-19/South Africa/Tygerberg 31/2020|EPI ISL 464142|B.39|South Africa|2020-03-29	0.0008235882	Africa
Africa|hCoV-19/South Africa/KRISP-K002395/2020|EPI ISL 515760|B.1.1.273|South Africa|2020-07-28	Africa|hCoV-19/South Africa/Tygerberg 31/2020|EPI ISL 464142|B.39|South Africa|2020-03-29	0.0008205985	Africa
Africa|hCoV-19/South Africa/KRISP-K002396/2020|EPI ISL 515761|H.1|South Africa|2020-07-30	Africa|hCoV-19/South Africa/Tygerberg 31/2020|EPI ISL 464142|B.39|South Africa|2020-03-29	0.0005329063	Africa
Africa|hCoV-19/South Africa/KRISP-K002398/2020|EPI ISL 515762|B.1.1.117|South Africa|2020-07-27	Africa|hCoV-19/South Africa/Tygerberg 31/2020|EPI ISL 464142|B.39|South Africa|2020-03-29	0.0005811462	Africa
Africa|hCoV-19/South Africa/KRISP-K002399/2020|EPI ISL 515763|B.1.1.62|South Africa|2020-07-30	Africa|hCoV-19/South Africa/Tygerberg 31/2020|EPI ISL 464142|B.39|South Africa|2020-03-29	0.0006837897	Africa
Africa|hCoV-19/South Africa/KRISP-K002400/2020|EPI ISL 515764|B.1.1.206|South Africa|2020-07-30	Africa|hCoV-19/South Africa/Tygerberg 31/2020|EPI ISL 464142|B.39|South Africa|2020-03-29	0.0006153161	Africa
Africa|hCoV-19/South Africa/KRISP-K002403/2020|EPI ISL 515767|B.1.1.117|South Africa|2020-07-24	Africa|hCoV-19/South Africa/Tygerberg 31/2020|EPI ISL 464142|B.39|South Africa|2020-03-29	0.0005469494	Africa
Africa|hCoV-19/South Africa/KRISP-K002404/2020|EPI ISL 515768|C.1|South Africa|2020-07-27	Africa|hCoV-19/South Africa/Tygerberg 31/2020|EPI ISL 464142|B.39|South Africa|2020-03-29	0.0008272497	Africa
Africa|hCoV-19/South Africa/KRISP-K002405/2020|EPI ISL 515769|B.1.1.273|South Africa|2020-07-27	Africa|hCoV-19/South Africa/Tygerberg 31/2020|EPI ISL 464142|B.39|South Africa|2020-03-29	0.0005469494	Africa
Africa|hCoV-19/South Africa/KRISP-K002406/2020|EPI ISL 515770|B.1.1.57|South Africa|2020-07-29	Africa|hCoV-19/South Africa/Tygerberg 31/2020|EPI ISL 464142|B.39|South Africa|2020-03-29	0.0005860470	Africa
Africa|hCoV-19/South Africa/KRISP-K002407/2020|EPI ISL 515771|B.1.1.273|South Africa|2020-07-30	Africa|hCoV-19/South Africa/Tygerberg 31/2020|EPI ISL 464142|B.39|South Africa|2020-03-29	0.0006495868	Africa
Africa|hCoV-19/South Africa/KRISP-K002408/2020|EPI ISL 515772|B.1.5|South Africa|2020-07-28	Africa|hCoV-19/South Africa/Tygerberg 31/2020|EPI ISL 464142|B.39|South Africa|2020-03-29	0.0003819903	Africa
Africa|hCoV-19/South Africa/KRISP-K002411/2020|EPI ISL 515773|C.9|South Africa|2020-07-29	Africa|hCoV-19/South Africa/Tygerberg 31/2020|EPI ISL 464142|B.39|South Africa|2020-03-29	0.0007863721	Africa
Africa|hCoV-19/South Africa/KRISP-K002412/2020|EPI ISL 515774|B.1.1|South Africa|2020-07-28	Africa|hCoV-19/South Africa/Tygerberg 31/2020|EPI ISL 464142|B.39|South Africa|2020-03-29	0.0005516708	Africa
Africa|hCoV-19/South Africa/KRISP-K002413/2020|EPI ISL 515775|B.1.1.206|South Africa|2020-07-24	Africa|hCoV-19/South Africa/Tygerberg 31/2020|EPI ISL 464142|B.39|South Africa|2020-03-29	0.0007522483	Africa
Africa|hCoV-19/South Africa/KRISP-K002414/2020|EPI ISL 515776|B.1.1.206|South Africa|2020-07-24	Africa|hCoV-19/South Africa/Tygerberg 31/2020|EPI ISL 464142|B.39|South Africa|2020-03-29	0.0005127545	Africa
Africa|hCoV-19/South Africa/KRISP-K002415/2020|EPI ISL 515777|B.1.1.206|South Africa|2020-07-29	Africa|hCoV-19/South Africa/Tygerberg 31/2020|EPI ISL 464142|B.39|South Africa|2020-03-29	0.0006153854	Africa
Africa|hCoV-19/South Africa/KRISP-K002416/2020|EPI ISL 515778|B.1.1.206|South Africa|2020-07-30	Africa|hCoV-19/South Africa/Tygerberg 31/2020|EPI ISL 464142|B.39|South Africa|2020-03-29	0.0007180257	Africa
Africa|hCoV-19/South Africa/KRISP-K002417/2020|EPI ISL 515779|B.1.1.206|South Africa|2020-07-30	Africa|hCoV-19/South Africa/Tygerberg 31/2020|EPI ISL 464142|B.39|South Africa|2020-03-29	0.0004974788	Africa
Africa|hCoV-19/South Africa/KRISP-K002418/2020|EPI ISL 515780|B.1.1.206|South Africa|2020-07-30	Africa|hCoV-19/South Africa/Tygerberg 31/2020|EPI ISL 464142|B.39|South Africa|2020-03-29	0.0005469489	Africa
Africa|hCoV-19/South Africa/KRISP-K002419/2020|EPI ISL 515781|B.1.1.206|South Africa|2020-07-30	Africa|hCoV-19/South Africa/Tygerberg 31/2020|EPI ISL 464142|B.39|South Africa|2020-03-29	0.0005469493	Africa
Africa|hCoV-19/South Africa/KRISP-K002420/2020|EPI ISL 515782|B.1.1.206|South Africa|2020-07-30	Africa|hCoV-19/South Africa/Tygerberg 31/2020|EPI ISL 464142|B.39|South Africa|2020-03-29	0.0005811714	Africa
Africa|hCoV-19/South Africa/KRISP-K002421/2020|EPI ISL 515783|B.1.1.206|South Africa|2020-07-30	Africa|hCoV-19/South Africa/Tygerberg 31/2020|EPI ISL 464142|B.39|South Africa|2020-03-29	0.0005503730	Africa
Africa|hCoV-19/South Africa/KRISP-K002423/2020|EPI ISL 515784|B.1.1.117|South Africa|2020-07-30	Africa|hCoV-19/South Africa/Tygerberg 31/2020|EPI ISL 464142|B.39|South Africa|2020-03-29	0.0005819015	Africa
Africa|hCoV-19/South Africa/KRISP-K002424/2020|EPI ISL 515785|B.1.1.57|South Africa|2020-07-30	Africa|hCoV-19/South Africa/Tygerberg 31/2020|EPI ISL 464142|B.39|South Africa|2020-03-29	0.0005911060	Africa
Africa|hCoV-19/South Africa/KRISP-K002425/2020|EPI ISL 515786|B.1.1.57|South Africa|2020-07-29	Africa|hCoV-19/South Africa/Tygerberg 31/2020|EPI ISL 464142|B.39|South Africa|2020-03-29	0.0007240508	Africa
Africa|hCoV-19/South Africa/KRISP-K002426/2020|EPI ISL 515787|C.1|South Africa|2020-07-29	Africa|hCoV-19/South Africa/Tygerberg 31/2020|EPI ISL 464142|B.39|South Africa|2020-03-29	0.0007190189	Africa
Africa|hCoV-19/South Africa/KRISP-K002427/2020|EPI ISL 515788|B.1.1|South Africa|2020-07-30	Africa|hCoV-19/South Africa/Tygerberg 31/2020|EPI ISL 464142|B.39|South Africa|2020-03-29	0.0006559709	Africa
Africa|hCoV-19/South Africa/KRISP-K002428/2020|EPI ISL 515789|B.1.1.273|South Africa|2020-07-30	Africa|hCoV-19/South Africa/Tygerberg 31/2020|EPI ISL 464142|B.39|South Africa|2020-03-29	0.0007179797	Africa
Africa|hCoV-19/South Africa/KRISP-K002429/2020|EPI ISL 515790|B.1.1.206|South Africa|2020-07-30	Africa|hCoV-19/South Africa/Tygerberg 31/2020|EPI ISL 464142|B.39|South Africa|2020-03-29	0.0006495737	Africa
Africa|hCoV-19/South Africa/KRISP-K002430/2020|EPI ISL 515791|B.1.1.206|South Africa|2020-07-30	Africa|hCoV-19/South Africa/Tygerberg 31/2020|EPI ISL 464142|B.39|South Africa|2020-03-29	0.0006838061	Africa
Africa|hCoV-19/South Africa/KRISP-K002431/2020|EPI ISL 515792|C.1|South Africa|2020-07-29	Africa|hCoV-19/South Africa/Tygerberg 31/2020|EPI ISL 464142|B.39|South Africa|2020-03-29	0.0008582965	Africa
Africa|hCoV-19/South Africa/KRISP-K002433/2020|EPI ISL 515793|B.1.1.206|South Africa|2020-07-30	Africa|hCoV-19/South Africa/Tygerberg 31/2020|EPI ISL 464142|B.39|South Africa|2020-03-29	0.0005186755	Africa
Africa|hCoV-19/South Africa/KRISP-K002437/2020|EPI ISL 515794|B.1.1.62|South Africa|2020-07-30	Africa|hCoV-19/South Africa/Tygerberg 31/2020|EPI ISL 464142|B.39|South Africa|2020-03-29	0.0005811855	Africa
Africa|hCoV-19/South Africa/KRISP-K002439/2020|EPI ISL 515795|B.1.1.206|South Africa|2020-07-30	Africa|hCoV-19/South Africa/Tygerberg 31/2020|EPI ISL 464142|B.39|South Africa|2020-03-29	0.0005921204	Africa
Africa|hCoV-19/South Africa/KRISP-K002440/2020|EPI ISL 515796|B.1.1.40|South Africa|2020-07-29	Africa|hCoV-19/South Africa/Tygerberg 31/2020|EPI ISL 464142|B.39|South Africa|2020-03-29	0.0006534418	Africa
Africa|hCoV-19/South Africa/KRISP-K002441/2020|EPI ISL 515797|C.1|South Africa|2020-07-30	Africa|hCoV-19/South Africa/Tygerberg 31/2020|EPI ISL 464142|B.39|South Africa|2020-03-29	0.0007180257	Africa
Africa|hCoV-19/South Africa/KRISP-K002442/2020|EPI ISL 515798|B.1.1.99|South Africa|2020-07-30	Africa|hCoV-19/South Africa/Tygerberg 31/2020|EPI ISL 464142|B.39|South Africa|2020-03-29	0.0005522039	Africa
Africa|hCoV-19/South Africa/KRISP-K002443/2020|EPI ISL 515799|C.1|South Africa|2020-07-29	Africa|hCoV-19/South Africa/Tygerberg 31/2020|EPI ISL 464142|B.39|South Africa|2020-03-29	0.0007886686	Africa
Africa|hCoV-19/South Africa/KRISP-K002444/2020|EPI ISL 518034|B.1.1.57|South Africa|2020-07-07	Africa|hCoV-19/South Africa/Tygerberg 31/2020|EPI ISL 464142|B.39|South Africa|2020-03-29	0.0005469495	Africa
Africa|hCoV-19/South Africa/KRISP-K002445/2020|EPI ISL 518035|H.1|South Africa|2020-07-07	Africa|hCoV-19/South Africa/Tygerberg 31/2020|EPI ISL 464142|B.39|South Africa|2020-03-29	0.0006496312	Africa
Africa|hCoV-19/South Africa/KRISP-K002448/2020|EPI ISL 518037|B.1.1|South Africa|2020-07-17	Africa|hCoV-19/South Africa/Tygerberg 31/2020|EPI ISL 464142|B.39|South Africa|2020-03-29	0.0004785398	Africa
Africa|hCoV-19/South Africa/KRISP-K002449/2020|EPI ISL 518038|B.1.1.57|South Africa|2020-07-17	Africa|hCoV-19/South Africa/Tygerberg 31/2020|EPI ISL 464142|B.39|South Africa|2020-03-29	0.0005171020	Africa
Africa|hCoV-19/South Africa/KRISP-K002451/2020|EPI ISL 518039|B.1.1|South Africa|2020-07-18	Africa|hCoV-19/South Africa/Tygerberg 31/2020|EPI ISL 464142|B.39|South Africa|2020-03-29	0.0004785397	Africa
Africa|hCoV-19/South Africa/KRISP-K002454/2020|EPI ISL 518040|H.1|South Africa|2020-07-13	Africa|hCoV-19/South Africa/Tygerberg 31/2020|EPI ISL 464142|B.39|South Africa|2020-03-29	0.0005811736	Africa
Africa|hCoV-19/South Africa/KRISP-K002455/2020|EPI ISL 518041|B.1.1.273|South Africa|2020-07-13	Africa|hCoV-19/South Africa/Tygerberg 31/2020|EPI ISL 464142|B.39|South Africa|2020-03-29	0.0006153309	Africa
Africa|hCoV-19/South Africa/KRISP-K002456/2020|EPI ISL 518042|B.1.1.273|South Africa|2020-07-09	Africa|hCoV-19/South Africa/Tygerberg 31/2020|EPI ISL 464142|B.39|South Africa|2020-03-29	0.0006503006	Africa
Africa|hCoV-19/South Africa/KRISP-K002457/2020|EPI ISL 518043|B.1.1.273|South Africa|2020-07-07	Africa|hCoV-19/South Africa/Tygerberg 31/2020|EPI ISL 464142|B.39|South Africa|2020-03-29	0.0006495449	Africa
Africa|hCoV-19/South Africa/KRISP-K002460/2020|EPI ISL 518044|H.1|South Africa|2020-07-06	Africa|hCoV-19/South Africa/Tygerberg 31/2020|EPI ISL 464142|B.39|South Africa|2020-03-29	0.0005811736	Africa
Africa|hCoV-19/South Africa/KRISP-K002461/2020|EPI ISL 518045|B.1.106|South Africa|2020-07-06	Africa|hCoV-19/South Africa/Tygerberg 31/2020|EPI ISL 464142|B.39|South Africa|2020-03-29	0.0004785072	Africa
Africa|hCoV-19/South Africa/KRISP-K002464/2020|EPI ISL 518047|B.1.1.273|South Africa|2020-07-14	Africa|hCoV-19/South Africa/Tygerberg 31/2020|EPI ISL 464142|B.39|South Africa|2020-03-29	0.0006495868	Africa
Africa|hCoV-19/South Africa/KRISP-K002465/2020|EPI ISL 518048|B.1.1.273|South Africa|2020-06-25	Africa|hCoV-19/South Africa/Tygerberg 31/2020|EPI ISL 464142|B.39|South Africa|2020-03-29	0.0006153582	Africa
Africa|hCoV-19/South Africa/KRISP-K002466/2020|EPI ISL 518049|B.1.1.62|South Africa|2020-06-23	Africa|hCoV-19/South Africa/Tygerberg 31/2020|EPI ISL 464142|B.39|South Africa|2020-03-29	0.0005469735	Africa
Africa|hCoV-19/South Africa/KRISP-K002467/2020|EPI ISL 518050|B.1.5|South Africa|2020-07-01	Africa|hCoV-19/South Africa/Tygerberg 31/2020|EPI ISL 464142|B.39|South Africa|2020-03-29	0.0004101321	Africa
Africa|hCoV-19/South Africa/KRISP-K002472/2020|EPI ISL 518051|B.1.5|South Africa|2020-07-14	Africa|hCoV-19/South Africa/Tygerberg 31/2020|EPI ISL 464142|B.39|South Africa|2020-03-29	0.0005469363	Africa
Africa|hCoV-19/South Africa/KRISP-K002474/2020|EPI ISL 518052|B.1.1.273|South Africa|2020-06-29	Africa|hCoV-19/South Africa/Tygerberg 31/2020|EPI ISL 464142|B.39|South Africa|2020-03-29	0.0005811597	Africa
Africa|hCoV-19/South Africa/KRISP-K002479/2020|EPI ISL 535390|C.1|South Africa|2020-08-07	Africa|hCoV-19/South Africa/Tygerberg 31/2020|EPI ISL 464142|B.39|South Africa|2020-03-29	0.0007522330	Africa
Africa|hCoV-19/South Africa/KRISP-K002483/2020|EPI ISL 535391|H.1|South Africa|2020-08-07	Africa|hCoV-19/South Africa/Tygerberg 31/2020|EPI ISL 464142|B.39|South Africa|2020-03-29	0.0006623883	Africa
Africa|hCoV-19/South Africa/KRISP-K002484/2020|EPI ISL 535392|B.1|South Africa|2020-08-07	Africa|hCoV-19/South Africa/Tygerberg 31/2020|EPI ISL 464142|B.39|South Africa|2020-03-29	0.0006496131	Africa
Africa|hCoV-19/South Africa/KRISP-K002486/2020|EPI ISL 535393|H.1|South Africa|2020-08-07	Africa|hCoV-19/South Africa/Tygerberg 31/2020|EPI ISL 464142|B.39|South Africa|2020-03-29	0.0007180112	Africa
Africa|hCoV-19/South Africa/KRISP-K002490/2020|EPI ISL 535394|B.1.1.10|South Africa|2020-08-07	Africa|hCoV-19/South Africa/Tygerberg 31/2020|EPI ISL 464142|B.39|South Africa|2020-03-29	0.0005469867	Africa
Africa|hCoV-19/South Africa/KRISP-K002491/2020|EPI ISL 535395|B.1.1|South Africa|2020-08-07	Africa|hCoV-19/South Africa/Tygerberg 31/2020|EPI ISL 464142|B.39|South Africa|2020-03-29	0.0006837897	Africa
Africa|hCoV-19/South Africa/KRISP-K002495/2020|EPI ISL 535396|B.1.1.273|South Africa|2020-08-06	Africa|hCoV-19/South Africa/Tygerberg 31/2020|EPI ISL 464142|B.39|South Africa|2020-03-29	0.0007864764	Africa
Africa|hCoV-19/South Africa/KRISP-K002498/2020|EPI ISL 535397|B.1.1.206|South Africa|2020-08-05	Africa|hCoV-19/South Africa/Tygerberg 31/2020|EPI ISL 464142|B.39|South Africa|2020-03-29	0.0005469493	Africa
Africa|hCoV-19/South Africa/KRISP-K002501/2020|EPI ISL 535398|B.1.1.273|South Africa|2020-08-07	Africa|hCoV-19/South Africa/Tygerberg 31/2020|EPI ISL 464142|B.39|South Africa|2020-03-29	0.0005811479	Africa
Africa|hCoV-19/South Africa/KRISP-K002502/2020|EPI ISL 535399|B.1.1.206|South Africa|2020-08-05	Africa|hCoV-19/South Africa/Tygerberg 31/2020|EPI ISL 464142|B.39|South Africa|2020-03-29	0.0006153853	Africa
Africa|hCoV-19/South Africa/KRISP-K002504/2020|EPI ISL 535400|B.1.1.40|South Africa|2020-08-06	Africa|hCoV-19/South Africa/Tygerberg 31/2020|EPI ISL 464142|B.39|South Africa|2020-03-29	0.0005811339	Africa
Africa|hCoV-19/South Africa/KRISP-K002516/2020|EPI ISL 535402|C.1|South Africa|2020-08-07	Africa|hCoV-19/South Africa/Tygerberg 31/2020|EPI ISL 464142|B.39|South Africa|2020-03-29	0.0007603430	Africa
Africa|hCoV-19/South Africa/KRISP-K002520/2020|EPI ISL 535403|B.1.1.206|South Africa|2020-08-07	Africa|hCoV-19/South Africa/Tygerberg 31/2020|EPI ISL 464142|B.39|South Africa|2020-03-29	0.0006496156	Africa
Africa|hCoV-19/South Africa/KRISP-K002526/2020|EPI ISL 535404|B.1.1|South Africa|2020-08-07	Africa|hCoV-19/South Africa/Tygerberg 31/2020|EPI ISL 464142|B.39|South Africa|2020-03-29	0.0006837733	Africa
Africa|hCoV-19/South Africa/KRISP-K002532/2020|EPI ISL 535405|B.1.1|South Africa|2020-07-30	Africa|hCoV-19/South Africa/Tygerberg 31/2020|EPI ISL 464142|B.39|South Africa|2020-03-29	0.0005811714	Africa
Africa|hCoV-19/South Africa/KRISP-K002533/2020|EPI ISL 535406|B.1.1|South Africa|2020-07-30	Africa|hCoV-19/South Africa/Tygerberg 31/2020|EPI ISL 464142|B.39|South Africa|2020-03-29	0.0005811714	Africa
Africa|hCoV-19/South Africa/KRISP-K002534/2020|EPI ISL 535407|B.1.1.206|South Africa|2020-07-30	Africa|hCoV-19/South Africa/Tygerberg 31/2020|EPI ISL 464142|B.39|South Africa|2020-03-29	0.0006367508	Africa
Africa|hCoV-19/South Africa/KRISP-K002535/2020|EPI ISL 535408|B.1.1|South Africa|2020-07-30	Africa|hCoV-19/South Africa/Tygerberg 31/2020|EPI ISL 464142|B.39|South Africa|2020-03-29	0.0006153316	Africa
Africa|hCoV-19/South Africa/KRISP-K002536/2020|EPI ISL 535409|C.1|South Africa|2020-07-30	Africa|hCoV-19/South Africa/Tygerberg 31/2020|EPI ISL 464142|B.39|South Africa|2020-03-29	0.0007303446	Africa
Africa|hCoV-19/South Africa/KRISP-K002537/2020|EPI ISL 535410|B.1.1.206|South Africa|2020-07-30	Africa|hCoV-19/South Africa/Tygerberg 31/2020|EPI ISL 464142|B.39|South Africa|2020-03-29	0.0006838363	Africa
Africa|hCoV-19/South Africa/KRISP-K002541/2020|EPI ISL 535411|B.1.1.57|South Africa|2020-07-30	Africa|hCoV-19/South Africa/Tygerberg 31/2020|EPI ISL 464142|B.39|South Africa|2020-03-29	0.0006365339	Africa
Africa|hCoV-19/South Africa/KRISP-K002542/2020|EPI ISL 535412|B.1.1.206|South Africa|2020-07-30	Africa|hCoV-19/South Africa/Tygerberg 31/2020|EPI ISL 464142|B.39|South Africa|2020-03-29	0.0006153581	Africa
Africa|hCoV-19/South Africa/KRISP-K002543/2020|EPI ISL 535413|C.1|South Africa|2020-07-30	Africa|hCoV-19/South Africa/Tygerberg 31/2020|EPI ISL 464142|B.39|South Africa|2020-03-29	0.0006837758	Africa
Africa|hCoV-19/South Africa/KRISP-K002544/2020|EPI ISL 535414|B.1.1.206|South Africa|2020-07-30	Africa|hCoV-19/South Africa/Tygerberg 31/2020|EPI ISL 464142|B.39|South Africa|2020-03-29	0.0006496156	Africa
Africa|hCoV-19/South Africa/KRISP-K002545/2020|EPI ISL 535415|B.1.1.254|South Africa|2020-07-30	Africa|hCoV-19/South Africa/Tygerberg 31/2020|EPI ISL 464142|B.39|South Africa|2020-03-29	0.0005811339	Africa
Africa|hCoV-19/South Africa/KRISP-K002546/2020|EPI ISL 535416|B.1.1|South Africa|2020-07-30	Africa|hCoV-19/South Africa/Tygerberg 31/2020|EPI ISL 464142|B.39|South Africa|2020-03-29	0.0005811457	Africa
Africa|hCoV-19/South Africa/KRISP-K002547/2020|EPI ISL 535417|C.1|South Africa|2020-07-30	Africa|hCoV-19/South Africa/Tygerberg 31/2020|EPI ISL 464142|B.39|South Africa|2020-03-29	0.0006495581	Africa
Africa|hCoV-19/South Africa/KRISP-K002548/2020|EPI ISL 535418|B.1.1|South Africa|2020-07-30	Africa|hCoV-19/South Africa/Tygerberg 31/2020|EPI ISL 464142|B.39|South Africa|2020-03-29	0.0006866368	Africa
Africa|hCoV-19/South Africa/KRISP-K002550/2020|EPI ISL 535420|B.1.1.206|South Africa|2020-07-29	Africa|hCoV-19/South Africa/Tygerberg 31/2020|EPI ISL 464142|B.39|South Africa|2020-03-29	0.0005811456	Africa
Africa|hCoV-19/South Africa/KRISP-K002552/2020|EPI ISL 535421|B.1.1.206|South Africa|2020-07-30	Africa|hCoV-19/South Africa/Tygerberg 31/2020|EPI ISL 464142|B.39|South Africa|2020-03-29	0.0006153434	Africa
Africa|hCoV-19/South Africa/KRISP-K002553/2020|EPI ISL 535422|C.1|South Africa|2020-07-29	Africa|hCoV-19/South Africa/Tygerberg 31/2020|EPI ISL 464142|B.39|South Africa|2020-03-29	0.0007179940	Africa
Africa|hCoV-19/South Africa/KRISP-K002554/2020|EPI ISL 535423|B.1.1.273|South Africa|2020-07-30	Africa|hCoV-19/South Africa/Tygerberg 31/2020|EPI ISL 464142|B.39|South Africa|2020-03-29	0.0005269036	Africa
Africa|hCoV-19/South Africa/KRISP-K002555/2020|EPI ISL 535424|B.1.1.57|South Africa|2020-07-30	Africa|hCoV-19/South Africa/Tygerberg 31/2020|EPI ISL 464142|B.39|South Africa|2020-03-29	0.0005832590	Africa
Africa|hCoV-19/South Africa/KRISP-K002556/2020|EPI ISL 535425|B.1.1.273|South Africa|2020-07-29	Africa|hCoV-19/South Africa/Tygerberg 31/2020|EPI ISL 464142|B.39|South Africa|2020-03-29	0.0005127545	Africa
Africa|hCoV-19/South Africa/KRISP-K002558/2020|EPI ISL 535426|B.1.1.273|South Africa|2020-07-30	Africa|hCoV-19/South Africa/Tygerberg 31/2020|EPI ISL 464142|B.39|South Africa|2020-03-29	0.0006153729	Africa
Africa|hCoV-19/South Africa/KRISP-K002559/2020|EPI ISL 535427|B.1.1.206|South Africa|2020-07-29	Africa|hCoV-19/South Africa/Tygerberg 31/2020|EPI ISL 464142|B.39|South Africa|2020-03-29	0.0006153580	Africa
Africa|hCoV-19/South Africa/KRISP-K002560/2020|EPI ISL 535428|B.1.1.206|South Africa|2020-07-31	Africa|hCoV-19/South Africa/Tygerberg 31/2020|EPI ISL 464142|B.39|South Africa|2020-03-29	0.0005469625	Africa
Africa|hCoV-19/South Africa/KRISP-K002561/2020|EPI ISL 535429|C.1|South Africa|2020-07-30	Africa|hCoV-19/South Africa/Tygerberg 31/2020|EPI ISL 464142|B.39|South Africa|2020-03-29	0.0007589634	Africa
Africa|hCoV-19/South Africa/KRISP-K002562/2020|EPI ISL 535430|H.1|South Africa|2020-07-30	Africa|hCoV-19/South Africa/Tygerberg 31/2020|EPI ISL 464142|B.39|South Africa|2020-03-29	0.0006154000	Africa
Africa|hCoV-19/South Africa/KRISP-K002563/2020|EPI ISL 535431|H.1|South Africa|2020-07-30	Africa|hCoV-19/South Africa/Tygerberg 31/2020|EPI ISL 464142|B.39|South Africa|2020-03-29	0.0006153581	Africa
Africa|hCoV-19/South Africa/KRISP-K002566/2020|EPI ISL 535432|C.1|South Africa|2020-07-29	Africa|hCoV-19/South Africa/Tygerberg 31/2020|EPI ISL 464142|B.39|South Africa|2020-03-29	0.0007574484	Africa
Africa|hCoV-19/South Africa/KRISP-K002567/2020|EPI ISL 535433|B.1.1|South Africa|2020-07-29	Africa|hCoV-19/South Africa/Tygerberg 31/2020|EPI ISL 464142|B.39|South Africa|2020-03-29	0.0005127318	Africa
Africa|hCoV-19/South Africa/KRISP-K002568/2020|EPI ISL 535434|B.1.1|South Africa|2020-07-29	Africa|hCoV-19/South Africa/Tygerberg 31/2020|EPI ISL 464142|B.39|South Africa|2020-03-29	0.0005469382	Africa
Africa|hCoV-19/South Africa/KRISP-K002570/2020|EPI ISL 535436|B.1.5.19|South Africa|2020-07-29	Africa|hCoV-19/South Africa/Tygerberg 31/2020|EPI ISL 464142|B.39|South Africa|2020-03-29	0.0006837268	Africa
Africa|hCoV-19/South Africa/KRISP-K002571/2020|EPI ISL 535437|B.1.1.206|South Africa|2020-07-30	Africa|hCoV-19/South Africa/Tygerberg 31/2020|EPI ISL 464142|B.39|South Africa|2020-03-29	0.0005675148	Africa
Africa|hCoV-19/South Africa/KRISP-K002572/2020|EPI ISL 535438|B.1.1.206|South Africa|2020-07-30	Africa|hCoV-19/South Africa/Tygerberg 31/2020|EPI ISL 464142|B.39|South Africa|2020-03-29	0.0005811194	Africa
Africa|hCoV-19/South Africa/KRISP-K002573/2020|EPI ISL 535439|B.1.1|South Africa|2020-07-29	Africa|hCoV-19/South Africa/Tygerberg 31/2020|EPI ISL 464142|B.39|South Africa|2020-03-29	0.0005469382	Africa
Africa|hCoV-19/South Africa/KRISP-K002574/2020|EPI ISL 535440|H.1|South Africa|2020-07-31	Africa|hCoV-19/South Africa/Tygerberg 31/2020|EPI ISL 464142|B.39|South Africa|2020-03-29	0.0005811853	Africa
Africa|hCoV-19/South Africa/KRISP-K002576/2020|EPI ISL 535441|H.1|South Africa|2020-07-28	Africa|hCoV-19/South Africa/Tygerberg 31/2020|EPI ISL 464142|B.39|South Africa|2020-03-29	0.0005127440	Africa
Africa|hCoV-19/South Africa/KRISP-K002577/2020|EPI ISL 535442|H.1|South Africa|2020-07-31	Africa|hCoV-19/South Africa/Tygerberg 31/2020|EPI ISL 464142|B.39|South Africa|2020-03-29	0.0006154126	Africa
Africa|hCoV-19/South Africa/KRISP-K002578/2020|EPI ISL 535443|H.1|South Africa|2020-07-31	Africa|hCoV-19/South Africa/Tygerberg 31/2020|EPI ISL 464142|B.39|South Africa|2020-03-29	0.0005469383	Africa
Africa|hCoV-19/South Africa/KRISP-K002579/2020|EPI ISL 535444|B.1.1.117|South Africa|2020-07-29	Africa|hCoV-19/South Africa/Tygerberg 31/2020|EPI ISL 464142|B.39|South Africa|2020-03-29	0.0005127545	Africa
Africa|hCoV-19/South Africa/KRISP-K002580/2020|EPI ISL 535445|C.9|South Africa|2020-07-30	Africa|hCoV-19/South Africa/Tygerberg 31/2020|EPI ISL 464142|B.39|South Africa|2020-03-29	0.0008891580	Africa
Africa|hCoV-19/South Africa/KRISP-K002581/2020|EPI ISL 535446|B.1.1.273|South Africa|2020-07-31	Africa|hCoV-19/South Africa/Tygerberg 31/2020|EPI ISL 464142|B.39|South Africa|2020-03-29	0.0006495581	Africa
Africa|hCoV-19/South Africa/KRISP-K002582/2020|EPI ISL 535447|B.1.1|South Africa|2020-07-31	Africa|hCoV-19/South Africa/Tygerberg 31/2020|EPI ISL 464142|B.39|South Africa|2020-03-29	0.0006153434	Africa
Africa|hCoV-19/South Africa/KRISP-K002583/2020|EPI ISL 535448|B.1.1.273|South Africa|2020-08-01	Africa|hCoV-19/South Africa/Tygerberg 31/2020|EPI ISL 464142|B.39|South Africa|2020-03-29	0.0006495293	Africa
Africa|hCoV-19/South Africa/KRISP-K002584/2020|EPI ISL 535449|B.1.1.1|South Africa|2020-08-01	Africa|hCoV-19/South Africa/Tygerberg 31/2020|EPI ISL 464142|B.39|South Africa|2020-03-29	0.0008206153	Africa
Africa|hCoV-19/South Africa/KRISP-K002585/2020|EPI ISL 535450|B.1.1.206|South Africa|2020-07-31	Africa|hCoV-19/South Africa/Tygerberg 31/2020|EPI ISL 464142|B.39|South Africa|2020-03-29	0.0006837429	Africa
Africa|hCoV-19/South Africa/KRISP-K002586/2020|EPI ISL 535451|H.1|South Africa|2020-08-01	Africa|hCoV-19/South Africa/Tygerberg 31/2020|EPI ISL 464142|B.39|South Africa|2020-03-29	0.0005811853	Africa
Africa|hCoV-19/South Africa/KRISP-K002587/2020|EPI ISL 535452|H.1|South Africa|2020-07-29	Africa|hCoV-19/South Africa/Tygerberg 31/2020|EPI ISL 464142|B.39|South Africa|2020-03-29	0.0005469383	Africa
Africa|hCoV-19/South Africa/KRISP-K002590/2020|EPI ISL 535455|H.1|South Africa|2020-07-31	Africa|hCoV-19/South Africa/Tygerberg 31/2020|EPI ISL 464142|B.39|South Africa|2020-03-29	0.0005127440	Africa
Africa|hCoV-19/South Africa/KRISP-K002591/2020|EPI ISL 535456|B.1.5.31|South Africa|2020-07-28	Africa|hCoV-19/South Africa/Tygerberg 31/2020|EPI ISL 464142|B.39|South Africa|2020-03-29	0.0006494983	Africa
Africa|hCoV-19/South Africa/KRISP-K002592/2020|EPI ISL 535457|B.1.1.206|South Africa|2020-07-30	Africa|hCoV-19/South Africa/Tygerberg 31/2020|EPI ISL 464142|B.39|South Africa|2020-03-29	0.0005811457	Africa
Africa|hCoV-19/South Africa/KRISP-K002594/2020|EPI ISL 535459|B.1.1.62|South Africa|2020-07-28	Africa|hCoV-19/South Africa/Tygerberg 31/2020|EPI ISL 464142|B.39|South Africa|2020-03-29	0.0006496156	Africa
Africa|hCoV-19/South Africa/KRISP-K002595/2020|EPI ISL 535460|B.1.1.62|South Africa|2020-07-29	Africa|hCoV-19/South Africa/Tygerberg 31/2020|EPI ISL 464142|B.39|South Africa|2020-03-29	0.0006495868	Africa
Africa|hCoV-19/South Africa/KRISP-K002596/2020|EPI ISL 535461|B.1.1|South Africa|2020-07-29	Africa|hCoV-19/South Africa/Tygerberg 31/2020|EPI ISL 464142|B.39|South Africa|2020-03-29	0.0005127318	Africa
Africa|hCoV-19/South Africa/KRISP-K002597/2020|EPI ISL 535462|B.1.1.206|South Africa|2020-07-31	Africa|hCoV-19/South Africa/Tygerberg 31/2020|EPI ISL 464142|B.39|South Africa|2020-03-29	0.0006837897	Africa
Africa|hCoV-19/South Africa/KRISP-K002598/2020|EPI ISL 535463|H.1|South Africa|2020-07-30	Africa|hCoV-19/South Africa/Tygerberg 31/2020|EPI ISL 464142|B.39|South Africa|2020-03-29	0.0005469383	Africa
Africa|hCoV-19/South Africa/KRISP-K002600/2020|EPI ISL 535464|B.1.1.34|South Africa|2020-07-31	Africa|hCoV-19/South Africa/Tygerberg 31/2020|EPI ISL 464142|B.39|South Africa|2020-03-29	0.0005473797	Africa
Africa|hCoV-19/South Africa/KRISP-K002601/2020|EPI ISL 535465|B.1.1|South Africa|2020-07-30	Africa|hCoV-19/South Africa/Tygerberg 31/2020|EPI ISL 464142|B.39|South Africa|2020-03-29	0.0005469494	Africa
Africa|hCoV-19/South Africa/KRISP-K002602/2020|EPI ISL 535466|H.1|South Africa|2020-07-31	Africa|hCoV-19/South Africa/Tygerberg 31/2020|EPI ISL 464142|B.39|South Africa|2020-03-29	0.0007180748	Africa
Africa|hCoV-19/South Africa/KRISP-K002603/2020|EPI ISL 535467|B.1.1|South Africa|2020-07-30	Africa|hCoV-19/South Africa/Tygerberg 31/2020|EPI ISL 464142|B.39|South Africa|2020-03-29	0.0004816177	Africa
Africa|hCoV-19/South Africa/KRISP-K002604/2020|EPI ISL 535468|H.1|South Africa|2020-07-31	Africa|hCoV-19/South Africa/Tygerberg 31/2020|EPI ISL 464142|B.39|South Africa|2020-03-29	0.0006153583	Africa
Africa|hCoV-19/South Africa/KRISP-K002605/2020|EPI ISL 535469|B.1.1.206|South Africa|2020-07-30	Africa|hCoV-19/South Africa/Tygerberg 31/2020|EPI ISL 464142|B.39|South Africa|2020-03-29	0.0006495736	Africa
Africa|hCoV-19/South Africa/KRISP-K002606/2020|EPI ISL 535470|H.1|South Africa|2020-07-31	Africa|hCoV-19/South Africa/Tygerberg 31/2020|EPI ISL 464142|B.39|South Africa|2020-03-29	0.0005469383	Africa
Africa|hCoV-19/South Africa/KRISP-K002607/2020|EPI ISL 535471|H.1|South Africa|2020-07-30	Africa|hCoV-19/South Africa/Tygerberg 31/2020|EPI ISL 464142|B.39|South Africa|2020-03-29	0.0005811596	Africa
Africa|hCoV-19/South Africa/KRISP-K002608/2020|EPI ISL 535472|B.1.5.31|South Africa|2020-08-01	Africa|hCoV-19/South Africa/Tygerberg 31/2020|EPI ISL 464142|B.39|South Africa|2020-03-29	0.0005811457	Africa
Africa|hCoV-19/South Africa/KRISP-K002609/2020|EPI ISL 535473|B.1.5.16|South Africa|2020-07-30	Africa|hCoV-19/South Africa/Tygerberg 31/2020|EPI ISL 464142|B.39|South Africa|2020-03-29	0.0007179596	Africa
Africa|hCoV-19/South Africa/KRISP-K002611/2020|EPI ISL 535475|B.1|South Africa|2020-07-29	Africa|hCoV-19/South Africa/Tygerberg 31/2020|EPI ISL 464142|B.39|South Africa|2020-03-29	0.0006495295	Africa
Africa|hCoV-19/South Africa/KRISP-K002612/2020|EPI ISL 535476|C.1|South Africa|2020-07-23	Africa|hCoV-19/South Africa/Tygerberg 31/2020|EPI ISL 464142|B.39|South Africa|2020-03-29	0.0006837595	Africa
Africa|hCoV-19/South Africa/KRISP-K002613/2020|EPI ISL 535477|B.1.5.31|South Africa|2020-07-28	Africa|hCoV-19/South Africa/Tygerberg 31/2020|EPI ISL 464142|B.39|South Africa|2020-03-29	0.0006837734	Africa
Africa|hCoV-19/South Africa/KRISP-K002614/2020|EPI ISL 535478|B.1.5|South Africa|2020-07-30	Africa|hCoV-19/South Africa/Tygerberg 31/2020|EPI ISL 464142|B.39|South Africa|2020-03-29	0.0003761138	Africa
Africa|hCoV-19/South Africa/KRISP-K002615/2020|EPI ISL 535479|B.1.1.206|South Africa|2020-07-31	Africa|hCoV-19/South Africa/Tygerberg 31/2020|EPI ISL 464142|B.39|South Africa|2020-03-29	0.0005814637	Africa
Africa|hCoV-19/South Africa/KRISP-K002616/2020|EPI ISL 535480|B.1.1.56|South Africa|2020-08-01	Africa|hCoV-19/South Africa/Tygerberg 31/2020|EPI ISL 464142|B.39|South Africa|2020-03-29	0.0006495713	Africa
Africa|hCoV-19/South Africa/KRISP-K002617/2020|EPI ISL 535481|C.1|South Africa|2020-07-29	Africa|hCoV-19/South Africa/Tygerberg 31/2020|EPI ISL 464142|B.39|South Africa|2020-03-29	0.0007863909	Africa
Africa|hCoV-19/South Africa/KRISP-K002618/2020|EPI ISL 535482|B.1.1.273|South Africa|2020-07-29	Africa|hCoV-19/South Africa/Tygerberg 31/2020|EPI ISL 464142|B.39|South Africa|2020-03-29	0.0006686585	Africa
Africa|hCoV-19/South Africa/KRISP-K002619/2020|EPI ISL 535483|B.1.1.273|South Africa|2020-07-31	Africa|hCoV-19/South Africa/Tygerberg 31/2020|EPI ISL 464142|B.39|South Africa|2020-03-29	0.0006153459	Africa
Africa|hCoV-19/South Africa/KRISP-K002621/2020|EPI ISL 535484|B.1.1.206|South Africa|2020-07-30	Africa|hCoV-19/South Africa/Tygerberg 31/2020|EPI ISL 464142|B.39|South Africa|2020-03-29	0.0006153728	Africa
Africa|hCoV-19/South Africa/KRISP-K002622/2020|EPI ISL 535485|H.1|South Africa|2020-07-31	Africa|hCoV-19/South Africa/Tygerberg 31/2020|EPI ISL 464142|B.39|South Africa|2020-03-29	0.0006154002	Africa
Africa|hCoV-19/South Africa/KRISP-K002623/2020|EPI ISL 535486|B.1|South Africa|2020-08-01	Africa|hCoV-19/South Africa/Tygerberg 31/2020|EPI ISL 464142|B.39|South Africa|2020-03-29	0.0005492962	Africa
Africa|hCoV-19/South Africa/KRISP-K002624/2020|EPI ISL 535487|B.1.1.206|South Africa|2020-08-01	Africa|hCoV-19/South Africa/Tygerberg 31/2020|EPI ISL 464142|B.39|South Africa|2020-03-29	0.0007180403	Africa
Africa|hCoV-19/South Africa/KRISP-K002625/2020|EPI ISL 535488|B.1.1|South Africa|2020-07-29	Africa|hCoV-19/South Africa/Tygerberg 31/2020|EPI ISL 464142|B.39|South Africa|2020-03-29	0.0005811457	Africa
Africa|hCoV-19/South Africa/KRISP-K002626/2020|EPI ISL 535496|H.1|South Africa|2020-08-01	Africa|hCoV-19/South Africa/Tygerberg 31/2020|EPI ISL 464142|B.39|South Africa|2020-03-29	0.0005811477	Africa
Africa|hCoV-19/South Africa/KRISP-K002628/2020|EPI ISL 535498|H.1|South Africa|2020-07-27	Africa|hCoV-19/South Africa/Tygerberg 31/2020|EPI ISL 464142|B.39|South Africa|2020-03-29	0.0006495581	Africa
Africa|hCoV-19/South Africa/KRISP-K002629/2020|EPI ISL 535499|C.9|South Africa|2020-07-31	Africa|hCoV-19/South Africa/Tygerberg 31/2020|EPI ISL 464142|B.39|South Africa|2020-03-29	0.0008225837	Africa
Africa|hCoV-19/South Africa/KRISP-K002630/2020|EPI ISL 535500|H.1|South Africa|2020-07-31	Africa|hCoV-19/South Africa/Tygerberg 31/2020|EPI ISL 464142|B.39|South Africa|2020-03-29	0.0006154126	Africa
Africa|hCoV-19/South Africa/KRISP-K002631/2020|EPI ISL 535501|H.1|South Africa|2020-08-02	Africa|hCoV-19/South Africa/Tygerberg 31/2020|EPI ISL 464142|B.39|South Africa|2020-03-29	0.0006153728	Africa
Africa|hCoV-19/South Africa/KRISP-K002632/2020|EPI ISL 535502|B.1.1.62|South Africa|2020-07-31	Africa|hCoV-19/South Africa/Tygerberg 31/2020|EPI ISL 464142|B.39|South Africa|2020-03-29	0.0006837897	Africa
Africa|hCoV-19/South Africa/KRISP-K002633/2020|EPI ISL 535503|B.1.1.206|South Africa|2020-08-03	Africa|hCoV-19/South Africa/Tygerberg 31/2020|EPI ISL 464142|B.39|South Africa|2020-03-29	0.0006153706	Africa
Africa|hCoV-19/South Africa/KRISP-K002634/2020|EPI ISL 535504|B.1.1.273|South Africa|2020-08-03	Africa|hCoV-19/South Africa/Tygerberg 31/2020|EPI ISL 464142|B.39|South Africa|2020-03-29	0.0006495581	Africa
Africa|hCoV-19/South Africa/KRISP-K002635/2020|EPI ISL 535505|B.1.1.40|South Africa|2020-08-04	Africa|hCoV-19/South Africa/Tygerberg 31/2020|EPI ISL 464142|B.39|South Africa|2020-03-29	0.0006495581	Africa
Africa|hCoV-19/South Africa/KRISP-K002636/2020|EPI ISL 535506|C.1|South Africa|2020-08-02	Africa|hCoV-19/South Africa/Tygerberg 31/2020|EPI ISL 464142|B.39|South Africa|2020-03-29	0.0007864416	Africa
Africa|hCoV-19/South Africa/KRISP-K002637/2020|EPI ISL 535507|B.1.1.206|South Africa|2020-08-02	Africa|hCoV-19/South Africa/Tygerberg 31/2020|EPI ISL 464142|B.39|South Africa|2020-03-29	0.0005153084	Africa
Africa|hCoV-19/South Africa/KRISP-K002638/2020|EPI ISL 535508|B.1.1.206|South Africa|2020-08-04	Africa|hCoV-19/South Africa/Tygerberg 31/2020|EPI ISL 464142|B.39|South Africa|2020-03-29	0.0005469496	Africa
Africa|hCoV-19/South Africa/KRISP-K002639/2020|EPI ISL 535509|B.1.1.34|South Africa|2020-08-03	Africa|hCoV-19/South Africa/Tygerberg 31/2020|EPI ISL 464142|B.39|South Africa|2020-03-29	0.0005811456	Africa
Africa|hCoV-19/South Africa/KRISP-K002640/2020|EPI ISL 535510|B.1.1.206|South Africa|2020-08-04	Africa|hCoV-19/South Africa/Tygerberg 31/2020|EPI ISL 464142|B.39|South Africa|2020-03-29	0.0006153433	Africa
Africa|hCoV-19/South Africa/KRISP-K002641/2020|EPI ISL 535511|B.1.1.34|South Africa|2020-08-02	Africa|hCoV-19/South Africa/Tygerberg 31/2020|EPI ISL 464142|B.39|South Africa|2020-03-29	0.0006153433	Africa
Africa|hCoV-19/South Africa/KRISP-K002642/2020|EPI ISL 535512|B.1.1.273|South Africa|2020-08-02	Africa|hCoV-19/South Africa/Tygerberg 31/2020|EPI ISL 464142|B.39|South Africa|2020-03-29	0.0006495293	Africa
Africa|hCoV-19/South Africa/KRISP-K002643/2020|EPI ISL 535513|B.1.1.206|South Africa|2020-08-01	Africa|hCoV-19/South Africa/Tygerberg 31/2020|EPI ISL 464142|B.39|South Africa|2020-03-29	0.0005811457	Africa
Africa|hCoV-19/South Africa/KRISP-K002644/2020|EPI ISL 535514|B.1.1.206|South Africa|2020-08-02	Africa|hCoV-19/South Africa/Tygerberg 31/2020|EPI ISL 464142|B.39|South Africa|2020-03-29	0.0006153854	Africa
Africa|hCoV-19/South Africa/KRISP-K002645/2020|EPI ISL 535515|H.1|South Africa|2020-08-01	Africa|hCoV-19/South Africa/Tygerberg 31/2020|EPI ISL 464142|B.39|South Africa|2020-03-29	0.0005469383	Africa
Africa|hCoV-19/South Africa/KRISP-K002646/2020|EPI ISL 535516|B.1.1.34|South Africa|2020-08-03	Africa|hCoV-19/South Africa/Tygerberg 31/2020|EPI ISL 464142|B.39|South Africa|2020-03-29	0.0006153706	Africa
Africa|hCoV-19/South Africa/KRISP-K002647/2020|EPI ISL 535517|B.1.1.206|South Africa|2020-08-04	Africa|hCoV-19/South Africa/Tygerberg 31/2020|EPI ISL 464142|B.39|South Africa|2020-03-29	0.0004989153	Africa
Africa|hCoV-19/South Africa/KRISP-K002648/2020|EPI ISL 535518|B.1.1.206|South Africa|2020-08-04	Africa|hCoV-19/South Africa/Tygerberg 31/2020|EPI ISL 464142|B.39|South Africa|2020-03-29	0.0005127547	Africa
Africa|hCoV-19/South Africa/KRISP-K002649/2020|EPI ISL 535519|B.1.1.34|South Africa|2020-08-02	Africa|hCoV-19/South Africa/Tygerberg 31/2020|EPI ISL 464142|B.39|South Africa|2020-03-29	0.0006495425	Africa
Africa|hCoV-19/South Africa/KRISP-K002650/2020|EPI ISL 535520|H.1|South Africa|2020-08-03	Africa|hCoV-19/South Africa/Tygerberg 31/2020|EPI ISL 464142|B.39|South Africa|2020-03-29	0.0006838364	Africa
Africa|hCoV-19/South Africa/KRISP-K002651/2020|EPI ISL 535521|B.1.1.206|South Africa|2020-08-04	Africa|hCoV-19/South Africa/Tygerberg 31/2020|EPI ISL 464142|B.39|South Africa|2020-03-29	0.0005283992	Africa
Africa|hCoV-19/South Africa/KRISP-K002653/2020|EPI ISL 535522|B.1.1|South Africa|2020-08-02	Africa|hCoV-19/South Africa/Tygerberg 31/2020|EPI ISL 464142|B.39|South Africa|2020-03-29	0.0005128896	Africa
Africa|hCoV-19/South Africa/KRISP-K002655/2020|EPI ISL 535523|C.9|South Africa|2020-08-03	Africa|hCoV-19/South Africa/Tygerberg 31/2020|EPI ISL 464142|B.39|South Africa|2020-03-29	0.0007521996	Africa
Africa|hCoV-19/South Africa/KRISP-K002657/2020|EPI ISL 535525|B.1.1.1|South Africa|2020-08-03	Africa|hCoV-19/South Africa/Tygerberg 31/2020|EPI ISL 464142|B.39|South Africa|2020-03-29	0.0005948365	Africa
Africa|hCoV-19/South Africa/KRISP-K002658/2020|EPI ISL 535526|B.1.1.56|South Africa|2020-08-03	Africa|hCoV-19/South Africa/Tygerberg 31/2020|EPI ISL 464142|B.39|South Africa|2020-03-29	0.0006495713	Africa
Africa|hCoV-19/South Africa/KRISP-K002659/2020|EPI ISL 535527|C.9|South Africa|2020-08-03	Africa|hCoV-19/South Africa/Tygerberg 31/2020|EPI ISL 464142|B.39|South Africa|2020-03-29	0.0007193638	Africa
Africa|hCoV-19/South Africa/KRISP-K002660/2020|EPI ISL 535528|B.1.1.316|South Africa|2020-08-03	Africa|hCoV-19/South Africa/Tygerberg 31/2020|EPI ISL 464142|B.39|South Africa|2020-03-29	0.0005984984	Africa
Africa|hCoV-19/South Africa/KRISP-K002661/2020|EPI ISL 535529|C.9|South Africa|2020-08-03	Africa|hCoV-19/South Africa/Tygerberg 31/2020|EPI ISL 464142|B.39|South Africa|2020-03-29	0.0007864259	Africa
Africa|hCoV-19/South Africa/KRISP-K002664/2020|EPI ISL 535530|B.1.5|South Africa|2020-08-02	Africa|hCoV-19/South Africa/Tygerberg 31/2020|EPI ISL 464142|B.39|South Africa|2020-03-29	0.0005161238	Africa
Africa|hCoV-19/South Africa/KRISP-K002665/2020|EPI ISL 535531|C.1|South Africa|2020-08-03	Africa|hCoV-19/South Africa/Tygerberg 31/2020|EPI ISL 464142|B.39|South Africa|2020-03-29	0.0006837900	Africa
Africa|hCoV-19/South Africa/KRISP-K002666/2020|EPI ISL 535532|B.1.1.206|South Africa|2020-08-01	Africa|hCoV-19/South Africa/Tygerberg 31/2020|EPI ISL 464142|B.39|South Africa|2020-03-29	0.0004785397	Africa
Africa|hCoV-19/South Africa/KRISP-K002667/2020|EPI ISL 535533|B.1.1|South Africa|2020-08-04	Africa|hCoV-19/South Africa/Tygerberg 31/2020|EPI ISL 464142|B.39|South Africa|2020-03-29	0.0004788507	Africa
Africa|hCoV-19/South Africa/KRISP-K002669/2020|EPI ISL 535535|B.1.1.206|South Africa|2020-08-03	Africa|hCoV-19/South Africa/Tygerberg 31/2020|EPI ISL 464142|B.39|South Africa|2020-03-29	0.0004296633	Africa
Africa|hCoV-19/South Africa/KRISP-K002670/2020|EPI ISL 535536|B.1.1.206|South Africa|2020-08-02	Africa|hCoV-19/South Africa/Tygerberg 31/2020|EPI ISL 464142|B.39|South Africa|2020-03-29	0.0008206701	Africa
Africa|hCoV-19/South Africa/KRISP-K002671/2020|EPI ISL 535537|B.1|South Africa|2020-08-02	Africa|hCoV-19/South Africa/Tygerberg 31/2020|EPI ISL 464142|B.39|South Africa|2020-03-29	0.0005127317	Africa
Africa|hCoV-19/South Africa/KRISP-K002672/2020|EPI ISL 535538|B.1.1.206|South Africa|2020-08-03	Africa|hCoV-19/South Africa/Tygerberg 31/2020|EPI ISL 464142|B.39|South Africa|2020-03-29	0.0006080431	Africa
Africa|hCoV-19/South Africa/KRISP-K002673/2020|EPI ISL 535539|B.1.1.254|South Africa|2020-08-01	Africa|hCoV-19/South Africa/Tygerberg 31/2020|EPI ISL 464142|B.39|South Africa|2020-03-29	0.0005811589	Africa
Africa|hCoV-19/South Africa/KRISP-K002675/2020|EPI ISL 535540|C.9|South Africa|2020-08-03	Africa|hCoV-19/South Africa/Tygerberg 31/2020|EPI ISL 464142|B.39|South Africa|2020-03-29	0.0007879071	Africa
Africa|hCoV-19/South Africa/KRISP-K002676/2020|EPI ISL 535541|C.1|South Africa|2020-08-02	Africa|hCoV-19/South Africa/Tygerberg 31/2020|EPI ISL 464142|B.39|South Africa|2020-03-29	0.0007521664	Africa
Africa|hCoV-19/South Africa/KRISP-K002678/2020|EPI ISL 535542|B.1.1.254|South Africa|2020-08-03	Africa|hCoV-19/South Africa/Tygerberg 31/2020|EPI ISL 464142|B.39|South Africa|2020-03-29	0.0006153604	Africa
Africa|hCoV-19/South Africa/KRISP-K002679/2020|EPI ISL 535543|B.1.1.273|South Africa|2020-08-02	Africa|hCoV-19/South Africa/Tygerberg 31/2020|EPI ISL 464142|B.39|South Africa|2020-03-29	0.0007522177	Africa
Africa|hCoV-19/South Africa/KRISP-K002680/2020|EPI ISL 535544|B.1.1|South Africa|2020-08-03	Africa|hCoV-19/South Africa/Tygerberg 31/2020|EPI ISL 464142|B.39|South Africa|2020-03-29	0.0007865114	Africa
Africa|hCoV-19/South Africa/KRISP-K002681/2020|EPI ISL 535545|B.1.1.254|South Africa|2020-08-01	Africa|hCoV-19/South Africa/Tygerberg 31/2020|EPI ISL 464142|B.39|South Africa|2020-03-29	0.0006838199	Africa
Africa|hCoV-19/South Africa/KRISP-K002682/2020|EPI ISL 535546|B.1.1.206|South Africa|2020-08-01	Africa|hCoV-19/South Africa/Tygerberg 31/2020|EPI ISL 464142|B.39|South Africa|2020-03-29	0.0005469251	Africa
Africa|hCoV-19/South Africa/KRISP-K002685/2020|EPI ISL 535548|B.1.1|South Africa|2020-08-02	Africa|hCoV-19/South Africa/Tygerberg 31/2020|EPI ISL 464142|B.39|South Africa|2020-03-29	0.0005523730	Africa
Africa|hCoV-19/South Africa/KRISP-K002686/2020|EPI ISL 535549|B.1.1.273|South Africa|2020-08-04	Africa|hCoV-19/South Africa/Tygerberg 31/2020|EPI ISL 464142|B.39|South Africa|2020-03-29	0.0006580288	Africa
Africa|hCoV-19/South Africa/KRISP-K002687/2020|EPI ISL 535550|B.1.1|South Africa|2020-08-03	Africa|hCoV-19/South Africa/Tygerberg 31/2020|EPI ISL 464142|B.39|South Africa|2020-03-29	0.0005206661	Africa
Africa|hCoV-19/South Africa/KRISP-K002688/2020|EPI ISL 535551|B.1.1|South Africa|2020-08-03	Africa|hCoV-19/South Africa/Tygerberg 31/2020|EPI ISL 464142|B.39|South Africa|2020-03-29	0.0006155113	Africa
Africa|hCoV-19/South Africa/KRISP-K002690/2020|EPI ISL 535552|B.1.1.273|South Africa|2020-07-27	Africa|hCoV-19/South Africa/Tygerberg 31/2020|EPI ISL 464142|B.39|South Africa|2020-03-29	0.0008548630	Africa
Africa|hCoV-19/South Africa/KRISP-K002691/2020|EPI ISL 535553|B.1.1.206|South Africa|2020-07-27	Africa|hCoV-19/South Africa/Tygerberg 31/2020|EPI ISL 464142|B.39|South Africa|2020-03-29	0.0006153854	Africa
Africa|hCoV-19/South Africa/KRISP-K002692/2020|EPI ISL 535554|B.1.1.206|South Africa|2020-07-27	Africa|hCoV-19/South Africa/Tygerberg 31/2020|EPI ISL 464142|B.39|South Africa|2020-03-29	0.0006837733	Africa
Africa|hCoV-19/South Africa/KRISP-K002693/2020|EPI ISL 535555|C.2|South Africa|2020-07-27	Africa|hCoV-19/South Africa/Tygerberg 31/2020|EPI ISL 464142|B.39|South Africa|2020-03-29	0.0006495580	Africa
Africa|hCoV-19/South Africa/KRISP-K002694/2020|EPI ISL 535556|B.1.1.273|South Africa|2020-07-27	Africa|hCoV-19/South Africa/Tygerberg 31/2020|EPI ISL 464142|B.39|South Africa|2020-03-29	0.0006153309	Africa
Africa|hCoV-19/South Africa/KRISP-K002696/2020|EPI ISL 535557|B.1.1|South Africa|2020-07-27	Africa|hCoV-19/South Africa/Tygerberg 31/2020|EPI ISL 464142|B.39|South Africa|2020-03-29	0.0006153309	Africa
Africa|hCoV-19/South Africa/KRISP-K002697/2020|EPI ISL 535558|B.1.1|South Africa|2020-07-27	Africa|hCoV-19/South Africa/Tygerberg 31/2020|EPI ISL 464142|B.39|South Africa|2020-03-29	0.0005811200	Africa
Africa|hCoV-19/South Africa/KRISP-K002698/2020|EPI ISL 535559|B.1.1.206|South Africa|2020-07-30	Africa|hCoV-19/South Africa/Tygerberg 31/2020|EPI ISL 464142|B.39|South Africa|2020-03-29	0.0006837291	Africa
Africa|hCoV-19/South Africa/KRISP-K002699/2020|EPI ISL 535560|C.1|South Africa|2020-07-30	Africa|hCoV-19/South Africa/Tygerberg 31/2020|EPI ISL 464142|B.39|South Africa|2020-03-29	0.0006869362	Africa
Africa|hCoV-19/South Africa/KRISP-K002700/2020|EPI ISL 535561|B.1.1.206|South Africa|2020-07-30	Africa|hCoV-19/South Africa/Tygerberg 31/2020|EPI ISL 464142|B.39|South Africa|2020-03-29	0.0006199905	Africa
Africa|hCoV-19/South Africa/KRISP-K002702/2020|EPI ISL 535562|B.1.1.273|South Africa|2020-07-30	Africa|hCoV-19/South Africa/Tygerberg 31/2020|EPI ISL 464142|B.39|South Africa|2020-03-29	0.0006153582	Africa
Africa|hCoV-19/South Africa/KRISP-K002703/2020|EPI ISL 535563|B.1.1.273|South Africa|2020-07-30	Africa|hCoV-19/South Africa/Tygerberg 31/2020|EPI ISL 464142|B.39|South Africa|2020-03-29	0.0006837620	Africa
Africa|hCoV-19/South Africa/KRISP-K002704/2020|EPI ISL 535564|H.1|South Africa|2020-07-30	Africa|hCoV-19/South Africa/Tygerberg 31/2020|EPI ISL 464142|B.39|South Africa|2020-03-29	0.0005469624	Africa
Africa|hCoV-19/South Africa/KRISP-K002706/2020|EPI ISL 535565|B.1.1|South Africa|2020-07-30	Africa|hCoV-19/South Africa/Tygerberg 31/2020|EPI ISL 464142|B.39|South Africa|2020-03-29	0.0006153160	Africa
Africa|hCoV-19/South Africa/KRISP-K002707/2020|EPI ISL 535566|B.1.1.206|South Africa|2020-07-30	Africa|hCoV-19/South Africa/Tygerberg 31/2020|EPI ISL 464142|B.39|South Africa|2020-03-29	0.0005469493	Africa
Africa|hCoV-19/South Africa/KRISP-K002708/2020|EPI ISL 535567|C.1|South Africa|2020-07-30	Africa|hCoV-19/South Africa/Tygerberg 31/2020|EPI ISL 464142|B.39|South Africa|2020-03-29	0.0008549010	Africa
Africa|hCoV-19/South Africa/KRISP-K002709/2020|EPI ISL 535568|H.1|South Africa|2020-07-30	Africa|hCoV-19/South Africa/Tygerberg 31/2020|EPI ISL 464142|B.39|South Africa|2020-03-29	0.0005811853	Africa
Africa|hCoV-19/South Africa/KRISP-K002710/2020|EPI ISL 535569|B.1.1.99|South Africa|2020-07-30	Africa|hCoV-19/South Africa/Tygerberg 31/2020|EPI ISL 464142|B.39|South Africa|2020-03-29	0.0005811596	Africa
Africa|hCoV-19/South Africa/KRISP-K002711/2020|EPI ISL 535570|B.1.1.273|South Africa|2020-07-30	Africa|hCoV-19/South Africa/Tygerberg 31/2020|EPI ISL 464142|B.39|South Africa|2020-03-29	0.0007521845	Africa
Africa|hCoV-19/South Africa/KRISP-K002712/2020|EPI ISL 535571|B.1.1.84|South Africa|2020-07-30	Africa|hCoV-19/South Africa/Tygerberg 31/2020|EPI ISL 464142|B.39|South Africa|2020-03-29	0.0005469252	Africa
Africa|hCoV-19/South Africa/KRISP-K002715/2020|EPI ISL 535572|B.1.1|South Africa|2020-07-30	Africa|hCoV-19/South Africa/Tygerberg 31/2020|EPI ISL 464142|B.39|South Africa|2020-03-29	0.0007179622	Africa
Africa|hCoV-19/South Africa/KRISP-K002717/2020|EPI ISL 529720|B.1.1.64|South Africa|2020-08-14	Africa|hCoV-19/South Africa/Tygerberg 31/2020|EPI ISL 464142|B.39|South Africa|2020-03-29	0.0005811595	Africa
Africa|hCoV-19/South Africa/KRISP-K002720/2020|EPI ISL 529721|C.1|South Africa|2020-08-16	Africa|hCoV-19/South Africa/Tygerberg 31/2020|EPI ISL 464142|B.39|South Africa|2020-03-29	0.0007864097	Africa
Africa|hCoV-19/South Africa/KRISP-K002721/2020|EPI ISL 529722|B.1.1.1|South Africa|2020-08-14	Africa|hCoV-19/South Africa/Tygerberg 31/2020|EPI ISL 464142|B.39|South Africa|2020-03-29	0.0006545247	Africa
Africa|hCoV-19/South Africa/KRISP-K002722/2020|EPI ISL 529723|C.1|South Africa|2020-08-15	Africa|hCoV-19/South Africa/Tygerberg 31/2020|EPI ISL 464142|B.39|South Africa|2020-03-29	0.0007521663	Africa
Africa|hCoV-19/South Africa/KRISP-K002724/2020|EPI ISL 529724|B.1|South Africa|2020-08-12	Africa|hCoV-19/South Africa/Tygerberg 31/2020|EPI ISL 464142|B.39|South Africa|2020-03-29	0.0006838036	Africa
Africa|hCoV-19/South Africa/KRISP-K002726/2020|EPI ISL 529725|B.1.1|South Africa|2020-08-14	Africa|hCoV-19/South Africa/Tygerberg 31/2020|EPI ISL 464142|B.39|South Africa|2020-03-29	0.0004976794	Africa
Africa|hCoV-19/South Africa/KRISP-K002727/2020|EPI ISL 529726|B.1.1.206|South Africa|2020-08-14	Africa|hCoV-19/South Africa/Tygerberg 31/2020|EPI ISL 464142|B.39|South Africa|2020-03-29	0.0006153438	Africa
Africa|hCoV-19/South Africa/KRISP-K002729/2020|EPI ISL 529728|B.1.1.206|South Africa|2020-08-14	Africa|hCoV-19/South Africa/Tygerberg 31/2020|EPI ISL 464142|B.39|South Africa|2020-03-29	0.0005811456	Africa
Africa|hCoV-19/South Africa/KRISP-K002731/2020|EPI ISL 529729|B.1.1.273|South Africa|2020-08-16	Africa|hCoV-19/South Africa/Tygerberg 31/2020|EPI ISL 464142|B.39|South Africa|2020-03-29	0.0006495449	Africa
Africa|hCoV-19/South Africa/KRISP-K002732/2020|EPI ISL 529730|B.1.1.34|South Africa|2020-08-15	Africa|hCoV-19/South Africa/Tygerberg 31/2020|EPI ISL 464142|B.39|South Africa|2020-03-29	0.0005811457	Africa
Africa|hCoV-19/South Africa/KRISP-K002733/2020|EPI ISL 529731|B.1.5|South Africa|2020-08-16	Africa|hCoV-19/South Africa/Tygerberg 31/2020|EPI ISL 464142|B.39|South Africa|2020-03-29	0.0005811317	Africa
Africa|hCoV-19/South Africa/KRISP-K002734/2020|EPI ISL 529732|B.1.1.117|South Africa|2020-08-16	Africa|hCoV-19/South Africa/Tygerberg 31/2020|EPI ISL 464142|B.39|South Africa|2020-03-29	0.0006153434	Africa
Africa|hCoV-19/South Africa/KRISP-K002735/2020|EPI ISL 529733|B.1.1.34|South Africa|2020-08-16	Africa|hCoV-19/South Africa/Tygerberg 31/2020|EPI ISL 464142|B.39|South Africa|2020-03-29	0.0005811457	Africa
Africa|hCoV-19/South Africa/KRISP-K002736/2020|EPI ISL 529734|B.1.1.273|South Africa|2020-08-15	Africa|hCoV-19/South Africa/Tygerberg 31/2020|EPI ISL 464142|B.39|South Africa|2020-03-29	0.0006495449	Africa
Africa|hCoV-19/South Africa/KRISP-K002737/2020|EPI ISL 529735|B.1.1.206|South Africa|2020-08-14	Africa|hCoV-19/South Africa/Tygerberg 31/2020|EPI ISL 464142|B.39|South Africa|2020-03-29	0.0006495737	Africa
Africa|hCoV-19/South Africa/KRISP-K002738/2020|EPI ISL 529736|B.1.1.99|South Africa|2020-08-14	Africa|hCoV-19/South Africa/Tygerberg 31/2020|EPI ISL 464142|B.39|South Africa|2020-03-29	0.0005811714	Africa
Africa|hCoV-19/South Africa/KRISP-K002739/2020|EPI ISL 529737|B.1.1.34|South Africa|2020-08-13	Africa|hCoV-19/South Africa/Tygerberg 31/2020|EPI ISL 464142|B.39|South Africa|2020-03-29	0.0006837430	Africa
Africa|hCoV-19/South Africa/KRISP-K002740/2020|EPI ISL 529738|B.1.1.273|South Africa|2020-08-14	Africa|hCoV-19/South Africa/Tygerberg 31/2020|EPI ISL 464142|B.39|South Africa|2020-03-29	0.0005498378	Africa
Africa|hCoV-19/South Africa/KRISP-K002741/2020|EPI ISL 529739|B.1.1.273|South Africa|2020-08-15	Africa|hCoV-19/South Africa/Tygerberg 31/2020|EPI ISL 464142|B.39|South Africa|2020-03-29	0.0006495582	Africa
Africa|hCoV-19/South Africa/KRISP-K002744/2020|EPI ISL 529740|B.1.1.206|South Africa|2020-08-15	Africa|hCoV-19/South Africa/Tygerberg 31/2020|EPI ISL 464142|B.39|South Africa|2020-03-29	0.0007179940	Africa
Africa|hCoV-19/South Africa/KRISP-K002745/2020|EPI ISL 529741|B.1.1.1|South Africa|2020-08-15	Africa|hCoV-19/South Africa/Tygerberg 31/2020|EPI ISL 464142|B.39|South Africa|2020-03-29	0.0006157096	Africa
Africa|hCoV-19/South Africa/KRISP-K002746/2020|EPI ISL 529742|C.1|South Africa|2020-08-13	Africa|hCoV-19/South Africa/Tygerberg 31/2020|EPI ISL 464142|B.39|South Africa|2020-03-29	0.0007864256	Africa
Africa|hCoV-19/South Africa/KRISP-K002747/2020|EPI ISL 529743|C.1|South Africa|2020-08-15	Africa|hCoV-19/South Africa/Tygerberg 31/2020|EPI ISL 464142|B.39|South Africa|2020-03-29	0.0007864068	Africa
Africa|hCoV-19/South Africa/KRISP-K002748/2020|EPI ISL 529744|C.1|South Africa|2020-08-15	Africa|hCoV-19/South Africa/Tygerberg 31/2020|EPI ISL 464142|B.39|South Africa|2020-03-29	0.0007521997	Africa
Africa|hCoV-19/South Africa/KRISP-K002749/2020|EPI ISL 529745|B.1.1.273|South Africa|2020-08-16	Africa|hCoV-19/South Africa/Tygerberg 31/2020|EPI ISL 464142|B.39|South Africa|2020-03-29	0.0007534027	Africa
Africa|hCoV-19/South Africa/KRISP-K002750/2020|EPI ISL 529746|B.1.1.273|South Africa|2020-08-16	Africa|hCoV-19/South Africa/Tygerberg 31/2020|EPI ISL 464142|B.39|South Africa|2020-03-29	0.0005513721	Africa
Africa|hCoV-19/South Africa/KRISP-K002751/2020|EPI ISL 529747|H.1|South Africa|2020-08-14	Africa|hCoV-19/South Africa/Tygerberg 31/2020|EPI ISL 464142|B.39|South Africa|2020-03-29	0.0005469513	Africa
Africa|hCoV-19/South Africa/KRISP-K002752/2020|EPI ISL 529748|B.1.140|South Africa|2020-08-17	Africa|hCoV-19/South Africa/Tygerberg 31/2020|EPI ISL 464142|B.39|South Africa|2020-03-29	0.0006153435	Africa
Africa|hCoV-19/South Africa/KRISP-K002753/2020|EPI ISL 529749|H.1|South Africa|2020-08-15	Africa|hCoV-19/South Africa/Tygerberg 31/2020|EPI ISL 464142|B.39|South Africa|2020-03-29	0.0007180112	Africa
Africa|hCoV-19/South Africa/KRISP-K002754/2020|EPI ISL 529750|H.1|South Africa|2020-08-16	Africa|hCoV-19/South Africa/Tygerberg 31/2020|EPI ISL 464142|B.39|South Africa|2020-03-29	0.0007179940	Africa
Africa|hCoV-19/South Africa/KRISP-K002755/2020|EPI ISL 529751|B.1.1|South Africa|2020-08-12	Africa|hCoV-19/South Africa/Tygerberg 31/2020|EPI ISL 464142|B.39|South Africa|2020-03-29	0.0004443492	Africa
Africa|hCoV-19/South Africa/KRISP-K002756/2020|EPI ISL 529752|B.1|South Africa|2020-08-14	Africa|hCoV-19/South Africa/Tygerberg 31/2020|EPI ISL 464142|B.39|South Africa|2020-03-29	0.0005811339	Africa
Africa|hCoV-19/South Africa/KRISP-K002758/2020|EPI ISL 529754|B.1.1|South Africa|2020-08-12	Africa|hCoV-19/South Africa/Tygerberg 31/2020|EPI ISL 464142|B.39|South Africa|2020-03-29	0.0005238072	Africa
Africa|hCoV-19/South Africa/KRISP-K002759/2020|EPI ISL 529755|B.1.1.34|South Africa|2020-08-15	Africa|hCoV-19/South Africa/Tygerberg 31/2020|EPI ISL 464142|B.39|South Africa|2020-03-29	0.0006837894	Africa
Africa|hCoV-19/South Africa/KRISP-K002760/2020|EPI ISL 529756|H.1|South Africa|2020-08-16	Africa|hCoV-19/South Africa/Tygerberg 31/2020|EPI ISL 464142|B.39|South Africa|2020-03-29	0.0005469624	Africa
Africa|hCoV-19/South Africa/KRISP-K002761/2020|EPI ISL 529757|B.1.1.56|South Africa|2020-08-15	Africa|hCoV-19/South Africa/Tygerberg 31/2020|EPI ISL 464142|B.39|South Africa|2020-03-29	0.0008206516	Africa
Africa|hCoV-19/South Africa/KRISP-K002762/2020|EPI ISL 529758|C.1|South Africa|2020-08-15	Africa|hCoV-19/South Africa/Tygerberg 31/2020|EPI ISL 464142|B.39|South Africa|2020-03-29	0.0007863720	Africa
Africa|hCoV-19/South Africa/KRISP-K002763/2020|EPI ISL 529759|H.1|South Africa|2020-08-16	Africa|hCoV-19/South Africa/Tygerberg 31/2020|EPI ISL 464142|B.39|South Africa|2020-03-29	0.0005469625	Africa
Africa|hCoV-19/South Africa/KRISP-K002764/2020|EPI ISL 529760|B.1.1.206|South Africa|2020-08-12	Africa|hCoV-19/South Africa/Tygerberg 31/2020|EPI ISL 464142|B.39|South Africa|2020-03-29	0.0008891185	Africa
Africa|hCoV-19/South Africa/KRISP-K002766/2020|EPI ISL 529762|B.1|South Africa|2020-08-12	Africa|hCoV-19/South Africa/Tygerberg 31/2020|EPI ISL 464142|B.39|South Africa|2020-03-29	0.0005823859	Africa
Africa|hCoV-19/South Africa/KRISP-K002768/2020|EPI ISL 529763|C.9|South Africa|2020-08-21	Africa|hCoV-19/South Africa/Tygerberg 31/2020|EPI ISL 464142|B.39|South Africa|2020-03-29	0.0007864068	Africa
Africa|hCoV-19/South Africa/KRISP-K002769/2020|EPI ISL 529764|B.1.1.206|South Africa|2020-08-21	Africa|hCoV-19/South Africa/Tygerberg 31/2020|EPI ISL 464142|B.39|South Africa|2020-03-29	0.0005469493	Africa
Africa|hCoV-19/South Africa/KRISP-K002770/2020|EPI ISL 529765|C.9|South Africa|2020-08-21	Africa|hCoV-19/South Africa/Tygerberg 31/2020|EPI ISL 464142|B.39|South Africa|2020-03-29	0.0007179622	Africa
Africa|hCoV-19/South Africa/KRISP-K002771/2020|EPI ISL 529766|H.1|South Africa|2020-08-21	Africa|hCoV-19/South Africa/Tygerberg 31/2020|EPI ISL 464142|B.39|South Africa|2020-03-29	0.0007522510	Africa
Africa|hCoV-19/South Africa/KRISP-K002772/2020|EPI ISL 529767|B.1.1.206|South Africa|2020-08-21	Africa|hCoV-19/South Africa/Tygerberg 31/2020|EPI ISL 464142|B.39|South Africa|2020-03-29	0.0007180721	Africa
Africa|hCoV-19/South Africa/KRISP-K002773/2020|EPI ISL 529768|B.1.1.1|South Africa|2020-08-21	Africa|hCoV-19/South Africa/Tygerberg 31/2020|EPI ISL 464142|B.39|South Africa|2020-03-29	0.0007295834	Africa
Africa|hCoV-19/South Africa/KRISP-K002774/2020|EPI ISL 529769|B.1.1.206|South Africa|2020-08-21	Africa|hCoV-19/South Africa/Tygerberg 31/2020|EPI ISL 464142|B.39|South Africa|2020-03-29	0.0006495710	Africa
Africa|hCoV-19/South Africa/KRISP-K002775/2020|EPI ISL 529770|B.1.1|South Africa|2020-08-21	Africa|hCoV-19/South Africa/Tygerberg 31/2020|EPI ISL 464142|B.39|South Africa|2020-03-29	0.0007180085	Africa
Africa|hCoV-19/South Africa/KRISP-K002776/2020|EPI ISL 529771|C.1|South Africa|2020-08-21	Africa|hCoV-19/South Africa/Tygerberg 31/2020|EPI ISL 464142|B.39|South Africa|2020-03-29	0.0008549215	Africa
Africa|hCoV-19/South Africa/KRISP-K002777/2020|EPI ISL 529772|C.1|South Africa|2020-08-21	Africa|hCoV-19/South Africa/Tygerberg 31/2020|EPI ISL 464142|B.39|South Africa|2020-03-29	0.0008548836	Africa
Africa|hCoV-19/South Africa/KRISP-K002780/2020|EPI ISL 529774|B.1.1.273|South Africa|2020-08-20	Africa|hCoV-19/South Africa/Tygerberg 31/2020|EPI ISL 464142|B.39|South Africa|2020-03-29	0.0006495736	Africa
Africa|hCoV-19/South Africa/KRISP-K002781/2020|EPI ISL 529775|B.1.1.206|South Africa|2020-08-21	Africa|hCoV-19/South Africa/Tygerberg 31/2020|EPI ISL 464142|B.39|South Africa|2020-03-29	0.0005469493	Africa
Africa|hCoV-19/South Africa/KRISP-K002782/2020|EPI ISL 529776|B.1.1.206|South Africa|2020-08-20	Africa|hCoV-19/South Africa/Tygerberg 31/2020|EPI ISL 464142|B.39|South Africa|2020-03-29	0.0005469251	Africa
Africa|hCoV-19/South Africa/KRISP-K002783/2020|EPI ISL 529777|B.1.1.206|South Africa|2020-08-20	Africa|hCoV-19/South Africa/Tygerberg 31/2020|EPI ISL 464142|B.39|South Africa|2020-03-29	0.0006495293	Africa
Africa|hCoV-19/South Africa/KRISP-K002784/2020|EPI ISL 529778|B.1.1.206|South Africa|2020-08-24	Africa|hCoV-19/South Africa/Tygerberg 31/2020|EPI ISL 464142|B.39|South Africa|2020-03-29	0.0006153581	Africa
Africa|hCoV-19/South Africa/KRISP-K002785/2020|EPI ISL 529779|B.1.1|South Africa|2020-08-24	Africa|hCoV-19/South Africa/Tygerberg 31/2020|EPI ISL 464142|B.39|South Africa|2020-03-29	0.0005469493	Africa
Africa|hCoV-19/South Africa/KRISP-K002786/2020|EPI ISL 529780|B.1.1.206|South Africa|2020-08-23	Africa|hCoV-19/South Africa/Tygerberg 31/2020|EPI ISL 464142|B.39|South Africa|2020-03-29	0.0006495713	Africa
Africa|hCoV-19/South Africa/KRISP-K002787/2020|EPI ISL 529781|B.1.1.1|South Africa|2020-08-23	Africa|hCoV-19/South Africa/Tygerberg 31/2020|EPI ISL 464142|B.39|South Africa|2020-03-29	0.0006351575	Africa
Africa|hCoV-19/South Africa/KRISP-K002788/2020|EPI ISL 529782|C.1|South Africa|2020-08-24	Africa|hCoV-19/South Africa/Tygerberg 31/2020|EPI ISL 464142|B.39|South Africa|2020-03-29	0.0006837760	Africa
Africa|hCoV-19/South Africa/KRISP-K002789/2020|EPI ISL 529783|B.1.1.206|South Africa|2020-08-21	Africa|hCoV-19/South Africa/Tygerberg 31/2020|EPI ISL 464142|B.39|South Africa|2020-03-29	0.0006837897	Africa
Africa|hCoV-19/South Africa/KRISP-K002790/2020|EPI ISL 529784|H.1|South Africa|2020-08-23	Africa|hCoV-19/South Africa/Tygerberg 31/2020|EPI ISL 464142|B.39|South Africa|2020-03-29	0.0006838503	Africa
Africa|hCoV-19/South Africa/KRISP-K002792/2020|EPI ISL 529786|B.1.1.206|South Africa|2020-08-23	Africa|hCoV-19/South Africa/Tygerberg 31/2020|EPI ISL 464142|B.39|South Africa|2020-03-29	0.0005814696	Africa
Africa|hCoV-19/South Africa/KRISP-K002793/2020|EPI ISL 529787|H.1|South Africa|2020-08-24	Africa|hCoV-19/South Africa/Tygerberg 31/2020|EPI ISL 464142|B.39|South Africa|2020-03-29	0.0007180259	Africa
Africa|hCoV-19/South Africa/KRISP-K002794/2020|EPI ISL 529788|B.1.1|South Africa|2020-08-24	Africa|hCoV-19/South Africa/Tygerberg 31/2020|EPI ISL 464142|B.39|South Africa|2020-03-29	0.0006495426	Africa
Africa|hCoV-19/South Africa/KRISP-K002795/2020|EPI ISL 529789|B.1.1.34|South Africa|2020-08-23	Africa|hCoV-19/South Africa/Tygerberg 31/2020|EPI ISL 464142|B.39|South Africa|2020-03-29	0.0006153706	Africa
Africa|hCoV-19/South Africa/KRISP-K002796/2020|EPI ISL 529790|B.1.1.206|South Africa|2020-08-24	Africa|hCoV-19/South Africa/Tygerberg 31/2020|EPI ISL 464142|B.39|South Africa|2020-03-29	0.0006153581	Africa
Africa|hCoV-19/South Africa/KRISP-K002797/2020|EPI ISL 529791|H.1|South Africa|2020-08-24	Africa|hCoV-19/South Africa/Tygerberg 31/2020|EPI ISL 464142|B.39|South Africa|2020-03-29	0.0006495893	Africa
Africa|hCoV-19/South Africa/KRISP-K002798/2020|EPI ISL 529792|H.1|South Africa|2020-08-24	Africa|hCoV-19/South Africa/Tygerberg 31/2020|EPI ISL 464142|B.39|South Africa|2020-03-29	0.0006837896	Africa
Africa|hCoV-19/South Africa/KRISP-K002799/2020|EPI ISL 529793|C.1|South Africa|2020-08-24	Africa|hCoV-19/South Africa/Tygerberg 31/2020|EPI ISL 464142|B.39|South Africa|2020-03-29	0.0008922266	Africa
Africa|hCoV-19/South Africa/KRISP-K002800/2020|EPI ISL 529794|H.1|South Africa|2020-08-24	Africa|hCoV-19/South Africa/Tygerberg 31/2020|EPI ISL 464142|B.39|South Africa|2020-03-29	0.0007180256	Africa
Africa|hCoV-19/South Africa/KRISP-K002801/2020|EPI ISL 529795|B.1.1|South Africa|2020-08-24	Africa|hCoV-19/South Africa/Tygerberg 31/2020|EPI ISL 464142|B.39|South Africa|2020-03-29	0.0005526995	Africa
Africa|hCoV-19/South Africa/KRISP-K002802/2020|EPI ISL 529796|B.1.1|South Africa|2020-08-20	Africa|hCoV-19/South Africa/Tygerberg 31/2020|EPI ISL 464142|B.39|South Africa|2020-03-29	0.0005127665	Africa
Africa|hCoV-19/South Africa/KRISP-K002803/2020|EPI ISL 529797|B.1.1.159|South Africa|2020-08-24	Africa|hCoV-19/South Africa/Tygerberg 31/2020|EPI ISL 464142|B.39|South Africa|2020-03-29	0.0006495712	Africa
Africa|hCoV-19/South Africa/KRISP-K002804/2020|EPI ISL 529798|H.1|South Africa|2020-08-24	Africa|hCoV-19/South Africa/Tygerberg 31/2020|EPI ISL 464142|B.39|South Africa|2020-03-29	0.0005811853	Africa
Africa|hCoV-19/South Africa/KRISP-K002805/2020|EPI ISL 529799|B.1.1|South Africa|2020-08-24	Africa|hCoV-19/South Africa/Tygerberg 31/2020|EPI ISL 464142|B.39|South Africa|2020-03-29	0.0005811478	Africa
Africa|hCoV-19/South Africa/KRISP-K002806/2020|EPI ISL 529800|B.1.1|South Africa|2020-08-25	Africa|hCoV-19/South Africa/Tygerberg 31/2020|EPI ISL 464142|B.39|South Africa|2020-03-29	0.0005469493	Africa
Africa|hCoV-19/South Africa/KRISP-K002807/2020|EPI ISL 529801|B.1.1.206|South Africa|2020-08-25	Africa|hCoV-19/South Africa/Tygerberg 31/2020|EPI ISL 464142|B.39|South Africa|2020-03-29	0.0006495999	Africa
Africa|hCoV-19/South Africa/KRISP-K002808/2020|EPI ISL 529802|C.1|South Africa|2020-08-25	Africa|hCoV-19/South Africa/Tygerberg 31/2020|EPI ISL 464142|B.39|South Africa|2020-03-29	0.0008890184	Africa
Africa|hCoV-19/South Africa/KRISP-K002809/2020|EPI ISL 529803|B.1|South Africa|2020-08-24	Africa|hCoV-19/South Africa/Tygerberg 31/2020|EPI ISL 464142|B.39|South Africa|2020-03-29	0.0004149674	Africa
Africa|hCoV-19/South Africa/LR00001/2020|EPI ISL 515133|B.1.1.206|South Africa|2020-07-03	Africa|hCoV-19/South Africa/Tygerberg 31/2020|EPI ISL 464142|B.39|South Africa|2020-03-29	0.0005248636	Africa
Africa|hCoV-19/South Africa/LR00003/2020|EPI ISL 515135|B.1.1.206|South Africa|2020-07-03	Africa|hCoV-19/South Africa/Tygerberg 31/2020|EPI ISL 464142|B.39|South Africa|2020-03-29	0.0007111369	Africa
Africa|hCoV-19/South Africa/LR00008/2020|EPI ISL 515138|B.1|South Africa|2020-06-30	Africa|hCoV-19/South Africa/Tygerberg 31/2020|EPI ISL 464142|B.39|South Africa|2020-03-29	0.0005643729	Africa
Africa|hCoV-19/South Africa/LR00010/2020|EPI ISL 515140|B.1.5|South Africa|2020-07-03	Africa|hCoV-19/South Africa/Tygerberg 31/2020|EPI ISL 464142|B.39|South Africa|2020-03-29	0.0006086088	Africa
Africa|hCoV-19/South Africa/LR00017/2020|EPI ISL 515147|B.1.1.52|South Africa|2020-07-03	Africa|hCoV-19/South Africa/Tygerberg 31/2020|EPI ISL 464142|B.39|South Africa|2020-03-29	0.0006333240	Africa
Africa|hCoV-19/South Africa/LR00018/2020|EPI ISL 515148|B.1.1.52|South Africa|2020-07-03	Africa|hCoV-19/South Africa/Tygerberg 31/2020|EPI ISL 464142|B.39|South Africa|2020-03-29	0.0006781297	Africa
Africa|hCoV-19/South Africa/LR00020/2020|EPI ISL 515149|B.1.1.206|South Africa|2020-07-03	Africa|hCoV-19/South Africa/Tygerberg 31/2020|EPI ISL 464142|B.39|South Africa|2020-03-29	0.0005867803	Africa
Africa|hCoV-19/South Africa/LR00021/2020|EPI ISL 515150|C.1|South Africa|2020-07-02	Africa|hCoV-19/South Africa/Tygerberg 31/2020|EPI ISL 464142|B.39|South Africa|2020-03-29	0.0008186912	Africa
Africa|hCoV-19/South Africa/LR00022/2020|EPI ISL 515151|C.1|South Africa|2020-07-02	Africa|hCoV-19/South Africa/Tygerberg 31/2020|EPI ISL 464142|B.39|South Africa|2020-03-29	0.0008559706	Africa
Africa|hCoV-19/South Africa/LR00023/2020|EPI ISL 515152|B.1.1|South Africa|2020-07-04	Africa|hCoV-19/South Africa/Tygerberg 31/2020|EPI ISL 464142|B.39|South Africa|2020-03-29	0.0006256493	Africa
Africa|hCoV-19/South Africa/LR00024/2020|EPI ISL 515153|B.1.1.53|South Africa|2020-07-05	Africa|hCoV-19/South Africa/Tygerberg 31/2020|EPI ISL 464142|B.39|South Africa|2020-03-29	0.0006282616	Africa
Africa|hCoV-19/South Africa/LR00027/2020|EPI ISL 515156|B.1.1.99|South Africa|2020-07-01	Africa|hCoV-19/South Africa/Tygerberg 31/2020|EPI ISL 464142|B.39|South Africa|2020-03-29	0.0005497245	Africa
Africa|hCoV-19/South Africa/LR00030/2020|EPI ISL 515159|B.1.1.52|South Africa|2020-07-03	Africa|hCoV-19/South Africa/Tygerberg 31/2020|EPI ISL 464142|B.39|South Africa|2020-03-29	0.0006333604	Africa
Africa|hCoV-19/South Africa/LR00032/2020|EPI ISL 515160|C.1|South Africa|2020-07-04	Africa|hCoV-19/South Africa/Tygerberg 31/2020|EPI ISL 464142|B.39|South Africa|2020-03-29	0.0008163709	Africa
Africa|hCoV-19/South Africa/LR00033/2020|EPI ISL 515161|B.1.1.52|South Africa|2020-07-01	Africa|hCoV-19/South Africa/Tygerberg 31/2020|EPI ISL 464142|B.39|South Africa|2020-03-29	0.0005946758	Africa
Africa|hCoV-19/South Africa/LR00034/2020|EPI ISL 515162|B.1.1.52|South Africa|2020-07-04	Africa|hCoV-19/South Africa/Tygerberg 31/2020|EPI ISL 464142|B.39|South Africa|2020-03-29	0.0006684134	Africa
Africa|hCoV-19/South Africa/LR00037/2020|EPI ISL 515164|C.2|South Africa|2020-07-05	Africa|hCoV-19/South Africa/Tygerberg 31/2020|EPI ISL 464142|B.39|South Africa|2020-03-29	0.0007387184	Africa
Africa|hCoV-19/South Africa/LR00039/2020|EPI ISL 515166|B.1.1.99|South Africa|2020-07-05	Africa|hCoV-19/South Africa/Tygerberg 31/2020|EPI ISL 464142|B.39|South Africa|2020-03-29	0.0005813646	Africa
Africa|hCoV-19/South Africa/LR00040/2020|EPI ISL 515167|B.1.1.156|South Africa|2020-07-04	Africa|hCoV-19/South Africa/Tygerberg 31/2020|EPI ISL 464142|B.39|South Africa|2020-03-29	0.0005959063	Africa
Africa|hCoV-19/South Africa/LR00042/2020|EPI ISL 515169|B.1.1.52|South Africa|2020-07-06	Africa|hCoV-19/South Africa/Tygerberg 31/2020|EPI ISL 464142|B.39|South Africa|2020-03-29	0.0005916554	Africa
Africa|hCoV-19/South Africa/LR00043/2020|EPI ISL 515170|C.1|South Africa|2020-07-06	Africa|hCoV-19/South Africa/Tygerberg 31/2020|EPI ISL 464142|B.39|South Africa|2020-03-29	0.0009704354	Africa
Africa|hCoV-19/South Africa/LR00044/2020|EPI ISL 515171|C.1|South Africa|2020-07-05	Africa|hCoV-19/South Africa/Tygerberg 31/2020|EPI ISL 464142|B.39|South Africa|2020-03-29	0.0007795327	Africa
Africa|hCoV-19/South Africa/LR00045/2020|EPI ISL 515172|C.1|South Africa|2020-07-10	Africa|hCoV-19/South Africa/Tygerberg 31/2020|EPI ISL 464142|B.39|South Africa|2020-03-29	0.0007865763	Africa
Africa|hCoV-19/South Africa/LR00055/2020|EPI ISL 515176|B.1.1.206|South Africa|2020-07-07	Africa|hCoV-19/South Africa/Tygerberg 31/2020|EPI ISL 464142|B.39|South Africa|2020-03-29	0.0005964139	Africa
Africa|hCoV-19/South Africa/LR00056/2020|EPI ISL 515177|C.1|South Africa|2020-07-10	Africa|hCoV-19/South Africa/Tygerberg 31/2020|EPI ISL 464142|B.39|South Africa|2020-03-29	0.0009510122	Africa
Africa|hCoV-19/South Africa/LR00057/2020|EPI ISL 515178|C.1|South Africa|2020-07-08	Africa|hCoV-19/South Africa/Tygerberg 31/2020|EPI ISL 464142|B.39|South Africa|2020-03-29	0.0009855990	Africa
Africa|hCoV-19/South Africa/LR00059/2020|EPI ISL 515179|B.1.1|South Africa|2020-07-07	Africa|hCoV-19/South Africa/Tygerberg 31/2020|EPI ISL 464142|B.39|South Africa|2020-03-29	0.0006579059	Africa
Africa|hCoV-19/South Africa/LR00060/2020|EPI ISL 515180|C.1|South Africa|2020-07-10	Africa|hCoV-19/South Africa/Tygerberg 31/2020|EPI ISL 464142|B.39|South Africa|2020-03-29	0.0007017991	Africa
Africa|hCoV-19/South Africa/LR00062/2020|EPI ISL 514375|B.1.1.206|South Africa|2020-07-13	Africa|hCoV-19/South Africa/Tygerberg 31/2020|EPI ISL 464142|B.39|South Africa|2020-03-29	0.0006873515	Africa
Africa|hCoV-19/South Africa/LR00063/2020|EPI ISL 514376|B.1.1|South Africa|2020-07-13	Africa|hCoV-19/South Africa/Tygerberg 31/2020|EPI ISL 464142|B.39|South Africa|2020-03-29	0.0005573169	Africa
Africa|hCoV-19/South Africa/LR00064/2020|EPI ISL 514377|C.1|South Africa|2020-07-13	Africa|hCoV-19/South Africa/Tygerberg 31/2020|EPI ISL 464142|B.39|South Africa|2020-03-29	0.0009765405	Africa
Africa|hCoV-19/South Africa/LR00067/2020|EPI ISL 514379|B.1.1.53|South Africa|2020-07-13	Africa|hCoV-19/South Africa/Tygerberg 31/2020|EPI ISL 464142|B.39|South Africa|2020-03-29	0.0007286042	Africa
Africa|hCoV-19/South Africa/LR00068/2020|EPI ISL 514380|B.1.1.52|South Africa|2020-07-13	Africa|hCoV-19/South Africa/Tygerberg 31/2020|EPI ISL 464142|B.39|South Africa|2020-03-29	0.0006892418	Africa
Africa|hCoV-19/South Africa/LR00069/2020|EPI ISL 514381|B.1.1.52|South Africa|2020-07-13	Africa|hCoV-19/South Africa/Tygerberg 31/2020|EPI ISL 464142|B.39|South Africa|2020-03-29	0.0006015836	Africa
Africa|hCoV-19/South Africa/LR00070/2020|EPI ISL 514382|B.1.1|South Africa|2020-07-13	Africa|hCoV-19/South Africa/Tygerberg 31/2020|EPI ISL 464142|B.39|South Africa|2020-03-29	0.0005811713	Africa
Africa|hCoV-19/South Africa/LR00071/2020|EPI ISL 514383|B.1.1.206|South Africa|2020-07-13	Africa|hCoV-19/South Africa/Tygerberg 31/2020|EPI ISL 464142|B.39|South Africa|2020-03-29	0.0007933932	Africa
Africa|hCoV-19/South Africa/LR00073/2020|EPI ISL 514384|B.1.1.206|South Africa|2020-07-13	Africa|hCoV-19/South Africa/Tygerberg 31/2020|EPI ISL 464142|B.39|South Africa|2020-03-29	0.0006674029	Africa
Africa|hCoV-19/South Africa/LR00074/2020|EPI ISL 514385|B.1.1|South Africa|2020-07-13	Africa|hCoV-19/South Africa/Tygerberg 31/2020|EPI ISL 464142|B.39|South Africa|2020-03-29	0.0006198974	Africa
Africa|hCoV-19/South Africa/LR00075/2020|EPI ISL 514386|C.1|South Africa|2020-07-13	Africa|hCoV-19/South Africa/Tygerberg 31/2020|EPI ISL 464142|B.39|South Africa|2020-03-29	0.0009132233	Africa
Africa|hCoV-19/South Africa/LR00076/2020|EPI ISL 514387|B.1.1.52|South Africa|2020-07-13	Africa|hCoV-19/South Africa/Tygerberg 31/2020|EPI ISL 464142|B.39|South Africa|2020-03-29	0.0008076497	Africa
Africa|hCoV-19/South Africa/LR00077/2020|EPI ISL 514388|B.1.1.52|South Africa|2020-07-13	Africa|hCoV-19/South Africa/Tygerberg 31/2020|EPI ISL 464142|B.39|South Africa|2020-03-29	0.0005935195	Africa
Africa|hCoV-19/South Africa/LR00078/2020|EPI ISL 514389|C.2|South Africa|2020-07-13	Africa|hCoV-19/South Africa/Tygerberg 31/2020|EPI ISL 464142|B.39|South Africa|2020-03-29	0.0008040082	Africa
Africa|hCoV-19/South Africa/LR00079/2020|EPI ISL 514390|B.1.1.52|South Africa|2020-07-13	Africa|hCoV-19/South Africa/Tygerberg 31/2020|EPI ISL 464142|B.39|South Africa|2020-03-29	0.0006269447	Africa
Africa|hCoV-19/South Africa/LR00080/2020|EPI ISL 514391|B.1.5.19|South Africa|2020-07-13	Africa|hCoV-19/South Africa/Tygerberg 31/2020|EPI ISL 464142|B.39|South Africa|2020-03-29	0.0005930996	Africa
Africa|hCoV-19/South Africa/LR00081/2020|EPI ISL 514392|B.1.1.52|South Africa|2020-07-13	Africa|hCoV-19/South Africa/Tygerberg 31/2020|EPI ISL 464142|B.39|South Africa|2020-03-29	0.0005936234	Africa
Africa|hCoV-19/South Africa/LR00083/2020|EPI ISL 514393|B.1.1.52|South Africa|2020-07-13	Africa|hCoV-19/South Africa/Tygerberg 31/2020|EPI ISL 464142|B.39|South Africa|2020-03-29	0.0006627950	Africa
Africa|hCoV-19/South Africa/LR00094/2020|EPI ISL 514396|B.1.1.52|South Africa|2020-07-15	Africa|hCoV-19/South Africa/Tygerberg 31/2020|EPI ISL 464142|B.39|South Africa|2020-03-29	0.0006627652	Africa
Africa|hCoV-19/South Africa/LR00098/2020|EPI ISL 514398|C.1|South Africa|2020-07-15	Africa|hCoV-19/South Africa/Tygerberg 31/2020|EPI ISL 464142|B.39|South Africa|2020-03-29	0.0008850738	Africa
Africa|hCoV-19/South Africa/LR00101/2020|EPI ISL 514400|B.1.1.52|South Africa|2020-07-14	Africa|hCoV-19/South Africa/Tygerberg 31/2020|EPI ISL 464142|B.39|South Africa|2020-03-29	0.0006029486	Africa
Africa|hCoV-19/South Africa/LR00102/2020|EPI ISL 514401|B.1.1.52|South Africa|2020-07-14	Africa|hCoV-19/South Africa/Tygerberg 31/2020|EPI ISL 464142|B.39|South Africa|2020-03-29	0.0007395505	Africa
Africa|hCoV-19/South Africa/LR00105/2020|EPI ISL 514402|C.1|South Africa|2020-07-15	Africa|hCoV-19/South Africa/Tygerberg 31/2020|EPI ISL 464142|B.39|South Africa|2020-03-29	0.0008405105	Africa
Africa|hCoV-19/South Africa/LR00106/2020|EPI ISL 514403|C.1|South Africa|2020-07-15	Africa|hCoV-19/South Africa/Tygerberg 31/2020|EPI ISL 464142|B.39|South Africa|2020-03-29	0.0008625389	Africa
Africa|hCoV-19/South Africa/LR00107/2020|EPI ISL 514404|B.1.1.53|South Africa|2020-07-14	Africa|hCoV-19/South Africa/Tygerberg 31/2020|EPI ISL 464142|B.39|South Africa|2020-03-29	0.0006900710	Africa
Africa|hCoV-19/South Africa/LR00111/2020|EPI ISL 514405|B.1.1.53|South Africa|2020-07-20	Africa|hCoV-19/South Africa/Tygerberg 31/2020|EPI ISL 464142|B.39|South Africa|2020-03-29	0.0005841542	Africa
Africa|hCoV-19/South Africa/LR00112/2020|EPI ISL 514406|B.1.1.52|South Africa|2020-07-20	Africa|hCoV-19/South Africa/Tygerberg 31/2020|EPI ISL 464142|B.39|South Africa|2020-03-29	0.0007652882	Africa
Africa|hCoV-19/South Africa/LR00113/2020|EPI ISL 514407|B.1.1.206|South Africa|2020-07-20	Africa|hCoV-19/South Africa/Tygerberg 31/2020|EPI ISL 464142|B.39|South Africa|2020-03-29	0.0007998043	Africa
Africa|hCoV-19/South Africa/LR00115/2020|EPI ISL 514409|B.1.1.52|South Africa|2020-07-20	Africa|hCoV-19/South Africa/Tygerberg 31/2020|EPI ISL 464142|B.39|South Africa|2020-03-29	0.0007384910	Africa
Africa|hCoV-19/South Africa/LR00117/2020|EPI ISL 514410|C.1|South Africa|2020-07-20	Africa|hCoV-19/South Africa/Tygerberg 31/2020|EPI ISL 464142|B.39|South Africa|2020-03-29	0.0008509758	Africa
Africa|hCoV-19/South Africa/LR00118/2020|EPI ISL 514411|B.1.1.53|South Africa|2020-07-20	Africa|hCoV-19/South Africa/Tygerberg 31/2020|EPI ISL 464142|B.39|South Africa|2020-03-29	0.0006199555	Africa
Africa|hCoV-19/South Africa/LR00119/2020|EPI ISL 514412|B.1.5|South Africa|2020-07-20	Africa|hCoV-19/South Africa/Tygerberg 31/2020|EPI ISL 464142|B.39|South Africa|2020-03-29	0.0005623051	Africa
Africa|hCoV-19/South Africa/LR00122/2020|EPI ISL 514355|B.1.1|South Africa|2020-07-20	Africa|hCoV-19/South Africa/Tygerberg 31/2020|EPI ISL 464142|B.39|South Africa|2020-03-29	0.0004808402	Africa
Africa|hCoV-19/South Africa/LR00125/2020|EPI ISL 514357|C.1|South Africa|2020-07-20	Africa|hCoV-19/South Africa/Tygerberg 31/2020|EPI ISL 464142|B.39|South Africa|2020-03-29	0.0008789225	Africa
Africa|hCoV-19/South Africa/LR00126/2020|EPI ISL 514358|B.1.1.206|South Africa|2020-07-20	Africa|hCoV-19/South Africa/Tygerberg 31/2020|EPI ISL 464142|B.39|South Africa|2020-03-29	0.0006911128	Africa
Africa|hCoV-19/South Africa/LR00127/2020|EPI ISL 514359|B.1.1.52|South Africa|2020-07-20	Africa|hCoV-19/South Africa/Tygerberg 31/2020|EPI ISL 464142|B.39|South Africa|2020-03-29	0.0007345077	Africa
Africa|hCoV-19/South Africa/LR00128/2020|EPI ISL 514360|B.1.1|South Africa|2020-07-20	Africa|hCoV-19/South Africa/Tygerberg 31/2020|EPI ISL 464142|B.39|South Africa|2020-03-29	0.0006183082	Africa
Africa|hCoV-19/South Africa/LR00131/2020|EPI ISL 514363|B.1.1.52|South Africa|2020-07-20	Africa|hCoV-19/South Africa/Tygerberg 31/2020|EPI ISL 464142|B.39|South Africa|2020-03-29	0.0006013638	Africa
Africa|hCoV-19/South Africa/LR00133/2020|EPI ISL 514364|C.1|South Africa|2020-07-20	Africa|hCoV-19/South Africa/Tygerberg 31/2020|EPI ISL 464142|B.39|South Africa|2020-03-29	0.0009777874	Africa
Africa|hCoV-19/South Africa/LR00135/2020|EPI ISL 514366|B.1.1.52|South Africa|2020-07-20	Africa|hCoV-19/South Africa/Tygerberg 31/2020|EPI ISL 464142|B.39|South Africa|2020-03-29	0.0006393525	Africa
Africa|hCoV-19/South Africa/LR00136/2020|EPI ISL 514367|C.1|South Africa|2020-07-20	Africa|hCoV-19/South Africa/Tygerberg 31/2020|EPI ISL 464142|B.39|South Africa|2020-03-29	0.0008935270	Africa
Africa|hCoV-19/South Africa/LR00139/2020|EPI ISL 514370|B.1.1.52|South Africa|2020-07-20	Africa|hCoV-19/South Africa/Tygerberg 31/2020|EPI ISL 464142|B.39|South Africa|2020-03-29	0.0006257962	Africa
Africa|hCoV-19/South Africa/LR00140/2020|EPI ISL 514371|B.1|South Africa|2020-07-20	Africa|hCoV-19/South Africa/Tygerberg 31/2020|EPI ISL 464142|B.39|South Africa|2020-03-29	0.0006629646	Africa
Africa|hCoV-19/South Africa/LR00141/2020|EPI ISL 514372|B.1.1.52|South Africa|2020-07-20	Africa|hCoV-19/South Africa/Tygerberg 31/2020|EPI ISL 464142|B.39|South Africa|2020-03-29	0.0007662929	Africa
Africa|hCoV-19/South Africa/LR00142/2020|EPI ISL 514373|B.1.1.52|South Africa|2020-07-20	Africa|hCoV-19/South Africa/Tygerberg 31/2020|EPI ISL 464142|B.39|South Africa|2020-03-29	0.0006644873	Africa
Africa|hCoV-19/South Africa/LR00145/2020|EPI ISL 514374|B.1.1.52|South Africa|2020-07-20	Africa|hCoV-19/South Africa/Tygerberg 31/2020|EPI ISL 464142|B.39|South Africa|2020-03-29	0.0007274580	Africa
Africa|hCoV-19/South Africa/LR00146/2020|EPI ISL 514414|B.1.1.52|South Africa|2020-07-20	Africa|hCoV-19/South Africa/Tygerberg 31/2020|EPI ISL 464142|B.39|South Africa|2020-03-29	0.0007448291	Africa
Africa|hCoV-19/South Africa/LR00147/2020|EPI ISL 514415|C.1|South Africa|2020-07-20	Africa|hCoV-19/South Africa/Tygerberg 31/2020|EPI ISL 464142|B.39|South Africa|2020-03-29	0.0009594486	Africa
Africa|hCoV-19/South Africa/LR00148/2020|EPI ISL 514416|B.1.1.206|South Africa|2020-07-20	Africa|hCoV-19/South Africa/Tygerberg 31/2020|EPI ISL 464142|B.39|South Africa|2020-03-29	0.0005535841	Africa
Africa|hCoV-19/South Africa/LR00149/2020|EPI ISL 514417|B.1.1.52|South Africa|2020-07-21	Africa|hCoV-19/South Africa/Tygerberg 31/2020|EPI ISL 464142|B.39|South Africa|2020-03-29	0.0007684604	Africa
Africa|hCoV-19/South Africa/LR00150/2020|EPI ISL 514418|B.1.1.52|South Africa|2020-07-24	Africa|hCoV-19/South Africa/Tygerberg 31/2020|EPI ISL 464142|B.39|South Africa|2020-03-29	0.0006327150	Africa
Africa|hCoV-19/South Africa/LR00151/2020|EPI ISL 514419|B.1.1.52|South Africa|2020-07-21	Africa|hCoV-19/South Africa/Tygerberg 31/2020|EPI ISL 464142|B.39|South Africa|2020-03-29	0.0005583941	Africa
Africa|hCoV-19/South Africa/LR00152/2020|EPI ISL 514420|C.1|South Africa|2020-07-24	Africa|hCoV-19/South Africa/Tygerberg 31/2020|EPI ISL 464142|B.39|South Africa|2020-03-29	0.0007355873	Africa
Africa|hCoV-19/South Africa/LR00153/2020|EPI ISL 514421|B.1.1.52|South Africa|2020-07-23	Africa|hCoV-19/South Africa/Tygerberg 31/2020|EPI ISL 464142|B.39|South Africa|2020-03-29	0.0006619696	Africa
Africa|hCoV-19/South Africa/LR00155/2020|EPI ISL 514423|C.1|South Africa|2020-07-21	Africa|hCoV-19/South Africa/Tygerberg 31/2020|EPI ISL 464142|B.39|South Africa|2020-03-29	0.0008769198	Africa
Africa|hCoV-19/South Africa/LR00157/2020|EPI ISL 514424|B.1.1|South Africa|2020-07-26	Africa|hCoV-19/South Africa/Tygerberg 31/2020|EPI ISL 464142|B.39|South Africa|2020-03-29	0.0005150960	Africa
Africa|hCoV-19/South Africa/R02827/2020|EPI ISL 430297|B|South Africa|2020-03-06	Africa|hCoV-19/South Africa/Tygerberg 31/2020|EPI ISL 464142|B.39|South Africa|2020-03-29	0.0002050308	Africa
Africa|hCoV-19/South Africa/R03006/2020|EPI ISL 417186|B.1|South Africa|2020-03-07	Africa|hCoV-19/South Africa/Tygerberg 31/2020|EPI ISL 464142|B.39|South Africa|2020-03-29	0.0004101223	Africa
Africa|hCoV-19/South Africa/R04827/2020|EPI ISL 450296|B.1.1|South Africa|2020-03-17	Africa|hCoV-19/South Africa/Tygerberg 31/2020|EPI ISL 464142|B.39|South Africa|2020-03-29	0.0005945425	Africa
Africa|hCoV-19/South Africa/R05204/2020|EPI ISL 450297|B.52|South Africa|2020-03-19	Africa|hCoV-19/South Africa/Tygerberg 31/2020|EPI ISL 464142|B.39|South Africa|2020-03-29	0.0003875926	Africa
Africa|hCoV-19/South Africa/R05360/2020|EPI ISL 450298|B.1|South Africa|2020-03-19	Africa|hCoV-19/South Africa/Tygerberg 31/2020|EPI ISL 464142|B.39|South Africa|2020-03-29	0.0004639499	Africa
Africa|hCoV-19/South Africa/R05929/2020|EPI ISL 450495|B.1.1|South Africa|2020-03-25	Africa|hCoV-19/South Africa/Tygerberg 31/2020|EPI ISL 464142|B.39|South Africa|2020-03-29	0.0004857816	Africa
Africa|hCoV-19/South Africa/R06812/2020|EPI ISL 490256|B.1.1.75|South Africa|2020-04-23	Africa|hCoV-19/South Africa/Tygerberg 31/2020|EPI ISL 464142|B.39|South Africa|2020-03-29	0.0006309435	Africa
Africa|hCoV-19/South Africa/R06878/2020|EPI ISL 490257|B.1.1.57|South Africa|2020-04-30	Africa|hCoV-19/South Africa/Tygerberg 31/2020|EPI ISL 464142|B.39|South Africa|2020-03-29	0.0004904565	Africa
Africa|hCoV-19/South Africa/R07552/2020|EPI ISL 450299|B.1|South Africa|2020-03-31	Africa|hCoV-19/South Africa/Tygerberg 31/2020|EPI ISL 464142|B.39|South Africa|2020-03-29	0.0004255655	Africa
Africa|hCoV-19/South Africa/R07601/2020|EPI ISL 450300|B.1.8|South Africa|2020-03-30	Africa|hCoV-19/South Africa/Tygerberg 31/2020|EPI ISL 464142|B.39|South Africa|2020-03-29	0.0003886147	Africa
Africa|hCoV-19/South Africa/R07719/2020|EPI ISL 450301|B.1|South Africa|2020-04-01	Africa|hCoV-19/South Africa/Tygerberg 31/2020|EPI ISL 464142|B.39|South Africa|2020-03-29	0.0004509541	Africa
Africa|hCoV-19/South Africa/R09085/2020|EPI ISL 470878|B.6|South Africa|2020-04-28	Africa|hCoV-19/South Africa/Tygerberg 31/2020|EPI ISL 464142|B.39|South Africa|2020-03-29	0.0005583262	Africa
Africa|hCoV-19/South Africa/R09103/2020|EPI ISL 470879|B|South Africa|2020-04-28	Africa|hCoV-19/South Africa/Tygerberg 31/2020|EPI ISL 464142|B.39|South Africa|2020-03-29	0.0004980251	Africa
Africa|hCoV-19/South Africa/R09126/2020|EPI ISL 470880|B.6|South Africa|2020-04-28	Africa|hCoV-19/South Africa/Tygerberg 31/2020|EPI ISL 464142|B.39|South Africa|2020-03-29	0.0004911131	Africa
Africa|hCoV-19/South Africa/R10007/2020|EPI ISL 490258|B.1.1.53|South Africa|2020-05-08	Africa|hCoV-19/South Africa/Tygerberg 31/2020|EPI ISL 464142|B.39|South Africa|2020-03-29	0.0005298857	Africa
Africa|hCoV-19/South Africa/R10139/2020|EPI ISL 490259|B.1.1.57|South Africa|2020-05-21	Africa|hCoV-19/South Africa/Tygerberg 31/2020|EPI ISL 464142|B.39|South Africa|2020-03-29	0.0005236165	Africa
Africa|hCoV-19/South Africa/R10166/2020|EPI ISL 490260|B.1.1.52|South Africa|2020-05-20	Africa|hCoV-19/South Africa/Tygerberg 31/2020|EPI ISL 464142|B.39|South Africa|2020-03-29	0.0006003869	Africa
Africa|hCoV-19/South Africa/R10178/2020|EPI ISL 490261|B.1.1.206|South Africa|2020-05-20	Africa|hCoV-19/South Africa/Tygerberg 31/2020|EPI ISL 464142|B.39|South Africa|2020-03-29	0.0006008379	Africa
Africa|hCoV-19/South Africa/R10197/2020|EPI ISL 490262|B.1.5|South Africa|2020-05-22	Africa|hCoV-19/South Africa/Tygerberg 31/2020|EPI ISL 464142|B.39|South Africa|2020-03-29	0.0004599223	Africa
Africa|hCoV-19/South Africa/R10199/2020|EPI ISL 490263|B.1.1.40|South Africa|2020-05-22	Africa|hCoV-19/South Africa/Tygerberg 31/2020|EPI ISL 464142|B.39|South Africa|2020-03-29	0.0005275693	Africa
Africa|hCoV-19/South Africa/R10236/2020|EPI ISL 490264|B.1.1.40|South Africa|2020-05-27	Africa|hCoV-19/South Africa/Tygerberg 31/2020|EPI ISL 464142|B.39|South Africa|2020-03-29	0.0006353871	Africa
Africa|hCoV-19/South Africa/R10268/2020|EPI ISL 490266|B.1.1.57|South Africa|2020-05-27	Africa|hCoV-19/South Africa/Tygerberg 31/2020|EPI ISL 464142|B.39|South Africa|2020-03-29	0.0005726719	Africa
Africa|hCoV-19/South Africa/R10305/2020|EPI ISL 490267|B.1.1.34|South Africa|2020-05-29	Africa|hCoV-19/South Africa/Tygerberg 31/2020|EPI ISL 464142|B.39|South Africa|2020-03-29	0.0006019440	Africa
Africa|hCoV-19/South Africa/R10307/2020|EPI ISL 490268|B.1.1.75|South Africa|2020-05-28	Africa|hCoV-19/South Africa/Tygerberg 31/2020|EPI ISL 464142|B.39|South Africa|2020-03-29	0.0007785269	Africa
Africa|hCoV-19/South Africa/R10309/2020|EPI ISL 490269|B.1.1.40|South Africa|2020-05-28	Africa|hCoV-19/South Africa/Tygerberg 31/2020|EPI ISL 464142|B.39|South Africa|2020-03-29	0.0005347707	Africa
Africa|hCoV-19/South Africa/R10315/2020|EPI ISL 490270|B.1.1.34|South Africa|2020-05-28	Africa|hCoV-19/South Africa/Tygerberg 31/2020|EPI ISL 464142|B.39|South Africa|2020-03-29	0.0005684747	Africa
Africa|hCoV-19/South Africa/R10364/2020|EPI ISL 490271|B.1.1.206|South Africa|2020-06-01	Africa|hCoV-19/South Africa/Tygerberg 31/2020|EPI ISL 464142|B.39|South Africa|2020-03-29	0.0005276486	Africa
Africa|hCoV-19/South Africa/R10378/2020|EPI ISL 490272|C.1|South Africa|2020-06-03	Africa|hCoV-19/South Africa/Tygerberg 31/2020|EPI ISL 464142|B.39|South Africa|2020-03-29	0.0007825245	Africa
Africa|hCoV-19/South Africa/R10394/2020|EPI ISL 490273|B.1.1.52|South Africa|2020-06-03	Africa|hCoV-19/South Africa/Tygerberg 31/2020|EPI ISL 464142|B.39|South Africa|2020-03-29	0.0005669045	Africa
Africa|hCoV-19/South Africa/R10398/2020|EPI ISL 490274|B.1.5.19|South Africa|2020-06-03	Africa|hCoV-19/South Africa/Tygerberg 31/2020|EPI ISL 464142|B.39|South Africa|2020-03-29	0.0006346482	Africa
Africa|hCoV-19/South Africa/R10400/2020|EPI ISL 490275|B.1|South Africa|2020-06-02	Africa|hCoV-19/South Africa/Tygerberg 31/2020|EPI ISL 464142|B.39|South Africa|2020-03-29	0.0004935388	Africa
Africa|hCoV-19/South Africa/R10403/2020|EPI ISL 490276|B.1.1.34|South Africa|2020-06-02	Africa|hCoV-19/South Africa/Tygerberg 31/2020|EPI ISL 464142|B.39|South Africa|2020-03-29	0.0005280580	Africa
Africa|hCoV-19/South Africa/R10427/2020|EPI ISL 490277|B.1.1.53|South Africa|2020-06-04	Africa|hCoV-19/South Africa/Tygerberg 31/2020|EPI ISL 464142|B.39|South Africa|2020-03-29	0.0005669048	Africa
Africa|hCoV-19/South Africa/R10442/2020|EPI ISL 490278|B.1.1.52|South Africa|2020-06-05	Africa|hCoV-19/South Africa/Tygerberg 31/2020|EPI ISL 464142|B.39|South Africa|2020-03-29	0.0005646845	Africa
Africa|hCoV-19/South Africa/R10478/2020|EPI ISL 490279|B.1.5.19|South Africa|2020-06-04	Africa|hCoV-19/South Africa/Tygerberg 31/2020|EPI ISL 464142|B.39|South Africa|2020-03-29	0.0005989045	Africa
Africa|hCoV-19/South Africa/R10500/2020|EPI ISL 490280|B.1.1.206|South Africa|2020-06-08	Africa|hCoV-19/South Africa/Tygerberg 31/2020|EPI ISL 464142|B.39|South Africa|2020-03-29	0.0005321593	Africa
Africa|hCoV-19/South Africa/R10512/2020|EPI ISL 490281|B.1.1.206|South Africa|2020-06-09	Africa|hCoV-19/South Africa/Tygerberg 31/2020|EPI ISL 464142|B.39|South Africa|2020-03-29	0.0005648039	Africa
Africa|hCoV-19/South Africa/R10517/2020|EPI ISL 490282|C.2|South Africa|2020-06-09	Africa|hCoV-19/South Africa/Tygerberg 31/2020|EPI ISL 464142|B.39|South Africa|2020-03-29	0.0007024703	Africa
Africa|hCoV-19/South Africa/R10518/2020|EPI ISL 490283|B.1.1.206|South Africa|2020-06-09	Africa|hCoV-19/South Africa/Tygerberg 31/2020|EPI ISL 464142|B.39|South Africa|2020-03-29	0.0005624285	Africa
Africa|hCoV-19/South Africa/R10519/2020|EPI ISL 490284|B.1.1.206|South Africa|2020-06-08	Africa|hCoV-19/South Africa/Tygerberg 31/2020|EPI ISL 464142|B.39|South Africa|2020-03-29	0.0005713723	Africa
Africa|hCoV-19/South Africa/R10566/2020|EPI ISL 490285|B.1.1.52|South Africa|2020-06-10	Africa|hCoV-19/South Africa/Tygerberg 31/2020|EPI ISL 464142|B.39|South Africa|2020-03-29	0.0005299653	Africa
Africa|hCoV-19/South Africa/R10569/2020|EPI ISL 490286|C.2|South Africa|2020-06-10	Africa|hCoV-19/South Africa/Tygerberg 31/2020|EPI ISL 464142|B.39|South Africa|2020-03-29	0.0007417848	Africa
Africa|hCoV-19/South Africa/R10571/2020|EPI ISL 490287|B.1.1.206|South Africa|2020-06-10	Africa|hCoV-19/South Africa/Tygerberg 31/2020|EPI ISL 464142|B.39|South Africa|2020-03-29	0.0005284054	Africa
Africa|hCoV-19/South Africa/R10608/2020|EPI ISL 490289|B.1.5|South Africa|2020-06-08	Africa|hCoV-19/South Africa/Tygerberg 31/2020|EPI ISL 464142|B.39|South Africa|2020-03-29	0.0004912359	Africa
Africa|hCoV-19/South Africa/R10623/2020|EPI ISL 490290|B.1.1.206|South Africa|2020-06-11	Africa|hCoV-19/South Africa/Tygerberg 31/2020|EPI ISL 464142|B.39|South Africa|2020-03-29	0.0005676833	Africa
Africa|hCoV-19/South Africa/R10639/2020|EPI ISL 490291|B.1.1.53|South Africa|2020-06-11	Africa|hCoV-19/South Africa/Tygerberg 31/2020|EPI ISL 464142|B.39|South Africa|2020-03-29	0.0006029467	Africa
Africa|hCoV-19/South Africa/R10703/2020|EPI ISL 490292|B.1.1.53|South Africa|2020-06-12	Africa|hCoV-19/South Africa/Tygerberg 31/2020|EPI ISL 464142|B.39|South Africa|2020-03-29	0.0006377365	Africa
Africa|hCoV-19/South Africa/R10704/2020|EPI ISL 490293|B.1.1.53|South Africa|2020-06-12	Africa|hCoV-19/South Africa/Tygerberg 31/2020|EPI ISL 464142|B.39|South Africa|2020-03-29	0.0006011413	Africa
Africa|hCoV-19/South Africa/R10709/2020|EPI ISL 490294|B.1.1.53|South Africa|2020-06-12	Africa|hCoV-19/South Africa/Tygerberg 31/2020|EPI ISL 464142|B.39|South Africa|2020-03-29	0.0005637495	Africa
Africa|hCoV-19/South Africa/R10712/2020|EPI ISL 490295|B.1.1.52|South Africa|2020-06-15	Africa|hCoV-19/South Africa/Tygerberg 31/2020|EPI ISL 464142|B.39|South Africa|2020-03-29	0.0005631018	Africa
Africa|hCoV-19/South Africa/R10713/2020|EPI ISL 490296|C.1|South Africa|2020-06-15	Africa|hCoV-19/South Africa/Tygerberg 31/2020|EPI ISL 464142|B.39|South Africa|2020-03-29	0.0007007734	Africa
Africa|hCoV-19/South Africa/R10716/2020|EPI ISL 490297|B.1.1.52|South Africa|2020-06-15	Africa|hCoV-19/South Africa/Tygerberg 31/2020|EPI ISL 464142|B.39|South Africa|2020-03-29	0.0005982928	Africa
Africa|hCoV-19/South Africa/R10720/2020|EPI ISL 490298|B.1.1.99|South Africa|2020-06-15	Africa|hCoV-19/South Africa/Tygerberg 31/2020|EPI ISL 464142|B.39|South Africa|2020-03-29	0.0004917136	Africa
Africa|hCoV-19/South Africa/R10721/2020|EPI ISL 490299|C.1|South Africa|2020-06-15	Africa|hCoV-19/South Africa/Tygerberg 31/2020|EPI ISL 464142|B.39|South Africa|2020-03-29	0.0008125152	Africa
Africa|hCoV-19/South Africa/R10739/2020|EPI ISL 490300|B.1.1.53|South Africa|2020-06-15	Africa|hCoV-19/South Africa/Tygerberg 31/2020|EPI ISL 464142|B.39|South Africa|2020-03-29	0.0005638350	Africa
Africa|hCoV-19/South Africa/R10741/2020|EPI ISL 490301|B.1.1.53|South Africa|2020-06-15	Africa|hCoV-19/South Africa/Tygerberg 31/2020|EPI ISL 464142|B.39|South Africa|2020-03-29	0.0006295811	Africa
Africa|hCoV-19/South Africa/R10752/2020|EPI ISL 490302|B.1.1.52|South Africa|2020-06-12	Africa|hCoV-19/South Africa/Tygerberg 31/2020|EPI ISL 464142|B.39|South Africa|2020-03-29	0.0005562264	Africa
Africa|hCoV-19/South Africa/R10755/2020|EPI ISL 490303|B.1.1.52|South Africa|2020-06-12	Africa|hCoV-19/South Africa/Tygerberg 31/2020|EPI ISL 464142|B.39|South Africa|2020-03-29	0.0005975511	Africa
Africa|hCoV-19/South Africa/R10766/2020|EPI ISL 490304|B.1|South Africa|2020-06-15	Africa|hCoV-19/South Africa/Tygerberg 31/2020|EPI ISL 464142|B.39|South Africa|2020-03-29	0.0004270025	Africa
Africa|hCoV-19/South Africa/R10767/2020|EPI ISL 490305|B.1.5|South Africa|2020-06-15	Africa|hCoV-19/South Africa/Tygerberg 31/2020|EPI ISL 464142|B.39|South Africa|2020-03-29	0.0005341991	Africa
Africa|hCoV-19/South Africa/R10779/2020|EPI ISL 490306|B.1.1.206|South Africa|2020-06-17	Africa|hCoV-19/South Africa/Tygerberg 31/2020|EPI ISL 464142|B.39|South Africa|2020-03-29	0.0004925425	Africa
Africa|hCoV-19/South Africa/R10799/2020|EPI ISL 490307|B.1.1.53|South Africa|2020-06-17	Africa|hCoV-19/South Africa/Tygerberg 31/2020|EPI ISL 464142|B.39|South Africa|2020-03-29	0.0006058097	Africa
Africa|hCoV-19/South Africa/R10835/2020|EPI ISL 490308|B.1.1.206|South Africa|2020-06-18	Africa|hCoV-19/South Africa/Tygerberg 31/2020|EPI ISL 464142|B.39|South Africa|2020-03-29	0.0005682118	Africa
Africa|hCoV-19/South Africa/R10836/2020|EPI ISL 490309|B.1.1|South Africa|2020-06-18	Africa|hCoV-19/South Africa/Tygerberg 31/2020|EPI ISL 464142|B.39|South Africa|2020-03-29	0.0005618771	Africa
Africa|hCoV-19/South Africa/R10852/2020|EPI ISL 490310|B.1.1.53|South Africa|2020-06-17	Africa|hCoV-19/South Africa/Tygerberg 31/2020|EPI ISL 464142|B.39|South Africa|2020-03-29	0.0005315238	Africa
Africa|hCoV-19/South Africa/R10874/2020|EPI ISL 490311|B.1.1.99|South Africa|2020-06-19	Africa|hCoV-19/South Africa/Tygerberg 31/2020|EPI ISL 464142|B.39|South Africa|2020-03-29	0.0005704812	Africa
Africa|hCoV-19/South Africa/R10876/2020|EPI ISL 490312|B.1.1.53|South Africa|2020-06-18	Africa|hCoV-19/South Africa/Tygerberg 31/2020|EPI ISL 464142|B.39|South Africa|2020-03-29	0.0005333693	Africa
Africa|hCoV-19/South Africa/R10883/2020|EPI ISL 490313|B.1.1|South Africa|2020-06-19	Africa|hCoV-19/South Africa/Tygerberg 31/2020|EPI ISL 464142|B.39|South Africa|2020-03-29	0.0005674861	Africa
Africa|hCoV-19/South Africa/R10884/2020|EPI ISL 490314|C.1|South Africa|2020-06-19	Africa|hCoV-19/South Africa/Tygerberg 31/2020|EPI ISL 464142|B.39|South Africa|2020-03-29	0.0006743813	Africa
Africa|hCoV-19/South Africa/R12525-20/2020|EPI ISL 504186|C.1|South Africa|2020-06-16	Africa|hCoV-19/South Africa/Tygerberg 31/2020|EPI ISL 464142|B.39|South Africa|2020-03-29	0.0007431865	Africa
Africa|hCoV-19/South Africa/R12550-20/2020|EPI ISL 504190|C.1|South Africa|2020-06-16	Africa|hCoV-19/South Africa/Tygerberg 31/2020|EPI ISL 464142|B.39|South Africa|2020-03-29	0.0007390039	Africa
Africa|hCoV-19/South Africa/R12566-20/2020|EPI ISL 504191|C.1|South Africa|2020-06-16	Africa|hCoV-19/South Africa/Tygerberg 31/2020|EPI ISL 464142|B.39|South Africa|2020-03-29	0.0007402804	Africa
Africa|hCoV-19/South Africa/R12578-20/2020|EPI ISL 504194|C.1|South Africa|2020-06-16	Africa|hCoV-19/South Africa/Tygerberg 31/2020|EPI ISL 464142|B.39|South Africa|2020-03-29	0.0007770819	Africa
Africa|hCoV-19/South Africa/R12579-20/2020|EPI ISL 504195|C.1|South Africa|2020-06-16	Africa|hCoV-19/South Africa/Tygerberg 31/2020|EPI ISL 464142|B.39|South Africa|2020-03-29	0.0008058271	Africa
Africa|hCoV-19/South Africa/R12583-20/2020|EPI ISL 504196|C.1|South Africa|2020-06-16	Africa|hCoV-19/South Africa/Tygerberg 31/2020|EPI ISL 464142|B.39|South Africa|2020-03-29	0.0007344564	Africa
Africa|hCoV-19/South Africa/R12601-20/2020|EPI ISL 504199|C.1|South Africa|2020-06-16	Africa|hCoV-19/South Africa/Tygerberg 31/2020|EPI ISL 464142|B.39|South Africa|2020-03-29	0.0007725609	Africa
Africa|hCoV-19/South Africa/R12611-20/2020|EPI ISL 504200|C.1|South Africa|2020-06-16	Africa|hCoV-19/South Africa/Tygerberg 31/2020|EPI ISL 464142|B.39|South Africa|2020-03-29	0.0007377324	Africa
Africa|hCoV-19/South Africa/R12620-20/2020|EPI ISL 504201|C.1|South Africa|2020-06-16	Africa|hCoV-19/South Africa/Tygerberg 31/2020|EPI ISL 464142|B.39|South Africa|2020-03-29	0.0007848980	Africa
Africa|hCoV-19/South Africa/R12631-20/2020|EPI ISL 504202|C.1|South Africa|2020-06-16	Africa|hCoV-19/South Africa/Tygerberg 31/2020|EPI ISL 464142|B.39|South Africa|2020-03-29	0.0007807836	Africa
Africa|hCoV-19/South Africa/R12641-20/2020|EPI ISL 504203|C.1|South Africa|2020-06-16	Africa|hCoV-19/South Africa/Tygerberg 31/2020|EPI ISL 464142|B.39|South Africa|2020-03-29	0.0008053391	Africa
Africa|hCoV-19/South Africa/R12642-20/2020|EPI ISL 504204|C.1|South Africa|2020-06-16	Africa|hCoV-19/South Africa/Tygerberg 31/2020|EPI ISL 464142|B.39|South Africa|2020-03-29	0.0008210324	Africa
Africa|hCoV-19/South Africa/R12643-20/2020|EPI ISL 504205|C.1|South Africa|2020-06-16	Africa|hCoV-19/South Africa/Tygerberg 31/2020|EPI ISL 464142|B.39|South Africa|2020-03-29	0.0007703348	Africa
Africa|hCoV-19/South Africa/R12646-20/2020|EPI ISL 504206|C.1|South Africa|2020-06-16	Africa|hCoV-19/South Africa/Tygerberg 31/2020|EPI ISL 464142|B.39|South Africa|2020-03-29	0.0008554658	Africa
Africa|hCoV-19/South Africa/R12648-20/2020|EPI ISL 504208|C.1|South Africa|2020-06-16	Africa|hCoV-19/South Africa/Tygerberg 31/2020|EPI ISL 464142|B.39|South Africa|2020-03-29	0.0008183162	Africa
Africa|hCoV-19/South Africa/R12652-20/2020|EPI ISL 504210|C.1|South Africa|2020-06-16	Africa|hCoV-19/South Africa/Tygerberg 31/2020|EPI ISL 464142|B.39|South Africa|2020-03-29	0.0008115606	Africa
Africa|hCoV-19/South Africa/R12656-20/2020|EPI ISL 504211|C.1|South Africa|2020-06-16	Africa|hCoV-19/South Africa/Tygerberg 31/2020|EPI ISL 464142|B.39|South Africa|2020-03-29	0.0007808598	Africa
Africa|hCoV-19/South Africa/R12658-20/2020|EPI ISL 504212|C.1|South Africa|2020-06-16	Africa|hCoV-19/South Africa/Tygerberg 31/2020|EPI ISL 464142|B.39|South Africa|2020-03-29	0.0007848426	Africa
Africa|hCoV-19/South Africa/R12659-20/2020|EPI ISL 504213|C.1|South Africa|2020-06-16	Africa|hCoV-19/South Africa/Tygerberg 31/2020|EPI ISL 464142|B.39|South Africa|2020-03-29	0.0007401082	Africa
Africa|hCoV-19/South Africa/R12660-20/2020|EPI ISL 504214|C.1|South Africa|2020-06-16	Africa|hCoV-19/South Africa/Tygerberg 31/2020|EPI ISL 464142|B.39|South Africa|2020-03-29	0.0008076093	Africa
Africa|hCoV-19/South Africa/R12662-20/2020|EPI ISL 504215|C.1|South Africa|2020-06-16	Africa|hCoV-19/South Africa/Tygerberg 31/2020|EPI ISL 464142|B.39|South Africa|2020-03-29	0.0007800848	Africa
Africa|hCoV-19/South Africa/R12669-20/2020|EPI ISL 504217|C.1|South Africa|2020-06-16	Africa|hCoV-19/South Africa/Tygerberg 31/2020|EPI ISL 464142|B.39|South Africa|2020-03-29	0.0007825539	Africa
Africa|hCoV-19/South Africa/R12670-20/2020|EPI ISL 504218|C.1|South Africa|2020-06-16	Africa|hCoV-19/South Africa/Tygerberg 31/2020|EPI ISL 464142|B.39|South Africa|2020-03-29	0.0008176857	Africa
Africa|hCoV-19/South Africa/R12678-20/2020|EPI ISL 504220|C.1|South Africa|2020-06-16	Africa|hCoV-19/South Africa/Tygerberg 31/2020|EPI ISL 464142|B.39|South Africa|2020-03-29	0.0008056858	Africa
Africa|hCoV-19/South Africa/R12680-20/2020|EPI ISL 504221|C.1|South Africa|2020-06-16	Africa|hCoV-19/South Africa/Tygerberg 31/2020|EPI ISL 464142|B.39|South Africa|2020-03-29	0.0008212082	Africa
Africa|hCoV-19/South Africa/R12682-20/2020|EPI ISL 504223|C.1|South Africa|2020-06-16	Africa|hCoV-19/South Africa/Tygerberg 31/2020|EPI ISL 464142|B.39|South Africa|2020-03-29	0.0007681833	Africa
Africa|hCoV-19/South Africa/R12683-20/2020|EPI ISL 504224|C.1|South Africa|2020-06-16	Africa|hCoV-19/South Africa/Tygerberg 31/2020|EPI ISL 464142|B.39|South Africa|2020-03-29	0.0008099706	Africa
Africa|hCoV-19/South Africa/R12685-20/2020|EPI ISL 504226|C.1|South Africa|2020-06-16	Africa|hCoV-19/South Africa/Tygerberg 31/2020|EPI ISL 464142|B.39|South Africa|2020-03-29	0.0007738303	Africa
Africa|hCoV-19/South Africa/R12686-20/2020|EPI ISL 504227|C.1|South Africa|2020-06-16	Africa|hCoV-19/South Africa/Tygerberg 31/2020|EPI ISL 464142|B.39|South Africa|2020-03-29	0.0007495788	Africa
Africa|hCoV-19/South Africa/R12692-20/2020|EPI ISL 504228|C.1|South Africa|2020-06-16	Africa|hCoV-19/South Africa/Tygerberg 31/2020|EPI ISL 464142|B.39|South Africa|2020-03-29	0.0008581547	Africa
Africa|hCoV-19/South Africa/R12697-20/2020|EPI ISL 504230|C.1|South Africa|2020-06-16	Africa|hCoV-19/South Africa/Tygerberg 31/2020|EPI ISL 464142|B.39|South Africa|2020-03-29	0.0008467831	Africa
Africa|hCoV-19/South Africa/R12701-20/2020|EPI ISL 504231|C.1|South Africa|2020-06-16	Africa|hCoV-19/South Africa/Tygerberg 31/2020|EPI ISL 464142|B.39|South Africa|2020-03-29	0.0008089645	Africa
Africa|hCoV-19/South Africa/R12709-20/2020|EPI ISL 504236|C.1|South Africa|2020-06-16	Africa|hCoV-19/South Africa/Tygerberg 31/2020|EPI ISL 464142|B.39|South Africa|2020-03-29	0.0007442678	Africa
Africa|hCoV-19/South Africa/R12723-20/2020|EPI ISL 504243|C.1|South Africa|2020-06-16	Africa|hCoV-19/South Africa/Tygerberg 31/2020|EPI ISL 464142|B.39|South Africa|2020-03-29	0.0007628389	Africa
Africa|hCoV-19/South Africa/Tygerberg 01/2020|EPI ISL 464112|B.1.8|South Africa|2020-03-17	Africa|hCoV-19/South Africa/Tygerberg 31/2020|EPI ISL 464142|B.39|South Africa|2020-03-29	0.0004101420	Africa
Africa|hCoV-19/South Africa/Tygerberg 02/2020|EPI ISL 464113|B.1.5|South Africa|2020-03-27	Africa|hCoV-19/South Africa/Tygerberg 31/2020|EPI ISL 464142|B.39|South Africa|2020-03-29	0.0004101321	Africa
Africa|hCoV-19/South Africa/Tygerberg 03/2020|EPI ISL 464114|B.1.5|South Africa|2020-03-27	Africa|hCoV-19/South Africa/Tygerberg 31/2020|EPI ISL 464142|B.39|South Africa|2020-03-29	0.0004101321	Africa
Africa|hCoV-19/South Africa/Tygerberg 04/2020|EPI ISL 464115|B|South Africa|2020-03-20	Africa|hCoV-19/South Africa/Tygerberg 31/2020|EPI ISL 464142|B.39|South Africa|2020-03-29	0.0002082685	Africa
Africa|hCoV-19/South Africa/Tygerberg 05/2020|EPI ISL 464116|B.1.8|South Africa|2020-03-17	Africa|hCoV-19/South Africa/Tygerberg 31/2020|EPI ISL 464142|B.39|South Africa|2020-03-29	0.0003785208	Africa
Africa|hCoV-19/South Africa/Tygerberg 06/2020|EPI ISL 464117|B.40|South Africa|2020-03-20	Africa|hCoV-19/South Africa/Tygerberg 31/2020|EPI ISL 464142|B.39|South Africa|2020-03-29	0.0002830840	Africa
Africa|hCoV-19/South Africa/Tygerberg 07/2020|EPI ISL 464118|B.1.8|South Africa|2020-04-08	Africa|hCoV-19/South Africa/Tygerberg 31/2020|EPI ISL 464142|B.39|South Africa|2020-03-29	0.0004443296	Africa
Africa|hCoV-19/South Africa/Tygerberg 08/2020|EPI ISL 464119|B.1.8|South Africa|2020-04-08	Africa|hCoV-19/South Africa/Tygerberg 31/2020|EPI ISL 464142|B.39|South Africa|2020-03-29	0.0004101420	Africa
Africa|hCoV-19/South Africa/Tygerberg 09/2020|EPI ISL 464120|B.1.8|South Africa|2020-04-08	Africa|hCoV-19/South Africa/Tygerberg 31/2020|EPI ISL 464142|B.39|South Africa|2020-03-29	0.0004118873	Africa
Africa|hCoV-19/South Africa/Tygerberg 10/2020|EPI ISL 464121|B.1.8|South Africa|2020-04-08	Africa|hCoV-19/South Africa/Tygerberg 31/2020|EPI ISL 464142|B.39|South Africa|2020-03-29	0.0004785399	Africa
Africa|hCoV-19/South Africa/Tygerberg 11/2020|EPI ISL 464122|B.1.8|South Africa|2020-04-07	Africa|hCoV-19/South Africa/Tygerberg 31/2020|EPI ISL 464142|B.39|South Africa|2020-03-29	0.0004127373	Africa
Africa|hCoV-19/South Africa/Tygerberg 12/2020|EPI ISL 464123|B.1.8|South Africa|2020-04-08	Africa|hCoV-19/South Africa/Tygerberg 31/2020|EPI ISL 464142|B.39|South Africa|2020-03-29	0.0004443404	Africa
Africa|hCoV-19/South Africa/Tygerberg 14/2020|EPI ISL 464125|B.1.8|South Africa|2020-04-08	Africa|hCoV-19/South Africa/Tygerberg 31/2020|EPI ISL 464142|B.39|South Africa|2020-03-29	0.0004473150	Africa
Africa|hCoV-19/South Africa/Tygerberg 18/2020|EPI ISL 464129|B.1.8|South Africa|2020-04-08	Africa|hCoV-19/South Africa/Tygerberg 31/2020|EPI ISL 464142|B.39|South Africa|2020-03-29	0.0004443494	Africa
Africa|hCoV-19/South Africa/Tygerberg 20/2020|EPI ISL 464131|B.1.8|South Africa|2020-04-09	Africa|hCoV-19/South Africa/Tygerberg 31/2020|EPI ISL 464142|B.39|South Africa|2020-03-29	0.0004101420	Africa
Africa|hCoV-19/South Africa/Tygerberg 21/2020|EPI ISL 464132|B.1.8|South Africa|2020-04-09	Africa|hCoV-19/South Africa/Tygerberg 31/2020|EPI ISL 464142|B.39|South Africa|2020-03-29	0.0004443493	Africa
Africa|hCoV-19/South Africa/Tygerberg 22/2020|EPI ISL 464133|B.1.8|South Africa|2020-04-09	Africa|hCoV-19/South Africa/Tygerberg 31/2020|EPI ISL 464142|B.39|South Africa|2020-03-29	0.0004443296	Africa
Africa|hCoV-19/South Africa/Tygerberg 24/2020|EPI ISL 464135|B.1.8|South Africa|2020-04-09	Africa|hCoV-19/South Africa/Tygerberg 31/2020|EPI ISL 464142|B.39|South Africa|2020-03-29	0.0004118591	Africa
Africa|hCoV-19/South Africa/Tygerberg 25/2020|EPI ISL 464136|B.1.8|South Africa|2020-04-09	Africa|hCoV-19/South Africa/Tygerberg 31/2020|EPI ISL 464142|B.39|South Africa|2020-03-29	0.0004119016	Africa
Africa|hCoV-19/South Africa/Tygerberg 27/2020|EPI ISL 464138|B.1.8|South Africa|2020-04-09	Africa|hCoV-19/South Africa/Tygerberg 31/2020|EPI ISL 464142|B.39|South Africa|2020-03-29	0.0005127671	Africa
Africa|hCoV-19/South Africa/Tygerberg 28/2020|EPI ISL 464139|B.1.8|South Africa|2020-04-09	Africa|hCoV-19/South Africa/Tygerberg 31/2020|EPI ISL 464142|B.39|South Africa|2020-03-29	0.0004125811	Africa
Africa|hCoV-19/South Africa/Tygerberg 29/2020|EPI ISL 464140|B.1.1|South Africa|2020-03-26	Africa|hCoV-19/South Africa/Tygerberg 31/2020|EPI ISL 464142|B.39|South Africa|2020-03-29	0.0003784985	Africa
Africa|hCoV-19/South Africa/Tygerberg 30/2020|EPI ISL 464141|B.1.1.1|South Africa|2020-03-29	Africa|hCoV-19/South Africa/Tygerberg 31/2020|EPI ISL 464142|B.39|South Africa|2020-03-29	0.0006258991	Africa
Africa|hCoV-19/Algeria/G0638 2264/2020|EPI ISL 418241|B.1|Algeria|2020-03-02	Africa|hCoV-19/South Africa/Tygerberg 33/2020|EPI ISL 464144|B.1.1|South Africa|2020-04-02	0.0003527381	Africa
Africa|hCoV-19/Algeria/G0640 2265/2020|EPI ISL 418242|B.1|Algeria|2020-03-08	Africa|hCoV-19/South Africa/Tygerberg 33/2020|EPI ISL 464144|B.1.1|South Africa|2020-04-02	0.0002469010	Africa
Africa|hCoV-19/Algeria/G0860 2262/2020|EPI ISL 420037|B.1|Algeria|2020-03-02	Africa|hCoV-19/South Africa/Tygerberg 33/2020|EPI ISL 464144|B.1.1|South Africa|2020-04-02	0.0002469010	Africa
Africa|hCoV-19/Benin/1022/2020|EPI ISL 476826|B.1|Benin|2020-03-25	Africa|hCoV-19/South Africa/Tygerberg 33/2020|EPI ISL 464144|B.1.1|South Africa|2020-04-02	0.0002116451	Africa
Africa|hCoV-19/Benin/1092/2020|EPI ISL 476827|B.1|Benin|2020-03-27	Africa|hCoV-19/South Africa/Tygerberg 33/2020|EPI ISL 464144|B.1.1|South Africa|2020-04-02	0.0002116995	Africa
Africa|hCoV-19/Benin/1408/2020|EPI ISL 476825|B.1.356|Benin|2020-04-04	Africa|hCoV-19/South Africa/Tygerberg 33/2020|EPI ISL 464144|B.1.1|South Africa|2020-04-02	0.0002469184	Africa
Africa|hCoV-19/Benin/1409/2020|EPI ISL 476828|B.1|Benin|2020-04-06	Africa|hCoV-19/South Africa/Tygerberg 33/2020|EPI ISL 464144|B.1.1|South Africa|2020-04-02	0.0002826899	Africa
Africa|hCoV-19/Benin/1950/2020|EPI ISL 476830|A|Benin|2020-04-15	Africa|hCoV-19/South Africa/Tygerberg 33/2020|EPI ISL 464144|B.1.1|South Africa|2020-04-02	0.0004234097	Africa
Africa|hCoV-19/Benin/197/2020|EPI ISL 476822|B.1.178|Benin|2020-03-15	Africa|hCoV-19/South Africa/Tygerberg 33/2020|EPI ISL 464144|B.1.1|South Africa|2020-04-02	0.0002116697	Africa
Africa|hCoV-19/Benin/2012/2020|EPI ISL 476831|A|Benin|2020-04-15	Africa|hCoV-19/South Africa/Tygerberg 33/2020|EPI ISL 464144|B.1.1|South Africa|2020-04-02	0.0004233350	Africa
Africa|hCoV-19/Benin/260/2020|EPI ISL 476823|B.1.292|Benin|2020-03-17	Africa|hCoV-19/South Africa/Tygerberg 33/2020|EPI ISL 464144|B.1.1|South Africa|2020-04-02	0.0003174866	Africa
Africa|hCoV-19/Benin/314/2020|EPI ISL 476834|B.1.5|Benin|2020-03-17	Africa|hCoV-19/South Africa/Tygerberg 33/2020|EPI ISL 464144|B.1.1|South Africa|2020-04-02	0.0003175326	Africa
Africa|hCoV-19/Benin/461/2020|EPI ISL 476833|A|Benin|2020-03-17	Africa|hCoV-19/South Africa/Tygerberg 33/2020|EPI ISL 464144|B.1.1|South Africa|2020-04-02	0.0004233350	Africa
Africa|hCoV-19/Benin/501/2020|EPI ISL 476824|B.1.356|Benin|2020-03-17	Africa|hCoV-19/South Africa/Tygerberg 33/2020|EPI ISL 464144|B.1.1|South Africa|2020-04-02	0.0002469010	Africa
Africa|hCoV-19/Benin/843/2020|EPI ISL 476829|A|Benin|2020-03-19	Africa|hCoV-19/South Africa/Tygerberg 33/2020|EPI ISL 464144|B.1.1|South Africa|2020-04-02	0.0003528140	Africa
Africa|hCoV-19/Botswana/BOT0455/2020|EPI ISL 560386|B.1|Botswana|2020-03-28	Africa|hCoV-19/South Africa/Tygerberg 33/2020|EPI ISL 464144|B.1.1|South Africa|2020-04-02	0.0001763503	Africa
Africa|hCoV-19/Botswana/BOT2254/2020|EPI ISL 560390|B.1.1|Botswana|2020-04-08	Africa|hCoV-19/South Africa/Tygerberg 33/2020|EPI ISL 464144|B.1.1|South Africa|2020-04-02	0.0000353756	Africa
Africa|hCoV-19/Botswana/BOT2283/2020|EPI ISL 560385|B.1|Botswana|2020-04-07	Africa|hCoV-19/South Africa/Tygerberg 33/2020|EPI ISL 464144|B.1.1|South Africa|2020-04-02	0.0002888266	Africa
Africa|hCoV-19/Botswana/BOT2624/2020|EPI ISL 560387|B.1.1|Botswana|2020-04-05	Africa|hCoV-19/South Africa/Tygerberg 33/2020|EPI ISL 464144|B.1.1|South Africa|2020-04-02	0.0000360943	Africa
Africa|hCoV-19/Botswana/BOT4161/2020|EPI ISL 560388|B.1.1.220|Botswana|2020-04-16	Africa|hCoV-19/South Africa/Tygerberg 33/2020|EPI ISL 464144|B.1.1|South Africa|2020-04-02	0.0001072618	Africa
Africa|hCoV-19/DRC/04186/2020|EPI ISL 471411|A|Democratic Republic of the Congo|2020-04-25	Africa|hCoV-19/South Africa/Tygerberg 33/2020|EPI ISL 464144|B.1.1|South Africa|2020-04-02	0.0004233351	Africa
Africa|hCoV-19/DRC/04188/2020|EPI ISL 471413|A|Democratic Republic of the Congo|2020-04-25	Africa|hCoV-19/South Africa/Tygerberg 33/2020|EPI ISL 464144|B.1.1|South Africa|2020-04-02	0.0005059823	Africa
Africa|hCoV-19/DRC/10041/2020|EPI ISL 527543|B.1.1.275|Democratic Republic of the Congo|2020-05-22	Africa|hCoV-19/South Africa/Tygerberg 33/2020|EPI ISL 464144|B.1.1|South Africa|2020-04-02	0.0001058703	Africa
Africa|hCoV-19/DRC/10057/2020|EPI ISL 527538|B.1.1.275|Democratic Republic of the Congo|2020-05-22	Africa|hCoV-19/South Africa/Tygerberg 33/2020|EPI ISL 464144|B.1.1|South Africa|2020-04-02	0.0002164617	Africa
Africa|hCoV-19/DRC/10061/2020|EPI ISL 527521|B.1.1.275|Democratic Republic of the Congo|2020-05-22	Africa|hCoV-19/South Africa/Tygerberg 33/2020|EPI ISL 464144|B.1.1|South Africa|2020-04-02	0.0000718817	Africa
Africa|hCoV-19/DRC/10070/2020|EPI ISL 527544|B.1.178|Democratic Republic of the Congo|2020-05-22	Africa|hCoV-19/South Africa/Tygerberg 33/2020|EPI ISL 464144|B.1.1|South Africa|2020-04-02	0.0003529749	Africa
Africa|hCoV-19/DRC/10120/2020|EPI ISL 513624|B.1.1.275|Democratic Republic of the Congo|2020-05-22	Africa|hCoV-19/South Africa/Tygerberg 33/2020|EPI ISL 464144|B.1.1|South Africa|2020-04-02	0.0001448430	Africa
Africa|hCoV-19/DRC/10127/2020|EPI ISL 513625|B.1.1.275|Democratic Republic of the Congo|2020-05-22	Africa|hCoV-19/South Africa/Tygerberg 33/2020|EPI ISL 464144|B.1.1|South Africa|2020-04-02	0.0001436056	Africa
Africa|hCoV-19/DRC/10242/2020|EPI ISL 513626|B.1.84|Democratic Republic of the Congo|2020-05-22	Africa|hCoV-19/South Africa/Tygerberg 33/2020|EPI ISL 464144|B.1.1|South Africa|2020-04-02	0.0002469506	Africa
Africa|hCoV-19/DRC/10251/2020|EPI ISL 513627|B.1.128|Democratic Republic of the Congo|2020-05-22	Africa|hCoV-19/South Africa/Tygerberg 33/2020|EPI ISL 464144|B.1.1|South Africa|2020-04-02	0.0003883995	Africa
Africa|hCoV-19/DRC/10324/2020|EPI ISL 527545|B.1.214|Democratic Republic of the Congo|2020-05-22	Africa|hCoV-19/South Africa/Tygerberg 33/2020|EPI ISL 464144|B.1.1|South Africa|2020-04-02	0.0003176479	Africa
Africa|hCoV-19/DRC/10346/2020|EPI ISL 527546|B.1.214|Democratic Republic of the Congo|2020-05-22	Africa|hCoV-19/South Africa/Tygerberg 33/2020|EPI ISL 464144|B.1.1|South Africa|2020-04-02	0.0003178386	Africa
Africa|hCoV-19/DRC/10364/2020|EPI ISL 527498|B.1|Democratic Republic of the Congo|2020-05-22	Africa|hCoV-19/South Africa/Tygerberg 33/2020|EPI ISL 464144|B.1.1|South Africa|2020-04-02	0.0002130805	Africa
Africa|hCoV-19/DRC/10371/2020|EPI ISL 527489|B.1.178|Democratic Republic of the Congo|2020-05-22	Africa|hCoV-19/South Africa/Tygerberg 33/2020|EPI ISL 464144|B.1.1|South Africa|2020-04-02	0.0003530781	Africa
Africa|hCoV-19/DRC/10373/2020|EPI ISL 527495|B.1.159|Democratic Republic of the Congo|2020-05-22	Africa|hCoV-19/South Africa/Tygerberg 33/2020|EPI ISL 464144|B.1.1|South Africa|2020-04-02	0.0002828397	Africa
Africa|hCoV-19/DRC/10374/2020|EPI ISL 527539|B.1.84|Democratic Republic of the Congo|2020-05-22	Africa|hCoV-19/South Africa/Tygerberg 33/2020|EPI ISL 464144|B.1.1|South Africa|2020-04-02	0.0004696728	Africa
Africa|hCoV-19/DRC/10375/2020|EPI ISL 527499|B.1.84|Democratic Republic of the Congo|2020-05-22	Africa|hCoV-19/South Africa/Tygerberg 33/2020|EPI ISL 464144|B.1.1|South Africa|2020-04-02	0.0003907824	Africa
Africa|hCoV-19/DRC/10399/2020|EPI ISL 527491|B.1.214|Democratic Republic of the Congo|2020-05-22	Africa|hCoV-19/South Africa/Tygerberg 33/2020|EPI ISL 464144|B.1.1|South Africa|2020-04-02	0.0002120466	Africa
Africa|hCoV-19/DRC/10502/2020|EPI ISL 527547|B.1.5|Democratic Republic of the Congo|2020-05-20	Africa|hCoV-19/South Africa/Tygerberg 33/2020|EPI ISL 464144|B.1.1|South Africa|2020-04-02	0.0001411553	Africa
Africa|hCoV-19/DRC/10506/2020|EPI ISL 527524|B.1.5|Democratic Republic of the Congo|2020-05-18	Africa|hCoV-19/South Africa/Tygerberg 33/2020|EPI ISL 464144|B.1.1|South Africa|2020-04-02	0.0001441772	Africa
Africa|hCoV-19/DRC/10507/2020|EPI ISL 527492|B.1.5|Democratic Republic of the Congo|2020-05-18	Africa|hCoV-19/South Africa/Tygerberg 33/2020|EPI ISL 464144|B.1.1|South Africa|2020-04-02	0.0001766682	Africa
Africa|hCoV-19/DRC/10508/2020|EPI ISL 527494|B.1.5|Democratic Republic of the Congo|2020-05-20	Africa|hCoV-19/South Africa/Tygerberg 33/2020|EPI ISL 464144|B.1.1|South Africa|2020-04-02	0.0001767492	Africa
Africa|hCoV-19/DRC/10532/2020|EPI ISL 527532|B.1.5|Democratic Republic of the Congo|2020-05-20	Africa|hCoV-19/South Africa/Tygerberg 33/2020|EPI ISL 464144|B.1.1|South Africa|2020-04-02	0.0001445729	Africa
Africa|hCoV-19/DRC/10533/2020|EPI ISL 527548|B.1.5|Democratic Republic of the Congo|2020-05-20	Africa|hCoV-19/South Africa/Tygerberg 33/2020|EPI ISL 464144|B.1.1|South Africa|2020-04-02	0.0001765041	Africa
Africa|hCoV-19/DRC/10621/2020|EPI ISL 527526|B.1.214|Democratic Republic of the Congo|2020-05-23	Africa|hCoV-19/South Africa/Tygerberg 33/2020|EPI ISL 464144|B.1.1|South Africa|2020-04-02	0.0002888657	Africa
Africa|hCoV-19/DRC/10640/2020|EPI ISL 527541|B.1|Democratic Republic of the Congo|2020-05-22	Africa|hCoV-19/South Africa/Tygerberg 33/2020|EPI ISL 464144|B.1.1|South Africa|2020-04-02	0.0004719312	Africa
Africa|hCoV-19/DRC/10644/2020|EPI ISL 527549|B.1|Democratic Republic of the Congo|2020-05-22	Africa|hCoV-19/South Africa/Tygerberg 33/2020|EPI ISL 464144|B.1.1|South Africa|2020-04-02	0.0004589546	Africa
Africa|hCoV-19/DRC/10728/2020|EPI ISL 513628|B.1.5|Democratic Republic of the Congo|2020-05-23	Africa|hCoV-19/South Africa/Tygerberg 33/2020|EPI ISL 464144|B.1.1|South Africa|2020-04-02	0.0001814810	Africa
Africa|hCoV-19/DRC/10731/2020|EPI ISL 513629|B.1.1.1|Democratic Republic of the Congo|2020-05-23	Africa|hCoV-19/South Africa/Tygerberg 33/2020|EPI ISL 464144|B.1.1|South Africa|2020-04-02	0.0002194143	Africa
Africa|hCoV-19/DRC/10733/2020|EPI ISL 513630|B.1|Democratic Republic of the Congo|2020-05-23	Africa|hCoV-19/South Africa/Tygerberg 33/2020|EPI ISL 464144|B.1.1|South Africa|2020-04-02	0.0003174804	Africa
Africa|hCoV-19/DRC/108/2020|EPI ISL 417948|B.1.128|Democratic Republic of the Congo|2020-03-19	Africa|hCoV-19/South Africa/Tygerberg 33/2020|EPI ISL 464144|B.1.1|South Africa|2020-04-02	0.0002821795	Africa
Africa|hCoV-19/DRC/10885/2020|EPI ISL 513631|B.1.84|Democratic Republic of the Congo|2020-05-23	Africa|hCoV-19/South Africa/Tygerberg 33/2020|EPI ISL 464144|B.1.1|South Africa|2020-04-02	0.0003175774	Africa
Africa|hCoV-19/DRC/10902/2020|EPI ISL 527490|B.1.178|Democratic Republic of the Congo|2020-05-23	Africa|hCoV-19/South Africa/Tygerberg 33/2020|EPI ISL 464144|B.1.1|South Africa|2020-04-02	0.0002824873	Africa
Africa|hCoV-19/DRC/10913/2020|EPI ISL 527507|B.1.84|Democratic Republic of the Congo|2020-05-24	Africa|hCoV-19/South Africa/Tygerberg 33/2020|EPI ISL 464144|B.1.1|South Africa|2020-04-02	0.0003921459	Africa
Africa|hCoV-19/DRC/11005/2020|EPI ISL 527550|B.1.159|Democratic Republic of the Congo|2020-05-24	Africa|hCoV-19/South Africa/Tygerberg 33/2020|EPI ISL 464144|B.1.1|South Africa|2020-04-02	0.0003176595	Africa
Africa|hCoV-19/DRC/11008/2020|EPI ISL 527503|B.1.159|Democratic Republic of the Congo|2020-05-24	Africa|hCoV-19/South Africa/Tygerberg 33/2020|EPI ISL 464144|B.1.1|South Africa|2020-04-02	0.0003177376	Africa
Africa|hCoV-19/DRC/11022/2020|EPI ISL 527551|B.1.214|Democratic Republic of the Congo|2020-05-24	Africa|hCoV-19/South Africa/Tygerberg 33/2020|EPI ISL 464144|B.1.1|South Africa|2020-04-02	0.0003882940	Africa
Africa|hCoV-19/DRC/11024/2020|EPI ISL 527552|B.1.149|Democratic Republic of the Congo|2020-05-24	Africa|hCoV-19/South Africa/Tygerberg 33/2020|EPI ISL 464144|B.1.1|South Africa|2020-04-02	0.0004239826	Africa
Africa|hCoV-19/DRC/11026/2020|EPI ISL 527553|B.1.149|Democratic Republic of the Congo|2020-05-24	Africa|hCoV-19/South Africa/Tygerberg 33/2020|EPI ISL 464144|B.1.1|South Africa|2020-04-02	0.0002823577	Africa
Africa|hCoV-19/DRC/11031/2020|EPI ISL 527554|B.1.214|Democratic Republic of the Congo|2020-05-24	Africa|hCoV-19/South Africa/Tygerberg 33/2020|EPI ISL 464144|B.1.1|South Africa|2020-04-02	0.0003176671	Africa
Africa|hCoV-19/DRC/11041/2020|EPI ISL 527555|B.1|Democratic Republic of the Congo|2020-05-24	Africa|hCoV-19/South Africa/Tygerberg 33/2020|EPI ISL 464144|B.1.1|South Africa|2020-04-02	0.0002823747	Africa
Africa|hCoV-19/DRC/11057/2020|EPI ISL 527528|B.1.5|Democratic Republic of the Congo|2020-05-24	Africa|hCoV-19/South Africa/Tygerberg 33/2020|EPI ISL 464144|B.1.1|South Africa|2020-04-02	0.0002154677	Africa
Africa|hCoV-19/DRC/11078/2020|EPI ISL 527514|B.1|Democratic Republic of the Congo|2020-05-24	Africa|hCoV-19/South Africa/Tygerberg 33/2020|EPI ISL 464144|B.1.1|South Africa|2020-04-02	0.0002851047	Africa
Africa|hCoV-19/DRC/11079/2020|EPI ISL 527500|B.1.214|Democratic Republic of the Congo|2020-05-24	Africa|hCoV-19/South Africa/Tygerberg 33/2020|EPI ISL 464144|B.1.1|South Africa|2020-04-02	0.0002486408	Africa
Africa|hCoV-19/DRC/11093/2020|EPI ISL 527527|B.1.5|Democratic Republic of the Congo|2020-05-24	Africa|hCoV-19/South Africa/Tygerberg 33/2020|EPI ISL 464144|B.1.1|South Africa|2020-04-02	0.0002871056	Africa
Africa|hCoV-19/DRC/11096/2020|EPI ISL 527522|B.1|Democratic Republic of the Congo|2020-05-24	Africa|hCoV-19/South Africa/Tygerberg 33/2020|EPI ISL 464144|B.1.1|South Africa|2020-04-02	0.0002516789	Africa
Africa|hCoV-19/DRC/11114/2020|EPI ISL 527534|B.1.214|Democratic Republic of the Congo|2020-05-25	Africa|hCoV-19/South Africa/Tygerberg 33/2020|EPI ISL 464144|B.1.1|South Africa|2020-04-02	0.0003618333	Africa
Africa|hCoV-19/DRC/11123/2020|EPI ISL 527496|B.1.84|Democratic Republic of the Congo|2020-05-24	Africa|hCoV-19/South Africa/Tygerberg 33/2020|EPI ISL 464144|B.1.1|South Africa|2020-04-02	0.0002824217	Africa
Africa|hCoV-19/DRC/11134/2020|EPI ISL 527518|B.1.5|Democratic Republic of the Congo|2020-05-24	Africa|hCoV-19/South Africa/Tygerberg 33/2020|EPI ISL 464144|B.1.1|South Africa|2020-04-02	0.0001787714	Africa
Africa|hCoV-19/DRC/11143/2020|EPI ISL 527556|B.1|Democratic Republic of the Congo|2020-05-24	Africa|hCoV-19/South Africa/Tygerberg 33/2020|EPI ISL 464144|B.1.1|South Africa|2020-04-02	0.0004238107	Africa
Africa|hCoV-19/DRC/11145/2020|EPI ISL 527501|B.1.214|Democratic Republic of the Congo|2020-05-24	Africa|hCoV-19/South Africa/Tygerberg 33/2020|EPI ISL 464144|B.1.1|South Africa|2020-04-02	0.0003552024	Africa
Africa|hCoV-19/DRC/11148/2020|EPI ISL 527525|B.1.178|Democratic Republic of the Congo|2020-05-24	Africa|hCoV-19/South Africa/Tygerberg 33/2020|EPI ISL 464144|B.1.1|South Africa|2020-04-02	0.0003975220	Africa
Africa|hCoV-19/DRC/11157/2020|EPI ISL 527530|B.1|Democratic Republic of the Congo|2020-05-25	Africa|hCoV-19/South Africa/Tygerberg 33/2020|EPI ISL 464144|B.1.1|South Africa|2020-04-02	0.0003227230	Africa
Africa|hCoV-19/DRC/11187/2020|EPI ISL 527523|B.1.1.275|Democratic Republic of the Congo|2020-05-23	Africa|hCoV-19/South Africa/Tygerberg 33/2020|EPI ISL 464144|B.1.1|South Africa|2020-04-02	0.0001784713	Africa
Africa|hCoV-19/DRC/11191/2020|EPI ISL 527506|B.1.1.275|Democratic Republic of the Congo|2020-05-23	Africa|hCoV-19/South Africa/Tygerberg 33/2020|EPI ISL 464144|B.1.1|South Africa|2020-04-02	0.0000712594	Africa
Africa|hCoV-19/DRC/11252/2020|EPI ISL 527557|B.1.1.275|Democratic Republic of the Congo|2020-05-21	Africa|hCoV-19/South Africa/Tygerberg 33/2020|EPI ISL 464144|B.1.1|South Africa|2020-04-02	0.0002470491	Africa
Africa|hCoV-19/DRC/11260/2020|EPI ISL 527558|B.1.1.275|Democratic Republic of the Congo|2020-05-23	Africa|hCoV-19/South Africa/Tygerberg 33/2020|EPI ISL 464144|B.1.1|South Africa|2020-04-02	0.0001058953	Africa
Africa|hCoV-19/DRC/1131/2020|EPI ISL 429255|B.1.5|Democratic Republic of the Congo|2020-04-05	Africa|hCoV-19/South Africa/Tygerberg 33/2020|EPI ISL 464144|B.1.1|South Africa|2020-04-02	0.0001764561	Africa
Africa|hCoV-19/DRC/11310/2020|EPI ISL 527529|B.1.149|Democratic Republic of the Congo|2020-05-25	Africa|hCoV-19/South Africa/Tygerberg 33/2020|EPI ISL 464144|B.1.1|South Africa|2020-04-02	0.0002861107	Africa
Africa|hCoV-19/DRC/11318/2020|EPI ISL 527559|B.1.149|Democratic Republic of the Congo|2020-05-25	Africa|hCoV-19/South Africa/Tygerberg 33/2020|EPI ISL 464144|B.1.1|South Africa|2020-04-02	0.0002823649	Africa
Africa|hCoV-19/DRC/11326/2020|EPI ISL 527508|B.1|Democratic Republic of the Congo|2020-05-25	Africa|hCoV-19/South Africa/Tygerberg 33/2020|EPI ISL 464144|B.1.1|South Africa|2020-04-02	0.0002851858	Africa
Africa|hCoV-19/DRC/11334/2020|EPI ISL 527504|B.1.178|Democratic Republic of the Congo|2020-05-25	Africa|hCoV-19/South Africa/Tygerberg 33/2020|EPI ISL 464144|B.1.1|South Africa|2020-04-02	0.0002492444	Africa
Africa|hCoV-19/DRC/11337/2020|EPI ISL 527510|B.1.84|Democratic Republic of the Congo|2020-05-25	Africa|hCoV-19/South Africa/Tygerberg 33/2020|EPI ISL 464144|B.1.1|South Africa|2020-04-02	0.0003565828	Africa
Africa|hCoV-19/DRC/11341/2020|EPI ISL 527509|B.1.1.275|Democratic Republic of the Congo|2020-05-25	Africa|hCoV-19/South Africa/Tygerberg 33/2020|EPI ISL 464144|B.1.1|South Africa|2020-04-02	0.0001783078	Africa
Africa|hCoV-19/DRC/11348/2020|EPI ISL 527560|B.1.149|Democratic Republic of the Congo|2020-05-25	Africa|hCoV-19/South Africa/Tygerberg 33/2020|EPI ISL 464144|B.1.1|South Africa|2020-04-02	0.0002470554	Africa
Africa|hCoV-19/DRC/11369/2020|EPI ISL 527537|B.1.214|Democratic Republic of the Congo|2020-05-25	Africa|hCoV-19/South Africa/Tygerberg 33/2020|EPI ISL 464144|B.1.1|South Africa|2020-04-02	0.0003223808	Africa
Africa|hCoV-19/DRC/11376/2020|EPI ISL 527513|B.1.214|Democratic Republic of the Congo|2020-05-25	Africa|hCoV-19/South Africa/Tygerberg 33/2020|EPI ISL 464144|B.1.1|South Africa|2020-04-02	0.0003558344	Africa
Africa|hCoV-19/DRC/11411/2020|EPI ISL 527561|B.1.5|Democratic Republic of the Congo|2020-05-25	Africa|hCoV-19/South Africa/Tygerberg 33/2020|EPI ISL 464144|B.1.1|South Africa|2020-04-02	0.0002470641	Africa
Africa|hCoV-19/DRC/11450/2020|EPI ISL 527516|B.1.5|Democratic Republic of the Congo|2020-05-25	Africa|hCoV-19/South Africa/Tygerberg 33/2020|EPI ISL 464144|B.1.1|South Africa|2020-04-02	0.0001787009	Africa
Africa|hCoV-19/DRC/11458/2020|EPI ISL 527497|B.1.5|Democratic Republic of the Congo|2020-05-25	Africa|hCoV-19/South Africa/Tygerberg 33/2020|EPI ISL 464144|B.1.1|South Africa|2020-04-02	0.0003180104	Africa
Africa|hCoV-19/DRC/11460/2020|EPI ISL 527562|B.1.214|Democratic Republic of the Congo|2020-05-25	Africa|hCoV-19/South Africa/Tygerberg 33/2020|EPI ISL 464144|B.1.1|South Africa|2020-04-02	0.0004591601	Africa
Africa|hCoV-19/DRC/11472/2020|EPI ISL 527502|B.1.214|Democratic Republic of the Congo|2020-05-25	Africa|hCoV-19/South Africa/Tygerberg 33/2020|EPI ISL 464144|B.1.1|South Africa|2020-04-02	0.0003884818	Africa
Africa|hCoV-19/DRC/11477/2020|EPI ISL 527563|B.1.84|Democratic Republic of the Congo|2020-05-25	Africa|hCoV-19/South Africa/Tygerberg 33/2020|EPI ISL 464144|B.1.1|South Africa|2020-04-02	0.0002117474	Africa
Africa|hCoV-19/DRC/11486/2020|EPI ISL 527564|B.1.214|Democratic Republic of the Congo|2020-05-25	Africa|hCoV-19/South Africa/Tygerberg 33/2020|EPI ISL 464144|B.1.1|South Africa|2020-04-02	0.0003883270	Africa
Africa|hCoV-19/DRC/11487/2020|EPI ISL 527505|B.1|Democratic Republic of the Congo|2020-05-25	Africa|hCoV-19/South Africa/Tygerberg 33/2020|EPI ISL 464144|B.1.1|South Africa|2020-04-02	0.0003180103	Africa
Africa|hCoV-19/DRC/11507/2020|EPI ISL 527512|B.1|Democratic Republic of the Congo|2020-05-25	Africa|hCoV-19/South Africa/Tygerberg 33/2020|EPI ISL 464144|B.1.1|South Africa|2020-04-02	0.0003557909	Africa
Africa|hCoV-19/DRC/1151/2020|EPI ISL 447596|B.38|Democratic Republic of the Congo|2020-04-05	Africa|hCoV-19/South Africa/Tygerberg 33/2020|EPI ISL 464144|B.1.1|South Africa|2020-04-02	0.0004942190	Africa
Africa|hCoV-19/DRC/11511/2020|EPI ISL 527511|B.1.214|Democratic Republic of the Congo|2020-05-25	Africa|hCoV-19/South Africa/Tygerberg 33/2020|EPI ISL 464144|B.1.1|South Africa|2020-04-02	0.0003921417	Africa
Africa|hCoV-19/DRC/11572/2020|EPI ISL 527565|B.1.214|Democratic Republic of the Congo|2020-05-25	Africa|hCoV-19/South Africa/Tygerberg 33/2020|EPI ISL 464144|B.1.1|South Africa|2020-04-02	0.0002823520	Africa
Africa|hCoV-19/DRC/11576/2020|EPI ISL 527517|B.1|Democratic Republic of the Congo|2020-05-25	Africa|hCoV-19/South Africa/Tygerberg 33/2020|EPI ISL 464144|B.1.1|South Africa|2020-04-02	0.0002854095	Africa
Africa|hCoV-19/DRC/11583/2020|EPI ISL 527542|B.1|Democratic Republic of the Congo|2020-05-25	Africa|hCoV-19/South Africa/Tygerberg 33/2020|EPI ISL 464144|B.1.1|South Africa|2020-04-02	0.0003274144	Africa
Africa|hCoV-19/DRC/11616/2020|EPI ISL 527519|B.1|Democratic Republic of the Congo|2020-05-25	Africa|hCoV-19/South Africa/Tygerberg 33/2020|EPI ISL 464144|B.1.1|South Africa|2020-04-02	0.0002496505	Africa
Africa|hCoV-19/DRC/11623/2020|EPI ISL 527566|B.1.5|Democratic Republic of the Congo|2020-05-25	Africa|hCoV-19/South Africa/Tygerberg 33/2020|EPI ISL 464144|B.1.1|South Africa|2020-04-02	0.0002823837	Africa
Africa|hCoV-19/DRC/11624/2020|EPI ISL 527567|B.1.149|Democratic Republic of the Congo|2020-05-25	Africa|hCoV-19/South Africa/Tygerberg 33/2020|EPI ISL 464144|B.1.1|South Africa|2020-04-02	0.0002823917	Africa
Africa|hCoV-19/DRC/11631/2020|EPI ISL 527568|B.1.149|Democratic Republic of the Congo|2020-05-25	Africa|hCoV-19/South Africa/Tygerberg 33/2020|EPI ISL 464144|B.1.1|South Africa|2020-04-02	0.0002825412	Africa
Africa|hCoV-19/DRC/11632/2020|EPI ISL 527493|B.1|Democratic Republic of the Congo|2020-05-25	Africa|hCoV-19/South Africa/Tygerberg 33/2020|EPI ISL 464144|B.1.1|South Africa|2020-04-02	0.0002826868	Africa
Africa|hCoV-19/DRC/11635/2020|EPI ISL 527540|B.1.214|Democratic Republic of the Congo|2020-05-25	Africa|hCoV-19/South Africa/Tygerberg 33/2020|EPI ISL 464144|B.1.1|South Africa|2020-04-02	0.0003237303	Africa
Africa|hCoV-19/DRC/11640/2020|EPI ISL 527535|B.1.178|Democratic Republic of the Congo|2020-05-25	Africa|hCoV-19/South Africa/Tygerberg 33/2020|EPI ISL 464144|B.1.1|South Africa|2020-04-02	0.0003226995	Africa
Africa|hCoV-19/DRC/11643/2020|EPI ISL 527520|B.1.5|Democratic Republic of the Congo|2020-05-25	Africa|hCoV-19/South Africa/Tygerberg 33/2020|EPI ISL 464144|B.1.1|South Africa|2020-04-02	0.0002498768	Africa
Africa|hCoV-19/DRC/11648/2020|EPI ISL 527569|B.1.6|Democratic Republic of the Congo|2020-05-25	Africa|hCoV-19/South Africa/Tygerberg 33/2020|EPI ISL 464144|B.1.1|South Africa|2020-04-02	0.0002824716	Africa
Africa|hCoV-19/DRC/11652/2020|EPI ISL 527570|B.1.149|Democratic Republic of the Congo|2020-05-25	Africa|hCoV-19/South Africa/Tygerberg 33/2020|EPI ISL 464144|B.1.1|South Africa|2020-04-02	0.0002823705	Africa
Africa|hCoV-19/DRC/11653/2020|EPI ISL 527533|B.1.84|Democratic Republic of the Congo|2020-05-25	Africa|hCoV-19/South Africa/Tygerberg 33/2020|EPI ISL 464144|B.1.1|South Africa|2020-04-02	0.0002506283	Africa
Africa|hCoV-19/DRC/11676/2020|EPI ISL 527531|B.1|Democratic Republic of the Congo|2020-05-26	Africa|hCoV-19/South Africa/Tygerberg 33/2020|EPI ISL 464144|B.1.1|South Africa|2020-04-02	0.0004642694	Africa
Africa|hCoV-19/DRC/11677/2020|EPI ISL 527515|B.1.214|Democratic Republic of the Congo|2020-05-26	Africa|hCoV-19/South Africa/Tygerberg 33/2020|EPI ISL 464144|B.1.1|South Africa|2020-04-02	0.0002854239	Africa
Africa|hCoV-19/DRC/11732/2020|EPI ISL 527536|B.1.214|Democratic Republic of the Congo|2020-05-26	Africa|hCoV-19/South Africa/Tygerberg 33/2020|EPI ISL 464144|B.1.1|South Africa|2020-04-02	0.0001438507	Africa
Africa|hCoV-19/DRC/11733/2020|EPI ISL 527571|B.1.149|Democratic Republic of the Congo|2020-05-26	Africa|hCoV-19/South Africa/Tygerberg 33/2020|EPI ISL 464144|B.1.1|South Africa|2020-04-02	0.0002823582	Africa
Africa|hCoV-19/DRC/11806/2020|EPI ISL 527572|B.1.214|Democratic Republic of the Congo|2020-05-26	Africa|hCoV-19/South Africa/Tygerberg 33/2020|EPI ISL 464144|B.1.1|South Africa|2020-04-02	0.0003882859	Africa
Africa|hCoV-19/DRC/1234/2020|EPI ISL 429258|B.1.5|Democratic Republic of the Congo|2020-04-06	Africa|hCoV-19/South Africa/Tygerberg 33/2020|EPI ISL 464144|B.1.1|South Africa|2020-04-02	0.0001815687	Africa
Africa|hCoV-19/DRC/1249/2020|EPI ISL 429259|B.1.5|Democratic Republic of the Congo|2020-04-06	Africa|hCoV-19/South Africa/Tygerberg 33/2020|EPI ISL 464144|B.1.1|South Africa|2020-04-02	0.0001765061	Africa
Africa|hCoV-19/DRC/1319/2020|EPI ISL 431011|B.1.128|Democratic Republic of the Congo|2020-04-07	Africa|hCoV-19/South Africa/Tygerberg 33/2020|EPI ISL 464144|B.1.1|South Africa|2020-04-02	0.0002824346	Africa
Africa|hCoV-19/DRC/1324/2020|EPI ISL 435033|B.1.128|Democratic Republic of the Congo|2020-04-07	Africa|hCoV-19/South Africa/Tygerberg 33/2020|EPI ISL 464144|B.1.1|South Africa|2020-04-02	0.0002822951	Africa
Africa|hCoV-19/DRC/1326/2020|EPI ISL 435116|B.1|Democratic Republic of the Congo|2020-04-07	Africa|hCoV-19/South Africa/Tygerberg 33/2020|EPI ISL 464144|B.1.1|South Africa|2020-04-02	0.0002507926	Africa
Africa|hCoV-19/DRC/1375/2020|EPI ISL 435117|B.1.1.1|Democratic Republic of the Congo|2020-04-07	Africa|hCoV-19/South Africa/Tygerberg 33/2020|EPI ISL 464144|B.1.1|South Africa|2020-04-02	0.0002156300	Africa
Africa|hCoV-19/DRC/1376/2020|EPI ISL 431012|B.1.1.1|Democratic Republic of the Congo|2020-04-07	Africa|hCoV-19/South Africa/Tygerberg 33/2020|EPI ISL 464144|B.1.1|South Africa|2020-04-02	0.0001780900	Africa
Africa|hCoV-19/DRC/1377/2020|EPI ISL 434678|B.1.1.1|Democratic Republic of the Congo|2020-04-07	Africa|hCoV-19/South Africa/Tygerberg 33/2020|EPI ISL 464144|B.1.1|South Africa|2020-04-02	0.0001411506	Africa
Africa|hCoV-19/DRC/1378/2020|EPI ISL 435118|B.1.1.1|Democratic Republic of the Congo|2020-04-07	Africa|hCoV-19/South Africa/Tygerberg 33/2020|EPI ISL 464144|B.1.1|South Africa|2020-04-02	0.0001764836	Africa
Africa|hCoV-19/DRC/1382/2020|EPI ISL 435113|B.1.1.1|Democratic Republic of the Congo|2020-04-07	Africa|hCoV-19/South Africa/Tygerberg 33/2020|EPI ISL 464144|B.1.1|South Africa|2020-04-02	0.0001797995	Africa
Africa|hCoV-19/DRC/1397/2020|EPI ISL 434679|B.1.1.1|Democratic Republic of the Congo|2020-04-07	Africa|hCoV-19/South Africa/Tygerberg 33/2020|EPI ISL 464144|B.1.1|South Africa|2020-04-02	0.0001781344	Africa
Africa|hCoV-19/DRC/1398/2020|EPI ISL 435114|B.1.1.1|Democratic Republic of the Congo|2020-04-07	Africa|hCoV-19/South Africa/Tygerberg 33/2020|EPI ISL 464144|B.1.1|South Africa|2020-04-02	0.0001411008	Africa
Africa|hCoV-19/DRC/1422/2020|EPI ISL 434680|B.1.149|Democratic Republic of the Congo|2020-04-08	Africa|hCoV-19/South Africa/Tygerberg 33/2020|EPI ISL 464144|B.1.1|South Africa|2020-04-02	0.0002868893	Africa
Africa|hCoV-19/DRC/1423/2020|EPI ISL 434710|B.1.149|Democratic Republic of the Congo|2020-04-08	Africa|hCoV-19/South Africa/Tygerberg 33/2020|EPI ISL 464144|B.1.1|South Africa|2020-04-02	0.0002470431	Africa
Africa|hCoV-19/DRC/1486/2020|EPI ISL 434711|B.1|Democratic Republic of the Congo|2020-04-08	Africa|hCoV-19/South Africa/Tygerberg 33/2020|EPI ISL 464144|B.1.1|South Africa|2020-04-02	0.0002162384	Africa
Africa|hCoV-19/DRC/1516/2020|EPI ISL 435032|B.1.5|Democratic Republic of the Congo|2020-04-09	Africa|hCoV-19/South Africa/Tygerberg 33/2020|EPI ISL 464144|B.1.1|South Africa|2020-04-02	0.0001763504	Africa
Africa|hCoV-19/DRC/1565/2020|EPI ISL 434681|B.1|Democratic Republic of the Congo|2020-04-09	Africa|hCoV-19/South Africa/Tygerberg 33/2020|EPI ISL 464144|B.1.1|South Africa|2020-04-02	0.0002137606	Africa
Africa|hCoV-19/DRC/158/2020|EPI ISL 417950|B.40|Democratic Republic of the Congo|2020-03-20	Africa|hCoV-19/South Africa/Tygerberg 33/2020|EPI ISL 464144|B.1.1|South Africa|2020-04-02	0.0005292624	Africa
Africa|hCoV-19/DRC/1715/2020|EPI ISL 435156|B.1.84|Democratic Republic of the Congo|2020-04-10	Africa|hCoV-19/South Africa/Tygerberg 33/2020|EPI ISL 464144|B.1.1|South Africa|2020-04-02	0.0002470500	Africa
Africa|hCoV-19/DRC/1767/2020|EPI ISL 435157|B.1.5|Democratic Republic of the Congo|2020-04-10	Africa|hCoV-19/South Africa/Tygerberg 33/2020|EPI ISL 464144|B.1.1|South Africa|2020-04-02	0.0001786799	Africa
Africa|hCoV-19/DRC/1779/2020|EPI ISL 435158|C.14|Democratic Republic of the Congo|2020-04-10	Africa|hCoV-19/South Africa/Tygerberg 33/2020|EPI ISL 464144|B.1.1|South Africa|2020-04-02	0.0002513712	Africa
Africa|hCoV-19/DRC/191/2020|EPI ISL 417955|B.1.128|Democratic Republic of the Congo|2020-03-21	Africa|hCoV-19/South Africa/Tygerberg 33/2020|EPI ISL 464144|B.1.1|South Africa|2020-04-02	0.0002822394	Africa
Africa|hCoV-19/DRC/1952/2020|EPI ISL 435159|B.1.5|Democratic Republic of the Congo|2020-04-11	Africa|hCoV-19/South Africa/Tygerberg 33/2020|EPI ISL 464144|B.1.1|South Africa|2020-04-02	0.0001784397	Africa
Africa|hCoV-19/DRC/1982/2020|EPI ISL 435160|B.1|Democratic Republic of the Congo|2020-04-12	Africa|hCoV-19/South Africa/Tygerberg 33/2020|EPI ISL 464144|B.1.1|South Africa|2020-04-02	0.0002138803	Africa
Africa|hCoV-19/DRC/2047/2020|EPI ISL 435161|B.1.1.1|Democratic Republic of the Congo|2020-04-12	Africa|hCoV-19/South Africa/Tygerberg 33/2020|EPI ISL 464144|B.1.1|South Africa|2020-04-02	0.0001425792	Africa
Africa|hCoV-19/DRC/2063/2020|EPI ISL 435162|B.1|Democratic Republic of the Congo|2020-04-12	Africa|hCoV-19/South Africa/Tygerberg 33/2020|EPI ISL 464144|B.1.1|South Africa|2020-04-02	0.0001784314	Africa
Africa|hCoV-19/DRC/2120/2020|EPI ISL 435163|B.1.149|Democratic Republic of the Congo|2020-04-12	Africa|hCoV-19/South Africa/Tygerberg 33/2020|EPI ISL 464144|B.1.1|South Africa|2020-04-02	0.0002470608	Africa
Africa|hCoV-19/DRC/2121/2020|EPI ISL 435164|B.1.149|Democratic Republic of the Congo|2020-04-12	Africa|hCoV-19/South Africa/Tygerberg 33/2020|EPI ISL 464144|B.1.1|South Africa|2020-04-02	0.0002495350	Africa
Africa|hCoV-19/DRC/2122/2020|EPI ISL 435165|B.1.149|Democratic Republic of the Congo|2020-04-13	Africa|hCoV-19/South Africa/Tygerberg 33/2020|EPI ISL 464144|B.1.1|South Africa|2020-04-02	0.0003243004	Africa
Africa|hCoV-19/DRC/2125/2020|EPI ISL 435166|B.1.149|Democratic Republic of the Congo|2020-04-13	Africa|hCoV-19/South Africa/Tygerberg 33/2020|EPI ISL 464144|B.1.1|South Africa|2020-04-02	0.0002494725	Africa
Africa|hCoV-19/DRC/2128/2020|EPI ISL 435167|B.1|Democratic Republic of the Congo|2020-04-13	Africa|hCoV-19/South Africa/Tygerberg 33/2020|EPI ISL 464144|B.1.1|South Africa|2020-04-02	0.0001799012	Africa
Africa|hCoV-19/DRC/2133/2020|EPI ISL 435168|B.1.128|Democratic Republic of the Congo|2020-04-13	Africa|hCoV-19/South Africa/Tygerberg 33/2020|EPI ISL 464144|B.1.1|South Africa|2020-04-02	0.0002522328	Africa
Africa|hCoV-19/DRC/214/2020|EPI ISL 420030|B.1.6|Democratic Republic of the Congo|2020-03-21	Africa|hCoV-19/South Africa/Tygerberg 33/2020|EPI ISL 464144|B.1.1|South Africa|2020-04-02	0.0001763423	Africa
Africa|hCoV-19/DRC/215/2020|EPI ISL 420031|B.1.1.1|Democratic Republic of the Congo|2020-03-21	Africa|hCoV-19/South Africa/Tygerberg 33/2020|EPI ISL 464144|B.1.1|South Africa|2020-04-02	0.0001775424	Africa
Africa|hCoV-19/DRC/2169/2020|EPI ISL 436194|B.1.5|Democratic Republic of the Congo|2020-04-13	Africa|hCoV-19/South Africa/Tygerberg 33/2020|EPI ISL 464144|B.1.1|South Africa|2020-04-02	0.0002161581	Africa
Africa|hCoV-19/DRC/2299/2020|EPI ISL 436412|B.1.5|Democratic Republic of the Congo|2020-04-14	Africa|hCoV-19/South Africa/Tygerberg 33/2020|EPI ISL 464144|B.1.1|South Africa|2020-04-02	0.0002470666	Africa
Africa|hCoV-19/DRC/236/2020|EPI ISL 420032|B.1.128|Democratic Republic of the Congo|2020-03-22	Africa|hCoV-19/South Africa/Tygerberg 33/2020|EPI ISL 464144|B.1.1|South Africa|2020-04-02	0.0002821725	Africa
Africa|hCoV-19/DRC/2363/2020|EPI ISL 437194|B.1.84|Democratic Republic of the Congo|2020-04-14	Africa|hCoV-19/South Africa/Tygerberg 33/2020|EPI ISL 464144|B.1.1|South Africa|2020-04-02	0.0002117474	Africa
Africa|hCoV-19/DRC/2384/2020|EPI ISL 437196|B.1.149|Democratic Republic of the Congo|2020-04-14	Africa|hCoV-19/South Africa/Tygerberg 33/2020|EPI ISL 464144|B.1.1|South Africa|2020-04-02	0.0002497931	Africa
Africa|hCoV-19/DRC/241/2020|EPI ISL 420033|B.1.1.75|Democratic Republic of the Congo|2020-03-22	Africa|hCoV-19/South Africa/Tygerberg 33/2020|EPI ISL 464144|B.1.1|South Africa|2020-04-02	0.0001057956	Africa
Africa|hCoV-19/DRC/243/2020|EPI ISL 420034|B.1|Democratic Republic of the Congo|2020-03-22	Africa|hCoV-19/South Africa/Tygerberg 33/2020|EPI ISL 464144|B.1.1|South Africa|2020-04-02	0.0002147473	Africa
Africa|hCoV-19/DRC/248/2020|EPI ISL 420035|B.1.5|Democratic Republic of the Congo|2020-03-22	Africa|hCoV-19/South Africa/Tygerberg 33/2020|EPI ISL 464144|B.1.1|South Africa|2020-04-02	0.0001410709	Africa
Africa|hCoV-19/DRC/2496/2020|EPI ISL 437337|B.1.149|Democratic Republic of the Congo|2020-04-15	Africa|hCoV-19/South Africa/Tygerberg 33/2020|EPI ISL 464144|B.1.1|South Africa|2020-04-02	0.0002821914	Africa
Africa|hCoV-19/DRC/2529/2020|EPI ISL 437338|B.1.178|Democratic Republic of the Congo|2020-04-15	Africa|hCoV-19/South Africa/Tygerberg 33/2020|EPI ISL 464144|B.1.1|South Africa|2020-04-02	0.0002116346	Africa
Africa|hCoV-19/DRC/253/2020|EPI ISL 420838|B.1.5|Democratic Republic of the Congo|2020-03-22	Africa|hCoV-19/South Africa/Tygerberg 33/2020|EPI ISL 464144|B.1.1|South Africa|2020-04-02	0.0001410907	Africa
Africa|hCoV-19/DRC/2536/2020|EPI ISL 437339|B.1|Democratic Republic of the Congo|2020-04-15	Africa|hCoV-19/South Africa/Tygerberg 33/2020|EPI ISL 464144|B.1.1|South Africa|2020-04-02	0.0002469122	Africa
Africa|hCoV-19/DRC/254/2020|EPI ISL 420839|B.1|Democratic Republic of the Congo|2020-03-22	Africa|hCoV-19/South Africa/Tygerberg 33/2020|EPI ISL 464144|B.1.1|South Africa|2020-04-02	0.0002120534	Africa
Africa|hCoV-19/DRC/2563/2020|EPI ISL 437340|B.1.9|Democratic Republic of the Congo|2020-04-15	Africa|hCoV-19/South Africa/Tygerberg 33/2020|EPI ISL 464144|B.1.1|South Africa|2020-04-02	0.0004586099	Africa
Africa|hCoV-19/DRC/2580/2020|EPI ISL 437341|B.1.5|Democratic Republic of the Congo|2020-04-15	Africa|hCoV-19/South Africa/Tygerberg 33/2020|EPI ISL 464144|B.1.1|South Africa|2020-04-02	0.0001764232	Africa
Africa|hCoV-19/DRC/2644/2020|EPI ISL 437342|B.1.84|Democratic Republic of the Congo|2020-04-15	Africa|hCoV-19/South Africa/Tygerberg 33/2020|EPI ISL 464144|B.1.1|South Africa|2020-04-02	0.0002831012	Africa
Africa|hCoV-19/DRC/2670/2020|EPI ISL 437343|B.1.9|Democratic Republic of the Congo|2020-04-15	Africa|hCoV-19/South Africa/Tygerberg 33/2020|EPI ISL 464144|B.1.1|South Africa|2020-04-02	0.0004586212	Africa
Africa|hCoV-19/DRC/2727/2020|EPI ISL 437344|B.1|Democratic Republic of the Congo|2020-04-16	Africa|hCoV-19/South Africa/Tygerberg 33/2020|EPI ISL 464144|B.1.1|South Africa|2020-04-02	0.0001795396	Africa
Africa|hCoV-19/DRC/2728/2020|EPI ISL 437345|B.1.84|Democratic Republic of the Congo|2020-04-16	Africa|hCoV-19/South Africa/Tygerberg 33/2020|EPI ISL 464144|B.1.1|South Africa|2020-04-02	0.0002496719	Africa
Africa|hCoV-19/DRC/2813/2020|EPI ISL 437346|C.14|Democratic Republic of the Congo|2020-04-16	Africa|hCoV-19/South Africa/Tygerberg 33/2020|EPI ISL 464144|B.1.1|South Africa|2020-04-02	0.0002822414	Africa
Africa|hCoV-19/DRC/2819/2020|EPI ISL 437347|B.1|Democratic Republic of the Congo|2020-04-16	Africa|hCoV-19/South Africa/Tygerberg 33/2020|EPI ISL 464144|B.1.1|South Africa|2020-04-02	0.0002851453	Africa
Africa|hCoV-19/DRC/2827/2020|EPI ISL 437348|B.1|Democratic Republic of the Congo|2020-04-16	Africa|hCoV-19/South Africa/Tygerberg 33/2020|EPI ISL 464144|B.1.1|South Africa|2020-04-02	0.0001763425	Africa
Africa|hCoV-19/DRC/2855/2020|EPI ISL 437350|B.1|Democratic Republic of the Congo|2020-04-16	Africa|hCoV-19/South Africa/Tygerberg 33/2020|EPI ISL 464144|B.1.1|South Africa|2020-04-02	0.0002116346	Africa
Africa|hCoV-19/DRC/2864/2020|EPI ISL 437351|B.1|Democratic Republic of the Congo|2020-04-16	Africa|hCoV-19/South Africa/Tygerberg 33/2020|EPI ISL 464144|B.1.1|South Africa|2020-04-02	0.0002120137	Africa
Africa|hCoV-19/DRC/2904/2020|EPI ISL 437352|B.1|Democratic Republic of the Congo|2020-04-17	Africa|hCoV-19/South Africa/Tygerberg 33/2020|EPI ISL 464144|B.1.1|South Africa|2020-04-02	0.0002116345	Africa
Africa|hCoV-19/DRC/2938/2020|EPI ISL 437353|B.1.275|Democratic Republic of the Congo|2020-04-17	Africa|hCoV-19/South Africa/Tygerberg 33/2020|EPI ISL 464144|B.1.1|South Africa|2020-04-02	0.0003597379	Africa
Africa|hCoV-19/DRC/2939/2020|EPI ISL 437354|B.1|Democratic Republic of the Congo|2020-04-17	Africa|hCoV-19/South Africa/Tygerberg 33/2020|EPI ISL 464144|B.1.1|South Africa|2020-04-02	0.0003174736	Africa
Africa|hCoV-19/DRC/2942/2020|EPI ISL 437355|B.1|Democratic Republic of the Congo|2020-04-17	Africa|hCoV-19/South Africa/Tygerberg 33/2020|EPI ISL 464144|B.1.1|South Africa|2020-04-02	0.0003207563	Africa
Africa|hCoV-19/DRC/299/2020|EPI ISL 420840|B.4|Democratic Republic of the Congo|2020-03-20	Africa|hCoV-19/South Africa/Tygerberg 33/2020|EPI ISL 464144|B.1.1|South Africa|2020-04-02	0.0006708749	Africa
Africa|hCoV-19/DRC/300/2020|EPI ISL 420841|A|Democratic Republic of the Congo|2020-03-22	Africa|hCoV-19/South Africa/Tygerberg 33/2020|EPI ISL 464144|B.1.1|South Africa|2020-04-02	0.0003882230	Africa
Africa|hCoV-19/DRC/3041/2020|EPI ISL 437356|B.1|Democratic Republic of the Congo|2020-04-18	Africa|hCoV-19/South Africa/Tygerberg 33/2020|EPI ISL 464144|B.1.1|South Africa|2020-04-02	0.0002822382	Africa
Africa|hCoV-19/DRC/307/2020|EPI ISL 420842|B.1.9|Democratic Republic of the Congo|2020-03	Africa|hCoV-19/South Africa/Tygerberg 33/2020|EPI ISL 464144|B.1.1|South Africa|2020-04-02	0.0002877115	Africa
Africa|hCoV-19/DRC/3070/2020|EPI ISL 437357|B.1.214|Democratic Republic of the Congo|2020-04-18	Africa|hCoV-19/South Africa/Tygerberg 33/2020|EPI ISL 464144|B.1.1|South Africa|2020-04-02	0.0003175486	Africa
Africa|hCoV-19/DRC/3089/2020|EPI ISL 437358|B.1.84|Democratic Republic of the Congo|2020-04-19	Africa|hCoV-19/South Africa/Tygerberg 33/2020|EPI ISL 464144|B.1.1|South Africa|2020-04-02	0.0002469482	Africa
Africa|hCoV-19/DRC/3440/2020|EPI ISL 447597|B.1.84|Democratic Republic of the Congo|2020-04-22	Africa|hCoV-19/South Africa/Tygerberg 33/2020|EPI ISL 464144|B.1.1|South Africa|2020-04-02	0.0002470439	Africa
Africa|hCoV-19/DRC/3451/2020|EPI ISL 447598|B.1.178|Democratic Republic of the Congo|2020-04-22	Africa|hCoV-19/South Africa/Tygerberg 33/2020|EPI ISL 464144|B.1.1|South Africa|2020-04-02	0.0002823776	Africa
Africa|hCoV-19/DRC/3453/2020|EPI ISL 447599|B.1.84|Democratic Republic of the Congo|2020-04-22	Africa|hCoV-19/South Africa/Tygerberg 33/2020|EPI ISL 464144|B.1.1|South Africa|2020-04-02	0.0002470525	Africa
Africa|hCoV-19/DRC/3481/2020|EPI ISL 447600|B.1|Democratic Republic of the Congo|2020-04-22	Africa|hCoV-19/South Africa/Tygerberg 33/2020|EPI ISL 464144|B.1.1|South Africa|2020-04-02	0.0001784294	Africa
Africa|hCoV-19/DRC/3482/2020|EPI ISL 447601|B.1|Democratic Republic of the Congo|2020-04-22	Africa|hCoV-19/South Africa/Tygerberg 33/2020|EPI ISL 464144|B.1.1|South Africa|2020-04-02	0.0002130957	Africa
Africa|hCoV-19/DRC/3483/2020|EPI ISL 447602|B.1|Democratic Republic of the Congo|2020-04-22	Africa|hCoV-19/South Africa/Tygerberg 33/2020|EPI ISL 464144|B.1.1|South Africa|2020-04-02	0.0001783276	Africa
Africa|hCoV-19/DRC/3490/2020|EPI ISL 447603|B.1|Democratic Republic of the Congo|2020-04-22	Africa|hCoV-19/South Africa/Tygerberg 33/2020|EPI ISL 464144|B.1.1|South Africa|2020-04-02	0.0002119922	Africa
Africa|hCoV-19/DRC/3504/2020|EPI ISL 447604|B.1.149|Democratic Republic of the Congo|2020-04-23	Africa|hCoV-19/South Africa/Tygerberg 33/2020|EPI ISL 464144|B.1.1|South Africa|2020-04-02	0.0002499206	Africa
Africa|hCoV-19/DRC/352/2020|EPI ISL 420850|B.1.5|Democratic Republic of the Congo|2020-03	Africa|hCoV-19/South Africa/Tygerberg 33/2020|EPI ISL 464144|B.1.1|South Africa|2020-04-02	0.0002120086	Africa
Africa|hCoV-19/DRC/353/2020|EPI ISL 420843|B.1.5|Democratic Republic of the Congo|2020-03	Africa|hCoV-19/South Africa/Tygerberg 33/2020|EPI ISL 464144|B.1.1|South Africa|2020-04-02	0.0001414249	Africa
Africa|hCoV-19/DRC/355/2020|EPI ISL 420844|B.1|Democratic Republic of the Congo|2020-03	Africa|hCoV-19/South Africa/Tygerberg 33/2020|EPI ISL 464144|B.1.1|South Africa|2020-04-02	0.0001763797	Africa
Africa|hCoV-19/DRC/3552/2020|EPI ISL 447605|B.1.84|Democratic Republic of the Congo|2020-04-23	Africa|hCoV-19/South Africa/Tygerberg 33/2020|EPI ISL 464144|B.1.1|South Africa|2020-04-02	0.0002494977	Africa
Africa|hCoV-19/DRC/3595/2020|EPI ISL 447606|B.1.5|Democratic Republic of the Congo|2020-04-23	Africa|hCoV-19/South Africa/Tygerberg 33/2020|EPI ISL 464144|B.1.1|South Africa|2020-04-02	0.0002117521	Africa
Africa|hCoV-19/DRC/3632/2020|EPI ISL 447607|B.1.5|Democratic Republic of the Congo|2020-04-23	Africa|hCoV-19/South Africa/Tygerberg 33/2020|EPI ISL 464144|B.1.1|South Africa|2020-04-02	0.0002117496	Africa
Africa|hCoV-19/DRC/3633/2020|EPI ISL 447230|B.1.5|Democratic Republic of the Congo|2020-04-23	Africa|hCoV-19/South Africa/Tygerberg 33/2020|EPI ISL 464144|B.1.1|South Africa|2020-04-02	0.0002136876	Africa
Africa|hCoV-19/DRC/3653/2020|EPI ISL 447231|B.1.128|Democratic Republic of the Congo|2020-04-23	Africa|hCoV-19/South Africa/Tygerberg 33/2020|EPI ISL 464144|B.1.1|South Africa|2020-04-02	0.0003527632	Africa
Africa|hCoV-19/DRC/3659/2020|EPI ISL 447232|B.1.128|Democratic Republic of the Congo|2020-04-23	Africa|hCoV-19/South Africa/Tygerberg 33/2020|EPI ISL 464144|B.1.1|South Africa|2020-04-02	0.0003528376	Africa
Africa|hCoV-19/DRC/3661/2020|EPI ISL 447233|B.1.128|Democratic Republic of the Congo|2020-04-23	Africa|hCoV-19/South Africa/Tygerberg 33/2020|EPI ISL 464144|B.1.1|South Africa|2020-04-02	0.0003529746	Africa
Africa|hCoV-19/DRC/3662/2020|EPI ISL 447234|B.1.128|Democratic Republic of the Congo|2020-04-23	Africa|hCoV-19/South Africa/Tygerberg 33/2020|EPI ISL 464144|B.1.1|South Africa|2020-04-02	0.0003529621	Africa
Africa|hCoV-19/DRC/3664/2020|EPI ISL 447235|B.1.128|Democratic Republic of the Congo|2020-04-23	Africa|hCoV-19/South Africa/Tygerberg 33/2020|EPI ISL 464144|B.1.1|South Africa|2020-04-02	0.0003529745	Africa
Africa|hCoV-19/DRC/3683/2020|EPI ISL 447236|B.1.5|Democratic Republic of the Congo|2020-04-24	Africa|hCoV-19/South Africa/Tygerberg 33/2020|EPI ISL 464144|B.1.1|South Africa|2020-04-02	0.0002117518	Africa
Africa|hCoV-19/DRC/3688/2020|EPI ISL 447237|B.1.128|Democratic Republic of the Congo|2020-04-24	Africa|hCoV-19/South Africa/Tygerberg 33/2020|EPI ISL 464144|B.1.1|South Africa|2020-04-02	0.0003529745	Africa
Africa|hCoV-19/DRC/376/2020|EPI ISL 420851|B.1.6|Democratic Republic of the Congo|2020-03-25	Africa|hCoV-19/South Africa/Tygerberg 33/2020|EPI ISL 464144|B.1.1|South Africa|2020-04-02	0.0002117123	Africa
Africa|hCoV-19/DRC/3764/2020|EPI ISL 447238|B.1.84|Democratic Republic of the Congo|2020-04-24	Africa|hCoV-19/South Africa/Tygerberg 33/2020|EPI ISL 464144|B.1.1|South Africa|2020-04-02	0.0002827280	Africa
Africa|hCoV-19/DRC/3768/2020|EPI ISL 447239|B.1.84|Democratic Republic of the Congo|2020-04-24	Africa|hCoV-19/South Africa/Tygerberg 33/2020|EPI ISL 464144|B.1.1|South Africa|2020-04-02	0.0002470552	Africa
Africa|hCoV-19/DRC/3778/2020|EPI ISL 447240|B.1.128|Democratic Republic of the Congo|2020-04-24	Africa|hCoV-19/South Africa/Tygerberg 33/2020|EPI ISL 464144|B.1.1|South Africa|2020-04-02	0.0003176703	Africa
Africa|hCoV-19/DRC/3787/2020|EPI ISL 447241|B.1|Democratic Republic of the Congo|2020-04-24	Africa|hCoV-19/South Africa/Tygerberg 33/2020|EPI ISL 464144|B.1.1|South Africa|2020-04-02	0.0002140556	Africa
Africa|hCoV-19/DRC/3791/2020|EPI ISL 447242|B.1|Democratic Republic of the Congo|2020-04-24	Africa|hCoV-19/South Africa/Tygerberg 33/2020|EPI ISL 464144|B.1.1|South Africa|2020-04-02	0.0002523201	Africa
Africa|hCoV-19/DRC/3803/2020|EPI ISL 447243|B.1|Democratic Republic of the Congo|2020-04-24	Africa|hCoV-19/South Africa/Tygerberg 33/2020|EPI ISL 464144|B.1.1|South Africa|2020-04-02	0.0001783785	Africa
Africa|hCoV-19/DRC/3806/2020|EPI ISL 447244|B.1|Democratic Republic of the Congo|2020-04-24	Africa|hCoV-19/South Africa/Tygerberg 33/2020|EPI ISL 464144|B.1.1|South Africa|2020-04-02	0.0001783849	Africa
Africa|hCoV-19/DRC/3827/2020|EPI ISL 447245|B.1|Democratic Republic of the Congo|2020-04-24	Africa|hCoV-19/South Africa/Tygerberg 33/2020|EPI ISL 464144|B.1.1|South Africa|2020-04-02	0.0003176516	Africa
Africa|hCoV-19/DRC/3829/2020|EPI ISL 447246|B.1|Democratic Republic of the Congo|2020-04-24	Africa|hCoV-19/South Africa/Tygerberg 33/2020|EPI ISL 464144|B.1.1|South Africa|2020-04-02	0.0002824603	Africa
Africa|hCoV-19/DRC/3834/2020|EPI ISL 447247|A|Democratic Republic of the Congo|2020-04-25	Africa|hCoV-19/South Africa/Tygerberg 33/2020|EPI ISL 464144|B.1.1|South Africa|2020-04-02	0.0005325709	Africa
Africa|hCoV-19/DRC/3837/2020|EPI ISL 447248|B.1.128|Democratic Republic of the Congo|2020-04-25	Africa|hCoV-19/South Africa/Tygerberg 33/2020|EPI ISL 464144|B.1.1|South Africa|2020-04-02	0.0003529747	Africa
Africa|hCoV-19/DRC/3841/2020|EPI ISL 447249|B.1.128|Democratic Republic of the Congo|2020-04-25	Africa|hCoV-19/South Africa/Tygerberg 33/2020|EPI ISL 464144|B.1.1|South Africa|2020-04-02	0.0003882980	Africa
Africa|hCoV-19/DRC/3842/2020|EPI ISL 471396|B.1.128|Democratic Republic of the Congo|2020-04-25	Africa|hCoV-19/South Africa/Tygerberg 33/2020|EPI ISL 464144|B.1.1|South Africa|2020-04-02	0.0003880652	Africa
Africa|hCoV-19/DRC/3846/2020|EPI ISL 471397|B.1.84|Democratic Republic of the Congo|2020-04-25	Africa|hCoV-19/South Africa/Tygerberg 33/2020|EPI ISL 464144|B.1.1|South Africa|2020-04-02	0.0003174655	Africa
Africa|hCoV-19/DRC/3937/2020|EPI ISL 471398|B.1|Democratic Republic of the Congo|2020-04-25	Africa|hCoV-19/South Africa/Tygerberg 33/2020|EPI ISL 464144|B.1.1|South Africa|2020-04-02	0.0002821855	Africa
Africa|hCoV-19/DRC/3941/2020|EPI ISL 471399|B.1.128|Democratic Republic of the Congo|2020-04-25	Africa|hCoV-19/South Africa/Tygerberg 33/2020|EPI ISL 464144|B.1.1|South Africa|2020-04-02	0.0003530209	Africa
Africa|hCoV-19/DRC/3947/2020|EPI ISL 471400|B.1.214|Democratic Republic of the Congo|2020-04-25	Africa|hCoV-19/South Africa/Tygerberg 33/2020|EPI ISL 464144|B.1.1|South Africa|2020-04-02	0.0003880396	Africa
Africa|hCoV-19/DRC/3949/2020|EPI ISL 471401|B.1.84|Democratic Republic of the Congo|2020-04-26	Africa|hCoV-19/South Africa/Tygerberg 33/2020|EPI ISL 464144|B.1.1|South Africa|2020-04-02	0.0002117101	Africa
Africa|hCoV-19/DRC/396/2020|EPI ISL 420852|B.1.6|Democratic Republic of the Congo|2020-03-26	Africa|hCoV-19/South Africa/Tygerberg 33/2020|EPI ISL 464144|B.1.1|South Africa|2020-04-02	0.0001763859	Africa
Africa|hCoV-19/DRC/397/2020|EPI ISL 420845|B.1.6|Democratic Republic of the Congo|2020-03-26	Africa|hCoV-19/South Africa/Tygerberg 33/2020|EPI ISL 464144|B.1.1|South Africa|2020-04-02	0.0001763797	Africa
Africa|hCoV-19/DRC/400/2020|EPI ISL 420846|B.1.5|Democratic Republic of the Congo|2020-03	Africa|hCoV-19/South Africa/Tygerberg 33/2020|EPI ISL 464144|B.1.1|South Africa|2020-04-02	0.0001763609	Africa
Africa|hCoV-19/DRC/4012/2020|EPI ISL 471402|B.1|Democratic Republic of the Congo|2020-04-26	Africa|hCoV-19/South Africa/Tygerberg 33/2020|EPI ISL 464144|B.1.1|South Africa|2020-04-02	0.0003527630	Africa
Africa|hCoV-19/DRC/402/2020|EPI ISL 420853|B.1|Democratic Republic of the Congo|2020-03-26	Africa|hCoV-19/South Africa/Tygerberg 33/2020|EPI ISL 464144|B.1.1|South Africa|2020-04-02	0.0002169473	Africa
Africa|hCoV-19/DRC/4020/2020|EPI ISL 471403|B.1.5|Democratic Republic of the Congo|2020-04-26	Africa|hCoV-19/South Africa/Tygerberg 33/2020|EPI ISL 464144|B.1.1|South Africa|2020-04-02	0.0002821982	Africa
Africa|hCoV-19/DRC/4026/2020|EPI ISL 471404|B.1.84|Democratic Republic of the Congo|2020-04-27	Africa|hCoV-19/South Africa/Tygerberg 33/2020|EPI ISL 464144|B.1.1|South Africa|2020-04-02	0.0002470465	Africa
Africa|hCoV-19/DRC/4060/2020|EPI ISL 471405|B.1|Democratic Republic of the Congo|2020-04-27	Africa|hCoV-19/South Africa/Tygerberg 33/2020|EPI ISL 464144|B.1.1|South Africa|2020-04-02	0.0002821786	Africa
Africa|hCoV-19/DRC/4075/2020|EPI ISL 471406|B.1.214|Democratic Republic of the Congo|2020-04-27	Africa|hCoV-19/South Africa/Tygerberg 33/2020|EPI ISL 464144|B.1.1|South Africa|2020-04-02	0.0003529909	Africa
Africa|hCoV-19/DRC/4084/2020|EPI ISL 471407|B.1.214|Democratic Republic of the Congo|2020-04-27	Africa|hCoV-19/South Africa/Tygerberg 33/2020|EPI ISL 464144|B.1.1|South Africa|2020-04-02	0.0003881079	Africa
Africa|hCoV-19/DRC/4132/2020|EPI ISL 471408|B.1|Democratic Republic of the Congo|2020-04-27	Africa|hCoV-19/South Africa/Tygerberg 33/2020|EPI ISL 464144|B.1.1|South Africa|2020-04-02	0.0003174576	Africa
Africa|hCoV-19/DRC/4141/2020|EPI ISL 471409|B.1.128|Democratic Republic of the Congo|2020-04-27	Africa|hCoV-19/South Africa/Tygerberg 33/2020|EPI ISL 464144|B.1.1|South Africa|2020-04-02	0.0003174799	Africa
Africa|hCoV-19/DRC/4145/2020|EPI ISL 471410|B.1|Democratic Republic of the Congo|2020-04-27	Africa|hCoV-19/South Africa/Tygerberg 33/2020|EPI ISL 464144|B.1.1|South Africa|2020-04-02	0.0002469071	Africa
Africa|hCoV-19/DRC/4194/2020|EPI ISL 471414|B.1.5|Democratic Republic of the Congo|2020-04-28	Africa|hCoV-19/South Africa/Tygerberg 33/2020|EPI ISL 464144|B.1.1|South Africa|2020-04-02	0.0002821785	Africa
Africa|hCoV-19/DRC/4250/2020|EPI ISL 471415|B.1.1.1|Democratic Republic of the Congo|2020-04-28	Africa|hCoV-19/South Africa/Tygerberg 33/2020|EPI ISL 464144|B.1.1|South Africa|2020-04-02	0.0002468896	Africa
Africa|hCoV-19/DRC/4279/2020|EPI ISL 514114|B.1|Democratic Republic of the Congo|2020-04-28	Africa|hCoV-19/South Africa/Tygerberg 33/2020|EPI ISL 464144|B.1.1|South Africa|2020-04-02	0.0002470603	Africa
Africa|hCoV-19/DRC/4282/2020|EPI ISL 514103|B.1.128|Democratic Republic of the Congo|2020-04-08	Africa|hCoV-19/South Africa/Tygerberg 33/2020|EPI ISL 464144|B.1.1|South Africa|2020-04-02	0.0003177264	Africa
Africa|hCoV-19/DRC/4284/2020|EPI ISL 514115|B.1.128|Democratic Republic of the Congo|2020-04-28	Africa|hCoV-19/South Africa/Tygerberg 33/2020|EPI ISL 464144|B.1.1|South Africa|2020-04-02	0.0003176703	Africa
Africa|hCoV-19/DRC/431/2020|EPI ISL 420847|B.1.147|Democratic Republic of the Congo|2020-03-26	Africa|hCoV-19/South Africa/Tygerberg 33/2020|EPI ISL 464144|B.1.1|South Africa|2020-04-02	0.0002116204	Africa
Africa|hCoV-19/DRC/4418/2020|EPI ISL 496506|B.1.128|Democratic Republic of the Congo|2020-04-29	Africa|hCoV-19/South Africa/Tygerberg 33/2020|EPI ISL 464144|B.1.1|South Africa|2020-04-02	0.0003529870	Africa
Africa|hCoV-19/DRC/4422/2020|EPI ISL 496507|B.1.128|Democratic Republic of the Congo|2020-04-29	Africa|hCoV-19/South Africa/Tygerberg 33/2020|EPI ISL 464144|B.1.1|South Africa|2020-04-02	0.0003196332	Africa
Africa|hCoV-19/DRC/4427/2020|EPI ISL 496508|B.1.128|Democratic Republic of the Congo|2020-04-29	Africa|hCoV-19/South Africa/Tygerberg 33/2020|EPI ISL 464144|B.1.1|South Africa|2020-04-02	0.0003208752	Africa
Africa|hCoV-19/DRC/4429/2020|EPI ISL 513589|B.1.128|Democratic Republic of the Congo|2020-04-29	Africa|hCoV-19/South Africa/Tygerberg 33/2020|EPI ISL 464144|B.1.1|South Africa|2020-04-02	0.0003208981	Africa
Africa|hCoV-19/DRC/4430/2020|EPI ISL 496509|B.1.128|Democratic Republic of the Congo|2020-04-29	Africa|hCoV-19/South Africa/Tygerberg 33/2020|EPI ISL 464144|B.1.1|South Africa|2020-04-02	0.0003177491	Africa
Africa|hCoV-19/DRC/4437/2020|EPI ISL 513590|B.1.128|Democratic Republic of the Congo|2020-05-02	Africa|hCoV-19/South Africa/Tygerberg 33/2020|EPI ISL 464144|B.1.1|South Africa|2020-04-02	0.0003566247	Africa
Africa|hCoV-19/DRC/4442/2020|EPI ISL 496510|B.1.128|Democratic Republic of the Congo|2020-04-29	Africa|hCoV-19/South Africa/Tygerberg 33/2020|EPI ISL 464144|B.1.1|South Africa|2020-04-02	0.0003199628	Africa
Africa|hCoV-19/DRC/4444/2020|EPI ISL 514104|B.1.128|Democratic Republic of the Congo|2020-04-29	Africa|hCoV-19/South Africa/Tygerberg 33/2020|EPI ISL 464144|B.1.1|South Africa|2020-04-02	0.0003175697	Africa
Africa|hCoV-19/DRC/445/2020|EPI ISL 420848|B.1|Democratic Republic of the Congo|2020-03	Africa|hCoV-19/South Africa/Tygerberg 33/2020|EPI ISL 464144|B.1.1|South Africa|2020-04-02	0.0001818128	Africa
Africa|hCoV-19/DRC/4501/2020|EPI ISL 513591|B.1.5|Democratic Republic of the Congo|2020-05-30	Africa|hCoV-19/South Africa/Tygerberg 33/2020|EPI ISL 464144|B.1.1|South Africa|2020-04-02	0.0002139660	Africa
Africa|hCoV-19/DRC/4516/2020|EPI ISL 487192|B.1.1.275|Democratic Republic of the Congo|2020-04-28	Africa|hCoV-19/South Africa/Tygerberg 33/2020|EPI ISL 464144|B.1.1|South Africa|2020-04-02	0.0000705805	Africa
Africa|hCoV-19/DRC/4524/2020|EPI ISL 513597|A|Democratic Republic of the Congo|2020-04-30	Africa|hCoV-19/South Africa/Tygerberg 33/2020|EPI ISL 464144|B.1.1|South Africa|2020-04-02	0.0004987908	Africa
Africa|hCoV-19/DRC/4541/2020|EPI ISL 513598|B.1|Democratic Republic of the Congo|2020-04-30	Africa|hCoV-19/South Africa/Tygerberg 33/2020|EPI ISL 464144|B.1.1|South Africa|2020-04-02	0.0002822175	Africa
Africa|hCoV-19/DRC/4551/2020|EPI ISL 513599|B.1.178|Democratic Republic of the Congo|2020-04-30	Africa|hCoV-19/South Africa/Tygerberg 33/2020|EPI ISL 464144|B.1.1|South Africa|2020-04-02	0.0003564430	Africa
Africa|hCoV-19/DRC/4561/2020|EPI ISL 513600|B.1|Democratic Republic of the Congo|2020-04-30	Africa|hCoV-19/South Africa/Tygerberg 33/2020|EPI ISL 464144|B.1.1|South Africa|2020-04-02	0.0002821788	Africa
Africa|hCoV-19/DRC/4562/2020|EPI ISL 513601|B.1.214|Democratic Republic of the Congo|2020-04-30	Africa|hCoV-19/South Africa/Tygerberg 33/2020|EPI ISL 464144|B.1.1|South Africa|2020-04-02	0.0002821856	Africa
Africa|hCoV-19/DRC/4568/2020|EPI ISL 513602|B.1|Democratic Republic of the Congo|2020-04-30	Africa|hCoV-19/South Africa/Tygerberg 33/2020|EPI ISL 464144|B.1.1|South Africa|2020-04-02	0.0002848911	Africa
Africa|hCoV-19/DRC/4578/2020|EPI ISL 513603|B.1|Democratic Republic of the Congo|2020-04-30	Africa|hCoV-19/South Africa/Tygerberg 33/2020|EPI ISL 464144|B.1.1|South Africa|2020-04-02	0.0003231328	Africa
Africa|hCoV-19/DRC/4613/2020|EPI ISL 513604|B.1.214|Democratic Republic of the Congo|2020-04-30	Africa|hCoV-19/South Africa/Tygerberg 33/2020|EPI ISL 464144|B.1.1|South Africa|2020-04-02	0.0003204492	Africa
Africa|hCoV-19/DRC/4614/2020|EPI ISL 513605|B.1|Democratic Republic of the Congo|2020-04-30	Africa|hCoV-19/South Africa/Tygerberg 33/2020|EPI ISL 464144|B.1.1|South Africa|2020-04-02	0.0004233428	Africa
Africa|hCoV-19/DRC/4631/2020|EPI ISL 513606|B.1.5|Democratic Republic of the Congo|2020-04-30	Africa|hCoV-19/South Africa/Tygerberg 33/2020|EPI ISL 464144|B.1.1|South Africa|2020-04-02	0.0004233722	Africa
Africa|hCoV-19/DRC/4633/2020|EPI ISL 513607|B.1.128|Democratic Republic of the Congo|2020-04-30	Africa|hCoV-19/South Africa/Tygerberg 33/2020|EPI ISL 464144|B.1.1|South Africa|2020-04-02	0.0003527791	Africa
Africa|hCoV-19/DRC/4642/2020|EPI ISL 513608|B.1.128|Democratic Republic of the Congo|2020-04-30	Africa|hCoV-19/South Africa/Tygerberg 33/2020|EPI ISL 464144|B.1.1|South Africa|2020-04-02	0.0003527630	Africa
Africa|hCoV-19/DRC/4647/2020|EPI ISL 513609|B.1.128|Democratic Republic of the Congo|2020-04-30	Africa|hCoV-19/South Africa/Tygerberg 33/2020|EPI ISL 464144|B.1.1|South Africa|2020-04-02	0.0003174799	Africa
Africa|hCoV-19/DRC/4653/2020|EPI ISL 513610|B.1.128|Democratic Republic of the Congo|2020-04-30	Africa|hCoV-19/South Africa/Tygerberg 33/2020|EPI ISL 464144|B.1.1|South Africa|2020-04-02	0.0003528003	Africa
Africa|hCoV-19/DRC/4681/2020|EPI ISL 514116|B.1.128|Democratic Republic of the Congo|2020-04-30	Africa|hCoV-19/South Africa/Tygerberg 33/2020|EPI ISL 464144|B.1.1|South Africa|2020-04-02	0.0003209096	Africa
Africa|hCoV-19/DRC/4683/2020|EPI ISL 514105|B.1.5|Democratic Republic of the Congo|2020-04-30	Africa|hCoV-19/South Africa/Tygerberg 33/2020|EPI ISL 464144|B.1.1|South Africa|2020-04-02	0.0003566756	Africa
Africa|hCoV-19/DRC/4685/2020|EPI ISL 514106|B.1.128|Democratic Republic of the Congo|2020-04-30	Africa|hCoV-19/South Africa/Tygerberg 33/2020|EPI ISL 464144|B.1.1|South Africa|2020-04-02	0.0003530332	Africa
Africa|hCoV-19/DRC/4690/2020|EPI ISL 514117|B.1.128|Democratic Republic of the Congo|2020-04-30	Africa|hCoV-19/South Africa/Tygerberg 33/2020|EPI ISL 464144|B.1.1|South Africa|2020-04-02	0.0003529746	Africa
Africa|hCoV-19/DRC/4693/2020|EPI ISL 514118|B.1.128|Democratic Republic of the Congo|2020-04-30	Africa|hCoV-19/South Africa/Tygerberg 33/2020|EPI ISL 464144|B.1.1|South Africa|2020-04-02	0.0003176703	Africa
Africa|hCoV-19/DRC/4694/2020|EPI ISL 514107|B.1.128|Democratic Republic of the Congo|2020-04-30	Africa|hCoV-19/South Africa/Tygerberg 33/2020|EPI ISL 464144|B.1.1|South Africa|2020-04-02	0.0003563705	Africa
Africa|hCoV-19/DRC/4720/2020|EPI ISL 514108|B.1.84|Democratic Republic of the Congo|2020-05-01	Africa|hCoV-19/South Africa/Tygerberg 33/2020|EPI ISL 464144|B.1.1|South Africa|2020-04-02	0.0002822484	Africa
Africa|hCoV-19/DRC/4785/2020|EPI ISL 514119|B.1.84|Democratic Republic of the Congo|2020-05-01	Africa|hCoV-19/South Africa/Tygerberg 33/2020|EPI ISL 464144|B.1.1|South Africa|2020-04-02	0.0004236173	Africa
Africa|hCoV-19/DRC/5019/2020|EPI ISL 496511|B.1|Democratic Republic of the Congo|2020-05-02	Africa|hCoV-19/South Africa/Tygerberg 33/2020|EPI ISL 464144|B.1.1|South Africa|2020-04-02	0.0003255670	Africa
Africa|hCoV-19/DRC/5094/2020|EPI ISL 496491|B.1.84|Democratic Republic of the Congo|2020-05-02	Africa|hCoV-19/South Africa/Tygerberg 33/2020|EPI ISL 464144|B.1.1|South Africa|2020-04-02	0.0002852886	Africa
Africa|hCoV-19/DRC/5186/2020|EPI ISL 496512|B.1|Democratic Republic of the Congo|2020-05-03	Africa|hCoV-19/South Africa/Tygerberg 33/2020|EPI ISL 464144|B.1.1|South Africa|2020-04-02	0.0003179801	Africa
Africa|hCoV-19/DRC/5187/2020|EPI ISL 513619|B.1|Democratic Republic of the Congo|2020-05-03	Africa|hCoV-19/South Africa/Tygerberg 33/2020|EPI ISL 464144|B.1.1|South Africa|2020-04-02	0.0003175760	Africa
Africa|hCoV-19/DRC/5205/2020|EPI ISL 487365|B.1.1.275|Democratic Republic of the Congo|2020-05-01	Africa|hCoV-19/South Africa/Tygerberg 33/2020|EPI ISL 464144|B.1.1|South Africa|2020-04-02	0.0001070947	Africa
Africa|hCoV-19/DRC/521/2020|EPI ISL 420854|B.1.5|Democratic Republic of the Congo|2020-03-25	Africa|hCoV-19/South Africa/Tygerberg 33/2020|EPI ISL 464144|B.1.1|South Africa|2020-04-02	0.0001410860	Africa
Africa|hCoV-19/DRC/5210/2020|EPI ISL 487369|B.1.1.275|Democratic Republic of the Congo|2020-05-01	Africa|hCoV-19/South Africa/Tygerberg 33/2020|EPI ISL 464144|B.1.1|South Africa|2020-04-02	0.0001069790	Africa
Africa|hCoV-19/DRC/523/2020|EPI ISL 420849|B.1.1.1|Democratic Republic of the Congo|2020-03-28	Africa|hCoV-19/South Africa/Tygerberg 33/2020|EPI ISL 464144|B.1.1|South Africa|2020-04-02	0.0001410610	Africa
Africa|hCoV-19/DRC/5240/2020|EPI ISL 496492|B.1|Democratic Republic of the Congo|2020-05-03	Africa|hCoV-19/South Africa/Tygerberg 33/2020|EPI ISL 464144|B.1.1|South Africa|2020-04-02	0.0002118041	Africa
Africa|hCoV-19/DRC/5377/2020|EPI ISL 496513|B.1|Democratic Republic of the Congo|2020-05-04	Africa|hCoV-19/South Africa/Tygerberg 33/2020|EPI ISL 464144|B.1.1|South Africa|2020-04-02	0.0002470752	Africa
Africa|hCoV-19/DRC/5538/2020|EPI ISL 514120|B.1|Democratic Republic of the Congo|2020-05-05	Africa|hCoV-19/South Africa/Tygerberg 33/2020|EPI ISL 464144|B.1.1|South Africa|2020-04-02	0.0002516941	Africa
Africa|hCoV-19/DRC/5651/2020|EPI ISL 496493|B.1.1.1|Democratic Republic of the Congo|2020-05-06	Africa|hCoV-19/South Africa/Tygerberg 33/2020|EPI ISL 464144|B.1.1|South Africa|2020-04-02	0.0001782849	Africa
Africa|hCoV-19/DRC/5705/2020|EPI ISL 496494|B.1.84|Democratic Republic of the Congo|2020-05-06	Africa|hCoV-19/South Africa/Tygerberg 33/2020|EPI ISL 464144|B.1.1|South Africa|2020-04-02	0.0002524537	Africa
Africa|hCoV-19/DRC/5735/2020|EPI ISL 496495|B.1.214|Democratic Republic of the Congo|2020-05-06	Africa|hCoV-19/South Africa/Tygerberg 33/2020|EPI ISL 464144|B.1.1|South Africa|2020-04-02	0.0002544512	Africa
Africa|hCoV-19/DRC/5815/2020|EPI ISL 495629|B.1.214|Democratic Republic of the Congo|2020-05-06	Africa|hCoV-19/South Africa/Tygerberg 33/2020|EPI ISL 464144|B.1.1|South Africa|2020-04-02	0.0003213873	Africa
Africa|hCoV-19/DRC/5907/2020|EPI ISL 496496|B.1.84|Democratic Republic of the Congo|2020-05-07	Africa|hCoV-19/South Africa/Tygerberg 33/2020|EPI ISL 464144|B.1.1|South Africa|2020-04-02	0.0003606422	Africa
Africa|hCoV-19/DRC/5913/2020|EPI ISL 496497|B.1|Democratic Republic of the Congo|2020-05-07	Africa|hCoV-19/South Africa/Tygerberg 33/2020|EPI ISL 464144|B.1.1|South Africa|2020-04-02	0.0003531034	Africa
Africa|hCoV-19/DRC/5927/2020|EPI ISL 496498|B.1.9|Democratic Republic of the Congo|2020-05-07	Africa|hCoV-19/South Africa/Tygerberg 33/2020|EPI ISL 464144|B.1.1|South Africa|2020-04-02	0.0005299853	Africa
Africa|hCoV-19/DRC/5957/2020|EPI ISL 496499|B.1.5|Democratic Republic of the Congo|2020-05-07	Africa|hCoV-19/South Africa/Tygerberg 33/2020|EPI ISL 464144|B.1.1|South Africa|2020-04-02	0.0001764623	Africa
Africa|hCoV-19/DRC/5964/2020|EPI ISL 496500|B.1.178|Democratic Republic of the Congo|2020-05-07	Africa|hCoV-19/South Africa/Tygerberg 33/2020|EPI ISL 464144|B.1.1|South Africa|2020-04-02	0.0001821534	Africa
Africa|hCoV-19/DRC/5996/2020|EPI ISL 496514|B.1.84|Democratic Republic of the Congo|2020-05-08	Africa|hCoV-19/South Africa/Tygerberg 33/2020|EPI ISL 464144|B.1.1|South Africa|2020-04-02	0.0002825784	Africa
Africa|hCoV-19/DRC/6026/2020|EPI ISL 513622|B.1.1.1|Democratic Republic of the Congo|2020-05-08	Africa|hCoV-19/South Africa/Tygerberg 33/2020|EPI ISL 464144|B.1.1|South Africa|2020-04-02	0.0002495497	Africa
Africa|hCoV-19/DRC/6143/2020|EPI ISL 496515|B.1|Democratic Republic of the Congo|2020-05-08	Africa|hCoV-19/South Africa/Tygerberg 33/2020|EPI ISL 464144|B.1.1|South Africa|2020-04-02	0.0002497243	Africa
Africa|hCoV-19/DRC/6151/2020|EPI ISL 513620|B.1.214|Democratic Republic of the Congo|2020-05-08	Africa|hCoV-19/South Africa/Tygerberg 33/2020|EPI ISL 464144|B.1.1|South Africa|2020-04-02	0.0003215248	Africa
Africa|hCoV-19/DRC/6163/2020|EPI ISL 513623|B.1.214|Democratic Republic of the Congo|2020-05-08	Africa|hCoV-19/South Africa/Tygerberg 33/2020|EPI ISL 464144|B.1.1|South Africa|2020-04-02	0.0003243046	Africa
Africa|hCoV-19/DRC/6203/2020|EPI ISL 514109|B.1|Democratic Republic of the Congo|2020-05-09	Africa|hCoV-19/South Africa/Tygerberg 33/2020|EPI ISL 464144|B.1.1|South Africa|2020-04-02	0.0004240190	Africa
Africa|hCoV-19/DRC/6209/2020|EPI ISL 514110|B.1.84|Democratic Republic of the Congo|2020-05-09	Africa|hCoV-19/South Africa/Tygerberg 33/2020|EPI ISL 464144|B.1.1|South Africa|2020-04-02	0.0002470638	Africa
Africa|hCoV-19/DRC/6227/2020|EPI ISL 514121|B.1.84|Democratic Republic of the Congo|2020-05-09	Africa|hCoV-19/South Africa/Tygerberg 33/2020|EPI ISL 464144|B.1.1|South Africa|2020-04-02	0.0002474219	Africa
Africa|hCoV-19/DRC/6313/2020|EPI ISL 496516|B.1.84|Democratic Republic of the Congo|2020-05-09	Africa|hCoV-19/South Africa/Tygerberg 33/2020|EPI ISL 464144|B.1.1|South Africa|2020-04-02	0.0003262411	Africa
Africa|hCoV-19/DRC/6338/2020|EPI ISL 495630|B.1|Democratic Republic of the Congo|2020-05-09	Africa|hCoV-19/South Africa/Tygerberg 33/2020|EPI ISL 464144|B.1.1|South Africa|2020-04-02	0.0002883096	Africa
Africa|hCoV-19/DRC/6341/2020|EPI ISL 495631|B.1|Democratic Republic of the Congo|2020-05-09	Africa|hCoV-19/South Africa/Tygerberg 33/2020|EPI ISL 464144|B.1.1|South Africa|2020-04-02	0.0003970724	Africa
Africa|hCoV-19/DRC/6342/2020|EPI ISL 495632|B.1|Democratic Republic of the Congo|2020-05-09	Africa|hCoV-19/South Africa/Tygerberg 33/2020|EPI ISL 464144|B.1.1|South Africa|2020-04-02	0.0003567695	Africa
Africa|hCoV-19/DRC/6361/2020|EPI ISL 495633|B.1|Democratic Republic of the Congo|2020-05-09	Africa|hCoV-19/South Africa/Tygerberg 33/2020|EPI ISL 464144|B.1.1|South Africa|2020-04-02	0.0002534434	Africa
Africa|hCoV-19/DRC/6380/2020|EPI ISL 513611|B.1.1.275|Democratic Republic of the Congo|2020-05-04	Africa|hCoV-19/South Africa/Tygerberg 33/2020|EPI ISL 464144|B.1.1|South Africa|2020-04-02	0.0001073743	Africa
Africa|hCoV-19/DRC/6384/2020|EPI ISL 513612|B.1.1.275|Democratic Republic of the Congo|2020-05-07	Africa|hCoV-19/South Africa/Tygerberg 33/2020|EPI ISL 464144|B.1.1|South Africa|2020-04-02	0.0000713279	Africa
Africa|hCoV-19/DRC/6386/2020|EPI ISL 513613|B.1.1.275|Democratic Republic of the Congo|2020-05-07	Africa|hCoV-19/South Africa/Tygerberg 33/2020|EPI ISL 464144|B.1.1|South Africa|2020-04-02	0.0000705730	Africa
Africa|hCoV-19/DRC/6389/2020|EPI ISL 513614|B.1.84|Democratic Republic of the Congo|2020-05-07	Africa|hCoV-19/South Africa/Tygerberg 33/2020|EPI ISL 464144|B.1.1|South Africa|2020-04-02	0.0003564049	Africa
Africa|hCoV-19/DRC/6390/2020|EPI ISL 513615|B.1.1.275|Democratic Republic of the Congo|2020-05-04	Africa|hCoV-19/South Africa/Tygerberg 33/2020|EPI ISL 464144|B.1.1|South Africa|2020-04-02	0.0001411590	Africa
Africa|hCoV-19/DRC/6392/2020|EPI ISL 513616|B.1|Democratic Republic of the Congo|2020-05-04	Africa|hCoV-19/South Africa/Tygerberg 33/2020|EPI ISL 464144|B.1.1|South Africa|2020-04-02	0.0001424386	Africa
Africa|hCoV-19/DRC/6395/2020|EPI ISL 513617|B.1.1.275|Democratic Republic of the Congo|2020-05-07	Africa|hCoV-19/South Africa/Tygerberg 33/2020|EPI ISL 464144|B.1.1|South Africa|2020-04-02	0.0002116295	Africa
Africa|hCoV-19/DRC/6398/2020|EPI ISL 513618|B.1.1.275|Democratic Republic of the Congo|2020-05-07	Africa|hCoV-19/South Africa/Tygerberg 33/2020|EPI ISL 464144|B.1.1|South Africa|2020-04-02	0.0001057982	Africa
Africa|hCoV-19/DRC/6724/2020|EPI ISL 495634|B.1|Democratic Republic of the Congo|2020-05-11	Africa|hCoV-19/South Africa/Tygerberg 33/2020|EPI ISL 464144|B.1.1|South Africa|2020-04-02	0.0002470777	Africa
Africa|hCoV-19/DRC/6743/2020|EPI ISL 495635|B.1.149|Democratic Republic of the Congo|2020-05-11	Africa|hCoV-19/South Africa/Tygerberg 33/2020|EPI ISL 464144|B.1.1|South Africa|2020-04-02	0.0002517512	Africa
Africa|hCoV-19/DRC/6783/2020|EPI ISL 496501|B.1.149|Democratic Republic of the Congo|2020-05-11	Africa|hCoV-19/South Africa/Tygerberg 33/2020|EPI ISL 464144|B.1.1|South Africa|2020-04-02	0.0002884239	Africa
Africa|hCoV-19/DRC/6784/2020|EPI ISL 495636|B.1|Democratic Republic of the Congo|2020-05-11	Africa|hCoV-19/South Africa/Tygerberg 33/2020|EPI ISL 464144|B.1.1|South Africa|2020-04-02	0.0002117475	Africa
Africa|hCoV-19/DRC/6786/2020|EPI ISL 495637|B.1.178|Democratic Republic of the Congo|2020-05-11	Africa|hCoV-19/South Africa/Tygerberg 33/2020|EPI ISL 464144|B.1.1|South Africa|2020-04-02	0.0002824035	Africa
Africa|hCoV-19/DRC/6791/2020|EPI ISL 495638|B.1.178|Democratic Republic of the Congo|2020-05-11	Africa|hCoV-19/South Africa/Tygerberg 33/2020|EPI ISL 464144|B.1.1|South Africa|2020-04-02	0.0002482280	Africa
Africa|hCoV-19/DRC/6792/2020|EPI ISL 495639|B.1|Democratic Republic of the Congo|2020-05-11	Africa|hCoV-19/South Africa/Tygerberg 33/2020|EPI ISL 464144|B.1.1|South Africa|2020-04-02	0.0002537071	Africa
Africa|hCoV-19/DRC/6801/2020|EPI ISL 514111|B.1|Democratic Republic of the Congo|2020-05-11	Africa|hCoV-19/South Africa/Tygerberg 33/2020|EPI ISL 464144|B.1.1|South Africa|2020-04-02	0.0004632338	Africa
Africa|hCoV-19/DRC/6853/2020|EPI ISL 496502|B.1.214|Democratic Republic of the Congo|2020-05-11	Africa|hCoV-19/South Africa/Tygerberg 33/2020|EPI ISL 464144|B.1.1|South Africa|2020-04-02	0.0002496159	Africa
Africa|hCoV-19/DRC/6854/2020|EPI ISL 496503|B.1|Democratic Republic of the Congo|2020-05-11	Africa|hCoV-19/South Africa/Tygerberg 33/2020|EPI ISL 464144|B.1.1|South Africa|2020-04-02	0.0004328587	Africa
Africa|hCoV-19/DRC/6875/2020|EPI ISL 496504|B.1|Democratic Republic of the Congo|2020-05-11	Africa|hCoV-19/South Africa/Tygerberg 33/2020|EPI ISL 464144|B.1.1|South Africa|2020-04-02	0.0002470901	Africa
Africa|hCoV-19/DRC/7042/2020|EPI ISL 513592|B.1.214|Democratic Republic of the Congo|2020-05-12	Africa|hCoV-19/South Africa/Tygerberg 33/2020|EPI ISL 464144|B.1.1|South Africa|2020-04-02	0.0002823319	Africa
Africa|hCoV-19/DRC/7061/2020|EPI ISL 513593|B.1|Democratic Republic of the Congo|2020-05-12	Africa|hCoV-19/South Africa/Tygerberg 33/2020|EPI ISL 464144|B.1.1|South Africa|2020-04-02	0.0002175395	Africa
Africa|hCoV-19/DRC/7140/2020|EPI ISL 513594|B.1.214|Democratic Republic of the Congo|2020-05-12	Africa|hCoV-19/South Africa/Tygerberg 33/2020|EPI ISL 464144|B.1.1|South Africa|2020-04-02	0.0003937555	Africa
Africa|hCoV-19/DRC/7200/2020|EPI ISL 514112|B.1|Democratic Republic of the Congo|2020-05-13	Africa|hCoV-19/South Africa/Tygerberg 33/2020|EPI ISL 464144|B.1.1|South Africa|2020-04-02	0.0003883023	Africa
Africa|hCoV-19/DRC/7211/2020|EPI ISL 514122|B.1.149|Democratic Republic of the Congo|2020-05-13	Africa|hCoV-19/South Africa/Tygerberg 33/2020|EPI ISL 464144|B.1.1|South Africa|2020-04-02	0.0003530157	Africa
Africa|hCoV-19/DRC/7248/2020|EPI ISL 514123|B.1|Democratic Republic of the Congo|2020-05-13	Africa|hCoV-19/South Africa/Tygerberg 33/2020|EPI ISL 464144|B.1.1|South Africa|2020-04-02	0.0002497013	Africa
Africa|hCoV-19/DRC/7255/2020|EPI ISL 514124|B.1.149|Democratic Republic of the Congo|2020-05-13	Africa|hCoV-19/South Africa/Tygerberg 33/2020|EPI ISL 464144|B.1.1|South Africa|2020-04-02	0.0003555039	Africa
Africa|hCoV-19/DRC/73/2020|EPI ISL 417941|B.1.178|Democratic Republic of the Congo|2020-03-18	Africa|hCoV-19/South Africa/Tygerberg 33/2020|EPI ISL 464144|B.1.1|South Africa|2020-04-02	0.0001763840	Africa
Africa|hCoV-19/DRC/7386/2020|EPI ISL 513595|B.1.5|Democratic Republic of the Congo|2020-05-14	Africa|hCoV-19/South Africa/Tygerberg 33/2020|EPI ISL 464144|B.1.1|South Africa|2020-04-02	0.0001784268	Africa
Africa|hCoV-19/DRC/7430/2020|EPI ISL 496517|B.1.1.1|Democratic Republic of the Congo|2020-05-14	Africa|hCoV-19/South Africa/Tygerberg 33/2020|EPI ISL 464144|B.1.1|South Africa|2020-04-02	0.0003652232	Africa
Africa|hCoV-19/DRC/7434/2020|EPI ISL 513621|B.1.1.1|Democratic Republic of the Congo|2020-05-14	Africa|hCoV-19/South Africa/Tygerberg 33/2020|EPI ISL 464144|B.1.1|South Africa|2020-04-02	0.0003592411	Africa
Africa|hCoV-19/DRC/7471/2020|EPI ISL 513596|B.1.214|Democratic Republic of the Congo|2020-05-14	Africa|hCoV-19/South Africa/Tygerberg 33/2020|EPI ISL 464144|B.1.1|South Africa|2020-04-02	0.0002834138	Africa
Africa|hCoV-19/DRC/7488/2020|EPI ISL 514113|B.1.1|Democratic Republic of the Congo|2020-05-14	Africa|hCoV-19/South Africa/Tygerberg 33/2020|EPI ISL 464144|B.1.1|South Africa|2020-04-02	0.0000353019	Africa
Africa|hCoV-19/DRC/7713/2020|EPI ISL 495640|B.1|Democratic Republic of the Congo|2020-05-14	Africa|hCoV-19/South Africa/Tygerberg 33/2020|EPI ISL 464144|B.1.1|South Africa|2020-04-02	0.0004638881	Africa
Africa|hCoV-19/DRC/7864/2020|EPI ISL 496505|B.1.214|Democratic Republic of the Congo|2020-05-15	Africa|hCoV-19/South Africa/Tygerberg 33/2020|EPI ISL 464144|B.1.1|South Africa|2020-04-02	0.0003564101	Africa
Africa|hCoV-19/DRC/7920/2020|EPI ISL 495641|B.1|Democratic Republic of the Congo|2020-05-15	Africa|hCoV-19/South Africa/Tygerberg 33/2020|EPI ISL 464144|B.1.1|South Africa|2020-04-02	0.0003883846	Africa
Africa|hCoV-19/DRC/80/2020|EPI ISL 417942|B.1.178|Democratic Republic of the Congo|2020-03-18	Africa|hCoV-19/South Africa/Tygerberg 33/2020|EPI ISL 464144|B.1.1|South Africa|2020-04-02	0.0001763715	Africa
Africa|hCoV-19/DRC/8018/2020|EPI ISL 514125|B.1.5|Democratic Republic of the Congo|2020-05-15	Africa|hCoV-19/South Africa/Tygerberg 33/2020|EPI ISL 464144|B.1.1|South Africa|2020-04-02	0.0003604857	Africa
Africa|hCoV-19/DRC/81/2020|EPI ISL 417944|B.1.9|Democratic Republic of the Congo|2020-03-18	Africa|hCoV-19/South Africa/Tygerberg 33/2020|EPI ISL 464144|B.1.1|South Africa|2020-04-02	0.0002822253	Africa
Africa|hCoV-19/DRC/82/2020|EPI ISL 417946|B.1.5|Democratic Republic of the Congo|2020-03-18	Africa|hCoV-19/South Africa/Tygerberg 33/2020|EPI ISL 464144|B.1.1|South Africa|2020-04-02	0.0001410708	Africa
Africa|hCoV-19/DRC/94/2020|EPI ISL 417947|B.1|Democratic Republic of the Congo|2020-03-19	Africa|hCoV-19/South Africa/Tygerberg 33/2020|EPI ISL 464144|B.1.1|South Africa|2020-04-02	0.0001763504	Africa
Africa|hCoV-19/DRC/998/2020|EPI ISL 429254|B.1|Democratic Republic of the Congo|2020-04-03	Africa|hCoV-19/South Africa/Tygerberg 33/2020|EPI ISL 464144|B.1.1|South Africa|2020-04-02	0.0002513145	Africa
Africa|hCoV-19/DRC/KN-0038/2020|EPI ISL 417434|B.1.128|Democratic Republic of the Congo|2020-03-14	Africa|hCoV-19/South Africa/Tygerberg 33/2020|EPI ISL 464144|B.1.1|South Africa|2020-04-02	0.0002922521	Africa
Africa|hCoV-19/DRC/KN-0054/2020|EPI ISL 417437|B.1.178|Democratic Republic of the Congo|2020-03-17	Africa|hCoV-19/South Africa/Tygerberg 33/2020|EPI ISL 464144|B.1.1|South Africa|2020-04-02	0.0002116301	Africa
Africa|hCoV-19/DRC/KN-0058/2020|EPI ISL 417438|B.1|Democratic Republic of the Congo|2020-03-17	Africa|hCoV-19/South Africa/Tygerberg 33/2020|EPI ISL 464144|B.1.1|South Africa|2020-04-02	0.0001771875	Africa
Africa|hCoV-19/DRC/KN-0060/2020|EPI ISL 417440|B.1|Democratic Republic of the Congo|2020-03-17	Africa|hCoV-19/South Africa/Tygerberg 33/2020|EPI ISL 464144|B.1.1|South Africa|2020-04-02	0.0002120608	Africa
Africa|hCoV-19/DRC/KN-0070/2020|EPI ISL 417441|B.1.178|Democratic Republic of the Congo|2020-03-17	Africa|hCoV-19/South Africa/Tygerberg 33/2020|EPI ISL 464144|B.1.1|South Africa|2020-04-02	0.0001798603	Africa
Africa|hCoV-19/DRC/KN-0072/2020|EPI ISL 417442|B.1.178|Democratic Republic of the Congo|2020-03-18	Africa|hCoV-19/South Africa/Tygerberg 33/2020|EPI ISL 464144|B.1.1|South Africa|2020-04-02	0.0001767767	Africa
Africa|hCoV-19/DRC/KN-13/2020|EPI ISL 414647|B.1|Democratic Republic of the Congo|2020-03-09	Africa|hCoV-19/South Africa/Tygerberg 33/2020|EPI ISL 464144|B.1.1|South Africa|2020-04-02	0.0001781662	Africa
Africa|hCoV-19/Egypt/Army-MCL001/2020|EPI ISL 510526|B.1|Egypt|2020-06-01	Africa|hCoV-19/South Africa/Tygerberg 33/2020|EPI ISL 464144|B.1.1|South Africa|2020-04-02	0.0003174802	Africa
Africa|hCoV-19/Egypt/C-CU001a-S1/2020|EPI ISL 529031|B.1.255|Egypt|2020-05-19	Africa|hCoV-19/South Africa/Tygerberg 33/2020|EPI ISL 464144|B.1.1|South Africa|2020-04-02	0.0003174734	Africa
Africa|hCoV-19/Egypt/C-CU002b-S3/2020|EPI ISL 529032|B.1.1.1|Egypt|2020-06-19	Africa|hCoV-19/South Africa/Tygerberg 33/2020|EPI ISL 464144|B.1.1|South Africa|2020-04-02	0.0003880282	Africa
Africa|hCoV-19/Egypt/C-VSVRI-SERVAC/2020|EPI ISL 528386|B.1.255|Egypt|2020-08-22	Africa|hCoV-19/South Africa/Tygerberg 33/2020|EPI ISL 464144|B.1.1|South Africa|2020-04-02	0.0001763504	Africa
Africa|hCoV-19/Egypt/CUNCI-7I028/2020|EPI ISL 524426|B.1.255|Egypt|2020-07-19	Africa|hCoV-19/South Africa/Tygerberg 33/2020|EPI ISL 464144|B.1.1|South Africa|2020-04-02	0.0001763504	Africa
Africa|hCoV-19/Egypt/CUNCI-HGC002/2020|EPI ISL 468045|B.1|Egypt|2020-05-02	Africa|hCoV-19/South Africa/Tygerberg 33/2020|EPI ISL 464144|B.1.1|South Africa|2020-04-02	0.0001411420	Africa
Africa|hCoV-19/Egypt/CUNCI-HGC004/2020|EPI ISL 468048|B.1|Egypt|2020-05-02	Africa|hCoV-19/South Africa/Tygerberg 33/2020|EPI ISL 464144|B.1.1|South Africa|2020-04-02	0.0001763858	Africa
Africa|hCoV-19/Egypt/CUNCI-HGC005/2020|EPI ISL 468052|B.1|Egypt|2020-05-02	Africa|hCoV-19/South Africa/Tygerberg 33/2020|EPI ISL 464144|B.1.1|South Africa|2020-04-02	0.0002469645	Africa
Africa|hCoV-19/Egypt/CUNCI-HGC006/2020|EPI ISL 468050|B.1|Egypt|2020-05-02	Africa|hCoV-19/South Africa/Tygerberg 33/2020|EPI ISL 464144|B.1.1|South Africa|2020-04-02	0.0002116324	Africa
Africa|hCoV-19/Egypt/CUNCI-HGC007-2/2020|EPI ISL 468054|B.1|Egypt|2020-05-02	Africa|hCoV-19/South Africa/Tygerberg 33/2020|EPI ISL 464144|B.1.1|South Africa|2020-04-02	0.0002116249	Africa
Africa|hCoV-19/Egypt/CUNCI-HGC007/2020|EPI ISL 468046|B.1|Egypt|2020-05-02	Africa|hCoV-19/South Africa/Tygerberg 33/2020|EPI ISL 464144|B.1.1|South Africa|2020-04-02	0.0002116697	Africa
Africa|hCoV-19/Egypt/CUNCI-HGC008/2020|EPI ISL 468044|B.1|Egypt|2020-05-02	Africa|hCoV-19/South Africa/Tygerberg 33/2020|EPI ISL 464144|B.1.1|South Africa|2020-04-02	0.0002116772	Africa
Africa|hCoV-19/Egypt/CUNCI-HGC009/2020|EPI ISL 468053|B.1|Egypt|2020-05-02	Africa|hCoV-19/South Africa/Tygerberg 33/2020|EPI ISL 464144|B.1.1|South Africa|2020-04-02	0.0001411619	Africa
Africa|hCoV-19/Egypt/CUNCI-HGC010/2020|EPI ISL 468055|B.1.247|Egypt|2020-05-02	Africa|hCoV-19/South Africa/Tygerberg 33/2020|EPI ISL 464144|B.1.1|South Africa|2020-04-02	0.0004234321	Africa
Africa|hCoV-19/Egypt/CUNCI-HGC011/2020|EPI ISL 468059|B.1|Egypt|2020-05-02	Africa|hCoV-19/South Africa/Tygerberg 33/2020|EPI ISL 464144|B.1.1|South Africa|2020-04-02	0.0002116899	Africa
Africa|hCoV-19/Egypt/CUNCI-HGC012/2020|EPI ISL 468051|B.1.255|Egypt|2020-05-02	Africa|hCoV-19/South Africa/Tygerberg 33/2020|EPI ISL 464144|B.1.1|South Africa|2020-04-02	0.0003881257	Africa
Africa|hCoV-19/Egypt/CUNCI-HGC013/2020|EPI ISL 468047|B.1.201|Egypt|2020-05-02	Africa|hCoV-19/South Africa/Tygerberg 33/2020|EPI ISL 464144|B.1.1|South Africa|2020-04-02	0.0003175472	Africa
Africa|hCoV-19/Egypt/CUNCI-HGC014/2020|EPI ISL 468060|B.1.5|Egypt|2020-05-02	Africa|hCoV-19/South Africa/Tygerberg 33/2020|EPI ISL 464144|B.1.1|South Africa|2020-04-02	0.0001058457	Africa
Africa|hCoV-19/Egypt/CUNCI-HGC015/2020|EPI ISL 468056|B.1|Egypt|2020-05-02	Africa|hCoV-19/South Africa/Tygerberg 33/2020|EPI ISL 464144|B.1.1|South Africa|2020-04-02	0.0001058419	Africa
Africa|hCoV-19/Egypt/CUNCI-HGC016/2020|EPI ISL 468058|B.1|Egypt|2020-05-02	Africa|hCoV-19/South Africa/Tygerberg 33/2020|EPI ISL 464144|B.1.1|South Africa|2020-04-02	0.0002474657	Africa
Africa|hCoV-19/Egypt/CUNCI-HGC021/2020|EPI ISL 468061|B.1|Egypt|2020-05-02	Africa|hCoV-19/South Africa/Tygerberg 33/2020|EPI ISL 464144|B.1.1|South Africa|2020-04-02	0.0002473460	Africa
Africa|hCoV-19/Egypt/CUNCI-HGC023/2020|EPI ISL 468057|B.1.5|Egypt|2020-05-02	Africa|hCoV-19/South Africa/Tygerberg 33/2020|EPI ISL 464144|B.1.1|South Africa|2020-04-02	0.0001058532	Africa
Africa|hCoV-19/Egypt/CUNCI-HGC028/2020|EPI ISL 468062|B.1|Egypt|2020-05-02	Africa|hCoV-19/South Africa/Tygerberg 33/2020|EPI ISL 464144|B.1.1|South Africa|2020-04-02	0.0003181085	Africa
Africa|hCoV-19/Egypt/CUNCI-HGC3I011/2020|EPI ISL 479697|B.1|Egypt|2020-06-02	Africa|hCoV-19/South Africa/Tygerberg 33/2020|EPI ISL 464144|B.1.1|South Africa|2020-04-02	0.0002116452	Africa
Africa|hCoV-19/Egypt/CUNCI-HGC3I012/2020|EPI ISL 479693|B.1.255|Egypt|2020-06-02	Africa|hCoV-19/South Africa/Tygerberg 33/2020|EPI ISL 464144|B.1.1|South Africa|2020-04-02	0.0003880435	Africa
Africa|hCoV-19/Egypt/CUNCI-HGC3I013/2020|EPI ISL 479694|B.1.201|Egypt|2020-06-02	Africa|hCoV-19/South Africa/Tygerberg 33/2020|EPI ISL 464144|B.1.1|South Africa|2020-04-02	0.0003174800	Africa
Africa|hCoV-19/Egypt/CUNCI-HGC3I014/2020|EPI ISL 479696|B.1.5|Egypt|2020-06-02	Africa|hCoV-19/South Africa/Tygerberg 33/2020|EPI ISL 464144|B.1.1|South Africa|2020-04-02	0.0001058195	Africa
Africa|hCoV-19/Egypt/CUNCI-HGC3I02/2020|EPI ISL 479686|B.1|Egypt|2020-06-02	Africa|hCoV-19/South Africa/Tygerberg 33/2020|EPI ISL 464144|B.1.1|South Africa|2020-04-02	0.0002116622	Africa
Africa|hCoV-19/Egypt/CUNCI-HGC3I023/2020|EPI ISL 479695|B.1.5|Egypt|2020-06-02	Africa|hCoV-19/South Africa/Tygerberg 33/2020|EPI ISL 464144|B.1.1|South Africa|2020-04-02	0.0001058307	Africa
Africa|hCoV-19/Egypt/CUNCI-HGC3I025/2020|EPI ISL 479691|B.1|Egypt|2020-06-02	Africa|hCoV-19/South Africa/Tygerberg 33/2020|EPI ISL 464144|B.1.1|South Africa|2020-04-02	0.0002822412	Africa
Africa|hCoV-19/Egypt/CUNCI-HGC3I03/2020|EPI ISL 479687|B.1|Egypt|2020-06-02	Africa|hCoV-19/South Africa/Tygerberg 33/2020|EPI ISL 464144|B.1.1|South Africa|2020-04-02	0.0002116249	Africa
Africa|hCoV-19/Egypt/CUNCI-HGC3I05/2020|EPI ISL 479690|B.1|Egypt|2020-06-02	Africa|hCoV-19/South Africa/Tygerberg 33/2020|EPI ISL 464144|B.1.1|South Africa|2020-04-02	0.0002469122	Africa
Africa|hCoV-19/Egypt/CUNCI-HGC3I06/2020|EPI ISL 479688|B.1|Egypt|2020-06-02	Africa|hCoV-19/South Africa/Tygerberg 33/2020|EPI ISL 464144|B.1.1|South Africa|2020-04-02	0.0002116324	Africa
Africa|hCoV-19/Egypt/CUNCI-HGC3I08/2020|EPI ISL 479698|B.1|Egypt|2020-06-02	Africa|hCoV-19/South Africa/Tygerberg 33/2020|EPI ISL 464144|B.1.1|South Africa|2020-04-02	0.0002116324	Africa
Africa|hCoV-19/Egypt/CUNCI-HGC3I09/2020|EPI ISL 479692|B.1|Egypt|2020-06-02	Africa|hCoV-19/South Africa/Tygerberg 33/2020|EPI ISL 464144|B.1.1|South Africa|2020-04-02	0.0001411320	Africa
Africa|hCoV-19/Egypt/CUNCI-HGC4I003/2020|EPI ISL 479699|B.1.1.247|Egypt|2020-06-02	Africa|hCoV-19/South Africa/Tygerberg 33/2020|EPI ISL 464144|B.1.1|South Africa|2020-04-02	0.0002469148	Africa
Africa|hCoV-19/Egypt/CUNCI-HGC4I004/2020|EPI ISL 479700|B.1.1.296|Egypt|2020-06-02	Africa|hCoV-19/South Africa/Tygerberg 33/2020|EPI ISL 464144|B.1.1|South Africa|2020-04-02	0.0001410752	Africa
Africa|hCoV-19/Egypt/CUNCI-HGC4I015/2020|EPI ISL 479728|B.1.1.123|Egypt|2020-06-02	Africa|hCoV-19/South Africa/Tygerberg 33/2020|EPI ISL 464144|B.1.1|South Africa|2020-04-02	0.0001763639	Africa
Africa|hCoV-19/Egypt/CUNCI-HGC4I022/2020|EPI ISL 479705|B.1.1|Egypt|2020-06-02	Africa|hCoV-19/South Africa/Tygerberg 33/2020|EPI ISL 464144|B.1.1|South Africa|2020-04-02	0.0002822043	Africa
Africa|hCoV-19/Egypt/CUNCI-HGC4I023/2020|EPI ISL 479729|B.1.1.247|Egypt|2020-06-02	Africa|hCoV-19/South Africa/Tygerberg 33/2020|EPI ISL 464144|B.1.1|South Africa|2020-04-02	0.0001058228	Africa
Africa|hCoV-19/Egypt/CUNCI-HGC4I025/2020|EPI ISL 479706|B.1.255|Egypt|2020-06-02	Africa|hCoV-19/South Africa/Tygerberg 33/2020|EPI ISL 464144|B.1.1|South Africa|2020-04-02	0.0003174833	Africa
Africa|hCoV-19/Egypt/CUNCI-HGC4I026/2020|EPI ISL 479702|B.1|Egypt|2020-06-02	Africa|hCoV-19/South Africa/Tygerberg 33/2020|EPI ISL 464144|B.1.1|South Africa|2020-04-02	0.0003884311	Africa
Africa|hCoV-19/Egypt/CUNCI-HGC4I029/2020|EPI ISL 479701|B.1.1.1|Egypt|2020-06-02	Africa|hCoV-19/South Africa/Tygerberg 33/2020|EPI ISL 464144|B.1.1|South Africa|2020-04-02	0.0003174831	Africa
Africa|hCoV-19/Egypt/CUNCI-HGC4I030/2020|EPI ISL 479703|B.1|Egypt|2020-06-02	Africa|hCoV-19/South Africa/Tygerberg 33/2020|EPI ISL 464144|B.1.1|South Africa|2020-04-02	0.0003174734	Africa
Africa|hCoV-19/Egypt/CUNCI-HGC4I031/2020|EPI ISL 479707|B.1.1.1|Egypt|2020-06-02	Africa|hCoV-19/South Africa/Tygerberg 33/2020|EPI ISL 464144|B.1.1|South Africa|2020-04-02	0.0003880418	Africa
Africa|hCoV-19/Egypt/CUNCI-HGC4I032/2020|EPI ISL 479709|B.1.1|Egypt|2020-06-02	Africa|hCoV-19/South Africa/Tygerberg 33/2020|EPI ISL 464144|B.1.1|South Africa|2020-04-02	0.0001412046	Africa
Africa|hCoV-19/Egypt/CUNCI-HGC4I033/2020|EPI ISL 479704|B.1|Egypt|2020-06-02	Africa|hCoV-19/South Africa/Tygerberg 33/2020|EPI ISL 464144|B.1.1|South Africa|2020-04-02	0.0002116771	Africa
Africa|hCoV-19/Egypt/CUNCI-HGC4I034/2020|EPI ISL 479708|B.1.255|Egypt|2020-06-02	Africa|hCoV-19/South Africa/Tygerberg 33/2020|EPI ISL 464144|B.1.1|South Africa|2020-04-02	0.0001763503	Africa
Africa|hCoV-19/Egypt/CUNCI-HGC5I001/2020|EPI ISL 479710|B.1.1|Egypt|2020-06-02	Africa|hCoV-19/South Africa/Tygerberg 33/2020|EPI ISL 464144|B.1.1|South Africa|2020-04-02	0.0000000000	Africa
Africa|hCoV-19/Egypt/CUNCI-HGC5I003/2020|EPI ISL 479711|B.1|Egypt|2020-06-02	Africa|hCoV-19/South Africa/Tygerberg 33/2020|EPI ISL 464144|B.1.1|South Africa|2020-04-02	0.0001410937	Africa
Africa|hCoV-19/Egypt/CUNCI-HGC5I010/2020|EPI ISL 479730|B.1.1|Egypt|2020-06-02	Africa|hCoV-19/South Africa/Tygerberg 33/2020|EPI ISL 464144|B.1.1|South Africa|2020-04-02	0.0000705530	Africa
Africa|hCoV-19/Egypt/CUNCI-HGC5I011/2020|EPI ISL 479712|B.1.1|Egypt|2020-06-02	Africa|hCoV-19/South Africa/Tygerberg 33/2020|EPI ISL 464144|B.1.1|South Africa|2020-04-02	0.0000000000	Africa
Africa|hCoV-19/Egypt/CUNCI-HGC5I012/2020|EPI ISL 479713|B.1.1|Egypt|2020-06-02	Africa|hCoV-19/South Africa/Tygerberg 33/2020|EPI ISL 464144|B.1.1|South Africa|2020-04-02	0.0000352646	Africa
Africa|hCoV-19/Egypt/CUNCI-HGC5I014/2020|EPI ISL 479714|B.1.255|Egypt|2020-06-02	Africa|hCoV-19/South Africa/Tygerberg 33/2020|EPI ISL 464144|B.1.1|South Africa|2020-04-02	0.0002469071	Africa
Africa|hCoV-19/Egypt/CUNCI-HGC5I015/2020|EPI ISL 475722|B.1.255|Egypt|2020-05-02	Africa|hCoV-19/South Africa/Tygerberg 33/2020|EPI ISL 464144|B.1.1|South Africa|2020-04-02	0.0003175887	Africa
Africa|hCoV-19/Egypt/CUNCI-HGC5I016/2020|EPI ISL 479731|B.1|Egypt|2020-06-02	Africa|hCoV-19/South Africa/Tygerberg 33/2020|EPI ISL 464144|B.1.1|South Africa|2020-04-02	0.0001763610	Africa
Africa|hCoV-19/Egypt/CUNCI-HGC5I022/2020|EPI ISL 479715|B.1.1|Egypt|2020-06-02	Africa|hCoV-19/South Africa/Tygerberg 33/2020|EPI ISL 464144|B.1.1|South Africa|2020-04-02	0.0000705332	Africa
Africa|hCoV-19/Egypt/CUNCI-HGC5I025/2020|EPI ISL 479716|A|Egypt|2020-06-02	Africa|hCoV-19/South Africa/Tygerberg 33/2020|EPI ISL 464144|B.1.1|South Africa|2020-04-02	0.0001413750	Africa
Africa|hCoV-19/Egypt/CUNCI-HGC5I026/2020|EPI ISL 479735|B.1.5|Egypt|2020-06-02	Africa|hCoV-19/South Africa/Tygerberg 33/2020|EPI ISL 464144|B.1.1|South Africa|2020-04-02	0.0002116899	Africa
Africa|hCoV-19/Egypt/CUNCI-HGC5I029/2020|EPI ISL 479734|B.1|Egypt|2020-06-02	Africa|hCoV-19/South Africa/Tygerberg 33/2020|EPI ISL 464144|B.1.1|South Africa|2020-04-02	0.0002116696	Africa
Africa|hCoV-19/Egypt/CUNCI-HGC5I030/2020|EPI ISL 479721|B.1.5|Egypt|2020-06-02	Africa|hCoV-19/South Africa/Tygerberg 33/2020|EPI ISL 464144|B.1.1|South Africa|2020-04-02	0.0001058307	Africa
Africa|hCoV-19/Egypt/CUNCI-HGC5I033/2020|EPI ISL 479717|B.1.5|Egypt|2020-06-02	Africa|hCoV-19/South Africa/Tygerberg 33/2020|EPI ISL 464144|B.1.1|South Africa|2020-04-02	0.0000705605	Africa
Africa|hCoV-19/Egypt/CUNCI-HGC5I034/2020|EPI ISL 479720|B.1.5|Egypt|2020-06-02	Africa|hCoV-19/South Africa/Tygerberg 33/2020|EPI ISL 464144|B.1.1|South Africa|2020-04-02	0.0001410837	Africa
Africa|hCoV-19/Egypt/CUNCI-HGC6I002/2020|EPI ISL 479719|B.1.1.1|Egypt|2020-06-02	Africa|hCoV-19/South Africa/Tygerberg 33/2020|EPI ISL 464144|B.1.1|South Africa|2020-04-02	0.0002821814	Africa
Africa|hCoV-19/Egypt/CUNCI-HGC6I003/2020|EPI ISL 479718|B.1.5|Egypt|2020-06-02	Africa|hCoV-19/South Africa/Tygerberg 33/2020|EPI ISL 464144|B.1.1|South Africa|2020-04-02	0.0002116495	Africa
Africa|hCoV-19/Egypt/CUNCI-HGC6I007/2020|EPI ISL 479722|B.1|Egypt|2020-06-02	Africa|hCoV-19/South Africa/Tygerberg 33/2020|EPI ISL 464144|B.1.1|South Africa|2020-04-02	0.0001411290	Africa
Africa|hCoV-19/Egypt/CUNCI-HGC6I010/2020|EPI ISL 478672|B.1|Egypt|2020-06-02	Africa|hCoV-19/South Africa/Tygerberg 33/2020|EPI ISL 464144|B.1.1|South Africa|2020-04-02	0.0003174576	Africa
Africa|hCoV-19/Egypt/CUNCI-HGC6I011/2020|EPI ISL 479727|A|Egypt|2020-06-02	Africa|hCoV-19/South Africa/Tygerberg 33/2020|EPI ISL 464144|B.1.1|South Africa|2020-04-02	0.0005998283	Africa
Africa|hCoV-19/Egypt/CUNCI-HGC6I015/2020|EPI ISL 479725|B.1.1|Egypt|2020-06-02	Africa|hCoV-19/South Africa/Tygerberg 33/2020|EPI ISL 464144|B.1.1|South Africa|2020-04-02	0.0001763360	Africa
Africa|hCoV-19/Egypt/CUNCI-HGC6I016/2020|EPI ISL 475723|B.1.247|Egypt|2020-06-02	Africa|hCoV-19/South Africa/Tygerberg 33/2020|EPI ISL 464144|B.1.1|South Africa|2020-04-02	0.0003883587	Africa
Africa|hCoV-19/Egypt/CUNCI-HGC6I024/2020|EPI ISL 479732|B.1.1.247|Egypt|2020-06-02	Africa|hCoV-19/South Africa/Tygerberg 33/2020|EPI ISL 464144|B.1.1|South Africa|2020-04-02	0.0001410738	Africa
Africa|hCoV-19/Egypt/CUNCI-HGC6I026/2020|EPI ISL 479724|B.1.1.1|Egypt|2020-06-02	Africa|hCoV-19/South Africa/Tygerberg 33/2020|EPI ISL 464144|B.1.1|South Africa|2020-04-02	0.0003174607	Africa
Africa|hCoV-19/Egypt/CUNCI-HGC6I029/2020|EPI ISL 477161|B.1.255|Egypt|2020-06-02	Africa|hCoV-19/South Africa/Tygerberg 33/2020|EPI ISL 464144|B.1.1|South Africa|2020-04-02	0.0003174721	Africa
Africa|hCoV-19/Egypt/CUNCI-HGC6I031/2020|EPI ISL 475724|B.1.1.1|Egypt|2020-06-02	Africa|hCoV-19/South Africa/Tygerberg 33/2020|EPI ISL 464144|B.1.1|South Africa|2020-04-02	0.0002823338	Africa
Africa|hCoV-19/Egypt/CUNCI-HGC6I032/2020|EPI ISL 479733|B.1.1.1|Egypt|2020-06-02	Africa|hCoV-19/South Africa/Tygerberg 33/2020|EPI ISL 464144|B.1.1|South Africa|2020-04-02	0.0002821914	Africa
Africa|hCoV-19/Egypt/CUNCI-HGC6I033/2020|EPI ISL 479723|B.1.1.1|Egypt|2020-06-02	Africa|hCoV-19/South Africa/Tygerberg 33/2020|EPI ISL 464144|B.1.1|South Africa|2020-04-02	0.0002822083	Africa
Africa|hCoV-19/Egypt/CUNCI-HGC7I01/2020|EPI ISL 529141|B.1|Egypt|2020-07-19	Africa|hCoV-19/South Africa/Tygerberg 33/2020|EPI ISL 464144|B.1.1|South Africa|2020-04-02	0.0003527704	Africa
Africa|hCoV-19/Egypt/CUNCI-HGC7I02/2020|EPI ISL 529142|A|Egypt|2020-07-19	Africa|hCoV-19/South Africa/Tygerberg 33/2020|EPI ISL 464144|B.1.1|South Africa|2020-04-02	0.0005645323	Africa
Africa|hCoV-19/Egypt/CUNCI-HGC7I07/2020|EPI ISL 529145|B.1|Egypt|2020-07-19	Africa|hCoV-19/South Africa/Tygerberg 33/2020|EPI ISL 464144|B.1.1|South Africa|2020-04-02	0.0002821985	Africa
Africa|hCoV-19/Egypt/EGY-020/2020|EPI ISL 526975|B.1|Egypt|2020-08-14	Africa|hCoV-19/South Africa/Tygerberg 33/2020|EPI ISL 464144|B.1.1|South Africa|2020-04-02	0.0003174799	Africa
Africa|hCoV-19/Egypt/EGY-041/2020|EPI ISL 526997|B.1|Egypt|2020-08-22	Africa|hCoV-19/South Africa/Tygerberg 33/2020|EPI ISL 464144|B.1.1|South Africa|2020-04-02	0.0003174799	Africa
Africa|hCoV-19/Egypt/EGY-S031/2020|EPI ISL 526986|B.1|Egypt|2020-08-17	Africa|hCoV-19/South Africa/Tygerberg 33/2020|EPI ISL 464144|B.1.1|South Africa|2020-04-02	0.0003174799	Africa
Africa|hCoV-19/Egypt/HCoV2-Egy-002/2020|EPI ISL 510532|B.1|Egypt|2020-06-02	Africa|hCoV-19/South Africa/Tygerberg 33/2020|EPI ISL 464144|B.1.1|South Africa|2020-04-02	0.0003174799	Africa
Africa|hCoV-19/Egypt/MASRI-005/2020|EPI ISL 482759|B.1|Egypt|2020-04-30	Africa|hCoV-19/South Africa/Tygerberg 33/2020|EPI ISL 464144|B.1.1|South Africa|2020-04-02	0.0001763467	Africa
Africa|hCoV-19/Egypt/MASRI-007/2020|EPI ISL 482760|B.1|Egypt|2020-04-28	Africa|hCoV-19/South Africa/Tygerberg 33/2020|EPI ISL 464144|B.1.1|South Africa|2020-04-02	0.0002470666	Africa
Africa|hCoV-19/Egypt/MASRI-008/2020|EPI ISL 482761|B.1|Egypt|2020-04-30	Africa|hCoV-19/South Africa/Tygerberg 33/2020|EPI ISL 464144|B.1.1|South Africa|2020-04-02	0.0001774561	Africa
Africa|hCoV-19/Egypt/MASRI-009/2020|EPI ISL 483035|A|Egypt|2020-04-30	Africa|hCoV-19/South Africa/Tygerberg 33/2020|EPI ISL 464144|B.1.1|South Africa|2020-04-02	0.0004233261	Africa
Africa|hCoV-19/Egypt/MASRI-011/2020|EPI ISL 482762|B.1|Egypt|2020-05-05	Africa|hCoV-19/South Africa/Tygerberg 33/2020|EPI ISL 464144|B.1.1|South Africa|2020-04-02	0.0002469532	Africa
Africa|hCoV-19/Egypt/MASRI-012/2020|EPI ISL 482763|B.1|Egypt|2020-05-05	Africa|hCoV-19/South Africa/Tygerberg 33/2020|EPI ISL 464144|B.1.1|South Africa|2020-04-02	0.0001410743	Africa
Africa|hCoV-19/Egypt/MASRI-014/2020|EPI ISL 482765|B.1|Egypt|2020-04-30	Africa|hCoV-19/South Africa/Tygerberg 33/2020|EPI ISL 464144|B.1.1|South Africa|2020-04-02	0.0003881201	Africa
Africa|hCoV-19/Egypt/MASRI-015/2020|EPI ISL 482766|B.1.36|Egypt|2020-05-11	Africa|hCoV-19/South Africa/Tygerberg 33/2020|EPI ISL 464144|B.1.1|South Africa|2020-04-02	0.0003880653	Africa
Africa|hCoV-19/Egypt/MASRI-016/2020|EPI ISL 482767|B.1|Egypt|2020-05-11	Africa|hCoV-19/South Africa/Tygerberg 33/2020|EPI ISL 464144|B.1.1|South Africa|2020-04-02	0.0003883941	Africa
Africa|hCoV-19/Egypt/MASRI-018/2020|EPI ISL 483036|A|Egypt|2020-05-10	Africa|hCoV-19/South Africa/Tygerberg 33/2020|EPI ISL 464144|B.1.1|South Africa|2020-04-02	0.0005687049	Africa
Africa|hCoV-19/Egypt/MASRI-020/2020|EPI ISL 483037|B.1|Egypt|2020-05-13	Africa|hCoV-19/South Africa/Tygerberg 33/2020|EPI ISL 464144|B.1.1|South Africa|2020-04-02	0.0004636032	Africa
Africa|hCoV-19/Egypt/MASRI-022/2020|EPI ISL 482768|B.1.255|Egypt|2020-05-13	Africa|hCoV-19/South Africa/Tygerberg 33/2020|EPI ISL 464144|B.1.1|South Africa|2020-04-02	0.0003533387	Africa
Africa|hCoV-19/Egypt/MASRI-023/2020|EPI ISL 482769|B.1|Egypt|2020-05-11	Africa|hCoV-19/South Africa/Tygerberg 33/2020|EPI ISL 464144|B.1.1|South Africa|2020-04-02	0.0001765576	Africa
Africa|hCoV-19/Egypt/MASRI-024/2020|EPI ISL 482770|B.1|Egypt|2020-05-11	Africa|hCoV-19/South Africa/Tygerberg 33/2020|EPI ISL 464144|B.1.1|South Africa|2020-04-02	0.0002469096	Africa
Africa|hCoV-19/Egypt/MASRI-025/2020|EPI ISL 482771|B.1|Egypt|2020-05-10	Africa|hCoV-19/South Africa/Tygerberg 33/2020|EPI ISL 464144|B.1.1|South Africa|2020-04-02	0.0003882338	Africa
Africa|hCoV-19/Egypt/MASRI-026/2020|EPI ISL 482772|B.1|Egypt|2020-05-10	Africa|hCoV-19/South Africa/Tygerberg 33/2020|EPI ISL 464144|B.1.1|South Africa|2020-04-02	0.0002822143	Africa
Africa|hCoV-19/Egypt/MASRI-027/2020|EPI ISL 482773|B.1.1.123|Egypt|2020-05-08	Africa|hCoV-19/South Africa/Tygerberg 33/2020|EPI ISL 464144|B.1.1|South Africa|2020-04-02	0.0001057956	Africa
Africa|hCoV-19/Egypt/MASRI-028/2020|EPI ISL 483038|B.1|Egypt|2020-05-13	Africa|hCoV-19/South Africa/Tygerberg 33/2020|EPI ISL 464144|B.1.1|South Africa|2020-04-02	0.0003174766	Africa
Africa|hCoV-19/Egypt/MASRI-029/2020|EPI ISL 482774|B.1|Egypt|2020-05-13	Africa|hCoV-19/South Africa/Tygerberg 33/2020|EPI ISL 464144|B.1.1|South Africa|2020-04-02	0.0002116346	Africa
Africa|hCoV-19/Egypt/MASRI-10/2020|EPI ISL 475752|B.1.255|Egypt|2020-05	Africa|hCoV-19/South Africa/Tygerberg 33/2020|EPI ISL 464144|B.1.1|South Africa|2020-04-02	0.0003528699	Africa
Africa|hCoV-19/Egypt/MASRI-11/2020|EPI ISL 475753|B.1.36|Egypt|2020-05	Africa|hCoV-19/South Africa/Tygerberg 33/2020|EPI ISL 464144|B.1.1|South Africa|2020-04-02	0.0004233485	Africa
Africa|hCoV-19/Egypt/MASRI-14/2020|EPI ISL 475749|B.1|Egypt|2020-05	Africa|hCoV-19/South Africa/Tygerberg 33/2020|EPI ISL 464144|B.1.1|South Africa|2020-04-02	0.0002116398	Africa
Africa|hCoV-19/Egypt/MASRI-15/2020|EPI ISL 475750|B.1.1|Egypt|2020-05	Africa|hCoV-19/South Africa/Tygerberg 33/2020|EPI ISL 464144|B.1.1|South Africa|2020-04-02	0.0002839651	Africa
Africa|hCoV-19/Egypt/MASRI-2/2020|EPI ISL 475745|B.1|Egypt|2020-05	Africa|hCoV-19/South Africa/Tygerberg 33/2020|EPI ISL 464144|B.1.1|South Africa|2020-04-02	0.0002469009	Africa
Africa|hCoV-19/Egypt/MASRI-3/2020|EPI ISL 475746|A|Egypt|2020-05	Africa|hCoV-19/South Africa/Tygerberg 33/2020|EPI ISL 464144|B.1.1|South Africa|2020-04-02	0.0004586437	Africa
Africa|hCoV-19/Egypt/MASRI-6/2020|EPI ISL 475747|B.1.255|Egypt|2020-05	Africa|hCoV-19/South Africa/Tygerberg 33/2020|EPI ISL 464144|B.1.1|South Africa|2020-04-02	0.0002469010	Africa
Africa|hCoV-19/Egypt/MASRI-9/2020|EPI ISL 475751|B.1.1.1|Egypt|2020-05	Africa|hCoV-19/South Africa/Tygerberg 33/2020|EPI ISL 464144|B.1.1|South Africa|2020-04-02	0.0003881376	Africa
Africa|hCoV-19/Egypt/NRC-01/2020|EPI ISL 430820|B.1|Egypt|2020-03-18	Africa|hCoV-19/South Africa/Tygerberg 33/2020|EPI ISL 464144|B.1.1|South Africa|2020-04-02	0.0002125272	Africa
Africa|hCoV-19/Egypt/NRC-03/2020|EPI ISL 430819|B.1.246|Egypt|2020-03-18	Africa|hCoV-19/South Africa/Tygerberg 33/2020|EPI ISL 464144|B.1.1|South Africa|2020-04-02	0.0002477773	Africa
Africa|hCoV-19/Gabon/ITM-K011/2020|EPI ISL 539573|A|Gabon|2020-03-22	Africa|hCoV-19/South Africa/Tygerberg 33/2020|EPI ISL 464144|B.1.1|South Africa|2020-04-02	0.0003880312	Africa
Africa|hCoV-19/Gabon/ITM-K023/2020|EPI ISL 539574|B.1.178|Gabon|2020-03-27	Africa|hCoV-19/South Africa/Tygerberg 33/2020|EPI ISL 464144|B.1.1|South Africa|2020-04-02	0.0002116205	Africa
Africa|hCoV-19/Gabon/ITM-K027/2020|EPI ISL 539575|A|Gabon|2020-03-27	Africa|hCoV-19/South Africa/Tygerberg 33/2020|EPI ISL 464144|B.1.1|South Africa|2020-04-02	0.0004233246	Africa
Africa|hCoV-19/Gabon/ITM-K028/2020|EPI ISL 539576|B.1.292|Gabon|2020-03-27	Africa|hCoV-19/South Africa/Tygerberg 33/2020|EPI ISL 464144|B.1.1|South Africa|2020-04-02	0.0002116249	Africa
Africa|hCoV-19/Gambia/0214/2020|EPI ISL 471158|B.1|Gambia|2020-03-29	Africa|hCoV-19/South Africa/Tygerberg 33/2020|EPI ISL 464144|B.1.1|South Africa|2020-04-02	0.0001059799	Africa
Africa|hCoV-19/Gambia/0268/2020|EPI ISL 471159|B.1.1|Gambia|2020-03-21	Africa|hCoV-19/South Africa/Tygerberg 33/2020|EPI ISL 464144|B.1.1|South Africa|2020-04-02	0.0000353735	Africa
Africa|hCoV-19/Gambia/0278/2020|EPI ISL 471160|B.1.1|Gambia|2020-03-20	Africa|hCoV-19/South Africa/Tygerberg 33/2020|EPI ISL 464144|B.1.1|South Africa|2020-04-02	0.0000354952	Africa
Africa|hCoV-19/Gambia/0528/2020|EPI ISL 471161|B.1.1.293|Gambia|2020-04-30	Africa|hCoV-19/South Africa/Tygerberg 33/2020|EPI ISL 464144|B.1.1|South Africa|2020-04-02	0.0000708763	Africa
Africa|hCoV-19/Gambia/0531/2020|EPI ISL 471162|B.1.1.293|Gambia|2020-04-30	Africa|hCoV-19/South Africa/Tygerberg 33/2020|EPI ISL 464144|B.1.1|South Africa|2020-04-02	0.0000708813	Africa
Africa|hCoV-19/Gambia/0536/2020|EPI ISL 471163|B.1.1.293|Gambia|2020-04-30	Africa|hCoV-19/South Africa/Tygerberg 33/2020|EPI ISL 464144|B.1.1|South Africa|2020-04-02	0.0000705289	Africa
Africa|hCoV-19/Gambia/0547/2020|EPI ISL 471164|B.1.1.293|Gambia|2020-04-30	Africa|hCoV-19/South Africa/Tygerberg 33/2020|EPI ISL 464144|B.1.1|South Africa|2020-04-02	0.0000705861	Africa
Africa|hCoV-19/Gambia/0548/2020|EPI ISL 471165|B.1.5|Gambia|2020-04-30	Africa|hCoV-19/South Africa/Tygerberg 33/2020|EPI ISL 464144|B.1.1|South Africa|2020-04-02	0.0000361756	Africa
Africa|hCoV-19/Gambia/1090/2020|EPI ISL 471166|B.1.1|Gambia|2020-05-04	Africa|hCoV-19/South Africa/Tygerberg 33/2020|EPI ISL 464144|B.1.1|South Africa|2020-04-02	0.0001059637	Africa
Africa|hCoV-19/Gambia/1094/2020|EPI ISL 471167|B.1.1.293|Gambia|2020-05-04	Africa|hCoV-19/South Africa/Tygerberg 33/2020|EPI ISL 464144|B.1.1|South Africa|2020-04-02	0.0000705289	Africa
Africa|hCoV-19/Gambia/1251/2020|EPI ISL 471168|B.1.1.293|Gambia|2020-05-07	Africa|hCoV-19/South Africa/Tygerberg 33/2020|EPI ISL 464144|B.1.1|South Africa|2020-04-02	0.0000708762	Africa
Africa|hCoV-19/Gambia/1264/2020|EPI ISL 471169|B.1.1|Gambia|2020-05-07	Africa|hCoV-19/South Africa/Tygerberg 33/2020|EPI ISL 464144|B.1.1|South Africa|2020-04-02	0.0000353247	Africa
Africa|hCoV-19/Gambia/1271/2020|EPI ISL 471170|B.1.1|Gambia|2020-05-07	Africa|hCoV-19/South Africa/Tygerberg 33/2020|EPI ISL 464144|B.1.1|South Africa|2020-04-02	0.0000353709	Africa
Africa|hCoV-19/Gambia/1277/2020|EPI ISL 471171|B.1.1.293|Gambia|2020-05-07	Africa|hCoV-19/South Africa/Tygerberg 33/2020|EPI ISL 464144|B.1.1|South Africa|2020-04-02	0.0000705289	Africa
Africa|hCoV-19/Gambia/3668/2020|EPI ISL 560992|B.1.5.12|Gambia|2020-07-30	Africa|hCoV-19/South Africa/Tygerberg 33/2020|EPI ISL 464144|B.1.1|South Africa|2020-04-02	0.0003887306	Africa
Africa|hCoV-19/Gambia/3670/2020|EPI ISL 560993|B.1.5.12|Gambia|2020-07-30	Africa|hCoV-19/South Africa/Tygerberg 33/2020|EPI ISL 464144|B.1.1|South Africa|2020-04-02	0.0003893496	Africa
Africa|hCoV-19/Gambia/3671/2020|EPI ISL 560994|B.1.1.293|Gambia|2020-07-30	Africa|hCoV-19/South Africa/Tygerberg 33/2020|EPI ISL 464144|B.1.1|South Africa|2020-04-02	0.0001413230	Africa
Africa|hCoV-19/Gambia/3673/2020|EPI ISL 560995|B.1.5|Gambia|2020-07-30	Africa|hCoV-19/South Africa/Tygerberg 33/2020|EPI ISL 464144|B.1.1|South Africa|2020-04-02	0.0001060061	Africa
Africa|hCoV-19/Gambia/3676/2020|EPI ISL 560996|B.1.5|Gambia|2020-07-30	Africa|hCoV-19/South Africa/Tygerberg 33/2020|EPI ISL 464144|B.1.1|South Africa|2020-04-02	0.0001417907	Africa
Africa|hCoV-19/Gambia/3678/2020|EPI ISL 560997|B.1.292|Gambia|2020-07-30	Africa|hCoV-19/South Africa/Tygerberg 33/2020|EPI ISL 464144|B.1.1|South Africa|2020-04-02	0.0002469096	Africa
Africa|hCoV-19/Gambia/3679/2020|EPI ISL 560998|B.1.5.12|Gambia|2020-07-30	Africa|hCoV-19/South Africa/Tygerberg 33/2020|EPI ISL 464144|B.1.1|South Africa|2020-04-02	0.0003185732	Africa
Africa|hCoV-19/Gambia/3680/2020|EPI ISL 560999|B.1.5|Gambia|2020-07-30	Africa|hCoV-19/South Africa/Tygerberg 33/2020|EPI ISL 464144|B.1.1|South Africa|2020-04-02	0.0001430585	Africa
Africa|hCoV-19/Gambia/3683/2020|EPI ISL 561000|B.1.292|Gambia|2020-07-30	Africa|hCoV-19/South Africa/Tygerberg 33/2020|EPI ISL 464144|B.1.1|South Africa|2020-04-02	0.0002469101	Africa
Africa|hCoV-19/Gambia/3703/2020|EPI ISL 561001|B.1.5.12|Gambia|2020-07-30	Africa|hCoV-19/South Africa/Tygerberg 33/2020|EPI ISL 464144|B.1.1|South Africa|2020-04-02	0.0003174767	Africa
Africa|hCoV-19/Gambia/3717/2020|EPI ISL 561002|B.1.5|Gambia|2020-07-30	Africa|hCoV-19/South Africa/Tygerberg 33/2020|EPI ISL 464144|B.1.1|South Africa|2020-04-02	0.0001769707	Africa
Africa|hCoV-19/Gambia/3724/2020|EPI ISL 561003|B.1.5.12|Gambia|2020-07-30	Africa|hCoV-19/South Africa/Tygerberg 33/2020|EPI ISL 464144|B.1.1|South Africa|2020-04-02	0.0003174767	Africa
Africa|hCoV-19/Gambia/3725/2020|EPI ISL 561004|B.1.1.293|Gambia|2020-07-30	Africa|hCoV-19/South Africa/Tygerberg 33/2020|EPI ISL 464144|B.1.1|South Africa|2020-04-02	0.0002116197	Africa
Africa|hCoV-19/Gambia/3728/2020|EPI ISL 561005|B.1.5|Gambia|2020-07-30	Africa|hCoV-19/South Africa/Tygerberg 33/2020|EPI ISL 464144|B.1.1|South Africa|2020-04-02	0.0001082438	Africa
Africa|hCoV-19/Gambia/3729/2020|EPI ISL 561006|B.1.5.12|Gambia|2020-07-30	Africa|hCoV-19/South Africa/Tygerberg 33/2020|EPI ISL 464144|B.1.1|South Africa|2020-04-02	0.0002469075	Africa
Africa|hCoV-19/Gambia/3732/2020|EPI ISL 561007|B.1.5|Gambia|2020-07-30	Africa|hCoV-19/South Africa/Tygerberg 33/2020|EPI ISL 464144|B.1.1|South Africa|2020-04-02	0.0001771024	Africa
Africa|hCoV-19/Gambia/3735/2020|EPI ISL 561008|B.1.5|Gambia|2020-07-30	Africa|hCoV-19/South Africa/Tygerberg 33/2020|EPI ISL 464144|B.1.1|South Africa|2020-04-02	0.0001063333	Africa
Africa|hCoV-19/Gambia/3737/2020|EPI ISL 561009|B.1.1.293|Gambia|2020-07-30	Africa|hCoV-19/South Africa/Tygerberg 33/2020|EPI ISL 464144|B.1.1|South Africa|2020-04-02	0.0002116494	Africa
Africa|hCoV-19/Gambia/3741/2020|EPI ISL 561010|B.1.5.12|Gambia|2020-07-30	Africa|hCoV-19/South Africa/Tygerberg 33/2020|EPI ISL 464144|B.1.1|South Africa|2020-04-02	0.0002477345	Africa
Africa|hCoV-19/Gambia/3743/2020|EPI ISL 561011|B.1.5.12|Gambia|2020-07-30	Africa|hCoV-19/South Africa/Tygerberg 33/2020|EPI ISL 464144|B.1.1|South Africa|2020-04-02	0.0003880588	Africa
Africa|hCoV-19/Gambia/3749/2020|EPI ISL 561012|B.1.5.12|Gambia|2020-07-30	Africa|hCoV-19/South Africa/Tygerberg 33/2020|EPI ISL 464144|B.1.1|South Africa|2020-04-02	0.0002821727	Africa
Africa|hCoV-19/Gambia/3761/2020|EPI ISL 561013|B.1.5.12|Gambia|2020-07-30	Africa|hCoV-19/South Africa/Tygerberg 33/2020|EPI ISL 464144|B.1.1|South Africa|2020-04-02	0.0003174655	Africa
Africa|hCoV-19/Gambia/3772/2020|EPI ISL 561025|B.1.5|Gambia|2020-07-30	Africa|hCoV-19/South Africa/Tygerberg 33/2020|EPI ISL 464144|B.1.1|South Africa|2020-04-02	0.0001441358	Africa
Africa|hCoV-19/Gambia/GC19-015/2020|EPI ISL 428855|B.1.1.8|Gambia|2020-03-17	Africa|hCoV-19/South Africa/Tygerberg 33/2020|EPI ISL 464144|B.1.1|South Africa|2020-04-02	0.0000705259	Africa
Africa|hCoV-19/Gambia/GC19-026/2020|EPI ISL 428856|B.6|Gambia|2020-03-21	Africa|hCoV-19/South Africa/Tygerberg 33/2020|EPI ISL 464144|B.1.1|South Africa|2020-04-02	0.0004233335	Africa
Africa|hCoV-19/Gambia/GC19-029/2020|EPI ISL 428857|B.1|Gambia|2020-04-20	Africa|hCoV-19/South Africa/Tygerberg 33/2020|EPI ISL 464144|B.1.1|South Africa|2020-04-02	0.0001763503	Africa
Africa|hCoV-19/Gambia/GC19-0479/2020|EPI ISL 561015|B.1.1.293|Gambia|2020-04-29	Africa|hCoV-19/South Africa/Tygerberg 33/2020|EPI ISL 464144|B.1.1|South Africa|2020-04-02	0.0000736284	Africa
Africa|hCoV-19/Gambia/GC19-0544/2020|EPI ISL 561016|B.1.5|Gambia|2020-05-01	Africa|hCoV-19/South Africa/Tygerberg 33/2020|EPI ISL 464144|B.1.1|South Africa|2020-04-02	0.0000357563	Africa
Africa|hCoV-19/Gambia/GC19-1385/2020|EPI ISL 561018|B.1.5|Gambia|2020-05-12	Africa|hCoV-19/South Africa/Tygerberg 33/2020|EPI ISL 464144|B.1.1|South Africa|2020-04-02	0.0000363449	Africa
Africa|hCoV-19/Gambia/GC19-1503/2020|EPI ISL 561021|B.1.1|Gambia|2020-05-14	Africa|hCoV-19/South Africa/Tygerberg 33/2020|EPI ISL 464144|B.1.1|South Africa|2020-04-02	0.0001410639	Africa
Africa|hCoV-19/Gambia/GC19-1527/2020|EPI ISL 561022|B.1.1.293|Gambia|2020-05-16	Africa|hCoV-19/South Africa/Tygerberg 33/2020|EPI ISL 464144|B.1.1|South Africa|2020-04-02	0.0000705364	Africa
Africa|hCoV-19/Gambia/GC19-1533/2020|EPI ISL 561023|B.1.1.264|Gambia|2020-05-16	Africa|hCoV-19/South Africa/Tygerberg 33/2020|EPI ISL 464144|B.1.1|South Africa|2020-04-02	0.0000713949	Africa
Africa|hCoV-19/Gambia/GC19-1572/2020|EPI ISL 561014|B.1.1|Gambia|2020-05-20	Africa|hCoV-19/South Africa/Tygerberg 33/2020|EPI ISL 464144|B.1.1|South Africa|2020-04-02	0.0000360479	Africa
Africa|hCoV-19/Gambia/GC19-1575/2020|EPI ISL 561026|B.1.1|Gambia|2020-05-20	Africa|hCoV-19/South Africa/Tygerberg 33/2020|EPI ISL 464144|B.1.1|South Africa|2020-04-02	0.0001441178	Africa
Africa|hCoV-19/Gambia/GC19-1606/2020|EPI ISL 561027|B.1.1|Gambia|2020-05-20	Africa|hCoV-19/South Africa/Tygerberg 33/2020|EPI ISL 464144|B.1.1|South Africa|2020-04-02	0.0000716402	Africa
Africa|hCoV-19/Gambia/GC19-1706/2020|EPI ISL 561028|B.1.5|Gambia|2020-05-22	Africa|hCoV-19/South Africa/Tygerberg 33/2020|EPI ISL 464144|B.1.1|South Africa|2020-04-02	0.0000360852	Africa
Africa|hCoV-19/Gambia/GC19-1814/2020|EPI ISL 561032|B.1.5|Gambia|2020-05-28	Africa|hCoV-19/South Africa/Tygerberg 33/2020|EPI ISL 464144|B.1.1|South Africa|2020-04-02	0.0000361425	Africa
Africa|hCoV-19/Gambia/GC19-1818/2020|EPI ISL 561034|B.1.1|Gambia|2020-05-28	Africa|hCoV-19/South Africa/Tygerberg 33/2020|EPI ISL 464144|B.1.1|South Africa|2020-04-02	0.0001410735	Africa
Africa|hCoV-19/Gambia/GC19-1983/2020|EPI ISL 561038|B.1.1|Gambia|2020-06-07	Africa|hCoV-19/South Africa/Tygerberg 33/2020|EPI ISL 464144|B.1.1|South Africa|2020-04-02	0.0001410688	Africa
Africa|hCoV-19/Gambia/GC19-2197/2020|EPI ISL 561040|B.1.292|Gambia|2020-06-26	Africa|hCoV-19/South Africa/Tygerberg 33/2020|EPI ISL 464144|B.1.1|South Africa|2020-04-02	0.0002472934	Africa
Africa|hCoV-19/Gambia/GC19-2427/2020|EPI ISL 561105|B.1.1.293|Gambia|2020-07-21	Africa|hCoV-19/South Africa/Tygerberg 33/2020|EPI ISL 464144|B.1.1|South Africa|2020-04-02	0.0001763770	Africa
Africa|hCoV-19/Gambia/GC19-2443/2020|EPI ISL 561106|B.1.5|Gambia|2020-07-21	Africa|hCoV-19/South Africa/Tygerberg 33/2020|EPI ISL 464144|B.1.1|South Africa|2020-04-02	0.0001084783	Africa
Africa|hCoV-19/Gambia/GC19-2450/2020|EPI ISL 561107|B.1.5.12|Gambia|2020-07-21	Africa|hCoV-19/South Africa/Tygerberg 33/2020|EPI ISL 464144|B.1.1|South Africa|2020-04-02	0.0003174811	Africa
Africa|hCoV-19/Gambia/GC19-2459/2020|EPI ISL 561108|B.1.1.293|Gambia|2020-07-21	Africa|hCoV-19/South Africa/Tygerberg 33/2020|EPI ISL 464144|B.1.1|South Africa|2020-04-02	0.0001413065	Africa
Africa|hCoV-19/Gambia/GC19-2469/2020|EPI ISL 561109|B.1.5|Gambia|2020-07-21	Africa|hCoV-19/South Africa/Tygerberg 33/2020|EPI ISL 464144|B.1.1|South Africa|2020-04-02	0.0001063445	Africa
Africa|hCoV-19/Gambia/GC19-2473/2020|EPI ISL 561110|B.1.5.12|Gambia|2020-07-21	Africa|hCoV-19/South Africa/Tygerberg 33/2020|EPI ISL 464144|B.1.1|South Africa|2020-04-02	0.0003527804	Africa
Africa|hCoV-19/Gambia/GC19-2498/2020|EPI ISL 561111|B.1.292|Gambia|2020-07-21	Africa|hCoV-19/South Africa/Tygerberg 33/2020|EPI ISL 464144|B.1.1|South Africa|2020-04-02	0.0002821785	Africa
Africa|hCoV-19/Gambia/GC19-2525/2020|EPI ISL 561113|B.1.1.293|Gambia|2020-07-21	Africa|hCoV-19/South Africa/Tygerberg 33/2020|EPI ISL 464144|B.1.1|South Africa|2020-04-02	0.0001410673	Africa
Africa|hCoV-19/Gambia/GC19-2526/2020|EPI ISL 561114|B.1.5.12|Gambia|2020-07-21	Africa|hCoV-19/South Africa/Tygerberg 33/2020|EPI ISL 464144|B.1.1|South Africa|2020-04-02	0.0003527878	Africa
Africa|hCoV-19/Gambia/GC19-2629/2020|EPI ISL 561123|B.1.5.12|Gambia|2020-07-21	Africa|hCoV-19/South Africa/Tygerberg 33/2020|EPI ISL 464144|B.1.1|South Africa|2020-04-02	0.0003179858	Africa
Africa|hCoV-19/Gambia/GC19-2632/2020|EPI ISL 561124|B.1.5.12|Gambia|2020-07-21	Africa|hCoV-19/South Africa/Tygerberg 33/2020|EPI ISL 464144|B.1.1|South Africa|2020-04-02	0.0003180309	Africa
Africa|hCoV-19/Gambia/GC19-2638/2020|EPI ISL 561126|B.1.5.12|Gambia|2020-07-21	Africa|hCoV-19/South Africa/Tygerberg 33/2020|EPI ISL 464144|B.1.1|South Africa|2020-04-02	0.0002861487	Africa
Africa|hCoV-19/Gambia/GC19-2652/2020|EPI ISL 561128|B.1.5.12|Gambia|2020-07-21	Africa|hCoV-19/South Africa/Tygerberg 33/2020|EPI ISL 464144|B.1.1|South Africa|2020-04-02	0.0002117401	Africa
Africa|hCoV-19/Gambia/GC19-2654/2020|EPI ISL 561130|B.1.292|Gambia|2020-07-21	Africa|hCoV-19/South Africa/Tygerberg 33/2020|EPI ISL 464144|B.1.1|South Africa|2020-04-02	0.0003174912	Africa
Africa|hCoV-19/Gambia/GC19-2663/2020|EPI ISL 561133|B.1.1.293|Gambia|2020-07-21	Africa|hCoV-19/South Africa/Tygerberg 33/2020|EPI ISL 464144|B.1.1|South Africa|2020-04-02	0.0001763379	Africa
Africa|hCoV-19/Gambia/GC19-2707/2020|EPI ISL 561134|B.1.1.293|Gambia|2020-07-21	Africa|hCoV-19/South Africa/Tygerberg 33/2020|EPI ISL 464144|B.1.1|South Africa|2020-04-02	0.0002119988	Africa
Africa|hCoV-19/Gambia/GC19-2711/2020|EPI ISL 561135|B.1.5.12|Gambia|2020-07-21	Africa|hCoV-19/South Africa/Tygerberg 33/2020|EPI ISL 464144|B.1.1|South Africa|2020-04-02	0.0002821727	Africa
Africa|hCoV-19/Gambia/GC19-2730/2020|EPI ISL 561136|B.1.5.12|Gambia|2020-07-21	Africa|hCoV-19/South Africa/Tygerberg 33/2020|EPI ISL 464144|B.1.1|South Africa|2020-04-02	0.0004241055	Africa
Africa|hCoV-19/Gambia/GC19-2731/2020|EPI ISL 561137|B.1.1.293|Gambia|2020-07-21	Africa|hCoV-19/South Africa/Tygerberg 33/2020|EPI ISL 464144|B.1.1|South Africa|2020-04-02	0.0001410773	Africa
Africa|hCoV-19/Gambia/GC19-2828/2020|EPI ISL 561150|B.1.361|Gambia|2020-07-24	Africa|hCoV-19/South Africa/Tygerberg 33/2020|EPI ISL 464144|B.1.1|South Africa|2020-04-02	0.0002822113	Africa
Africa|hCoV-19/Gambia/GC19-2842/2020|EPI ISL 561151|B.1.1|Gambia|2020-07-24	Africa|hCoV-19/South Africa/Tygerberg 33/2020|EPI ISL 464144|B.1.1|South Africa|2020-04-02	0.0002116271	Africa
Africa|hCoV-19/Gambia/GC19-2898/2020|EPI ISL 561153|B.1.5.12|Gambia|2020-07-24	Africa|hCoV-19/South Africa/Tygerberg 33/2020|EPI ISL 464144|B.1.1|South Africa|2020-04-02	0.0002821926	Africa
Africa|hCoV-19/Gambia/GC19-2904/2020|EPI ISL 561154|B.1.1|Gambia|2020-07-24	Africa|hCoV-19/South Africa/Tygerberg 33/2020|EPI ISL 464144|B.1.1|South Africa|2020-04-02	0.0002116197	Africa
Africa|hCoV-19/Gambia/GC19-2947/2020|EPI ISL 561155|B.1.5.12|Gambia|2020-07-24	Africa|hCoV-19/South Africa/Tygerberg 33/2020|EPI ISL 464144|B.1.1|South Africa|2020-04-02	0.0002821727	Africa
Africa|hCoV-19/Gambia/GC19-2973/2020|EPI ISL 561156|B.1.1.293|Gambia|2020-07-24	Africa|hCoV-19/South Africa/Tygerberg 33/2020|EPI ISL 464144|B.1.1|South Africa|2020-04-02	0.0001057956	Africa
Africa|hCoV-19/Gambia/GC19-2977/2020|EPI ISL 561157|B.1.1.293|Gambia|2020-07-24	Africa|hCoV-19/South Africa/Tygerberg 33/2020|EPI ISL 464144|B.1.1|South Africa|2020-04-02	0.0001057994	Africa
Africa|hCoV-19/Gambia/GC19-2985/2020|EPI ISL 561158|B.1.5.12|Gambia|2020-07-24	Africa|hCoV-19/South Africa/Tygerberg 33/2020|EPI ISL 464144|B.1.1|South Africa|2020-04-02	0.0002116205	Africa
Africa|hCoV-19/Gambia/GC19-2991/2020|EPI ISL 561159|B.1.1|Gambia|2020-07-24	Africa|hCoV-19/South Africa/Tygerberg 33/2020|EPI ISL 464144|B.1.1|South Africa|2020-04-02	0.0001763708	Africa
Africa|hCoV-19/Gambia/GC19-3064/2020|EPI ISL 561160|B.1.1|Gambia|2020-07-25	Africa|hCoV-19/South Africa/Tygerberg 33/2020|EPI ISL 464144|B.1.1|South Africa|2020-04-02	0.0002116346	Africa
Africa|hCoV-19/Gambia/GC19-3065/2020|EPI ISL 561161|B.1.5.12|Gambia|2020-07-25	Africa|hCoV-19/South Africa/Tygerberg 33/2020|EPI ISL 464144|B.1.1|South Africa|2020-04-02	0.0003569095	Africa
Africa|hCoV-19/Gambia/GC19-3081/2020|EPI ISL 561162|B.1.1|Gambia|2020-07-25	Africa|hCoV-19/South Africa/Tygerberg 33/2020|EPI ISL 464144|B.1.1|South Africa|2020-04-02	0.0002116270	Africa
Africa|hCoV-19/Gambia/GC19-3085/2020|EPI ISL 561163|B.1.1.293|Gambia|2020-07-25	Africa|hCoV-19/South Africa/Tygerberg 33/2020|EPI ISL 464144|B.1.1|South Africa|2020-04-02	0.0001413394	Africa
Africa|hCoV-19/Gambia/GC19-3087/2020|EPI ISL 561041|B.1.292|Gambia|2020-07-25	Africa|hCoV-19/South Africa/Tygerberg 33/2020|EPI ISL 464144|B.1.1|South Africa|2020-04-02	0.0002821786	Africa
Africa|hCoV-19/Gambia/GC19-3099/2020|EPI ISL 561164|B.1.1.242|Gambia|2020-07-25	Africa|hCoV-19/South Africa/Tygerberg 33/2020|EPI ISL 464144|B.1.1|South Africa|2020-04-02	0.0001763404	Africa
Africa|hCoV-19/Gambia/GC19-3110/2020|EPI ISL 561165|B.1.1.293|Gambia|2020-07-25	Africa|hCoV-19/South Africa/Tygerberg 33/2020|EPI ISL 464144|B.1.1|South Africa|2020-04-02	0.0001410688	Africa
Africa|hCoV-19/Gambia/GC19-3112/2020|EPI ISL 561166|B.1|Gambia|2020-07-25	Africa|hCoV-19/South Africa/Tygerberg 33/2020|EPI ISL 464144|B.1.1|South Africa|2020-04-02	0.0003527432	Africa
Africa|hCoV-19/Gambia/GC19-3113/2020|EPI ISL 561167|B.1.1.293|Gambia|2020-07-25	Africa|hCoV-19/South Africa/Tygerberg 33/2020|EPI ISL 464144|B.1.1|South Africa|2020-04-02	0.0001057956	Africa
Africa|hCoV-19/Gambia/GC19-3114/2020|EPI ISL 561168|B.1.1|Gambia|2020-07-25	Africa|hCoV-19/South Africa/Tygerberg 33/2020|EPI ISL 464144|B.1.1|South Africa|2020-04-02	0.0002116196	Africa
Africa|hCoV-19/Gambia/GC19-3135/2020|EPI ISL 561169|B.1.5.12|Gambia|2020-07-27	Africa|hCoV-19/South Africa/Tygerberg 33/2020|EPI ISL 464144|B.1.1|South Africa|2020-04-02	0.0002120019	Africa
Africa|hCoV-19/Gambia/GC19-3140/2020|EPI ISL 561042|B.1.5.12|Gambia|2020-07-27	Africa|hCoV-19/South Africa/Tygerberg 33/2020|EPI ISL 464144|B.1.1|South Africa|2020-04-02	0.0003880846	Africa
Africa|hCoV-19/Gambia/GC19-3145/2020|EPI ISL 561170|B.1.1|Gambia|2020-07-27	Africa|hCoV-19/South Africa/Tygerberg 33/2020|EPI ISL 464144|B.1.1|South Africa|2020-04-02	0.0002116271	Africa
Africa|hCoV-19/Gambia/GC19-3146/2020|EPI ISL 561171|B.1.5.12|Gambia|2020-07-27	Africa|hCoV-19/South Africa/Tygerberg 33/2020|EPI ISL 464144|B.1.1|South Africa|2020-04-02	0.0002120715	Africa
Africa|hCoV-19/Gambia/GC19-3165/2020|EPI ISL 561043|B.1.1.293|Gambia|2020-07-27	Africa|hCoV-19/South Africa/Tygerberg 33/2020|EPI ISL 464144|B.1.1|South Africa|2020-04-02	0.0001057956	Africa
Africa|hCoV-19/Gambia/GC19-3166/2020|EPI ISL 561044|B.1.5.12|Gambia|2020-07-27	Africa|hCoV-19/South Africa/Tygerberg 33/2020|EPI ISL 464144|B.1.1|South Africa|2020-04-02	0.0002119944	Africa
Africa|hCoV-19/Gambia/GC19-3189/2020|EPI ISL 561045|B.1.5|Gambia|2020-07-27	Africa|hCoV-19/South Africa/Tygerberg 33/2020|EPI ISL 464144|B.1.1|South Africa|2020-04-02	0.0001070793	Africa
Africa|hCoV-19/Gambia/GC19-3192/2020|EPI ISL 561046|B.1.5|Gambia|2020-07-27	Africa|hCoV-19/South Africa/Tygerberg 33/2020|EPI ISL 464144|B.1.1|South Africa|2020-04-02	0.0000706717	Africa
Africa|hCoV-19/Gambia/GC19-3193/2020|EPI ISL 561047|B.1.5.12|Gambia|2020-07-27	Africa|hCoV-19/South Africa/Tygerberg 33/2020|EPI ISL 464144|B.1.1|South Africa|2020-04-02	0.0002119869	Africa
Africa|hCoV-19/Gambia/GC19-3208/2020|EPI ISL 561048|B.1.5.12|Gambia|2020-07-27	Africa|hCoV-19/South Africa/Tygerberg 33/2020|EPI ISL 464144|B.1.1|South Africa|2020-04-02	0.0002827111	Africa
Africa|hCoV-19/Gambia/GC19-3209/2020|EPI ISL 561049|B.1.5.12|Gambia|2020-07-27	Africa|hCoV-19/South Africa/Tygerberg 33/2020|EPI ISL 464144|B.1.1|South Africa|2020-04-02	0.0001766769	Africa
Africa|hCoV-19/Gambia/GC19-3210/2020|EPI ISL 561050|B.1.5.12|Gambia|2020-07-27	Africa|hCoV-19/South Africa/Tygerberg 33/2020|EPI ISL 464144|B.1.1|South Africa|2020-04-02	0.0001788352	Africa
Africa|hCoV-19/Gambia/GC19-3214/2020|EPI ISL 561051|B.1.1.293|Gambia|2020-07-27	Africa|hCoV-19/South Africa/Tygerberg 33/2020|EPI ISL 464144|B.1.1|South Africa|2020-04-02	0.0001060024	Africa
Africa|hCoV-19/Gambia/GC19-3219/2020|EPI ISL 561052|B.1.5.12|Gambia|2020-07-27	Africa|hCoV-19/South Africa/Tygerberg 33/2020|EPI ISL 464144|B.1.1|South Africa|2020-04-02	0.0002116504	Africa
Africa|hCoV-19/Gambia/GC19-3246/2020|EPI ISL 561053|B.1.5.12|Gambia|2020-07-27	Africa|hCoV-19/South Africa/Tygerberg 33/2020|EPI ISL 464144|B.1.1|South Africa|2020-04-02	0.0002120138	Africa
Africa|hCoV-19/Gambia/GC19-3255/2020|EPI ISL 561054|B.1.177|Gambia|2020-07-27	Africa|hCoV-19/South Africa/Tygerberg 33/2020|EPI ISL 464144|B.1.1|South Africa|2020-04-02	0.0000353344	Africa
Africa|hCoV-19/Gambia/GC19-3266/2020|EPI ISL 561055|B.1.5|Gambia|2020-07-27	Africa|hCoV-19/South Africa/Tygerberg 33/2020|EPI ISL 464144|B.1.1|South Africa|2020-04-02	0.0000000000	Africa
Africa|hCoV-19/Gambia/GC19-3267/2020|EPI ISL 561056|B.1.5.12|Gambia|2020-07-27	Africa|hCoV-19/South Africa/Tygerberg 33/2020|EPI ISL 464144|B.1.1|South Africa|2020-04-02	0.0001413400	Africa
Africa|hCoV-19/Gambia/GC19-3278/2020|EPI ISL 561058|B.1.5.12|Gambia|2020-07-27	Africa|hCoV-19/South Africa/Tygerberg 33/2020|EPI ISL 464144|B.1.1|South Africa|2020-04-02	0.0001766538	Africa
Africa|hCoV-19/Gambia/GC19-3301/2020|EPI ISL 561059|B.1.5.12|Gambia|2020-07-27	Africa|hCoV-19/South Africa/Tygerberg 33/2020|EPI ISL 464144|B.1.1|South Africa|2020-04-02	0.0001766725	Africa
Africa|hCoV-19/Gambia/GC19-3317/2020|EPI ISL 561060|B.1.5|Gambia|2020-07-27	Africa|hCoV-19/South Africa/Tygerberg 33/2020|EPI ISL 464144|B.1.1|South Africa|2020-04-02	0.0000705531	Africa
Africa|hCoV-19/Gambia/GC19-3323/2020|EPI ISL 561061|B.1.5|Gambia|2020-07-27	Africa|hCoV-19/South Africa/Tygerberg 33/2020|EPI ISL 464144|B.1.1|South Africa|2020-04-02	0.0000353360	Africa
Africa|hCoV-19/Gambia/GC19-3358/2020|EPI ISL 561062|B.1.1.293|Gambia|2020-07-27	Africa|hCoV-19/South Africa/Tygerberg 33/2020|EPI ISL 464144|B.1.1|South Africa|2020-04-02	0.0002116197	Africa
Africa|hCoV-19/Gambia/GC19-3365/2020|EPI ISL 561063|B.1.5.12|Gambia|2020-07-27	Africa|hCoV-19/South Africa/Tygerberg 33/2020|EPI ISL 464144|B.1.1|South Africa|2020-04-02	0.0002473521	Africa
Africa|hCoV-19/Gambia/GC19-3373/2020|EPI ISL 561064|B.1.5|Gambia|2020-07-27	Africa|hCoV-19/South Africa/Tygerberg 33/2020|EPI ISL 464144|B.1.1|South Africa|2020-04-02	0.0001060065	Africa
Africa|hCoV-19/Gambia/GC19-3374/2020|EPI ISL 561065|B.1.5.12|Gambia|2020-07-27	Africa|hCoV-19/South Africa/Tygerberg 33/2020|EPI ISL 464144|B.1.1|South Africa|2020-04-02	0.0002119944	Africa
Africa|hCoV-19/Gambia/GC19-3375/2020|EPI ISL 561066|B.1.5.12|Gambia|2020-07-27	Africa|hCoV-19/South Africa/Tygerberg 33/2020|EPI ISL 464144|B.1.1|South Africa|2020-04-02	0.0001766538	Africa
Africa|hCoV-19/Gambia/GC19-3380/2020|EPI ISL 561067|B.1.5.12|Gambia|2020-07-27	Africa|hCoV-19/South Africa/Tygerberg 33/2020|EPI ISL 464144|B.1.1|South Africa|2020-04-02	0.0002120093	Africa
Africa|hCoV-19/Gambia/GC19-3381/2020|EPI ISL 561068|B.1.5.12|Gambia|2020-07-27	Africa|hCoV-19/South Africa/Tygerberg 33/2020|EPI ISL 464144|B.1.1|South Africa|2020-04-02	0.0003527645	Africa
Africa|hCoV-19/Gambia/GC19-3396/2020|EPI ISL 561069|B.1.5.12|Gambia|2020-07-27	Africa|hCoV-19/South Africa/Tygerberg 33/2020|EPI ISL 464144|B.1.1|South Africa|2020-04-02	0.0003527644	Africa
Africa|hCoV-19/Gambia/GC19-3398/2020|EPI ISL 561070|B.1.1.242|Gambia|2020-07-27	Africa|hCoV-19/South Africa/Tygerberg 33/2020|EPI ISL 464144|B.1.1|South Africa|2020-04-02	0.0002821655	Africa
Africa|hCoV-19/Gambia/GC19-3399/2020|EPI ISL 561172|B.1.5|Gambia|2020-07-27	Africa|hCoV-19/South Africa/Tygerberg 33/2020|EPI ISL 464144|B.1.1|South Africa|2020-04-02	0.0001058229	Africa
Africa|hCoV-19/Gambia/GC19-3400/2020|EPI ISL 561173|B.1.5|Gambia|2020-07-27	Africa|hCoV-19/South Africa/Tygerberg 33/2020|EPI ISL 464144|B.1.1|South Africa|2020-04-02	0.0001763690	Africa
Africa|hCoV-19/Gambia/GC19-3407/2020|EPI ISL 561174|B.1.1.242|Gambia|2020-07-27	Africa|hCoV-19/South Africa/Tygerberg 33/2020|EPI ISL 464144|B.1.1|South Africa|2020-04-02	0.0001410892	Africa
Africa|hCoV-19/Gambia/GC19-3411/2020|EPI ISL 561175|B.1.5.12|Gambia|2020-07-27	Africa|hCoV-19/South Africa/Tygerberg 33/2020|EPI ISL 464144|B.1.1|South Africa|2020-04-02	0.0002832043	Africa
Africa|hCoV-19/Gambia/GC19-3418/2020|EPI ISL 561176|B.1.1.242|Gambia|2020-07-27	Africa|hCoV-19/South Africa/Tygerberg 33/2020|EPI ISL 464144|B.1.1|South Africa|2020-04-02	0.0002116302	Africa
Africa|hCoV-19/Gambia/GC19-3429/2020|EPI ISL 561178|B.1.5.12|Gambia|2020-07-27	Africa|hCoV-19/South Africa/Tygerberg 33/2020|EPI ISL 464144|B.1.1|South Africa|2020-04-02	0.0002116205	Africa
Africa|hCoV-19/Gambia/GC19-3432/2020|EPI ISL 561179|B.1.5.12|Gambia|2020-07-27	Africa|hCoV-19/South Africa/Tygerberg 33/2020|EPI ISL 464144|B.1.1|South Africa|2020-04-02	0.0003887881	Africa
Africa|hCoV-19/Gambia/GC19-3438/2020|EPI ISL 561180|B.1.5.12|Gambia|2020-07-27	Africa|hCoV-19/South Africa/Tygerberg 33/2020|EPI ISL 464144|B.1.1|South Africa|2020-04-02	0.0003527857	Africa
Africa|hCoV-19/Gambia/GC19-3445/2020|EPI ISL 561181|B.1.5.12|Gambia|2020-07-27	Africa|hCoV-19/South Africa/Tygerberg 33/2020|EPI ISL 464144|B.1.1|South Africa|2020-04-02	0.0004233353	Africa
Africa|hCoV-19/Gambia/GC19-3448/2020|EPI ISL 561183|B.1.5|Gambia|2020-07-27	Africa|hCoV-19/South Africa/Tygerberg 33/2020|EPI ISL 464144|B.1.1|South Africa|2020-04-02	0.0001415565	Africa
Africa|hCoV-19/Gambia/GC19-3497/2020|EPI ISL 561184|B.1.5.12|Gambia|2020-07-27	Africa|hCoV-19/South Africa/Tygerberg 33/2020|EPI ISL 464144|B.1.1|South Africa|2020-04-02	0.0003527395	Africa
Africa|hCoV-19/Gambia/GC19-3503/2020|EPI ISL 561186|B.1.5.12|Gambia|2020-07-27	Africa|hCoV-19/South Africa/Tygerberg 33/2020|EPI ISL 464144|B.1.1|South Africa|2020-04-02	0.0002477459	Africa
Africa|hCoV-19/Gambia/GC19-3504/2020|EPI ISL 561187|B.1.5.12|Gambia|2020-07-27	Africa|hCoV-19/South Africa/Tygerberg 33/2020|EPI ISL 464144|B.1.1|South Africa|2020-04-02	0.0003180421	Africa
Africa|hCoV-19/Gambia/GC19-3505/2020|EPI ISL 561188|B.1.5.12|Gambia|2020-07-27	Africa|hCoV-19/South Africa/Tygerberg 33/2020|EPI ISL 464144|B.1.1|South Africa|2020-04-02	0.0002821967	Africa
Africa|hCoV-19/Gambia/GC19-3529/2020|EPI ISL 561191|B.1.5.12|Gambia|2020-07-27	Africa|hCoV-19/South Africa/Tygerberg 33/2020|EPI ISL 464144|B.1.1|South Africa|2020-04-02	0.0003527732	Africa
Africa|hCoV-19/Gambia/GC19-3530/2020|EPI ISL 561192|B.1.5.12|Gambia|2020-07-27	Africa|hCoV-19/South Africa/Tygerberg 33/2020|EPI ISL 464144|B.1.1|South Africa|2020-04-02	0.0002126930	Africa
Africa|hCoV-19/Gambia/GC19-3533/2020|EPI ISL 561193|B.1.1.293|Gambia|2020-07-27	Africa|hCoV-19/South Africa/Tygerberg 33/2020|EPI ISL 464144|B.1.1|South Africa|2020-04-02	0.0001410673	Africa
Africa|hCoV-19/Gambia/GC19-3535/2020|EPI ISL 561194|B.1.1.242|Gambia|2020-07-27	Africa|hCoV-19/South Africa/Tygerberg 33/2020|EPI ISL 464144|B.1.1|South Africa|2020-04-02	0.0002116226	Africa
Africa|hCoV-19/Gambia/GC19-3550/2020|EPI ISL 561195|B.1.5.12|Gambia|2020-07-27	Africa|hCoV-19/South Africa/Tygerberg 33/2020|EPI ISL 464144|B.1.1|South Africa|2020-04-02	0.0002821896	Africa
Africa|hCoV-19/Gambia/GC19-3565/2020|EPI ISL 561196|B.1.5.12|Gambia|2020-07-27	Africa|hCoV-19/South Africa/Tygerberg 33/2020|EPI ISL 464144|B.1.1|South Africa|2020-04-02	0.0002468958	Africa
Africa|hCoV-19/Gambia/GC19-3578/2020|EPI ISL 561197|B.1.5.12|Gambia|2020-07-27	Africa|hCoV-19/South Africa/Tygerberg 33/2020|EPI ISL 464144|B.1.1|South Africa|2020-04-02	0.0002823119	Africa
Africa|hCoV-19/Gambia/GC19-3629/2020|EPI ISL 561199|B.1.5.12|Gambia|2020-07-27	Africa|hCoV-19/South Africa/Tygerberg 33/2020|EPI ISL 464144|B.1.1|South Africa|2020-04-02	0.0003880667	Africa
Africa|hCoV-19/Gambia/GC19-3656/2020|EPI ISL 561201|B.1.5.12|Gambia|2020-07-27	Africa|hCoV-19/South Africa/Tygerberg 33/2020|EPI ISL 464144|B.1.1|South Africa|2020-04-02	0.0002822025	Africa
Africa|hCoV-19/Gambia/GC19-3659/2020|EPI ISL 561202|B.1.1|Gambia|2020-07-27	Africa|hCoV-19/South Africa/Tygerberg 33/2020|EPI ISL 464144|B.1.1|South Africa|2020-04-02	0.0001763665	Africa
Africa|hCoV-19/Gambia/GC19-3666/2020|EPI ISL 561204|B.1.5.12|Gambia|2020-07-27	Africa|hCoV-19/South Africa/Tygerberg 33/2020|EPI ISL 464144|B.1.1|South Africa|2020-04-02	0.0003179970	Africa
Africa|hCoV-19/Gambia/GC19-3769/2020|EPI ISL 561072|B.1.292|Gambia|2020-07-27	Africa|hCoV-19/South Africa/Tygerberg 33/2020|EPI ISL 464144|B.1.1|South Africa|2020-04-02	0.0002831301	Africa
Africa|hCoV-19/Gambia/GC19-3773/2020|EPI ISL 561073|B.1.5.12|Gambia|2020-07-27	Africa|hCoV-19/South Africa/Tygerberg 33/2020|EPI ISL 464144|B.1.1|South Africa|2020-04-02	0.0003527645	Africa
Africa|hCoV-19/Gambia/GC19-3774/2020|EPI ISL 561074|B.1.5.12|Gambia|2020-07-27	Africa|hCoV-19/South Africa/Tygerberg 33/2020|EPI ISL 464144|B.1.1|South Africa|2020-04-02	0.0003174812	Africa
Africa|hCoV-19/Gambia/GC19-3794/2020|EPI ISL 561078|B.1.5.12|Gambia|2020-07-27	Africa|hCoV-19/South Africa/Tygerberg 33/2020|EPI ISL 464144|B.1.1|South Africa|2020-04-02	0.0003185373	Africa
Africa|hCoV-19/Gambia/GC19-3796/2020|EPI ISL 561079|B.1.5.12|Gambia|2020-07-27	Africa|hCoV-19/South Africa/Tygerberg 33/2020|EPI ISL 464144|B.1.1|South Africa|2020-04-02	0.0003527470	Africa
Africa|hCoV-19/Gambia/GC19-3798/2020|EPI ISL 561080|B.1.1.242|Gambia|2020-07-27	Africa|hCoV-19/South Africa/Tygerberg 33/2020|EPI ISL 464144|B.1.1|South Africa|2020-04-02	0.0002494200	Africa
Africa|hCoV-19/Gambia/GC19-3799/2020|EPI ISL 561081|B.1.1.242|Gambia|2020-07-27	Africa|hCoV-19/South Africa/Tygerberg 33/2020|EPI ISL 464144|B.1.1|South Africa|2020-04-02	0.0002468783	Africa
Africa|hCoV-19/Gambia/GC19-3802/2020|EPI ISL 561082|B.1.5.12|Gambia|2020-07-27	Africa|hCoV-19/South Africa/Tygerberg 33/2020|EPI ISL 464144|B.1.1|South Africa|2020-04-02	0.0003880436	Africa
Africa|hCoV-19/Gambia/GC19-3805/2020|EPI ISL 561083|B.1.5.12|Gambia|2020-07-27	Africa|hCoV-19/South Africa/Tygerberg 33/2020|EPI ISL 464144|B.1.1|South Africa|2020-04-02	0.0003174733	Africa
Africa|hCoV-19/Gambia/GC19-3806/2020|EPI ISL 561084|B.1.1.293|Gambia|2020-07-27	Africa|hCoV-19/South Africa/Tygerberg 33/2020|EPI ISL 464144|B.1.1|South Africa|2020-04-02	0.0001410703	Africa
Africa|hCoV-19/Gambia/GC19-3807/2020|EPI ISL 561085|B.1.1.293|Gambia|2020-07-27	Africa|hCoV-19/South Africa/Tygerberg 33/2020|EPI ISL 464144|B.1.1|South Africa|2020-04-02	0.0001763558	Africa
Africa|hCoV-19/Gambia/GC19-3812/2020|EPI ISL 561086|B.1.1.293|Gambia|2020-07-27	Africa|hCoV-19/South Africa/Tygerberg 33/2020|EPI ISL 464144|B.1.1|South Africa|2020-04-02	0.0002118107	Africa
Africa|hCoV-19/Gambia/GC19-3813/2020|EPI ISL 561087|B.1.1.293|Gambia|2020-07-27	Africa|hCoV-19/South Africa/Tygerberg 33/2020|EPI ISL 464144|B.1.1|South Africa|2020-04-02	0.0001763496	Africa
Africa|hCoV-19/Gambia/GC19-3814/2020|EPI ISL 561088|B.1|Gambia|2020-07-27	Africa|hCoV-19/South Africa/Tygerberg 33/2020|EPI ISL 464144|B.1.1|South Africa|2020-04-02	0.0004233811	Africa
Africa|hCoV-19/Gambia/GC19-3816/2020|EPI ISL 561089|B.1.1.293|Gambia|2020-07-27	Africa|hCoV-19/South Africa/Tygerberg 33/2020|EPI ISL 464144|B.1.1|South Africa|2020-04-02	0.0001413295	Africa
Africa|hCoV-19/Gambia/GC19-3818/2020|EPI ISL 561090|B.1.1.293|Gambia|2020-07-27	Africa|hCoV-19/South Africa/Tygerberg 33/2020|EPI ISL 464144|B.1.1|South Africa|2020-04-02	0.0002468949	Africa
Africa|hCoV-19/Gambia/GC19-3820/2020|EPI ISL 561091|B.1.1.293|Gambia|2020-07-27	Africa|hCoV-19/South Africa/Tygerberg 33/2020|EPI ISL 464144|B.1.1|South Africa|2020-04-02	0.0001763496	Africa
Africa|hCoV-19/Gambia/GC19-3821/2020|EPI ISL 561092|B.1.5.12|Gambia|2020-07-27	Africa|hCoV-19/South Africa/Tygerberg 33/2020|EPI ISL 464144|B.1.1|South Africa|2020-04-02	0.0002481295	Africa
Africa|hCoV-19/Gambia/GC19-3822/2020|EPI ISL 561093|B.1.5.12|Gambia|2020-07-27	Africa|hCoV-19/South Africa/Tygerberg 33/2020|EPI ISL 464144|B.1.1|South Africa|2020-04-02	0.0003527643	Africa
Africa|hCoV-19/Gambia/GC19-3823/2020|EPI ISL 561094|B.1.5.12|Gambia|2020-07-27	Africa|hCoV-19/South Africa/Tygerberg 33/2020|EPI ISL 464144|B.1.1|South Africa|2020-04-02	0.0003533863	Africa
Africa|hCoV-19/Gambia/GC19-3835/2020|EPI ISL 561096|B.1.1.293|Gambia|2020-07-27	Africa|hCoV-19/South Africa/Tygerberg 33/2020|EPI ISL 464144|B.1.1|South Africa|2020-04-02	0.0001410753	Africa
Africa|hCoV-19/Gambia/GC19-3836/2020|EPI ISL 561097|B.1.5.12|Gambia|2020-07-27	Africa|hCoV-19/South Africa/Tygerberg 33/2020|EPI ISL 464144|B.1.1|South Africa|2020-04-02	0.0003174589	Africa
Africa|hCoV-19/Gambia/GC19-3839/2020|EPI ISL 561098|B.1.5.12|Gambia|2020-07-27	Africa|hCoV-19/South Africa/Tygerberg 33/2020|EPI ISL 464144|B.1.1|South Africa|2020-04-02	0.0003174667	Africa
Africa|hCoV-19/Gambia/GC19-3842/2020|EPI ISL 561099|B.1.1.293|Gambia|2020-07-27	Africa|hCoV-19/South Africa/Tygerberg 33/2020|EPI ISL 464144|B.1.1|South Africa|2020-04-02	0.0002469000	Africa
Africa|hCoV-19/Gambia/GC19-3846/2020|EPI ISL 561100|B.1.1.293|Gambia|2020-07-27	Africa|hCoV-19/South Africa/Tygerberg 33/2020|EPI ISL 464144|B.1.1|South Africa|2020-04-02	0.0002116240	Africa
Africa|hCoV-19/Gambia/GC19-3852/2020|EPI ISL 561101|B.1.5.12|Gambia|2020-07-27	Africa|hCoV-19/South Africa/Tygerberg 33/2020|EPI ISL 464144|B.1.1|South Africa|2020-04-02	0.0003539666	Africa
Africa|hCoV-19/Gambia/GC19-3854/2020|EPI ISL 561102|B.1.1.293|Gambia|2020-07-27	Africa|hCoV-19/South Africa/Tygerberg 33/2020|EPI ISL 464144|B.1.1|South Africa|2020-04-02	0.0002469000	Africa
Africa|hCoV-19/Gambia/GC192573/2020|EPI ISL 561115|B.1.5.12|Gambia|2020-07-21	Africa|hCoV-19/South Africa/Tygerberg 33/2020|EPI ISL 464144|B.1.1|South Africa|2020-04-02	0.0003527805	Africa
Africa|hCoV-19/Gambia/GC192576/2020|EPI ISL 561117|B.1.5.12|Gambia|2020-07-21	Africa|hCoV-19/South Africa/Tygerberg 33/2020|EPI ISL 464144|B.1.1|South Africa|2020-04-02	0.0002473231	Africa
Africa|hCoV-19/Gambia/GC192579/2020|EPI ISL 561118|B.1.5.12|Gambia|2020-07-21	Africa|hCoV-19/South Africa/Tygerberg 33/2020|EPI ISL 464144|B.1.1|South Africa|2020-04-02	0.0002473318	Africa
Africa|hCoV-19/Gambia/GC192602/2020|EPI ISL 561120|B.1.1.293|Gambia|2020-07-21	Africa|hCoV-19/South Africa/Tygerberg 33/2020|EPI ISL 464144|B.1.1|South Africa|2020-04-02	0.0002468947	Africa
Africa|hCoV-19/Gambia/GC192610/2020|EPI ISL 561121|B.1.1.293|Gambia|2020-07-21	Africa|hCoV-19/South Africa/Tygerberg 33/2020|EPI ISL 464144|B.1.1|South Africa|2020-04-02	0.0002468948	Africa
Africa|hCoV-19/Gambia/GC192751/2020|EPI ISL 561138|B.1.5.12|Gambia|2020-07-21	Africa|hCoV-19/South Africa/Tygerberg 33/2020|EPI ISL 464144|B.1.1|South Africa|2020-04-02	0.0003880749	Africa
Africa|hCoV-19/Gambia/GC192756/2020|EPI ISL 561139|B.1.5.12|Gambia|2020-07-22	Africa|hCoV-19/South Africa/Tygerberg 33/2020|EPI ISL 464144|B.1.1|South Africa|2020-04-02	0.0003174812	Africa
Africa|hCoV-19/Gambia/GC192772/2020|EPI ISL 561140|B.1.1|Gambia|2020-07-22	Africa|hCoV-19/South Africa/Tygerberg 33/2020|EPI ISL 464144|B.1.1|South Africa|2020-04-02	0.0002116196	Africa
Africa|hCoV-19/Gambia/GC192778/2020|EPI ISL 561141|B.1.1|Gambia|2020-07-22	Africa|hCoV-19/South Africa/Tygerberg 33/2020|EPI ISL 464144|B.1.1|South Africa|2020-04-02	0.0002116420	Africa
Africa|hCoV-19/Gambia/GC192781/2020|EPI ISL 561142|B.1.5.12|Gambia|2020-07-22	Africa|hCoV-19/South Africa/Tygerberg 33/2020|EPI ISL 464144|B.1.1|South Africa|2020-04-02	0.0003527644	Africa
Africa|hCoV-19/Gambia/GC192782/2020|EPI ISL 561143|B.1.5.12|Gambia|2020-07-22	Africa|hCoV-19/South Africa/Tygerberg 33/2020|EPI ISL 464144|B.1.1|South Africa|2020-04-02	0.0003527732	Africa
Africa|hCoV-19/Gambia/GC192786/2020|EPI ISL 561144|B.1.1.293|Gambia|2020-07-22	Africa|hCoV-19/South Africa/Tygerberg 33/2020|EPI ISL 464144|B.1.1|South Africa|2020-04-02	0.0001763416	Africa
Africa|hCoV-19/Gambia/GC192789/2020|EPI ISL 561145|B.1|Gambia|2020-07-22	Africa|hCoV-19/South Africa/Tygerberg 33/2020|EPI ISL 464144|B.1.1|South Africa|2020-04-02	0.0002821756	Africa
Africa|hCoV-19/Gambia/GC192811/2020|EPI ISL 561147|B.1.5.12|Gambia|2020-07-22	Africa|hCoV-19/South Africa/Tygerberg 33/2020|EPI ISL 464144|B.1.1|South Africa|2020-04-02	0.0003187855	Africa
Africa|hCoV-19/Gambia/GC192812/2020|EPI ISL 561148|B.1.1.293|Gambia|2020-07-22	Africa|hCoV-19/South Africa/Tygerberg 33/2020|EPI ISL 464144|B.1.1|South Africa|2020-04-02	0.0001057956	Africa
Africa|hCoV-19/Gambia/NPHL-038/2020|EPI ISL 561205|B.1.1|Gambia|2020	Africa|hCoV-19/South Africa/Tygerberg 33/2020|EPI ISL 464144|B.1.1|South Africa|2020-04-02	0.0002469010	Africa
Africa|hCoV-19/Gambia/NPHL-061/2020|EPI ISL 561206|B.1.5.12|Gambia|2020	Africa|hCoV-19/South Africa/Tygerberg 33/2020|EPI ISL 464144|B.1.1|South Africa|2020-04-02	0.0004233458	Africa
Africa|hCoV-19/Gambia/NPHL-1168/2020|EPI ISL 561212|B.1.5.12|Gambia|2020-06-27	Africa|hCoV-19/South Africa/Tygerberg 33/2020|EPI ISL 464144|B.1.1|South Africa|2020-04-02	0.0004233723	Africa
Africa|hCoV-19/Gambia/NPHL-1208/2020|EPI ISL 561213|B.1.5.12|Gambia|2020-06-30	Africa|hCoV-19/South Africa/Tygerberg 33/2020|EPI ISL 464144|B.1.1|South Africa|2020-04-02	0.0001766930	Africa
Africa|hCoV-19/Gambia/NPHL-1209/2020|EPI ISL 561214|B.1.5.12|Gambia|2020-06-30	Africa|hCoV-19/South Africa/Tygerberg 33/2020|EPI ISL 464144|B.1.1|South Africa|2020-04-02	0.0001415600	Africa
Africa|hCoV-19/Gambia/NPHL-1212/2020|EPI ISL 561215|B.1.5.12|Gambia|2020-06-30	Africa|hCoV-19/South Africa/Tygerberg 33/2020|EPI ISL 464144|B.1.1|South Africa|2020-04-02	0.0002821726	Africa
Africa|hCoV-19/Gambia/NPHL-1224/2020|EPI ISL 561217|B.1.1.293|Gambia|2020-06-30	Africa|hCoV-19/South Africa/Tygerberg 33/2020|EPI ISL 464144|B.1.1|South Africa|2020-04-02	0.0000736203	Africa
Africa|hCoV-19/Gambia/NPHL-1230/2020|EPI ISL 561218|B.1.5|Gambia|2020-06-30	Africa|hCoV-19/South Africa/Tygerberg 33/2020|EPI ISL 464144|B.1.1|South Africa|2020-04-02	0.0001059989	Africa
Africa|hCoV-19/Gambia/NPHL-1248/2020|EPI ISL 561222|B.1.5|Gambia|2020-07-01	Africa|hCoV-19/South Africa/Tygerberg 33/2020|EPI ISL 464144|B.1.1|South Africa|2020-04-02	0.0001059915	Africa
Africa|hCoV-19/Gambia/NPHL-1258/2020|EPI ISL 561223|B.1.292|Gambia|2020-07-02	Africa|hCoV-19/South Africa/Tygerberg 33/2020|EPI ISL 464144|B.1.1|South Africa|2020-04-02	0.0002469009	Africa
Africa|hCoV-19/Gambia/NPHL-1422/2020|EPI ISL 561228|B.1.5|Gambia|2020-07-04	Africa|hCoV-19/South Africa/Tygerberg 33/2020|EPI ISL 464144|B.1.1|South Africa|2020-04-02	0.0000361399	Africa
Africa|hCoV-19/Gambia/NPHL-1424/2020|EPI ISL 561229|B.1.292|Gambia|2020-07-04	Africa|hCoV-19/South Africa/Tygerberg 33/2020|EPI ISL 464144|B.1.1|South Africa|2020-04-02	0.0002469789	Africa
Africa|hCoV-19/Gambia/NPHL-1446/2020|EPI ISL 561230|B.1.5|Gambia|2020-07-04	Africa|hCoV-19/South Africa/Tygerberg 33/2020|EPI ISL 464144|B.1.1|South Africa|2020-04-02	0.0001059915	Africa
Africa|hCoV-19/Gambia/NPHL-1477/2020|EPI ISL 561231|B.1.5|Gambia|2020	Africa|hCoV-19/South Africa/Tygerberg 33/2020|EPI ISL 464144|B.1.1|South Africa|2020-04-02	0.0001077306	Africa
Africa|hCoV-19/Gambia/NPHL-1514/2020|EPI ISL 561232|B.1.1|Gambia|2020	Africa|hCoV-19/South Africa/Tygerberg 33/2020|EPI ISL 464144|B.1.1|South Africa|2020-04-02	0.0001410639	Africa
Africa|hCoV-19/Gambia/NPHL-1641/2020|EPI ISL 561235|B.1.292|Gambia|2020-07-31	Africa|hCoV-19/South Africa/Tygerberg 33/2020|EPI ISL 464144|B.1.1|South Africa|2020-04-02	0.0002856133	Africa
Africa|hCoV-19/Gambia/NPHL-1645/2020|EPI ISL 561236|B.1.1.293|Gambia|2020-08-04	Africa|hCoV-19/South Africa/Tygerberg 33/2020|EPI ISL 464144|B.1.1|South Africa|2020-04-02	0.0001763646	Africa
Africa|hCoV-19/Gambia/NPHL-1711/2020|EPI ISL 561237|B.1.1.293|Gambia|2020-08-04	Africa|hCoV-19/South Africa/Tygerberg 33/2020|EPI ISL 464144|B.1.1|South Africa|2020-04-02	0.0001057956	Africa
Africa|hCoV-19/Gambia/NPHL-1746/2020|EPI ISL 561238|B.1.1|Gambia|2020-07-20	Africa|hCoV-19/South Africa/Tygerberg 33/2020|EPI ISL 464144|B.1.1|South Africa|2020-04-02	0.0000352687	Africa
Africa|hCoV-19/Gambia/NPHL-1921/2020|EPI ISL 561239|B.1.1|Gambia|2020	Africa|hCoV-19/South Africa/Tygerberg 33/2020|EPI ISL 464144|B.1.1|South Africa|2020-04-02	0.0002116197	Africa
Africa|hCoV-19/Gambia/NPHL-1968/2020|EPI ISL 561240|B.1.1|Gambia|2020-07-16	Africa|hCoV-19/South Africa/Tygerberg 33/2020|EPI ISL 464144|B.1.1|South Africa|2020-04-02	0.0002116196	Africa
Africa|hCoV-19/Gambia/NPHL-2037/2020|EPI ISL 561241|B.1.1|Gambia|2020-07-15	Africa|hCoV-19/South Africa/Tygerberg 33/2020|EPI ISL 464144|B.1.1|South Africa|2020-04-02	0.0001763522	Africa
Africa|hCoV-19/Gambia/NPHL-2268/2020|EPI ISL 561242|B.1.1|Gambia|2020	Africa|hCoV-19/South Africa/Tygerberg 33/2020|EPI ISL 464144|B.1.1|South Africa|2020-04-02	0.0000000000	Africa
Africa|hCoV-19/Gambia/NPHL-2344/2020|EPI ISL 561243|B.1.292|Gambia|2020	Africa|hCoV-19/South Africa/Tygerberg 33/2020|EPI ISL 464144|B.1.1|South Africa|2020-04-02	0.0003174865	Africa
Africa|hCoV-19/Gambia/NPHL-2374/2020|EPI ISL 561244|B.1.5.12|Gambia|2020	Africa|hCoV-19/South Africa/Tygerberg 33/2020|EPI ISL 464144|B.1.1|South Africa|2020-04-02	0.0002821826	Africa
Africa|hCoV-19/Gambia/NPHL-242/2020|EPI ISL 561245|B.1.5|Gambia|2020	Africa|hCoV-19/South Africa/Tygerberg 33/2020|EPI ISL 464144|B.1.1|South Africa|2020-04-02	0.0001058158	Africa
Africa|hCoV-19/Gambia/NPHL-243/2020|EPI ISL 561246|B.1.5|Gambia|2020	Africa|hCoV-19/South Africa/Tygerberg 33/2020|EPI ISL 464144|B.1.1|South Africa|2020-04-02	0.0000707835	Africa
Africa|hCoV-19/Gambia/NPHL-244/2020|EPI ISL 561247|B.1.1.293|Gambia|2020	Africa|hCoV-19/South Africa/Tygerberg 33/2020|EPI ISL 464144|B.1.1|South Africa|2020-04-02	0.0001423572	Africa
Africa|hCoV-19/Gambia/NPHL-2443/2020|EPI ISL 561248|B.1.5.12|Gambia|2020	Africa|hCoV-19/South Africa/Tygerberg 33/2020|EPI ISL 464144|B.1.1|South Africa|2020-04-02	0.0002821724	Africa
Africa|hCoV-19/Gambia/NPHL-2444/2020|EPI ISL 561249|B.1.292|Gambia|2020-07-21	Africa|hCoV-19/South Africa/Tygerberg 33/2020|EPI ISL 464144|B.1.1|South Africa|2020-04-02	0.0002821785	Africa
Africa|hCoV-19/Gambia/NPHL-2446/2020|EPI ISL 561250|B.1.1|Gambia|2020	Africa|hCoV-19/South Africa/Tygerberg 33/2020|EPI ISL 464144|B.1.1|South Africa|2020-04-02	0.0002126695	Africa
Africa|hCoV-19/Gambia/NPHL-245/2020|EPI ISL 561251|B.1.1|Gambia|2020	Africa|hCoV-19/South Africa/Tygerberg 33/2020|EPI ISL 464144|B.1.1|South Africa|2020-04-02	0.0000353285	Africa
Africa|hCoV-19/Gambia/NPHL-2457/2020|EPI ISL 561252|B.1.1|Gambia|2020-07-21	Africa|hCoV-19/South Africa/Tygerberg 33/2020|EPI ISL 464144|B.1.1|South Africa|2020-04-02	0.0002126620	Africa
Africa|hCoV-19/Gambia/NPHL-2458/2020|EPI ISL 561253|B.1.292|Gambia|2020-07-21	Africa|hCoV-19/South Africa/Tygerberg 33/2020|EPI ISL 464144|B.1.1|South Africa|2020-04-02	0.0002836690	Africa
Africa|hCoV-19/Gambia/NPHL-2463/2020|EPI ISL 561254|B.1.1|Gambia|2020	Africa|hCoV-19/South Africa/Tygerberg 33/2020|EPI ISL 464144|B.1.1|South Africa|2020-04-02	0.0002148624	Africa
Africa|hCoV-19/Gambia/NPHL-2465/2020|EPI ISL 561255|B.1.1|Gambia|2020-07-21	Africa|hCoV-19/South Africa/Tygerberg 33/2020|EPI ISL 464144|B.1.1|South Africa|2020-04-02	0.0002126770	Africa
Africa|hCoV-19/Gambia/NPHL-2469/2020|EPI ISL 561256|B.1.5.12|Gambia|2020-07-21	Africa|hCoV-19/South Africa/Tygerberg 33/2020|EPI ISL 464144|B.1.1|South Africa|2020-04-02	0.0003190486	Africa
Africa|hCoV-19/Gambia/NPHL-247/2020|EPI ISL 561257|B.1.1.293|Gambia|2020	Africa|hCoV-19/South Africa/Tygerberg 33/2020|EPI ISL 464144|B.1.1|South Africa|2020-04-02	0.0001410723	Africa
Africa|hCoV-19/Gambia/NPHL-2470/2020|EPI ISL 561258|B.1.1|Gambia|2020-07-21	Africa|hCoV-19/South Africa/Tygerberg 33/2020|EPI ISL 464144|B.1.1|South Africa|2020-04-02	0.0002126695	Africa
Africa|hCoV-19/Gambia/NPHL-2472/2020|EPI ISL 561259|B.1.5.12|Gambia|2020-07-21	Africa|hCoV-19/South Africa/Tygerberg 33/2020|EPI ISL 464144|B.1.1|South Africa|2020-04-02	0.0001417807	Africa
Africa|hCoV-19/Gambia/NPHL-2473/2020|EPI ISL 561260|B.1.5.12|Gambia|2020-07-21	Africa|hCoV-19/South Africa/Tygerberg 33/2020|EPI ISL 464144|B.1.1|South Africa|2020-04-02	0.0004233782	Africa
Africa|hCoV-19/Gambia/NPHL-2478/2020|EPI ISL 561261|B.1.5.12|Gambia|2020-07-21	Africa|hCoV-19/South Africa/Tygerberg 33/2020|EPI ISL 464144|B.1.1|South Africa|2020-04-02	0.0001790662	Africa
Africa|hCoV-19/Gambia/NPHL-2497/2020|EPI ISL 561262|B.1.1.242|Gambia|2020-07-21	Africa|hCoV-19/South Africa/Tygerberg 33/2020|EPI ISL 464144|B.1.1|South Africa|2020-04-02	0.0001790424	Africa
Africa|hCoV-19/Gambia/NPHL-2504/2020|EPI ISL 561264|B.1.5.12|Gambia|2020-07-23	Africa|hCoV-19/South Africa/Tygerberg 33/2020|EPI ISL 464144|B.1.1|South Africa|2020-04-02	0.0004248034	Africa
Africa|hCoV-19/Gambia/NPHL-2514/2020|EPI ISL 561265|B.1.5.12|Gambia|2020-07-21	Africa|hCoV-19/South Africa/Tygerberg 33/2020|EPI ISL 464144|B.1.1|South Africa|2020-04-02	0.0003545259	Africa
Africa|hCoV-19/Gambia/NPHL-2521/2020|EPI ISL 561266|B.1.5.12|Gambia|2020-07-23	Africa|hCoV-19/South Africa/Tygerberg 33/2020|EPI ISL 464144|B.1.1|South Africa|2020-04-02	0.0003545111	Africa
Africa|hCoV-19/Gambia/NPHL-2522/2020|EPI ISL 561267|B.1.1.293|Gambia|2020-07-22	Africa|hCoV-19/South Africa/Tygerberg 33/2020|EPI ISL 464144|B.1.1|South Africa|2020-04-02	0.0001772226	Africa
Africa|hCoV-19/Gambia/NPHL-2524/2020|EPI ISL 561268|B.1.1|Gambia|2020-07-24	Africa|hCoV-19/South Africa/Tygerberg 33/2020|EPI ISL 464144|B.1.1|South Africa|2020-04-02	0.0001763521	Africa
Africa|hCoV-19/Gambia/NPHL-2529/2020|EPI ISL 561269|B.1.1.293|Gambia|2020-07-21	Africa|hCoV-19/South Africa/Tygerberg 33/2020|EPI ISL 464144|B.1.1|South Africa|2020-04-02	0.0001417621	Africa
Africa|hCoV-19/Gambia/NPHL-253/2020|EPI ISL 561270|B.1.1.293|Gambia|2020	Africa|hCoV-19/South Africa/Tygerberg 33/2020|EPI ISL 464144|B.1.1|South Africa|2020-04-02	0.0001763378	Africa
Africa|hCoV-19/Gambia/NPHL-2537/2020|EPI ISL 561271|B.1.1|Gambia|2020	Africa|hCoV-19/South Africa/Tygerberg 33/2020|EPI ISL 464144|B.1.1|South Africa|2020-04-02	0.0002477221	Africa
Africa|hCoV-19/Gambia/NPHL-2538/2020|EPI ISL 561272|B.1.5.12|Gambia|2020-07-21	Africa|hCoV-19/South Africa/Tygerberg 33/2020|EPI ISL 464144|B.1.1|South Africa|2020-04-02	0.0003190452	Africa
Africa|hCoV-19/Gambia/NPHL-2550/2020|EPI ISL 561274|B.1.292|Gambia|2020-07-21	Africa|hCoV-19/South Africa/Tygerberg 33/2020|EPI ISL 464144|B.1.1|South Africa|2020-04-02	0.0002481347	Africa
Africa|hCoV-19/Gambia/NPHL-2554/2020|EPI ISL 561275|B.1.5.12|Gambia|2020	Africa|hCoV-19/South Africa/Tygerberg 33/2020|EPI ISL 464144|B.1.1|South Africa|2020-04-02	0.0002481471	Africa
Africa|hCoV-19/Gambia/NPHL-2555/2020|EPI ISL 561276|B.1.1|Gambia|2020-07-21	Africa|hCoV-19/South Africa/Tygerberg 33/2020|EPI ISL 464144|B.1.1|South Africa|2020-04-02	0.0001791014	Africa
Africa|hCoV-19/Gambia/NPHL-256/2020|EPI ISL 561277|B.1.1.293|Gambia|2020	Africa|hCoV-19/South Africa/Tygerberg 33/2020|EPI ISL 464144|B.1.1|South Africa|2020-04-02	0.0000705339	Africa
Africa|hCoV-19/Gambia/NPHL-2560/2020|EPI ISL 561278|B.1.1|Gambia|2020	Africa|hCoV-19/South Africa/Tygerberg 33/2020|EPI ISL 464144|B.1.1|South Africa|2020-04-02	0.0002126620	Africa
Africa|hCoV-19/Gambia/NPHL-2567/2020|EPI ISL 561279|B.1|Gambia|2020	Africa|hCoV-19/South Africa/Tygerberg 33/2020|EPI ISL 464144|B.1.1|South Africa|2020-04-02	0.0004586934	Africa
Africa|hCoV-19/Gambia/NPHL-2573/2020|EPI ISL 561280|B.1.1.293|Gambia|2020	Africa|hCoV-19/South Africa/Tygerberg 33/2020|EPI ISL 464144|B.1.1|South Africa|2020-04-02	0.0001417822	Africa
Africa|hCoV-19/Gambia/NPHL-2586/2020|EPI ISL 561281|B.1.5.12|Gambia|2020-07-23	Africa|hCoV-19/South Africa/Tygerberg 33/2020|EPI ISL 464144|B.1.1|South Africa|2020-04-02	0.0002506792	Africa
Africa|hCoV-19/Gambia/NPHL-2588/2020|EPI ISL 561282|B.1.1|Gambia|2020	Africa|hCoV-19/South Africa/Tygerberg 33/2020|EPI ISL 464144|B.1.1|South Africa|2020-04-02	0.0002468947	Africa
Africa|hCoV-19/Gambia/NPHL-2615/2020|EPI ISL 561283|B.1.1.293|Gambia|2020-08-18	Africa|hCoV-19/South Africa/Tygerberg 33/2020|EPI ISL 464144|B.1.1|South Africa|2020-04-02	0.0001763379	Africa
Africa|hCoV-19/Gambia/NPHL-2626/2020|EPI ISL 561284|B.1.1.293|Gambia|2020	Africa|hCoV-19/South Africa/Tygerberg 33/2020|EPI ISL 464144|B.1.1|South Africa|2020-04-02	0.0001763646	Africa
Africa|hCoV-19/Gambia/NPHL-2640/2020|EPI ISL 561285|B.1.5.12|Gambia|2020-06-17	Africa|hCoV-19/South Africa/Tygerberg 33/2020|EPI ISL 464144|B.1.1|South Africa|2020-04-02	0.0002469071	Africa
Africa|hCoV-19/Gambia/NPHL-266/2020|EPI ISL 561286|B.1.5.12|Gambia|2020	Africa|hCoV-19/South Africa/Tygerberg 33/2020|EPI ISL 464144|B.1.1|South Africa|2020-04-02	0.0003190632	Africa
Africa|hCoV-19/Gambia/NPHL-2706/2020|EPI ISL 561287|B.1.292|Gambia|2020	Africa|hCoV-19/South Africa/Tygerberg 33/2020|EPI ISL 464144|B.1.1|South Africa|2020-04-02	0.0002821785	Africa
Africa|hCoV-19/Gambia/NPHL-2712/2020|EPI ISL 561288|B.1.5.12|Gambia|2020-08-03	Africa|hCoV-19/South Africa/Tygerberg 33/2020|EPI ISL 464144|B.1.1|South Africa|2020-04-02	0.0003527805	Africa
Africa|hCoV-19/Gambia/NPHL-2727/2020|EPI ISL 561289|B.1.5.12|Gambia|2020-08-04	Africa|hCoV-19/South Africa/Tygerberg 33/2020|EPI ISL 464144|B.1.1|South Africa|2020-04-02	0.0003527644	Africa
Africa|hCoV-19/Gambia/NPHL-2729/2020|EPI ISL 561290|B.1.1|Gambia|2020-07-23	Africa|hCoV-19/South Africa/Tygerberg 33/2020|EPI ISL 464144|B.1.1|South Africa|2020-04-02	0.0002116196	Africa
Africa|hCoV-19/Gambia/NPHL-2736/2020|EPI ISL 561291|B.1.1.242|Gambia|2020-07-25	Africa|hCoV-19/South Africa/Tygerberg 33/2020|EPI ISL 464144|B.1.1|South Africa|2020-04-02	0.0002468896	Africa
Africa|hCoV-19/Gambia/NPHL-2759/2020|EPI ISL 561292|B.1.5.12|Gambia|2020-08-07	Africa|hCoV-19/South Africa/Tygerberg 33/2020|EPI ISL 464144|B.1.1|South Africa|2020-04-02	0.0003175102	Africa
Africa|hCoV-19/Gambia/NPHL-2762/2020|EPI ISL 561293|B.1.5.12|Gambia|2020-07-25	Africa|hCoV-19/South Africa/Tygerberg 33/2020|EPI ISL 464144|B.1.1|South Africa|2020-04-02	0.0003880572	Africa
Africa|hCoV-19/Gambia/NPHL-2767/2020|EPI ISL 561294|B.1.1.293|Gambia|2020-07-25	Africa|hCoV-19/South Africa/Tygerberg 33/2020|EPI ISL 464144|B.1.1|South Africa|2020-04-02	0.0002116152	Africa
Africa|hCoV-19/Gambia/NPHL-2768/2020|EPI ISL 561295|B.1.1.293|Gambia|2020-07-27	Africa|hCoV-19/South Africa/Tygerberg 33/2020|EPI ISL 464144|B.1.1|South Africa|2020-04-02	0.0001410673	Africa
Africa|hCoV-19/Gambia/NPHL-277/2020|EPI ISL 561296|B.1.5.12|Gambia|2020	Africa|hCoV-19/South Africa/Tygerberg 33/2020|EPI ISL 464144|B.1.1|South Africa|2020-04-02	0.0003527732	Africa
Africa|hCoV-19/Gambia/NPHL-2785/2020|EPI ISL 561297|B.1.1.242|Gambia|2020-07-27	Africa|hCoV-19/South Africa/Tygerberg 33/2020|EPI ISL 464144|B.1.1|South Africa|2020-04-02	0.0001763404	Africa
Africa|hCoV-19/Gambia/NPHL-2790/2020|EPI ISL 561298|B.1.1.293|Gambia|2020	Africa|hCoV-19/South Africa/Tygerberg 33/2020|EPI ISL 464144|B.1.1|South Africa|2020-04-02	0.0002116196	Africa
Africa|hCoV-19/Gambia/NPHL-2825/2020|EPI ISL 561299|B.1.5.12|Gambia|2020	Africa|hCoV-19/South Africa/Tygerberg 33/2020|EPI ISL 464144|B.1.1|South Africa|2020-04-02	0.0003527308	Africa
Africa|hCoV-19/Gambia/NPHL-287/2020|EPI ISL 561300|B.1.1.293|Gambia|2020	Africa|hCoV-19/South Africa/Tygerberg 33/2020|EPI ISL 464144|B.1.1|South Africa|2020-04-02	0.0001763478	Africa
Africa|hCoV-19/Gambia/NPHL-2889/2020|EPI ISL 561301|B.1.5.12|Gambia|2020	Africa|hCoV-19/South Africa/Tygerberg 33/2020|EPI ISL 464144|B.1.1|South Africa|2020-04-02	0.0003925987	Africa
Africa|hCoV-19/Gambia/NPHL-2892/2020|EPI ISL 561302|B.1.5.12|Gambia|2020-09-07	Africa|hCoV-19/South Africa/Tygerberg 33/2020|EPI ISL 464144|B.1.1|South Africa|2020-04-02	0.0003925987	Africa
Africa|hCoV-19/Gambia/NPHL-290/2020|EPI ISL 561303|B.1.1.293|Gambia|2020	Africa|hCoV-19/South Africa/Tygerberg 33/2020|EPI ISL 464144|B.1.1|South Africa|2020-04-02	0.0001410672	Africa
Africa|hCoV-19/Gambia/NPHL-2909/2020|EPI ISL 561304|B.1.1.293|Gambia|2020-07-26	Africa|hCoV-19/South Africa/Tygerberg 33/2020|EPI ISL 464144|B.1.1|South Africa|2020-04-02	0.0001763460	Africa
Africa|hCoV-19/Gambia/NPHL-2984/2020|EPI ISL 561307|B.1.1.293|Gambia|2020	Africa|hCoV-19/South Africa/Tygerberg 33/2020|EPI ISL 464144|B.1.1|South Africa|2020-04-02	0.0002116293	Africa
Africa|hCoV-19/Gambia/NPHL-299/2020|EPI ISL 561308|B.1.1.293|Gambia|2020	Africa|hCoV-19/South Africa/Tygerberg 33/2020|EPI ISL 464144|B.1.1|South Africa|2020-04-02	0.0001763416	Africa
Africa|hCoV-19/Gambia/NPHL-3047/2020|EPI ISL 561309|B.1.5.12|Gambia|2020-07-28	Africa|hCoV-19/South Africa/Tygerberg 33/2020|EPI ISL 464144|B.1.1|South Africa|2020-04-02	0.0003919694	Africa
Africa|hCoV-19/Gambia/NPHL-3055/2020|EPI ISL 561310|B.1.5.12|Gambia|2020-07-17	Africa|hCoV-19/South Africa/Tygerberg 33/2020|EPI ISL 464144|B.1.1|South Africa|2020-04-02	0.0003880568	Africa
Africa|hCoV-19/Gambia/NPHL-3062/2020|EPI ISL 561311|B.1.5.12|Gambia|2020	Africa|hCoV-19/South Africa/Tygerberg 33/2020|EPI ISL 464144|B.1.1|South Africa|2020-04-02	0.0003919694	Africa
Africa|hCoV-19/Gambia/NPHL-3079/2020|EPI ISL 561312|B.1.5.12|Gambia|2020-07-27	Africa|hCoV-19/South Africa/Tygerberg 33/2020|EPI ISL 464144|B.1.1|South Africa|2020-04-02	0.0003925987	Africa
Africa|hCoV-19/Gambia/NPHL-3206/2020|EPI ISL 561313|B.1.1.293|Gambia|2020	Africa|hCoV-19/South Africa/Tygerberg 33/2020|EPI ISL 464144|B.1.1|South Africa|2020-04-02	0.0002469007	Africa
Africa|hCoV-19/Gambia/NPHL-3254/2020|EPI ISL 561315|B.1.5.12|Gambia|2020-07-28	Africa|hCoV-19/South Africa/Tygerberg 33/2020|EPI ISL 464144|B.1.1|South Africa|2020-04-02	0.0003886740	Africa
Africa|hCoV-19/Gambia/NPHL-3281/2020|EPI ISL 561316|B.1.1|Gambia|2020-07-28	Africa|hCoV-19/South Africa/Tygerberg 33/2020|EPI ISL 464144|B.1.1|South Africa|2020-04-02	0.0002917854	Africa
Africa|hCoV-19/Gambia/NPHL-483B/2020|EPI ISL 561318|B.1.1|Gambia|2020	Africa|hCoV-19/South Africa/Tygerberg 33/2020|EPI ISL 464144|B.1.1|South Africa|2020-04-02	0.0002917833	Africa
Africa|hCoV-19/Gambia/NPHL-704/2020|EPI ISL 561320|B.1.1.293|Gambia|2020	Africa|hCoV-19/South Africa/Tygerberg 33/2020|EPI ISL 464144|B.1.1|South Africa|2020-04-02	0.0003900268	Africa
Africa|hCoV-19/Gambia/NPHL-737/2020|EPI ISL 561323|B.1.1.293|Gambia|2020	Africa|hCoV-19/South Africa/Tygerberg 33/2020|EPI ISL 464144|B.1.1|South Africa|2020-04-02	0.0001063166	Africa
Africa|hCoV-19/Gambia/NPHL-748/2020|EPI ISL 561324|B.1.1|Gambia|2020	Africa|hCoV-19/South Africa/Tygerberg 33/2020|EPI ISL 464144|B.1.1|South Africa|2020-04-02	0.0001763521	Africa
Africa|hCoV-19/Gambia/NPHL-758/2020|EPI ISL 561326|B.1.1.293|Gambia|2020	Africa|hCoV-19/South Africa/Tygerberg 33/2020|EPI ISL 464144|B.1.1|South Africa|2020-04-02	0.0001071327	Africa
Africa|hCoV-19/Gambia/NPHL-760/2020|EPI ISL 561327|B.1.5|Gambia|2020	Africa|hCoV-19/South Africa/Tygerberg 33/2020|EPI ISL 464144|B.1.1|South Africa|2020-04-02	0.0000353310	Africa
Africa|hCoV-19/Gambia/NPHL-790/2020|EPI ISL 561329|B.1.5|Gambia|2020	Africa|hCoV-19/South Africa/Tygerberg 33/2020|EPI ISL 464144|B.1.1|South Africa|2020-04-02	0.0000000000	Africa
Africa|hCoV-19/Gambia/NPHL-923/2020|EPI ISL 561330|B.1.5.12|Gambia|2020	Africa|hCoV-19/South Africa/Tygerberg 33/2020|EPI ISL 464144|B.1.1|South Africa|2020-04-02	0.0002821925	Africa
Africa|hCoV-19/Gambia/NPHL-930/2020|EPI ISL 561331|B.1.5|Gambia|2020	Africa|hCoV-19/South Africa/Tygerberg 33/2020|EPI ISL 464144|B.1.1|South Africa|2020-04-02	0.0000353872	Africa
Africa|hCoV-19/Gambia/NPHL-941/2020|EPI ISL 561332|B.1.5.12|Gambia|2020	Africa|hCoV-19/South Africa/Tygerberg 33/2020|EPI ISL 464144|B.1.1|South Africa|2020-04-02	0.0002821727	Africa
Africa|hCoV-19/Gambia/NPHL-956/2020|EPI ISL 561334|B.1.5.12|Gambia|2020	Africa|hCoV-19/South Africa/Tygerberg 33/2020|EPI ISL 464144|B.1.1|South Africa|2020-04-02	0.0003185373	Africa
Africa|hCoV-19/Ghana/1651 S3/2020|EPI ISL 422387|A.11|Ghana|2020-03-25	Africa|hCoV-19/South Africa/Tygerberg 33/2020|EPI ISL 464144|B.1.1|South Africa|2020-04-02	0.0004342556	Africa
Africa|hCoV-19/Ghana/1659 S14/2020|EPI ISL 422405|B.1.220|Ghana|2020-03-25	Africa|hCoV-19/South Africa/Tygerberg 33/2020|EPI ISL 464144|B.1.1|South Africa|2020-04-02	0.0001811521	Africa
Africa|hCoV-19/Ghana/2230 S4/2020|EPI ISL 422390|B.40|Ghana|2020-03-25	Africa|hCoV-19/South Africa/Tygerberg 33/2020|EPI ISL 464144|B.1.1|South Africa|2020-04-02	0.0003894539	Africa
Africa|hCoV-19/Ghana/2333 S5/2020|EPI ISL 422394|B.1.3|Ghana|2020-03-27	Africa|hCoV-19/South Africa/Tygerberg 33/2020|EPI ISL 464144|B.1.1|South Africa|2020-04-02	0.0002497547	Africa
Africa|hCoV-19/Ghana/2573 S27/2020|EPI ISL 515082|A|Ghana|2020-03-29	Africa|hCoV-19/South Africa/Tygerberg 33/2020|EPI ISL 464144|B.1.1|South Africa|2020-04-02	0.0005648539	Africa
Africa|hCoV-19/Ghana/2666 S32/2020|EPI ISL 515083|A|Ghana|2020-03-27	Africa|hCoV-19/South Africa/Tygerberg 33/2020|EPI ISL 464144|B.1.1|South Africa|2020-04-02	0.0000000000	Africa
Africa|hCoV-19/Ghana/2709 S25/2020|EPI ISL 515084|B.1|Ghana|2020-03-28	Africa|hCoV-19/South Africa/Tygerberg 33/2020|EPI ISL 464144|B.1.1|South Africa|2020-04-02	0.0002824777	Africa
Africa|hCoV-19/Ghana/2828 S6/2020|EPI ISL 422397|A.11|Ghana|2020-03-29	Africa|hCoV-19/South Africa/Tygerberg 33/2020|EPI ISL 464144|B.1.1|South Africa|2020-04-02	0.0005319099	Africa
Africa|hCoV-19/Ghana/2852 S30/2020|EPI ISL 515085|B.6|Ghana|2020-03-28	Africa|hCoV-19/South Africa/Tygerberg 33/2020|EPI ISL 464144|B.1.1|South Africa|2020-04-02	0.0000000000	Africa
Africa|hCoV-19/Ghana/2914 S8/2020|EPI ISL 422399|B.1.1|Ghana|2020-03-30	Africa|hCoV-19/South Africa/Tygerberg 33/2020|EPI ISL 464144|B.1.1|South Africa|2020-04-02	0.0000358688	Africa
Africa|hCoV-19/Ghana/34927 S20/2020|EPI ISL 515086|A.11|Ghana|2020-05-23	Africa|hCoV-19/South Africa/Tygerberg 33/2020|EPI ISL 464144|B.1.1|South Africa|2020-04-02	0.0004239036	Africa
Africa|hCoV-19/Ghana/34928 S21/2020|EPI ISL 515087|A.11|Ghana|2020-05-23	Africa|hCoV-19/South Africa/Tygerberg 33/2020|EPI ISL 464144|B.1.1|South Africa|2020-04-02	0.0005655662	Africa
Africa|hCoV-19/Ghana/34980 S22/2020|EPI ISL 515088|B.1.1|Ghana|2020-05-23	Africa|hCoV-19/South Africa/Tygerberg 33/2020|EPI ISL 464144|B.1.1|South Africa|2020-04-02	0.0000356352	Africa
Africa|hCoV-19/Ghana/34983 S40/2020|EPI ISL 515089|B.1.1|Ghana|2020-05-23	Africa|hCoV-19/South Africa/Tygerberg 33/2020|EPI ISL 464144|B.1.1|South Africa|2020-04-02	0.0001059664	Africa
Africa|hCoV-19/Ghana/35012 S17/2020|EPI ISL 515090|B.1.1|Ghana|2020-05-23	Africa|hCoV-19/South Africa/Tygerberg 33/2020|EPI ISL 464144|B.1.1|South Africa|2020-04-02	0.0001058020	Africa
Africa|hCoV-19/Ghana/35019 S18/2020|EPI ISL 515091|B.1.1|Ghana|2020-05-23	Africa|hCoV-19/South Africa/Tygerberg 33/2020|EPI ISL 464144|B.1.1|South Africa|2020-04-02	0.0000000000	Africa
Africa|hCoV-19/Ghana/35183 S24/2020|EPI ISL 515092|A|Ghana|2020-05-24	Africa|hCoV-19/South Africa/Tygerberg 33/2020|EPI ISL 464144|B.1.1|South Africa|2020-04-02	0.0000000000	Africa
Africa|hCoV-19/Ghana/35280 S41/2020|EPI ISL 515093|A|Ghana|2020-05-24	Africa|hCoV-19/South Africa/Tygerberg 33/2020|EPI ISL 464144|B.1.1|South Africa|2020-04-02	0.0004637601	Africa
Africa|hCoV-19/Ghana/35394 S49/2020|EPI ISL 515094|B.1.1.307|Ghana|2020-05-24	Africa|hCoV-19/South Africa/Tygerberg 33/2020|EPI ISL 464144|B.1.1|South Africa|2020-04-02	0.0000354299	Africa
Africa|hCoV-19/Ghana/35466 S19/2020|EPI ISL 515095|B.1.1|Ghana|2020-05-24	Africa|hCoV-19/South Africa/Tygerberg 33/2020|EPI ISL 464144|B.1.1|South Africa|2020-04-02	0.0000706196	Africa
Africa|hCoV-19/Ghana/35563 S37/2020|EPI ISL 515096|A.11|Ghana|2020-05-24	Africa|hCoV-19/South Africa/Tygerberg 33/2020|EPI ISL 464144|B.1.1|South Africa|2020-04-02	0.0005997950	Africa
Africa|hCoV-19/Ghana/36523 S23/2020|EPI ISL 515097|A|Ghana|2020-05-27	Africa|hCoV-19/South Africa/Tygerberg 33/2020|EPI ISL 464144|B.1.1|South Africa|2020-04-02	0.0001419908	Africa
Africa|hCoV-19/Ghana/81216 S36/2020|EPI ISL 515098|A|Ghana|2020-05-20	Africa|hCoV-19/South Africa/Tygerberg 33/2020|EPI ISL 464144|B.1.1|South Africa|2020-04-02	0.0005655586	Africa
Africa|hCoV-19/Ghana/81219 S34/2020|EPI ISL 515099|B.1.1|Ghana|2020-05-20	Africa|hCoV-19/South Africa/Tygerberg 33/2020|EPI ISL 464144|B.1.1|South Africa|2020-04-02	0.0000000000	Africa
Africa|hCoV-19/Ghana/82879 S48/2020|EPI ISL 515100|B.1|Ghana|2020-05-20	Africa|hCoV-19/South Africa/Tygerberg 33/2020|EPI ISL 464144|B.1.1|South Africa|2020-04-02	0.0003176783	Africa
Africa|hCoV-19/Ghana/83637 S29/2020|EPI ISL 515101|B.1.1|Ghana|2020-05-22	Africa|hCoV-19/South Africa/Tygerberg 33/2020|EPI ISL 464144|B.1.1|South Africa|2020-04-02	0.0000353090	Africa
Africa|hCoV-19/Ghana/84049 S31/2020|EPI ISL 515102|B.1|Ghana|2020-05-25	Africa|hCoV-19/South Africa/Tygerberg 33/2020|EPI ISL 464144|B.1.1|South Africa|2020-04-02	0.0003529659	Africa
Africa|hCoV-19/Ghana/84162 S45/2020|EPI ISL 515103|A|Ghana|2020-04-25	Africa|hCoV-19/South Africa/Tygerberg 33/2020|EPI ISL 464144|B.1.1|South Africa|2020-04-02	0.0004281024	Africa
Africa|hCoV-19/Ghana/84182 S43/2020|EPI ISL 515104|B.1.1|Ghana|2020-05-25	Africa|hCoV-19/South Africa/Tygerberg 33/2020|EPI ISL 464144|B.1.1|South Africa|2020-04-02	0.0001424820	Africa
Africa|hCoV-19/Ghana/84210 S44/2020|EPI ISL 515105|A|Ghana|2020-05-24	Africa|hCoV-19/South Africa/Tygerberg 33/2020|EPI ISL 464144|B.1.1|South Africa|2020-04-02	0.0004950341	Africa
Africa|hCoV-19/Ghana/84218 S47/2020|EPI ISL 515106|A|Ghana|2020-05-25	Africa|hCoV-19/South Africa/Tygerberg 33/2020|EPI ISL 464144|B.1.1|South Africa|2020-04-02	0.0005701951	Africa
Africa|hCoV-19/Ghana/84260 S28/2020|EPI ISL 515107|A|Ghana|2020-05-25	Africa|hCoV-19/South Africa/Tygerberg 33/2020|EPI ISL 464144|B.1.1|South Africa|2020-04-02	0.0004265960	Africa
Africa|hCoV-19/Ghana/84279 S42/2020|EPI ISL 515108|B.1|Ghana|2020-05-25	Africa|hCoV-19/South Africa/Tygerberg 33/2020|EPI ISL 464144|B.1.1|South Africa|2020-04-02	0.0003532528	Africa
Africa|hCoV-19/Ghana/84301 S35/2020|EPI ISL 515109|A.11|Ghana|2020-05-24	Africa|hCoV-19/South Africa/Tygerberg 33/2020|EPI ISL 464144|B.1.1|South Africa|2020-04-02	0.0004332895	Africa
Africa|hCoV-19/Ghana/84430 S51/2020|EPI ISL 515110|B.1.1.307|Ghana|2020-05-25	Africa|hCoV-19/South Africa/Tygerberg 33/2020|EPI ISL 464144|B.1.1|South Africa|2020-04-02	0.0000352999	Africa
Africa|hCoV-19/Ghana/84438 S50/2020|EPI ISL 515111|A|Ghana|2020-05-24	Africa|hCoV-19/South Africa/Tygerberg 33/2020|EPI ISL 464144|B.1.1|South Africa|2020-04-02	0.0004253410	Africa
Africa|hCoV-19/Ghana/84484 S16/2020|EPI ISL 515112|B.1.1|Ghana|2020-05-25	Africa|hCoV-19/South Africa/Tygerberg 33/2020|EPI ISL 464144|B.1.1|South Africa|2020-04-02	0.0001070450	Africa
Africa|hCoV-19/Ghana/KATH23/2020|EPI ISL 515181|A.11|Ghana|2020-03-22	Africa|hCoV-19/South Africa/Tygerberg 33/2020|EPI ISL 464144|B.1.1|South Africa|2020-04-02	0.0003880629	Africa
Africa|hCoV-19/Ghana/TTH10/2020|EPI ISL 515182|A|Ghana|2020-03-27	Africa|hCoV-19/South Africa/Tygerberg 33/2020|EPI ISL 464144|B.1.1|South Africa|2020-04-02	0.0003880393	Africa
Africa|hCoV-19/Ghana/TTH11/2020|EPI ISL 515183|A|Ghana|2020-03-27	Africa|hCoV-19/South Africa/Tygerberg 33/2020|EPI ISL 464144|B.1.1|South Africa|2020-04-02	0.0003893849	Africa
Africa|hCoV-19/Ghana/TTH6/2020|EPI ISL 515248|A|Ghana|2020-03-27	Africa|hCoV-19/South Africa/Tygerberg 33/2020|EPI ISL 464144|B.1.1|South Africa|2020-04-02	0.0004802058	Africa
Africa|hCoV-19/Kenya/C1092/2020|EPI ISL 457849|B.1.5|Kenya|2020-04-18	Africa|hCoV-19/South Africa/Tygerberg 33/2020|EPI ISL 464144|B.1.1|South Africa|2020-04-02	0.0001457803	Africa
Africa|hCoV-19/Kenya/C1102/2020|EPI ISL 568708|B.1.5|Kenya|2020-04-19	Africa|hCoV-19/South Africa/Tygerberg 33/2020|EPI ISL 464144|B.1.1|South Africa|2020-04-02	0.0002497308	Africa
Africa|hCoV-19/Kenya/C1162/2020|EPI ISL 457850|B.1.5|Kenya|2020-04-19	Africa|hCoV-19/South Africa/Tygerberg 33/2020|EPI ISL 464144|B.1.1|South Africa|2020-04-02	0.0001082046	Africa
Africa|hCoV-19/Kenya/C1216/2020|EPI ISL 457854|B.1.5|Kenya|2020-04-19	Africa|hCoV-19/South Africa/Tygerberg 33/2020|EPI ISL 464144|B.1.1|South Africa|2020-04-02	0.0001410710	Africa
Africa|hCoV-19/Kenya/C1292/2020|EPI ISL 457856|B|Kenya|2020-04-20	Africa|hCoV-19/South Africa/Tygerberg 33/2020|EPI ISL 464144|B.1.1|South Africa|2020-04-02	0.0001428046	Africa
Africa|hCoV-19/Kenya/C1357/2020|EPI ISL 457858|B.1.5|Kenya|2020-04-20	Africa|hCoV-19/South Africa/Tygerberg 33/2020|EPI ISL 464144|B.1.1|South Africa|2020-04-02	0.0001093361	Africa
Africa|hCoV-19/Kenya/C1422/2020|EPI ISL 457861|B.1|Kenya|2020-04-20	Africa|hCoV-19/South Africa/Tygerberg 33/2020|EPI ISL 464144|B.1.1|South Africa|2020-04-02	0.0001471737	Africa
Africa|hCoV-19/Kenya/C1499/2020|EPI ISL 457863|B.1.5|Kenya|2020-04-20	Africa|hCoV-19/South Africa/Tygerberg 33/2020|EPI ISL 464144|B.1.1|South Africa|2020-04-02	0.0001427962	Africa
Africa|hCoV-19/Kenya/C1646/2020|EPI ISL 457865|B.1.5|Kenya|2020-04-21	Africa|hCoV-19/South Africa/Tygerberg 33/2020|EPI ISL 464144|B.1.1|South Africa|2020-04-02	0.0001116385	Africa
Africa|hCoV-19/Kenya/C1739/2020|EPI ISL 457866|B|Kenya|2020-04-22	Africa|hCoV-19/South Africa/Tygerberg 33/2020|EPI ISL 464144|B.1.1|South Africa|2020-04-02	0.0001095276	Africa
Africa|hCoV-19/Kenya/C1751/2020|EPI ISL 457867|B.1.5|Kenya|2020-04-22	Africa|hCoV-19/South Africa/Tygerberg 33/2020|EPI ISL 464144|B.1.1|South Africa|2020-04-02	0.0001058009	Africa
Africa|hCoV-19/Kenya/C21582/2020|EPI ISL 568872|B.1|Kenya|2020-06-22	Africa|hCoV-19/South Africa/Tygerberg 33/2020|EPI ISL 464144|B.1.1|South Africa|2020-04-02	0.0003527718	Africa
Africa|hCoV-19/Kenya/C22/2020|EPI ISL 457845|B.1.5|Kenya|2020-03-17	Africa|hCoV-19/South Africa/Tygerberg 33/2020|EPI ISL 464144|B.1.1|South Africa|2020-04-02	0.0001109613	Africa
Africa|hCoV-19/Kenya/C2439/2020|EPI ISL 457877|B.1.5|Kenya|2020-04-24	Africa|hCoV-19/South Africa/Tygerberg 33/2020|EPI ISL 464144|B.1.1|South Africa|2020-04-02	0.0001782256	Africa
Africa|hCoV-19/Kenya/C2449/2020|EPI ISL 457878|B.1.5|Kenya|2020-04-24	Africa|hCoV-19/South Africa/Tygerberg 33/2020|EPI ISL 464144|B.1.1|South Africa|2020-04-02	0.0001787309	Africa
Africa|hCoV-19/Kenya/C2469/2020|EPI ISL 457879|B.1.5|Kenya|2020-04-24	Africa|hCoV-19/South Africa/Tygerberg 33/2020|EPI ISL 464144|B.1.1|South Africa|2020-04-02	0.0001074450	Africa
Africa|hCoV-19/Kenya/C253/2020|EPI ISL 457868|B.1|Kenya|2020-04-03	Africa|hCoV-19/South Africa/Tygerberg 33/2020|EPI ISL 464144|B.1.1|South Africa|2020-04-02	0.0001410774	Africa
Africa|hCoV-19/Kenya/C256/2020|EPI ISL 568697|B.1.5|Kenya|2020-04-04	Africa|hCoV-19/South Africa/Tygerberg 33/2020|EPI ISL 464144|B.1.1|South Africa|2020-04-02	0.0001835707	Africa
Africa|hCoV-19/Kenya/C2582/2020|EPI ISL 457883|B.1.5|Kenya|2020-04-25	Africa|hCoV-19/South Africa/Tygerberg 33/2020|EPI ISL 464144|B.1.1|South Africa|2020-04-02	0.0001817912	Africa
Africa|hCoV-19/Kenya/C2685/2020|EPI ISL 457884|B.1.5|Kenya|2020-04-25	Africa|hCoV-19/South Africa/Tygerberg 33/2020|EPI ISL 464144|B.1.1|South Africa|2020-04-02	0.0001766806	Africa
Africa|hCoV-19/Kenya/C2777/2020|EPI ISL 457887|B.1|Kenya|2020-04-26	Africa|hCoV-19/South Africa/Tygerberg 33/2020|EPI ISL 464144|B.1.1|South Africa|2020-04-02	0.0001115888	Africa
Africa|hCoV-19/Kenya/C2826/2020|EPI ISL 457891|B.1.5|Kenya|2020-04-27	Africa|hCoV-19/South Africa/Tygerberg 33/2020|EPI ISL 464144|B.1.1|South Africa|2020-04-02	0.0001069206	Africa
Africa|hCoV-19/Kenya/C2847/2020|EPI ISL 457892|B.1.5|Kenya|2020-04-27	Africa|hCoV-19/South Africa/Tygerberg 33/2020|EPI ISL 464144|B.1.1|South Africa|2020-04-02	0.0001103089	Africa
Africa|hCoV-19/Kenya/C293/2020|EPI ISL 457871|A|Kenya|2020-04-04	Africa|hCoV-19/South Africa/Tygerberg 33/2020|EPI ISL 464144|B.1.1|South Africa|2020-04-02	0.0004393899	Africa
Africa|hCoV-19/Kenya/C310/2020|EPI ISL 457874|B.4|Kenya|2020-04-04	Africa|hCoV-19/South Africa/Tygerberg 33/2020|EPI ISL 464144|B.1.1|South Africa|2020-04-02	0.0005398328	Africa
Africa|hCoV-19/Kenya/C3129/2020|EPI ISL 457897|B.1.5|Kenya|2020-04-28	Africa|hCoV-19/South Africa/Tygerberg 33/2020|EPI ISL 464144|B.1.1|South Africa|2020-04-02	0.0001059017	Africa
Africa|hCoV-19/Kenya/C314/2020|EPI ISL 457875|A|Kenya|2020-04-04	Africa|hCoV-19/South Africa/Tygerberg 33/2020|EPI ISL 464144|B.1.1|South Africa|2020-04-02	0.0004586229	Africa
Africa|hCoV-19/Kenya/C316/2020|EPI ISL 457876|B.4|Kenya|2020-04-04	Africa|hCoV-19/South Africa/Tygerberg 33/2020|EPI ISL 464144|B.1.1|South Africa|2020-04-02	0.0005815748	Africa
Africa|hCoV-19/Kenya/C3194/2020|EPI ISL 457901|B.1.5|Kenya|2020-04-28	Africa|hCoV-19/South Africa/Tygerberg 33/2020|EPI ISL 464144|B.1.1|South Africa|2020-04-02	0.0001817928	Africa
Africa|hCoV-19/Kenya/C3205/2020|EPI ISL 457902|B.1.5|Kenya|2020-04-28	Africa|hCoV-19/South Africa/Tygerberg 33/2020|EPI ISL 464144|B.1.1|South Africa|2020-04-02	0.0001080682	Africa
Africa|hCoV-19/Kenya/C3208/2020|EPI ISL 457903|B.1.5|Kenya|2020-04-28	Africa|hCoV-19/South Africa/Tygerberg 33/2020|EPI ISL 464144|B.1.1|South Africa|2020-04-02	0.0001095676	Africa
Africa|hCoV-19/Kenya/C3381/2020|EPI ISL 568714|B.1.5|Kenya|2020-04-30	Africa|hCoV-19/South Africa/Tygerberg 33/2020|EPI ISL 464144|B.1.1|South Africa|2020-04-02	0.0001425638	Africa
Africa|hCoV-19/Kenya/C3427/2020|EPI ISL 457906|B.1.5|Kenya|2020-04-29	Africa|hCoV-19/South Africa/Tygerberg 33/2020|EPI ISL 464144|B.1.1|South Africa|2020-04-02	0.0001780348	Africa
Africa|hCoV-19/Kenya/C3457/2020|EPI ISL 568715|B.1|Kenya|2020-04-30	Africa|hCoV-19/South Africa/Tygerberg 33/2020|EPI ISL 464144|B.1.1|South Africa|2020-04-02	0.0002164566	Africa
Africa|hCoV-19/Kenya/C3739/2020|EPI ISL 568717|B.1.5|Kenya|2020-05-04	Africa|hCoV-19/South Africa/Tygerberg 33/2020|EPI ISL 464144|B.1.1|South Africa|2020-04-02	0.0001069207	Africa
Africa|hCoV-19/Kenya/C389/2020|EPI ISL 568698|B.1.5|Kenya|2020-04-07	Africa|hCoV-19/South Africa/Tygerberg 33/2020|EPI ISL 464144|B.1.1|South Africa|2020-04-02	0.0001079166	Africa
Africa|hCoV-19/Kenya/C3980/2020|EPI ISL 568719|B.1|Kenya|2020-05-05	Africa|hCoV-19/South Africa/Tygerberg 33/2020|EPI ISL 464144|B.1.1|South Africa|2020-04-02	0.0001435961	Africa
Africa|hCoV-19/Kenya/C4083/2020|EPI ISL 568721|B.1.5|Kenya|2020-05-05	Africa|hCoV-19/South Africa/Tygerberg 33/2020|EPI ISL 464144|B.1.1|South Africa|2020-04-02	0.0001838182	Africa
Africa|hCoV-19/Kenya/C4195/2020|EPI ISL 568723|B.1.5|Kenya|2020-06-05	Africa|hCoV-19/South Africa/Tygerberg 33/2020|EPI ISL 464144|B.1.1|South Africa|2020-04-02	0.0001069208	Africa
Africa|hCoV-19/Kenya/C4199/2020|EPI ISL 568724|B.1.5|Kenya|2020-05-06	Africa|hCoV-19/South Africa/Tygerberg 33/2020|EPI ISL 464144|B.1.1|South Africa|2020-04-02	0.0001800974	Africa
Africa|hCoV-19/Kenya/C4214/2020|EPI ISL 568725|B.1|Kenya|2020-06-05	Africa|hCoV-19/South Africa/Tygerberg 33/2020|EPI ISL 464144|B.1.1|South Africa|2020-04-02	0.0001410709	Africa
Africa|hCoV-19/Kenya/C4419/2020|EPI ISL 568727|B.1|Kenya|2020-05-07	Africa|hCoV-19/South Africa/Tygerberg 33/2020|EPI ISL 464144|B.1.1|South Africa|2020-04-02	0.0002118297	Africa
Africa|hCoV-19/Kenya/C4420/2020|EPI ISL 568728|B.1.5|Kenya|2020-05-07	Africa|hCoV-19/South Africa/Tygerberg 33/2020|EPI ISL 464144|B.1.1|South Africa|2020-04-02	0.0001454417	Africa
Africa|hCoV-19/Kenya/C4585/2020|EPI ISL 568730|B.1.5|Kenya|2020-05-08	Africa|hCoV-19/South Africa/Tygerberg 33/2020|EPI ISL 464144|B.1.1|South Africa|2020-04-02	0.0001425703	Africa
Africa|hCoV-19/Kenya/C460/2020|EPI ISL 457910|B.1.5|Kenya|2020-04-08	Africa|hCoV-19/South Africa/Tygerberg 33/2020|EPI ISL 464144|B.1.1|South Africa|2020-04-02	0.0001097882	Africa
Africa|hCoV-19/Kenya/C4691/2020|EPI ISL 568733|B.1.5|Kenya|2020-05-09	Africa|hCoV-19/South Africa/Tygerberg 33/2020|EPI ISL 464144|B.1.1|South Africa|2020-04-02	0.0001082631	Africa
Africa|hCoV-19/Kenya/C4710/2020|EPI ISL 568735|B.1.5|Kenya|2020-05-08	Africa|hCoV-19/South Africa/Tygerberg 33/2020|EPI ISL 464144|B.1.1|South Africa|2020-04-02	0.0001763507	Africa
Africa|hCoV-19/Kenya/C4717/2020|EPI ISL 568737|B.1.5|Kenya|2020-05-08	Africa|hCoV-19/South Africa/Tygerberg 33/2020|EPI ISL 464144|B.1.1|South Africa|2020-04-02	0.0001486280	Africa
Africa|hCoV-19/Kenya/C4872/2020|EPI ISL 568741|B.1.5|Kenya|2020-05-08	Africa|hCoV-19/South Africa/Tygerberg 33/2020|EPI ISL 464144|B.1.1|South Africa|2020-04-02	0.0001439762	Africa
Africa|hCoV-19/Kenya/C4895/2020|EPI ISL 568742|B.1.5|Kenya|2020-05-08	Africa|hCoV-19/South Africa/Tygerberg 33/2020|EPI ISL 464144|B.1.1|South Africa|2020-04-02	0.0001801368	Africa
Africa|hCoV-19/Kenya/C5008/2020|EPI ISL 568744|B.1|Kenya|2020-05-08	Africa|hCoV-19/South Africa/Tygerberg 33/2020|EPI ISL 464144|B.1.1|South Africa|2020-04-02	0.0001458219	Africa
Africa|hCoV-19/Kenya/C5011/2020|EPI ISL 568745|B.1.5|Kenya|2020-05-08	Africa|hCoV-19/South Africa/Tygerberg 33/2020|EPI ISL 464144|B.1.1|South Africa|2020-04-02	0.0001785414	Africa
Africa|hCoV-19/Kenya/C5119/2020|EPI ISL 568750|B.1|Kenya|2020-05-09	Africa|hCoV-19/South Africa/Tygerberg 33/2020|EPI ISL 464144|B.1.1|South Africa|2020-04-02	0.0001425807	Africa
Africa|hCoV-19/Kenya/C5177/2020|EPI ISL 568752|B.1.5|Kenya|2020-05-09	Africa|hCoV-19/South Africa/Tygerberg 33/2020|EPI ISL 464144|B.1.1|South Africa|2020-04-02	0.0001440891	Africa
Africa|hCoV-19/Kenya/C5178/2020|EPI ISL 568753|B.1.5|Kenya|2020-05-09	Africa|hCoV-19/South Africa/Tygerberg 33/2020|EPI ISL 464144|B.1.1|South Africa|2020-04-02	0.0001472438	Africa
Africa|hCoV-19/Kenya/C5246/2020|EPI ISL 568754|B.1.5|Kenya|2020-05-09	Africa|hCoV-19/South Africa/Tygerberg 33/2020|EPI ISL 464144|B.1.1|South Africa|2020-04-02	0.0001427299	Africa
Africa|hCoV-19/Kenya/C5288/2020|EPI ISL 568755|B.1.5|Kenya|2020-05-10	Africa|hCoV-19/South Africa/Tygerberg 33/2020|EPI ISL 464144|B.1.1|South Africa|2020-04-02	0.0001804948	Africa
Africa|hCoV-19/Kenya/C5289/2020|EPI ISL 568756|B.1.5|Kenya|2020-05-10	Africa|hCoV-19/South Africa/Tygerberg 33/2020|EPI ISL 464144|B.1.1|South Africa|2020-04-02	0.0001104304	Africa
Africa|hCoV-19/Kenya/C5328/2020|EPI ISL 568760|B.1.5|Kenya|2020-05-10	Africa|hCoV-19/South Africa/Tygerberg 33/2020|EPI ISL 464144|B.1.1|South Africa|2020-04-02	0.0001441160	Africa
Africa|hCoV-19/Kenya/C5335/2020|EPI ISL 568762|B.1.5|Kenya|2020-05-10	Africa|hCoV-19/South Africa/Tygerberg 33/2020|EPI ISL 464144|B.1.1|South Africa|2020-04-02	0.0001081774	Africa
Africa|hCoV-19/Kenya/C5384/2020|EPI ISL 568764|B.1.5|Kenya|2020-05-10	Africa|hCoV-19/South Africa/Tygerberg 33/2020|EPI ISL 464144|B.1.1|South Africa|2020-04-02	0.0001763507	Africa
Africa|hCoV-19/Kenya/C54/2020|EPI ISL 457847|B.1|Kenya|2020-03-24	Africa|hCoV-19/South Africa/Tygerberg 33/2020|EPI ISL 464144|B.1.1|South Africa|2020-04-02	0.0001798751	Africa
Africa|hCoV-19/Kenya/C544/2020|EPI ISL 457911|B.1.5|Kenya|2020-04-10	Africa|hCoV-19/South Africa/Tygerberg 33/2020|EPI ISL 464144|B.1.1|South Africa|2020-04-02	0.0001097921	Africa
Africa|hCoV-19/Kenya/C5442/2020|EPI ISL 568767|B.1.5|Kenya|2020-05-10	Africa|hCoV-19/South Africa/Tygerberg 33/2020|EPI ISL 464144|B.1.1|South Africa|2020-04-02	0.0001782257	Africa
Africa|hCoV-19/Kenya/C569/2020|EPI ISL 568700|B.1|Kenya|2020-04-12	Africa|hCoV-19/South Africa/Tygerberg 33/2020|EPI ISL 464144|B.1.1|South Africa|2020-04-02	0.0001102643	Africa
Africa|hCoV-19/Kenya/C5695/2020|EPI ISL 568770|B.1.5|Kenya|2020-05-11	Africa|hCoV-19/South Africa/Tygerberg 33/2020|EPI ISL 464144|B.1.1|South Africa|2020-04-02	0.0001782296	Africa
Africa|hCoV-19/Kenya/C5701/2020|EPI ISL 568772|B.1|Kenya|2020-05-11	Africa|hCoV-19/South Africa/Tygerberg 33/2020|EPI ISL 464144|B.1.1|South Africa|2020-04-02	0.0001069284	Africa
Africa|hCoV-19/Kenya/C571/2020|EPI ISL 568702|A|Kenya|2020-04-12	Africa|hCoV-19/South Africa/Tygerberg 33/2020|EPI ISL 464144|B.1.1|South Africa|2020-04-02	0.0004586233	Africa
Africa|hCoV-19/Kenya/C5767/2020|EPI ISL 568773|B.1.5|Kenya|2020-05-11	Africa|hCoV-19/South Africa/Tygerberg 33/2020|EPI ISL 464144|B.1.1|South Africa|2020-04-02	0.0002573061	Africa
Africa|hCoV-19/Kenya/C5811/2020|EPI ISL 568775|B.1.5|Kenya|2020-05-11	Africa|hCoV-19/South Africa/Tygerberg 33/2020|EPI ISL 464144|B.1.1|South Africa|2020-04-02	0.0001425740	Africa
Africa|hCoV-19/Kenya/C5813/2020|EPI ISL 568776|B.1|Kenya|2020-05-11	Africa|hCoV-19/South Africa/Tygerberg 33/2020|EPI ISL 464144|B.1.1|South Africa|2020-04-02	0.0001440891	Africa
Africa|hCoV-19/Kenya/C5835/2020|EPI ISL 568777|B.1.5|Kenya|2020-05-12	Africa|hCoV-19/South Africa/Tygerberg 33/2020|EPI ISL 464144|B.1.1|South Africa|2020-04-02	0.0001799877	Africa
Africa|hCoV-19/Kenya/C587/2020|EPI ISL 457912|B.1.5|Kenya|2020-04-11	Africa|hCoV-19/South Africa/Tygerberg 33/2020|EPI ISL 464144|B.1.1|South Africa|2020-04-02	0.0001453995	Africa
Africa|hCoV-19/Kenya/C589/2020|EPI ISL 457913|B.1.5|Kenya|2020-04-11	Africa|hCoV-19/South Africa/Tygerberg 33/2020|EPI ISL 464144|B.1.1|South Africa|2020-04-02	0.0001078894	Africa
Africa|hCoV-19/Kenya/C5902/2020|EPI ISL 568779|B.1.5|Kenya|2020-05-12	Africa|hCoV-19/South Africa/Tygerberg 33/2020|EPI ISL 464144|B.1.1|South Africa|2020-04-02	0.0001443437	Africa
Africa|hCoV-19/Kenya/C5911/2020|EPI ISL 568780|B.1.5|Kenya|2020-05-12	Africa|hCoV-19/South Africa/Tygerberg 33/2020|EPI ISL 464144|B.1.1|South Africa|2020-04-02	0.0001455603	Africa
Africa|hCoV-19/Kenya/C5914/2020|EPI ISL 568782|B.1.5|Kenya|2020-05-12	Africa|hCoV-19/South Africa/Tygerberg 33/2020|EPI ISL 464144|B.1.1|South Africa|2020-04-02	0.0001784038	Africa
Africa|hCoV-19/Kenya/C6186/2020|EPI ISL 568787|B.1.5|Kenya|2020-05-13	Africa|hCoV-19/South Africa/Tygerberg 33/2020|EPI ISL 464144|B.1.1|South Africa|2020-04-02	0.0002161796	Africa
Africa|hCoV-19/Kenya/C6255/2020|EPI ISL 568790|B.1.1.33|Kenya|2020-05-13	Africa|hCoV-19/South Africa/Tygerberg 33/2020|EPI ISL 464144|B.1.1|South Africa|2020-04-02	0.0002140146	Africa
Africa|hCoV-19/Kenya/C6298/2020|EPI ISL 568792|B.1|Kenya|2020-05-13	Africa|hCoV-19/South Africa/Tygerberg 33/2020|EPI ISL 464144|B.1.1|South Africa|2020-04-02	0.0001464825	Africa
Africa|hCoV-19/Kenya/C6369/2020|EPI ISL 568794|B.1|Kenya|2020-05-14	Africa|hCoV-19/South Africa/Tygerberg 33/2020|EPI ISL 464144|B.1.1|South Africa|2020-04-02	0.0001828392	Africa
Africa|hCoV-19/Kenya/C6380/2020|EPI ISL 568798|B.1.5|Kenya|2020-05-15	Africa|hCoV-19/South Africa/Tygerberg 33/2020|EPI ISL 464144|B.1.1|South Africa|2020-04-02	0.0001099611	Africa
Africa|hCoV-19/Kenya/C6384/2020|EPI ISL 568799|B.1|Kenya|2020-05-14	Africa|hCoV-19/South Africa/Tygerberg 33/2020|EPI ISL 464144|B.1.1|South Africa|2020-04-02	0.0001440280	Africa
Africa|hCoV-19/Kenya/C639/2020|EPI ISL 568703|B|Kenya|2020-04-14	Africa|hCoV-19/South Africa/Tygerberg 33/2020|EPI ISL 464144|B.1.1|South Africa|2020-04-02	0.0002196896	Africa
Africa|hCoV-19/Kenya/C6518/2020|EPI ISL 568803|B.1.5|Kenya|2020-05-14	Africa|hCoV-19/South Africa/Tygerberg 33/2020|EPI ISL 464144|B.1.1|South Africa|2020-04-02	0.0001820686	Africa
Africa|hCoV-19/Kenya/C6524/2020|EPI ISL 568805|A|Kenya|2020-05-14	Africa|hCoV-19/South Africa/Tygerberg 33/2020|EPI ISL 464144|B.1.1|South Africa|2020-04-02	0.0004713459	Africa
Africa|hCoV-19/Kenya/C656/2020|EPI ISL 457915|B.1.5|Kenya|2020-04-13	Africa|hCoV-19/South Africa/Tygerberg 33/2020|EPI ISL 464144|B.1.1|South Africa|2020-04-02	0.0001410809	Africa
Africa|hCoV-19/Kenya/C6564/2020|EPI ISL 568806|B.1.5|Kenya|2020-05-14	Africa|hCoV-19/South Africa/Tygerberg 33/2020|EPI ISL 464144|B.1.1|South Africa|2020-04-02	0.0001856116	Africa
Africa|hCoV-19/Kenya/C6878/2020|EPI ISL 568813|B.1.1|Kenya|2020-05-15	Africa|hCoV-19/South Africa/Tygerberg 33/2020|EPI ISL 464144|B.1.1|South Africa|2020-04-02	0.0000000000	Africa
Africa|hCoV-19/Kenya/C6914/2020|EPI ISL 568817|B.1|Kenya|2020-05-15	Africa|hCoV-19/South Africa/Tygerberg 33/2020|EPI ISL 464144|B.1.1|South Africa|2020-04-02	0.0002548699	Africa
Africa|hCoV-19/Kenya/C7081/2020|EPI ISL 568824|B.1.5|Kenya|2020-05-16	Africa|hCoV-19/South Africa/Tygerberg 33/2020|EPI ISL 464144|B.1.1|South Africa|2020-04-02	0.0001499606	Africa
Africa|hCoV-19/Kenya/C713/2020|EPI ISL 457920|B.1.5|Kenya|2020-04-14	Africa|hCoV-19/South Africa/Tygerberg 33/2020|EPI ISL 464144|B.1.1|South Africa|2020-04-02	0.0001410769	Africa
Africa|hCoV-19/Kenya/C7579/2020|EPI ISL 568842|A|Kenya|2020-05-16	Africa|hCoV-19/South Africa/Tygerberg 33/2020|EPI ISL 464144|B.1.1|South Africa|2020-04-02	0.0004726723	Africa
Africa|hCoV-19/Kenya/C7605/2020|EPI ISL 568847|A|Kenya|2020-05-16	Africa|hCoV-19/South Africa/Tygerberg 33/2020|EPI ISL 464144|B.1.1|South Africa|2020-04-02	0.0004632963	Africa
Africa|hCoV-19/Kenya/C787/2020|EPI ISL 457921|B.1.5|Kenya|2020-04-15	Africa|hCoV-19/South Africa/Tygerberg 33/2020|EPI ISL 464144|B.1.1|South Africa|2020-04-02	0.0001058008	Africa
Africa|hCoV-19/Kenya/C7949/2020|EPI ISL 568852|B.1|Kenya|2020-05-18	Africa|hCoV-19/South Africa/Tygerberg 33/2020|EPI ISL 464144|B.1.1|South Africa|2020-04-02	0.0002175395	Africa
Africa|hCoV-19/Kenya/C815/2020|EPI ISL 568706|B.1|Kenya|2020-04-16	Africa|hCoV-19/South Africa/Tygerberg 33/2020|EPI ISL 464144|B.1.1|South Africa|2020-04-02	0.0001820439	Africa
Africa|hCoV-19/Kenya/C8240/2020|EPI ISL 568855|B.1.5|Kenya|2020-05-19	Africa|hCoV-19/South Africa/Tygerberg 33/2020|EPI ISL 464144|B.1.1|South Africa|2020-04-02	0.0001820571	Africa
Africa|hCoV-19/Kenya/C926/2020|EPI ISL 457928|B.1.5|Kenya|2020-04-17	Africa|hCoV-19/South Africa/Tygerberg 33/2020|EPI ISL 464144|B.1.1|South Africa|2020-04-02	0.0001419481	Africa
Africa|hCoV-19/Kenya/D5/2020|EPI ISL 457999|B.1|Kenya|2020-05-22	Africa|hCoV-19/South Africa/Tygerberg 33/2020|EPI ISL 464144|B.1.1|South Africa|2020-04-02	0.0003933010	Africa
Africa|hCoV-19/Kenya/D6/2020|EPI ISL 458000|B.40|Kenya|2020-03-17	Africa|hCoV-19/South Africa/Tygerberg 33/2020|EPI ISL 464144|B.1.1|South Africa|2020-04-02	0.0004944627	Africa
Africa|hCoV-19/Kenya/NIC 059/2020|EPI ISL 457827|B.40|Kenya|2020-03	Africa|hCoV-19/South Africa/Tygerberg 33/2020|EPI ISL 464144|B.1.1|South Africa|2020-04-02	0.0004634382	Africa
Africa|hCoV-19/Kenya/NIC 084/2020|EPI ISL 457828|B|Kenya|2020-03	Africa|hCoV-19/South Africa/Tygerberg 33/2020|EPI ISL 464144|B.1.1|South Africa|2020-04-02	0.0004233439	Africa
Africa|hCoV-19/Kenya/NIC 087/2020|EPI ISL 457829|B.1.1.20|Kenya|2020-03	Africa|hCoV-19/South Africa/Tygerberg 33/2020|EPI ISL 464144|B.1.1|South Africa|2020-04-02	0.0000353294	Africa
Africa|hCoV-19/Kenya/NIC 089/2020|EPI ISL 457830|B.1.1.20|Kenya|2020-03	Africa|hCoV-19/South Africa/Tygerberg 33/2020|EPI ISL 464144|B.1.1|South Africa|2020-04-02	0.0000366834	Africa
Africa|hCoV-19/Kenya/NIC 168/2020|EPI ISL 457832|B.1.255|Kenya|2020-03	Africa|hCoV-19/South Africa/Tygerberg 33/2020|EPI ISL 464144|B.1.1|South Africa|2020-04-02	0.0001814696	Africa
Africa|hCoV-19/Kenya/NIC 187/2020|EPI ISL 457833|B.1.5|Kenya|2020-03-20	Africa|hCoV-19/South Africa/Tygerberg 33/2020|EPI ISL 464144|B.1.1|South Africa|2020-04-02	0.0001763466	Africa
Africa|hCoV-19/Kenya/NIC 196/2020|EPI ISL 457834|B.1.1|Kenya|2020-03-21	Africa|hCoV-19/South Africa/Tygerberg 33/2020|EPI ISL 464144|B.1.1|South Africa|2020-04-02	0.0000000000	Africa
Africa|hCoV-19/Kenya/NIC 248/2020|EPI ISL 457836|B.40|Kenya|2020-03-23	Africa|hCoV-19/South Africa/Tygerberg 33/2020|EPI ISL 464144|B.1.1|South Africa|2020-04-02	0.0003958335	Africa
Africa|hCoV-19/Kenya/NIC 266/2020|EPI ISL 457838|B.6|Kenya|2020-03-24	Africa|hCoV-19/South Africa/Tygerberg 33/2020|EPI ISL 464144|B.1.1|South Africa|2020-04-02	0.0004955756	Africa
Africa|hCoV-19/Kenya/NIC 492/2020|EPI ISL 457840|B.1.5|Kenya|2020-03	Africa|hCoV-19/South Africa/Tygerberg 33/2020|EPI ISL 464144|B.1.1|South Africa|2020-04-02	0.0001083725	Africa
Africa|hCoV-19/Kenya/NIC 512/2020|EPI ISL 457841|B.1.5|Kenya|2020-03	Africa|hCoV-19/South Africa/Tygerberg 33/2020|EPI ISL 464144|B.1.1|South Africa|2020-04-02	0.0001082904	Africa
Africa|hCoV-19/Kenya/NIC 569/2020|EPI ISL 457843|B.1.1|Kenya|2020-03-29	Africa|hCoV-19/South Africa/Tygerberg 33/2020|EPI ISL 464144|B.1.1|South Africa|2020-04-02	0.0000352621	Africa
Africa|hCoV-19/Kenya/NIC 593/2020|EPI ISL 457844|B.1.1.316|Kenya|2020-03-29	Africa|hCoV-19/South Africa/Tygerberg 33/2020|EPI ISL 464144|B.1.1|South Africa|2020-04-02	0.0000360280	Africa
Africa|hCoV-19/Kenya/S052/2020|EPI ISL 457932|B.4|Kenya|2020-03-14	Africa|hCoV-19/South Africa/Tygerberg 33/2020|EPI ISL 464144|B.1.1|South Africa|2020-04-02	0.0006018872	Africa
Africa|hCoV-19/Kenya/S109/2020|EPI ISL 457933|B.4|Kenya|2020-03-23	Africa|hCoV-19/South Africa/Tygerberg 33/2020|EPI ISL 464144|B.1.1|South Africa|2020-04-02	0.0005723746	Africa
Africa|hCoV-19/Kenya/S299/2020|EPI ISL 457934|B.1.1.1|Kenya|2020-03-29	Africa|hCoV-19/South Africa/Tygerberg 33/2020|EPI ISL 464144|B.1.1|South Africa|2020-04-02	0.0001782849	Africa
Africa|hCoV-19/Madagascar/IP-01650/2020|EPI ISL 508862|B.1|Madagascar|2020-03-20	Africa|hCoV-19/South Africa/Tygerberg 33/2020|EPI ISL 464144|B.1.1|South Africa|2020-04-02	0.0002116248	Africa
Africa|hCoV-19/Madagascar/IP-01861/2020|EPI ISL 508863|B.1|Madagascar|2020-03-22	Africa|hCoV-19/South Africa/Tygerberg 33/2020|EPI ISL 464144|B.1.1|South Africa|2020-04-02	0.0002116249	Africa
Africa|hCoV-19/Mali/M002593/2020|EPI ISL 487446|A|Mali|2020-04-06	Africa|hCoV-19/South Africa/Tygerberg 33/2020|EPI ISL 464144|B.1.1|South Africa|2020-04-02	0.0004233246	Africa
Africa|hCoV-19/Mali/M002615/2020|EPI ISL 487447|A|Mali|2020-04-06	Africa|hCoV-19/South Africa/Tygerberg 33/2020|EPI ISL 464144|B.1.1|South Africa|2020-04-02	0.0003880626	Africa
Africa|hCoV-19/Mali/M002616/2020|EPI ISL 487448|A|Mali|2020-04-06	Africa|hCoV-19/South Africa/Tygerberg 33/2020|EPI ISL 464144|B.1.1|South Africa|2020-04-02	0.0003880214	Africa
Africa|hCoV-19/Mali/M002618/2020|EPI ISL 487449|A|Mali|2020-04-06	Africa|hCoV-19/South Africa/Tygerberg 33/2020|EPI ISL 464144|B.1.1|South Africa|2020-04-02	0.0004586130	Africa
Africa|hCoV-19/Mali/M002644/2020|EPI ISL 487450|A|Mali|2020-04-08	Africa|hCoV-19/South Africa/Tygerberg 33/2020|EPI ISL 464144|B.1.1|South Africa|2020-04-02	0.0004586245	Africa
Africa|hCoV-19/Mali/M002659/2020|EPI ISL 487451|A|Mali|2020-04-09	Africa|hCoV-19/South Africa/Tygerberg 33/2020|EPI ISL 464144|B.1.1|South Africa|2020-04-02	0.0004233246	Africa
Africa|hCoV-19/Mali/M002663/2020|EPI ISL 487452|A|Mali|2020-04-09	Africa|hCoV-19/South Africa/Tygerberg 33/2020|EPI ISL 464144|B.1.1|South Africa|2020-04-02	0.0004938771	Africa
Africa|hCoV-19/Mali/M002667/2020|EPI ISL 487453|B.1|Mali|2020-04-10	Africa|hCoV-19/South Africa/Tygerberg 33/2020|EPI ISL 464144|B.1.1|South Africa|2020-04-02	0.0002116249	Africa
Africa|hCoV-19/Mali/M002672/2020|EPI ISL 487454|B|Mali|2020-04-10	Africa|hCoV-19/South Africa/Tygerberg 33/2020|EPI ISL 464144|B.1.1|South Africa|2020-04-02	0.0003528514	Africa
Africa|hCoV-19/Mali/M002673/2020|EPI ISL 487455|B.1|Mali|2020-04-10	Africa|hCoV-19/South Africa/Tygerberg 33/2020|EPI ISL 464144|B.1.1|South Africa|2020-04-02	0.0002116205	Africa
Africa|hCoV-19/Mali/M002675/2020|EPI ISL 487456|A|Mali|2020-04-10	Africa|hCoV-19/South Africa/Tygerberg 33/2020|EPI ISL 464144|B.1.1|South Africa|2020-04-02	0.0004233246	Africa
Africa|hCoV-19/Mali/M002698/2020|EPI ISL 487457|A|Mali|2020-04-12	Africa|hCoV-19/South Africa/Tygerberg 33/2020|EPI ISL 464144|B.1.1|South Africa|2020-04-02	0.0003880216	Africa
Africa|hCoV-19/Mali/M002700/2020|EPI ISL 487458|B.1|Mali|2020-04-12	Africa|hCoV-19/South Africa/Tygerberg 33/2020|EPI ISL 464144|B.1.1|South Africa|2020-04-02	0.0003536324	Africa
Africa|hCoV-19/Mali/M002703/2020|EPI ISL 487459|B.1|Mali|2020-04-12	Africa|hCoV-19/South Africa/Tygerberg 33/2020|EPI ISL 464144|B.1.1|South Africa|2020-04-02	0.0002821727	Africa
Africa|hCoV-19/Mali/M002704/2020|EPI ISL 487460|A|Mali|2020-04-12	Africa|hCoV-19/South Africa/Tygerberg 33/2020|EPI ISL 464144|B.1.1|South Africa|2020-04-02	0.0003527394	Africa
Africa|hCoV-19/Mali/M002707/2020|EPI ISL 487461|A|Mali|2020-04-12	Africa|hCoV-19/South Africa/Tygerberg 33/2020|EPI ISL 464144|B.1.1|South Africa|2020-04-02	0.0004938997	Africa
Africa|hCoV-19/Mali/M002758/2020|EPI ISL 487462|B.1|Mali|2020-04-13	Africa|hCoV-19/South Africa/Tygerberg 33/2020|EPI ISL 464144|B.1.1|South Africa|2020-04-02	0.0002821984	Africa
Africa|hCoV-19/Mali/M002823/2020|EPI ISL 487463|A|Mali|2020-04-14	Africa|hCoV-19/South Africa/Tygerberg 33/2020|EPI ISL 464144|B.1.1|South Africa|2020-04-02	0.0004938997	Africa
Africa|hCoV-19/Mali/M002824/2020|EPI ISL 487464|B.1.3|Mali|2020-04-14	Africa|hCoV-19/South Africa/Tygerberg 33/2020|EPI ISL 464144|B.1.1|South Africa|2020-04-02	0.0003174721	Africa
Africa|hCoV-19/Mali/M002826/2020|EPI ISL 487465|A|Mali|2020-04-14	Africa|hCoV-19/South Africa/Tygerberg 33/2020|EPI ISL 464144|B.1.1|South Africa|2020-04-02	0.0003880393	Africa
Africa|hCoV-19/Mali/M002830/2020|EPI ISL 487466|B.1.275|Mali|2020-04-14	Africa|hCoV-19/South Africa/Tygerberg 33/2020|EPI ISL 464144|B.1.1|South Africa|2020-04-02	0.0002469122	Africa
Africa|hCoV-19/Morocco/15N/2020|EPI ISL 458150|B.1.1|Morocco|2020-05-15	Africa|hCoV-19/South Africa/Tygerberg 33/2020|EPI ISL 464144|B.1.1|South Africa|2020-04-02	0.0002825432	Africa
Africa|hCoV-19/Morocco/6887/2020|EPI ISL 459965|B.1.1|Morocco|2020-03-03	Africa|hCoV-19/South Africa/Tygerberg 33/2020|EPI ISL 464144|B.1.1|South Africa|2020-04-02	0.0000000000	Africa
Africa|hCoV-19/Morocco/6888/2020|EPI ISL 459966|B.1.1|Morocco|2020-03-15	Africa|hCoV-19/South Africa/Tygerberg 33/2020|EPI ISL 464144|B.1.1|South Africa|2020-04-02	0.0001057934	Africa
Africa|hCoV-19/Morocco/6889/2020|EPI ISL 459967|B.1.5|Morocco|2020-03-15	Africa|hCoV-19/South Africa/Tygerberg 33/2020|EPI ISL 464144|B.1.1|South Africa|2020-04-02	0.0001067418	Africa
Africa|hCoV-19/Morocco/6890/2020|EPI ISL 459968|B.1.5|Morocco|2020-03-17	Africa|hCoV-19/South Africa/Tygerberg 33/2020|EPI ISL 464144|B.1.1|South Africa|2020-04-02	0.0001773553	Africa
Africa|hCoV-19/Morocco/6891/2020|EPI ISL 459969|B.1.255|Morocco|2020-03-20	Africa|hCoV-19/South Africa/Tygerberg 33/2020|EPI ISL 464144|B.1.1|South Africa|2020-04-02	0.0001783312	Africa
Africa|hCoV-19/Morocco/6892/2020|EPI ISL 459970|B.1.5|Morocco|2020-03-17	Africa|hCoV-19/South Africa/Tygerberg 33/2020|EPI ISL 464144|B.1.1|South Africa|2020-04-02	0.0001780435	Africa
Africa|hCoV-19/Morocco/6893/2020|EPI ISL 459971|B.1.153|Morocco|2020-03-18	Africa|hCoV-19/South Africa/Tygerberg 33/2020|EPI ISL 464144|B.1.1|South Africa|2020-04-02	0.0003529234	Africa
Africa|hCoV-19/Morocco/6894/2020|EPI ISL 459972|B.1|Morocco|2020-03-20	Africa|hCoV-19/South Africa/Tygerberg 33/2020|EPI ISL 464144|B.1.1|South Africa|2020-04-02	0.0002821785	Africa
Africa|hCoV-19/Morocco/6895/2020|EPI ISL 459973|B.1.1|Morocco|2020-03-20	Africa|hCoV-19/South Africa/Tygerberg 33/2020|EPI ISL 464144|B.1.1|South Africa|2020-04-02	0.0000352621	Africa
Africa|hCoV-19/Morocco/6897/2020|EPI ISL 459975|B.1.5|Morocco|2020-03-21	Africa|hCoV-19/South Africa/Tygerberg 33/2020|EPI ISL 464144|B.1.1|South Africa|2020-04-02	0.0001763467	Africa
Africa|hCoV-19/Morocco/6898/2020|EPI ISL 459976|B.1|Morocco|2020-03-16	Africa|hCoV-19/South Africa/Tygerberg 33/2020|EPI ISL 464144|B.1.1|South Africa|2020-04-02	0.0002116346	Africa
Africa|hCoV-19/Morocco/6899/2020|EPI ISL 459977|B.1.1|Morocco|2020-04-21	Africa|hCoV-19/South Africa/Tygerberg 33/2020|EPI ISL 464144|B.1.1|South Africa|2020-04-02	0.0000352637	Africa
Africa|hCoV-19/Morocco/6900/2020|EPI ISL 459978|B.1.1.247|Morocco|2020-04-20	Africa|hCoV-19/South Africa/Tygerberg 33/2020|EPI ISL 464144|B.1.1|South Africa|2020-04-02	0.0001410703	Africa
Africa|hCoV-19/Morocco/6901/2020|EPI ISL 459979|B.1|Morocco|2020-04-19	Africa|hCoV-19/South Africa/Tygerberg 33/2020|EPI ISL 464144|B.1.1|South Africa|2020-04-02	0.0002469010	Africa
Africa|hCoV-19/Morocco/6902/2020|EPI ISL 459980|B.1.1|Morocco|2020-04-19	Africa|hCoV-19/South Africa/Tygerberg 33/2020|EPI ISL 464144|B.1.1|South Africa|2020-04-02	0.0001763416	Africa
Africa|hCoV-19/Morocco/6903/2020|EPI ISL 459981|B.1|Morocco|2020-04-19	Africa|hCoV-19/South Africa/Tygerberg 33/2020|EPI ISL 464144|B.1.1|South Africa|2020-04-02	0.0003527543	Africa
Africa|hCoV-19/Morocco/6904/2020|EPI ISL 459982|B.1|Morocco|2020-04-18	Africa|hCoV-19/South Africa/Tygerberg 33/2020|EPI ISL 464144|B.1.1|South Africa|2020-04-02	0.0003527717	Africa
Africa|hCoV-19/Morocco/6905/2020|EPI ISL 459983|B.1.1|Morocco|2020-04-21	Africa|hCoV-19/South Africa/Tygerberg 33/2020|EPI ISL 464144|B.1.1|South Africa|2020-04-02	0.0001058004	Africa
Africa|hCoV-19/Morocco/6906/2020|EPI ISL 459984|B.1.1|Morocco|2020-04-06	Africa|hCoV-19/South Africa/Tygerberg 33/2020|EPI ISL 464144|B.1.1|South Africa|2020-04-02	0.0000000000	Africa
Africa|hCoV-19/Morocco/AZ183/2020|EPI ISL 476026|B.1.1|Morocco|2020-05-11	Africa|hCoV-19/South Africa/Tygerberg 33/2020|EPI ISL 464144|B.1.1|South Africa|2020-04-02	0.0002116240	Africa
Africa|hCoV-19/Morocco/CA24/2020|EPI ISL 476025|B.1.1|Morocco|2020-05-02	Africa|hCoV-19/South Africa/Tygerberg 33/2020|EPI ISL 464144|B.1.1|South Africa|2020-04-02	0.0003174820	Africa
Africa|hCoV-19/Morocco/HMIMV-Rabat102-03/2020|EPI ISL 471456|B.1|Morocco|2020-03-31	Africa|hCoV-19/South Africa/Tygerberg 33/2020|EPI ISL 464144|B.1.1|South Africa|2020-04-02	0.0003174721	Africa
Africa|hCoV-19/Morocco/HMIMV-Rabat1025-04/2020|EPI ISL 471457|B.1|Morocco|2020-04-13	Africa|hCoV-19/South Africa/Tygerberg 33/2020|EPI ISL 464144|B.1.1|South Africa|2020-04-02	0.0002469071	Africa
Africa|hCoV-19/Morocco/HMIMV-Rabat1429-04/2020|EPI ISL 471458|B.1|Morocco|2020-04-19	Africa|hCoV-19/South Africa/Tygerberg 33/2020|EPI ISL 464144|B.1.1|South Africa|2020-04-02	0.0003527718	Africa
Africa|hCoV-19/Morocco/HMIMV-Rabat1435-04/2020|EPI ISL 471459|B.1|Morocco|2020-04-19	Africa|hCoV-19/South Africa/Tygerberg 33/2020|EPI ISL 464144|B.1.1|South Africa|2020-04-02	0.0002116205	Africa
Africa|hCoV-19/Morocco/HMIMV-Rabat1462-04/2020|EPI ISL 471460|B.1|Morocco|2020-04-19	Africa|hCoV-19/South Africa/Tygerberg 33/2020|EPI ISL 464144|B.1.1|South Africa|2020-04-02	0.0003174733	Africa
Africa|hCoV-19/Morocco/OUA677-19/2020|EPI ISL 451400|B.1.5|Morocco|2020-04-23	Africa|hCoV-19/South Africa/Tygerberg 33/2020|EPI ISL 464144|B.1.1|South Africa|2020-04-02	0.0002469183	Africa
Africa|hCoV-19/Morocco/RA85/2020|EPI ISL 467299|B.1|Morocco|2020-05-21	Africa|hCoV-19/South Africa/Tygerberg 33/2020|EPI ISL 464144|B.1.1|South Africa|2020-04-02	0.0007058601	Africa
Africa|hCoV-19/Morocco/RMPS-01/2020|EPI ISL 469017|B.1|Morocco|2020-04-13	Africa|hCoV-19/South Africa/Tygerberg 33/2020|EPI ISL 464144|B.1.1|South Africa|2020-04-02	0.0002116249	Africa
Africa|hCoV-19/Morocco/RMPS-02/2020|EPI ISL 469049|B.1|Morocco|2020-03-30	Africa|hCoV-19/South Africa/Tygerberg 33/2020|EPI ISL 464144|B.1.1|South Africa|2020-04-02	0.0002116346	Africa
Africa|hCoV-19/Morocco/RMPS-03/2020|EPI ISL 469051|B.1|Morocco|2020-04-03	Africa|hCoV-19/South Africa/Tygerberg 33/2020|EPI ISL 464144|B.1.1|South Africa|2020-04-02	0.0002821785	Africa
Africa|hCoV-19/Morocco/RMPS-04/2020|EPI ISL 469052|B.1|Morocco|2020-03-30	Africa|hCoV-19/South Africa/Tygerberg 33/2020|EPI ISL 464144|B.1.1|South Africa|2020-04-02	0.0002116249	Africa
Africa|hCoV-19/Morocco/RMPS-05/2020|EPI ISL 469053|B.1|Morocco|2020-03-30	Africa|hCoV-19/South Africa/Tygerberg 33/2020|EPI ISL 464144|B.1.1|South Africa|2020-04-02	0.0001763503	Africa
Africa|hCoV-19/Morocco/RMPS-06/2020|EPI ISL 469054|B.1|Morocco|2020-04-01	Africa|hCoV-19/South Africa/Tygerberg 33/2020|EPI ISL 464144|B.1.1|South Africa|2020-04-02	0.0002116249	Africa
Africa|hCoV-19/Morocco/RMPS-12/2020|EPI ISL 482737|B.1.1|Morocco|2020-05-08	Africa|hCoV-19/South Africa/Tygerberg 33/2020|EPI ISL 464144|B.1.1|South Africa|2020-04-02	0.0002142510	Africa
Africa|hCoV-19/Morocco/RMPS-13/2020|EPI ISL 482738|B.1|Morocco|2020-04-10	Africa|hCoV-19/South Africa/Tygerberg 33/2020|EPI ISL 464144|B.1.1|South Africa|2020-04-02	0.0002142389	Africa
Africa|hCoV-19/Morocco/RMPS-14/2020|EPI ISL 482739|B.1|Morocco|2020-04-22	Africa|hCoV-19/South Africa/Tygerberg 33/2020|EPI ISL 464144|B.1.1|South Africa|2020-04-02	0.0002186889	Africa
Africa|hCoV-19/Morocco/refstage1/2020|EPI ISL 476559|B.1.5|Morocco|2020-02-27	Africa|hCoV-19/South Africa/Tygerberg 33/2020|EPI ISL 464144|B.1.1|South Africa|2020-04-02	0.0001058008	Africa
Africa|hCoV-19/Nigeria/AB03-CV135/2020|EPI ISL 527872|B.1.5|Nigeria|2020-05-12	Africa|hCoV-19/South Africa/Tygerberg 33/2020|EPI ISL 464144|B.1.1|South Africa|2020-04-02	0.0002494960	Africa
Africa|hCoV-19/Nigeria/ED01-CV155/2020|EPI ISL 527873|B.40|Nigeria|2020-02-21	Africa|hCoV-19/South Africa/Tygerberg 33/2020|EPI ISL 464144|B.1.1|South Africa|2020-04-02	0.0005292370	Africa
Africa|hCoV-19/Nigeria/ED02-CV156/2020|EPI ISL 527874|B.40|Nigeria|2020-03-23	Africa|hCoV-19/South Africa/Tygerberg 33/2020|EPI ISL 464144|B.1.1|South Africa|2020-04-02	0.0004233440	Africa
Africa|hCoV-19/Nigeria/ED03-CV157/2020|EPI ISL 527875|B.40|Nigeria|2020-03-26	Africa|hCoV-19/South Africa/Tygerberg 33/2020|EPI ISL 464144|B.1.1|South Africa|2020-04-02	0.0005821567	Africa
Africa|hCoV-19/Nigeria/ED04-CV158/2020|EPI ISL 527876|A|Nigeria|2020-03-25	Africa|hCoV-19/South Africa/Tygerberg 33/2020|EPI ISL 464144|B.1.1|South Africa|2020-04-02	0.0004233334	Africa
Africa|hCoV-19/Nigeria/ED06-CV159/2020|EPI ISL 527877|A|Nigeria|2020-03-25	Africa|hCoV-19/South Africa/Tygerberg 33/2020|EPI ISL 464144|B.1.1|South Africa|2020-04-02	0.0004374349	Africa
Africa|hCoV-19/Nigeria/ED07-CV160/2020|EPI ISL 527878|B.40|Nigeria|2020-03-31	Africa|hCoV-19/South Africa/Tygerberg 33/2020|EPI ISL 464144|B.1.1|South Africa|2020-04-02	0.0005645953	Africa
Africa|hCoV-19/Nigeria/ED1010-CV215/2020|EPI ISL 527879|B.1.1.229|Nigeria|2020-05-04	Africa|hCoV-19/South Africa/Tygerberg 33/2020|EPI ISL 464144|B.1.1|South Africa|2020-04-02	0.0000705274	Africa
Africa|hCoV-19/Nigeria/ED18-CV161/2020|EPI ISL 527880|B.1.5|Nigeria|2020-03-25	Africa|hCoV-19/South Africa/Tygerberg 33/2020|EPI ISL 464144|B.1.1|South Africa|2020-04-02	0.0001414064	Africa
Africa|hCoV-19/Nigeria/ED20-CV162/2020|EPI ISL 527881|B.1|Nigeria|2020-03-30	Africa|hCoV-19/South Africa/Tygerberg 33/2020|EPI ISL 464144|B.1.1|South Africa|2020-04-02	0.0002116249	Africa
Africa|hCoV-19/Nigeria/ED25-CV163/2020|EPI ISL 527882|B.1.5|Nigeria|2020-05-09	Africa|hCoV-19/South Africa/Tygerberg 33/2020|EPI ISL 464144|B.1.1|South Africa|2020-04-02	0.0001410708	Africa
Africa|hCoV-19/Nigeria/ED32-CV164/2020|EPI ISL 527883|B.1.5|Nigeria|2020-05-18	Africa|hCoV-19/South Africa/Tygerberg 33/2020|EPI ISL 464144|B.1.1|South Africa|2020-04-02	0.0001421520	Africa
Africa|hCoV-19/Nigeria/ED46-CV165/2020|EPI ISL 527884|B.1.1.229|Nigeria|2020-04-24	Africa|hCoV-19/South Africa/Tygerberg 33/2020|EPI ISL 464144|B.1.1|South Africa|2020-04-02	0.0001410679	Africa
Africa|hCoV-19/Nigeria/ED48-CV193/2020|EPI ISL 527885|B.1.5|Nigeria|2020-04-26	Africa|hCoV-19/South Africa/Tygerberg 33/2020|EPI ISL 464144|B.1.1|South Africa|2020-04-02	0.0001084976	Africa
Africa|hCoV-19/Nigeria/EK025-CV58/2020|EPI ISL 487098|B.1.1.71|Nigeria|2020-04-19	Africa|hCoV-19/South Africa/Tygerberg 33/2020|EPI ISL 464144|B.1.1|South Africa|2020-04-02	0.0001445368	Africa
Africa|hCoV-19/Nigeria/EK084-CV50/2020|EPI ISL 487105|B.1.1.71|Nigeria|2020-04-23	Africa|hCoV-19/South Africa/Tygerberg 33/2020|EPI ISL 464144|B.1.1|South Africa|2020-04-02	0.0001410668	Africa
Africa|hCoV-19/Nigeria/EK220-CV54/2020|EPI ISL 487102|B.1.1|Nigeria|2020-05-14	Africa|hCoV-19/South Africa/Tygerberg 33/2020|EPI ISL 464144|B.1.1|South Africa|2020-04-02	0.0001059305	Africa
Africa|hCoV-19/Nigeria/EK254-CV60/2020|EPI ISL 487096|B.1.1|Nigeria|2020-05-19	Africa|hCoV-19/South Africa/Tygerberg 33/2020|EPI ISL 464144|B.1.1|South Africa|2020-04-02	0.0001088352	Africa
Africa|hCoV-19/Nigeria/EK291-CV115/2020|EPI ISL 527887|B.1.1|Nigeria|2020-06-02	Africa|hCoV-19/South Africa/Tygerberg 33/2020|EPI ISL 464144|B.1.1|South Africa|2020-04-02	0.0001410767	Africa
Africa|hCoV-19/Nigeria/KW017-CV24/2020|EPI ISL 455362|B.1.255|Nigeria|2020-04-10	Africa|hCoV-19/South Africa/Tygerberg 33/2020|EPI ISL 464144|B.1.1|South Africa|2020-04-02	0.0002116249	Africa
Africa|hCoV-19/Nigeria/KW298-CV48/2020|EPI ISL 487107|A|Nigeria|2020-05-08	Africa|hCoV-19/South Africa/Tygerberg 33/2020|EPI ISL 464144|B.1.1|South Africa|2020-04-02	0.0004233158	Africa
Africa|hCoV-19/Nigeria/KW326-CV52/2020|EPI ISL 487103|B.1.1|Nigeria|2020-05-09	Africa|hCoV-19/South Africa/Tygerberg 33/2020|EPI ISL 464144|B.1.1|South Africa|2020-04-02	0.0000709182	Africa
Africa|hCoV-19/Nigeria/Lagos01/2020|EPI ISL 413550|B.1.1|Nigeria|2020-02-27	Africa|hCoV-19/South Africa/Tygerberg 33/2020|EPI ISL 464144|B.1.1|South Africa|2020-04-02	0.0000356933	Africa
Africa|hCoV-19/Nigeria/NG57752/2020|EPI ISL 462992|B.1.1|Nigeria|2020-03	Africa|hCoV-19/South Africa/Tygerberg 33/2020|EPI ISL 464144|B.1.1|South Africa|2020-04-02	0.0000705274	Africa
Africa|hCoV-19/Nigeria/OG007-CV22/2020|EPI ISL 455412|B.40|Nigeria|2020-03-29	Africa|hCoV-19/South Africa/Tygerberg 33/2020|EPI ISL 464144|B.1.1|South Africa|2020-04-02	0.0004586534	Africa
Africa|hCoV-19/Nigeria/ON191-CV49/2020|EPI ISL 487106|B.1.246|Nigeria|2020-06-30	Africa|hCoV-19/South Africa/Tygerberg 33/2020|EPI ISL 464144|B.1.1|South Africa|2020-04-02	0.0003187085	Africa
Africa|hCoV-19/Nigeria/ON505-CV43/2020|EPI ISL 487112|B.1.246|Nigeria|2020-05-24	Africa|hCoV-19/South Africa/Tygerberg 33/2020|EPI ISL 464144|B.1.1|South Africa|2020-04-02	0.0003527543	Africa
Africa|hCoV-19/Nigeria/ON507-CV44/2020|EPI ISL 487111|B.1.1.10|Nigeria|2020-05-24	Africa|hCoV-19/South Africa/Tygerberg 33/2020|EPI ISL 464144|B.1.1|South Africa|2020-04-02	0.0001412531	Africa
Africa|hCoV-19/Nigeria/ON595-CV121/2020|EPI ISL 527888|B.1.1.90|Nigeria|2020-06-03	Africa|hCoV-19/South Africa/Tygerberg 33/2020|EPI ISL 464144|B.1.1|South Africa|2020-04-02	0.0001763459	Africa
Africa|hCoV-19/Nigeria/ON705-CV153/2020|EPI ISL 527889|B.1.1.1|Nigeria|2020-06-09	Africa|hCoV-19/South Africa/Tygerberg 33/2020|EPI ISL 464144|B.1.1|South Africa|2020-04-02	0.0002821655	Africa
Africa|hCoV-19/Nigeria/ON752-CV144/2020|EPI ISL 527890|B.1|Nigeria|2020-06-11	Africa|hCoV-19/South Africa/Tygerberg 33/2020|EPI ISL 464144|B.1.1|South Africa|2020-04-02	0.0003175393	Africa
Africa|hCoV-19/Nigeria/ON920-CV152/2020|EPI ISL 527891|B.1.1.220|Nigeria|2020-06-16	Africa|hCoV-19/South Africa/Tygerberg 33/2020|EPI ISL 464144|B.1.1|South Africa|2020-04-02	0.0001059204	Africa
Africa|hCoV-19/Nigeria/ON969-CV145/2020|EPI ISL 527892|B.1.1|Nigeria|2020-06-17	Africa|hCoV-19/South Africa/Tygerberg 33/2020|EPI ISL 464144|B.1.1|South Africa|2020-04-02	0.0001763577	Africa
Africa|hCoV-19/Nigeria/OS016-CV3/2020|EPI ISL 455413|B.40|Nigeria|2020-03-27	Africa|hCoV-19/South Africa/Tygerberg 33/2020|EPI ISL 464144|B.1.1|South Africa|2020-04-02	0.0004246622	Africa
Africa|hCoV-19/Nigeria/OS030-CV5/2020|EPI ISL 455415|A|Nigeria|2020-03-29	Africa|hCoV-19/South Africa/Tygerberg 33/2020|EPI ISL 464144|B.1.1|South Africa|2020-04-02	0.0005117032	Africa
Africa|hCoV-19/Nigeria/OS055-CV8/2020|EPI ISL 455418|A|Nigeria|2020-03-29	Africa|hCoV-19/South Africa/Tygerberg 33/2020|EPI ISL 464144|B.1.1|South Africa|2020-04-02	0.0005069409	Africa
Africa|hCoV-19/Nigeria/OS060-CV9/2020|EPI ISL 455419|B.1|Nigeria|2020-03-29	Africa|hCoV-19/South Africa/Tygerberg 33/2020|EPI ISL 464144|B.1.1|South Africa|2020-04-02	0.0003201577	Africa
Africa|hCoV-19/Nigeria/OS070-CV11/2020|EPI ISL 455422|A|Nigeria|2020-03-29	Africa|hCoV-19/South Africa/Tygerberg 33/2020|EPI ISL 464144|B.1.1|South Africa|2020-04-02	0.0004938899	Africa
Africa|hCoV-19/Nigeria/OS085-CV14/2020|EPI ISL 455424|A|Nigeria|2020-03-29	Africa|hCoV-19/South Africa/Tygerberg 33/2020|EPI ISL 464144|B.1.1|South Africa|2020-04-02	0.0004233245	Africa
Africa|hCoV-19/Nigeria/OS125-CV20/2020|EPI ISL 455427|A|Nigeria|2020-03-29	Africa|hCoV-19/South Africa/Tygerberg 33/2020|EPI ISL 464144|B.1.1|South Africa|2020-04-02	0.0005141819	Africa
Africa|hCoV-19/Nigeria/OS294-CV42/2020|EPI ISL 487113|B.1.5|Nigeria|2020-04-23	Africa|hCoV-19/South Africa/Tygerberg 33/2020|EPI ISL 464144|B.1.1|South Africa|2020-04-02	0.0002116295	Africa
Africa|hCoV-19/Nigeria/OS524-CV45/2020|EPI ISL 487110|B.1.22|Nigeria|2020-05-11	Africa|hCoV-19/South Africa/Tygerberg 33/2020|EPI ISL 464144|B.1.1|South Africa|2020-04-02	0.0003174721	Africa
Africa|hCoV-19/Nigeria/OS589-CV46/2020|EPI ISL 487109|B.1.22|Nigeria|2020-05-29	Africa|hCoV-19/South Africa/Tygerberg 33/2020|EPI ISL 464144|B.1.1|South Africa|2020-04-02	0.0003528824	Africa
Africa|hCoV-19/Nigeria/OY008-CV29/2020|EPI ISL 455429|B.1|Nigeria|2020-03-27	Africa|hCoV-19/South Africa/Tygerberg 33/2020|EPI ISL 464144|B.1.1|South Africa|2020-04-02	0.0001763503	Africa
Africa|hCoV-19/Nigeria/OY045A-CV35/2020|EPI ISL 455431|B.40|Nigeria|2020-04-02	Africa|hCoV-19/South Africa/Tygerberg 33/2020|EPI ISL 464144|B.1.1|South Africa|2020-04-02	0.0004234486	Africa
Africa|hCoV-19/Nigeria/OY094-CV57/2020|EPI ISL 487099|B.1.1.102|Nigeria|2020-04-24	Africa|hCoV-19/South Africa/Tygerberg 33/2020|EPI ISL 464144|B.1.1|South Africa|2020-04-02	0.0000705321	Africa
Africa|hCoV-19/Nigeria/OY175-CV51/2020|EPI ISL 487104|B.1|Nigeria|2020-05-03	Africa|hCoV-19/South Africa/Tygerberg 33/2020|EPI ISL 464144|B.1.1|South Africa|2020-04-02	0.0003218123	Africa
Africa|hCoV-19/Nigeria/OY233-CV66/2020|EPI ISL 487091|B.1.246|Nigeria|2020-05-13	Africa|hCoV-19/South Africa/Tygerberg 33/2020|EPI ISL 464144|B.1.1|South Africa|2020-04-02	0.0004939329	Africa
Africa|hCoV-19/Nigeria/OY260-CV55/2020|EPI ISL 487101|B.1.265|Nigeria|2020-05-16	Africa|hCoV-19/South Africa/Tygerberg 33/2020|EPI ISL 464144|B.1.1|South Africa|2020-04-02	0.0003880379	Africa
Africa|hCoV-19/Nigeria/OY592-CV167/2020|EPI ISL 527898|B.1.265|Nigeria|2020-06-10	Africa|hCoV-19/South Africa/Tygerberg 33/2020|EPI ISL 464144|B.1.1|South Africa|2020-04-02	0.0004586487	Africa
Africa|hCoV-19/Nigeria/OY595-CV168/2020|EPI ISL 527899|B.1.265|Nigeria|2020-06-09	Africa|hCoV-19/South Africa/Tygerberg 33/2020|EPI ISL 464144|B.1.1|South Africa|2020-04-02	0.0005100643	Africa
Africa|hCoV-19/Nigeria/OY598-CV169/2020|EPI ISL 527900|B.1.1|Nigeria|2020-06-09	Africa|hCoV-19/South Africa/Tygerberg 33/2020|EPI ISL 464144|B.1.1|South Africa|2020-04-02	0.0002889087	Africa
Africa|hCoV-19/Nigeria/OY605-CV170/2020|EPI ISL 527901|B.1.1|Nigeria|2020-06-12	Africa|hCoV-19/South Africa/Tygerberg 33/2020|EPI ISL 464144|B.1.1|South Africa|2020-04-02	0.0003174430	Africa
Africa|hCoV-19/Nigeria/OY608-CV172/2020|EPI ISL 527903|B.1.1|Nigeria|2020-06-11	Africa|hCoV-19/South Africa/Tygerberg 33/2020|EPI ISL 464144|B.1.1|South Africa|2020-04-02	0.0001781190	Africa
Africa|hCoV-19/Nigeria/OY612-CV173/2020|EPI ISL 527904|B.1.1|Nigeria|2020-06-13	Africa|hCoV-19/South Africa/Tygerberg 33/2020|EPI ISL 464144|B.1.1|South Africa|2020-04-02	0.0001763298	Africa
Africa|hCoV-19/Nigeria/OY616-CV174/2020|EPI ISL 527905|B.1.1|Nigeria|2020-06-12	Africa|hCoV-19/South Africa/Tygerberg 33/2020|EPI ISL 464144|B.1.1|South Africa|2020-04-02	0.0003177680	Africa
Africa|hCoV-19/Nigeria/OY625-CV182/2020|EPI ISL 527909|B.1.1|Nigeria|2020-06-13	Africa|hCoV-19/South Africa/Tygerberg 33/2020|EPI ISL 464144|B.1.1|South Africa|2020-04-02	0.0001785521	Africa
Africa|hCoV-19/Nigeria/OY626-CV183/2020|EPI ISL 527910|B.1.1|Nigeria|2020-06-13	Africa|hCoV-19/South Africa/Tygerberg 33/2020|EPI ISL 464144|B.1.1|South Africa|2020-04-02	0.0001778092	Africa
Africa|hCoV-19/Nigeria/OY627-CV184/2020|EPI ISL 527911|B.1.1|Nigeria|2020-06-13	Africa|hCoV-19/South Africa/Tygerberg 33/2020|EPI ISL 464144|B.1.1|South Africa|2020-04-02	0.0000352766	Africa
Africa|hCoV-19/Nigeria/OY628-CV185/2020|EPI ISL 527912|B.1.1|Nigeria|2020-06-13	Africa|hCoV-19/South Africa/Tygerberg 33/2020|EPI ISL 464144|B.1.1|South Africa|2020-04-02	0.0002821843	Africa
Africa|hCoV-19/Nigeria/OY633-CV189/2020|EPI ISL 527914|B.1.1.71|Nigeria|2020-06-16	Africa|hCoV-19/South Africa/Tygerberg 33/2020|EPI ISL 464144|B.1.1|South Africa|2020-04-02	0.0002116196	Africa
Africa|hCoV-19/Nigeria/OY636-CV192/2020|EPI ISL 527915|B.1.1|Nigeria|2020-06-17	Africa|hCoV-19/South Africa/Tygerberg 33/2020|EPI ISL 464144|B.1.1|South Africa|2020-04-02	0.0001410609	Africa
Africa|hCoV-19/Senegal/003/2020|EPI ISL 418206|B.1.356|Senegal|2020-02-28	Africa|hCoV-19/South Africa/Tygerberg 33/2020|EPI ISL 464144|B.1.1|South Africa|2020-04-02	0.0002469009	Africa
Africa|hCoV-19/Senegal/016/2020|EPI ISL 418207|B.1.356|Senegal|2020-03-02	Africa|hCoV-19/South Africa/Tygerberg 33/2020|EPI ISL 464144|B.1.1|South Africa|2020-04-02	0.0002469009	Africa
Africa|hCoV-19/Senegal/020/2020|EPI ISL 418208|B.1.356|Senegal|2020-03-04	Africa|hCoV-19/South Africa/Tygerberg 33/2020|EPI ISL 464144|B.1.1|South Africa|2020-04-02	0.0002469009	Africa
Africa|hCoV-19/Senegal/026/2020|EPI ISL 418209|B.1.356|Senegal|2020-03-03	Africa|hCoV-19/South Africa/Tygerberg 33/2020|EPI ISL 464144|B.1.1|South Africa|2020-04-02	0.0002821784	Africa
Africa|hCoV-19/Senegal/073/2020|EPI ISL 418210|B.1|Senegal|2020-03-10	Africa|hCoV-19/South Africa/Tygerberg 33/2020|EPI ISL 464144|B.1.1|South Africa|2020-04-02	0.0001410773	Africa
Africa|hCoV-19/Senegal/082/2020|EPI ISL 418211|B.1|Senegal|2020-03-11	Africa|hCoV-19/South Africa/Tygerberg 33/2020|EPI ISL 464144|B.1.1|South Africa|2020-04-02	0.0001410773	Africa
Africa|hCoV-19/Senegal/087/2020|EPI ISL 418212|B.1|Senegal|2020-03-11	Africa|hCoV-19/South Africa/Tygerberg 33/2020|EPI ISL 464144|B.1.1|South Africa|2020-04-02	0.0001410772	Africa
Africa|hCoV-19/Senegal/094/2020|EPI ISL 418213|B.1|Senegal|2020-03-12	Africa|hCoV-19/South Africa/Tygerberg 33/2020|EPI ISL 464144|B.1.1|South Africa|2020-04-02	0.0001410772	Africa
Africa|hCoV-19/Senegal/102/2020|EPI ISL 418214|B.1|Senegal|2020-03-12	Africa|hCoV-19/South Africa/Tygerberg 33/2020|EPI ISL 464144|B.1.1|South Africa|2020-04-02	0.0001458022	Africa
Africa|hCoV-19/Senegal/119/2020|EPI ISL 418215|B.1|Senegal|2020-03-12	Africa|hCoV-19/South Africa/Tygerberg 33/2020|EPI ISL 464144|B.1.1|South Africa|2020-04-02	0.0002122956	Africa
Africa|hCoV-19/Senegal/1351/2020|EPI ISL 480556|B.6|Senegal|2020-03-28	Africa|hCoV-19/South Africa/Tygerberg 33/2020|EPI ISL 464144|B.1.1|South Africa|2020-04-02	0.0004233335	Africa
Africa|hCoV-19/Senegal/136/2020|EPI ISL 418216|A.2|Senegal|2020-03-13	Africa|hCoV-19/South Africa/Tygerberg 33/2020|EPI ISL 464144|B.1.1|South Africa|2020-04-02	0.0005292137	Africa
Africa|hCoV-19/Senegal/139/2020|EPI ISL 418217|B.1|Senegal|2020-03-13	Africa|hCoV-19/South Africa/Tygerberg 33/2020|EPI ISL 464144|B.1.1|South Africa|2020-04-02	0.0001764151	Africa
Africa|hCoV-19/Senegal/1683/2020|EPI ISL 480783|B.1|Senegal|2020-03-31	Africa|hCoV-19/South Africa/Tygerberg 33/2020|EPI ISL 464144|B.1.1|South Africa|2020-04-02	0.0001763423	Africa
Africa|hCoV-19/Senegal/1749/2020|EPI ISL 480787|B.1|Senegal|2020-03-31	Africa|hCoV-19/South Africa/Tygerberg 33/2020|EPI ISL 464144|B.1.1|South Africa|2020-04-02	0.0001763502	Africa
Africa|hCoV-19/Senegal/1966/2020|EPI ISL 480789|A.11|Senegal|2020-04-01	Africa|hCoV-19/South Africa/Tygerberg 33/2020|EPI ISL 464144|B.1.1|South Africa|2020-04-02	0.0004586017	Africa
Africa|hCoV-19/Senegal/2840/2020|EPI ISL 481220|B.1|Senegal|2020-04-06	Africa|hCoV-19/South Africa/Tygerberg 33/2020|EPI ISL 464144|B.1.1|South Africa|2020-04-02	0.0003187377	Africa
Africa|hCoV-19/Senegal/2865/2020|EPI ISL 481234|B.1|Senegal|2020-04-07	Africa|hCoV-19/South Africa/Tygerberg 33/2020|EPI ISL 464144|B.1.1|South Africa|2020-04-02	0.0003553572	Africa
Africa|hCoV-19/Senegal/306/2020|EPI ISL 420069|B.3|Senegal|2020-03-17	Africa|hCoV-19/South Africa/Tygerberg 33/2020|EPI ISL 464144|B.1.1|South Africa|2020-04-02	0.0003174665	Africa
Africa|hCoV-19/Senegal/315/2020|EPI ISL 420070|B.1|Senegal|2020-03-17	Africa|hCoV-19/South Africa/Tygerberg 33/2020|EPI ISL 464144|B.1.1|South Africa|2020-04-02	0.0002116153	Africa
Africa|hCoV-19/Senegal/328/2020|EPI ISL 420071|B.1|Senegal|2020-03-17	Africa|hCoV-19/South Africa/Tygerberg 33/2020|EPI ISL 464144|B.1.1|South Africa|2020-04-02	0.0003913589	Africa
Africa|hCoV-19/Senegal/3331/2020|EPI ISL 481235|B.1.5|Senegal|2020-04-09	Africa|hCoV-19/South Africa/Tygerberg 33/2020|EPI ISL 464144|B.1.1|South Africa|2020-04-02	0.0001410709	Africa
Africa|hCoV-19/Senegal/370/2020|EPI ISL 420072|B.1|Senegal|2020-03-18	Africa|hCoV-19/South Africa/Tygerberg 33/2020|EPI ISL 464144|B.1.1|South Africa|2020-04-02	0.0002474972	Africa
Africa|hCoV-19/Senegal/382/2020|EPI ISL 420073|B.1|Senegal|2020-03-19	Africa|hCoV-19/South Africa/Tygerberg 33/2020|EPI ISL 464144|B.1.1|South Africa|2020-04-02	0.0002469236	Africa
Africa|hCoV-19/Senegal/45436/2020|EPI ISL 498238|B.1.1|Senegal|2020-05-27	Africa|hCoV-19/South Africa/Tygerberg 33/2020|EPI ISL 464144|B.1.1|South Africa|2020-04-02	0.0001058005	Africa
Africa|hCoV-19/Senegal/45557/2020|EPI ISL 498239|B.1.1|Senegal|2020-05-27	Africa|hCoV-19/South Africa/Tygerberg 33/2020|EPI ISL 464144|B.1.1|South Africa|2020-04-02	0.0002116474	Africa
Africa|hCoV-19/Senegal/52357/2020|EPI ISL 498240|B.1.5.12|Senegal|2020-06-03	Africa|hCoV-19/South Africa/Tygerberg 33/2020|EPI ISL 464144|B.1.1|South Africa|2020-04-02	0.0003276546	Africa
Africa|hCoV-19/Senegal/52907/2020|EPI ISL 498241|B.1.5.12|Senegal|2020-06-05	Africa|hCoV-19/South Africa/Tygerberg 33/2020|EPI ISL 464144|B.1.1|South Africa|2020-04-02	0.0004299983	Africa
Africa|hCoV-19/Senegal/55499/2020|EPI ISL 498242|B.1.5|Senegal|2020-06-07	Africa|hCoV-19/South Africa/Tygerberg 33/2020|EPI ISL 464144|B.1.1|South Africa|2020-04-02	0.0002469073	Africa
Africa|hCoV-19/Senegal/55703/2020|EPI ISL 477148|B.1.356|Senegal|2020-06-07	Africa|hCoV-19/South Africa/Tygerberg 33/2020|EPI ISL 464144|B.1.1|South Africa|2020-04-02	0.0003594572	Africa
Africa|hCoV-19/Senegal/55728/2020|EPI ISL 477150|B.1.5.12|Senegal|2020-06-07	Africa|hCoV-19/South Africa/Tygerberg 33/2020|EPI ISL 464144|B.1.1|South Africa|2020-04-02	0.0002823351	Africa
Africa|hCoV-19/Senegal/55738/2020|EPI ISL 477141|B.1.5.12|Senegal|2020-06-07	Africa|hCoV-19/South Africa/Tygerberg 33/2020|EPI ISL 464144|B.1.1|South Africa|2020-04-02	0.0004641665	Africa
Africa|hCoV-19/Senegal/55752/2020|EPI ISL 477149|B.1.5.12|Senegal|2020-06-07	Africa|hCoV-19/South Africa/Tygerberg 33/2020|EPI ISL 464144|B.1.1|South Africa|2020-04-02	0.0002840358	Africa
Africa|hCoV-19/Senegal/57065/2020|EPI ISL 476148|B.1.1.44|Senegal|2020-06-09	Africa|hCoV-19/South Africa/Tygerberg 33/2020|EPI ISL 464144|B.1.1|South Africa|2020-04-02	0.0001763790	Africa
Africa|hCoV-19/Senegal/5718/2020|EPI ISL 481236|B.1|Senegal|2020-04-18	Africa|hCoV-19/South Africa/Tygerberg 33/2020|EPI ISL 464144|B.1.1|South Africa|2020-04-02	0.0002469156	Africa
Africa|hCoV-19/Senegal/57273/2020|EPI ISL 498243|B.1.5.12|Senegal|2020-06-07	Africa|hCoV-19/South Africa/Tygerberg 33/2020|EPI ISL 464144|B.1.1|South Africa|2020-04-02	0.0003174653	Africa
Africa|hCoV-19/Senegal/57476/2020|EPI ISL 476149|B.1.5.12|Senegal|2020-06-06	Africa|hCoV-19/South Africa/Tygerberg 33/2020|EPI ISL 464144|B.1.1|South Africa|2020-04-02	0.0004594382	Africa
Africa|hCoV-19/Senegal/57503/2020|EPI ISL 498244|B.1.5.12|Senegal|2020-06-09	Africa|hCoV-19/South Africa/Tygerberg 33/2020|EPI ISL 464144|B.1.1|South Africa|2020-04-02	0.0004395021	Africa
Africa|hCoV-19/Senegal/57540/2020|EPI ISL 476491|B.1.5.12|Senegal|2020-06-09	Africa|hCoV-19/South Africa/Tygerberg 33/2020|EPI ISL 464144|B.1.1|South Africa|2020-04-02	0.0004964847	Africa
Africa|hCoV-19/Senegal/5766/2020|EPI ISL 481237|B.1.5.12|Senegal|2020-04-17	Africa|hCoV-19/South Africa/Tygerberg 33/2020|EPI ISL 464144|B.1.1|South Africa|2020-04-02	0.0003174800	Africa
Africa|hCoV-19/Senegal/5770/2020|EPI ISL 481238|B.1|Senegal|2020-04-17	Africa|hCoV-19/South Africa/Tygerberg 33/2020|EPI ISL 464144|B.1.1|South Africa|2020-04-02	0.0002163218	Africa
Africa|hCoV-19/Senegal/5785/2020|EPI ISL 481239|B.1.5.12|Senegal|2020-04-17	Africa|hCoV-19/South Africa/Tygerberg 33/2020|EPI ISL 464144|B.1.1|South Africa|2020-04-02	0.0002822553	Africa
Africa|hCoV-19/Senegal/5971/2020|EPI ISL 481240|B.1.5|Senegal|2020-04-18	Africa|hCoV-19/South Africa/Tygerberg 33/2020|EPI ISL 464144|B.1.1|South Africa|2020-04-02	0.0002116151	Africa
Africa|hCoV-19/Senegal/5986/2020|EPI ISL 481243|B.1|Senegal|2020-04-18	Africa|hCoV-19/South Africa/Tygerberg 33/2020|EPI ISL 464144|B.1.1|South Africa|2020-04-02	0.0002821854	Africa
Africa|hCoV-19/Senegal/600/2020|EPI ISL 420074|B.1.5|Senegal|2020-03-20	Africa|hCoV-19/South Africa/Tygerberg 33/2020|EPI ISL 464144|B.1.1|South Africa|2020-04-02	0.0001763511	Africa
Africa|hCoV-19/Senegal/611/2020|EPI ISL 420076|B.1|Senegal|2020-03-20	Africa|hCoV-19/South Africa/Tygerberg 33/2020|EPI ISL 464144|B.1.1|South Africa|2020-04-02	0.0001763503	Africa
Africa|hCoV-19/Senegal/618/2020|EPI ISL 420077|A|Senegal|2020-03-20	Africa|hCoV-19/South Africa/Tygerberg 33/2020|EPI ISL 464144|B.1.1|South Africa|2020-04-02	0.0003880215	Africa
Africa|hCoV-19/Senegal/620/2020|EPI ISL 420078|A.11|Senegal|2020-03-20	Africa|hCoV-19/South Africa/Tygerberg 33/2020|EPI ISL 464144|B.1.1|South Africa|2020-04-02	0.0004234293	Africa
Africa|hCoV-19/Senegal/62365/2020|EPI ISL 476492|B.1.5.12|Senegal|2020-06-10	Africa|hCoV-19/South Africa/Tygerberg 33/2020|EPI ISL 464144|B.1.1|South Africa|2020-04-02	0.0002821926	Africa
Africa|hCoV-19/Senegal/62368/2020|EPI ISL 476493|B.1.1|Senegal|2020-06-10	Africa|hCoV-19/South Africa/Tygerberg 33/2020|EPI ISL 464144|B.1.1|South Africa|2020-04-02	0.0000352621	Africa
Africa|hCoV-19/Senegal/62431/2020|EPI ISL 498247|B.1.5.12|Senegal|2020-06-10	Africa|hCoV-19/South Africa/Tygerberg 33/2020|EPI ISL 464144|B.1.1|South Africa|2020-04-02	0.0002829709	Africa
Africa|hCoV-19/Senegal/62872/2020|EPI ISL 476494|B.1.5.12|Senegal|2020-06-11	Africa|hCoV-19/South Africa/Tygerberg 33/2020|EPI ISL 464144|B.1.1|South Africa|2020-04-02	0.0002825583	Africa
Africa|hCoV-19/Senegal/62874/2020|EPI ISL 476495|B.1.5.12|Senegal|2020-06-11	Africa|hCoV-19/South Africa/Tygerberg 33/2020|EPI ISL 464144|B.1.1|South Africa|2020-04-02	0.0003529959	Africa
Africa|hCoV-19/Senegal/63263/2020|EPI ISL 498249|B.1.5.12|Senegal|2020-06-11	Africa|hCoV-19/South Africa/Tygerberg 33/2020|EPI ISL 464144|B.1.1|South Africa|2020-04-02	0.0002829070	Africa
Africa|hCoV-19/Senegal/63728/2020|EPI ISL 476497|B.1.356|Senegal|2020-06-12	Africa|hCoV-19/South Africa/Tygerberg 33/2020|EPI ISL 464144|B.1.1|South Africa|2020-04-02	0.0003561677	Africa
Africa|hCoV-19/Senegal/63742/2020|EPI ISL 476514|B.1.5.12|Senegal|2020-06-12	Africa|hCoV-19/South Africa/Tygerberg 33/2020|EPI ISL 464144|B.1.1|South Africa|2020-04-02	0.0003174803	Africa
Africa|hCoV-19/Senegal/640/2020|EPI ISL 420079|B.1|Senegal|2020-03-20	Africa|hCoV-19/South Africa/Tygerberg 33/2020|EPI ISL 464144|B.1.1|South Africa|2020-04-02	0.0003231014	Africa
Africa|hCoV-19/Senegal/64033/2020|EPI ISL 485715|B.1.5|Senegal|2020-06-12	Africa|hCoV-19/South Africa/Tygerberg 33/2020|EPI ISL 464144|B.1.1|South Africa|2020-04-02	0.0002821926	Africa
Africa|hCoV-19/Senegal/64076/2020|EPI ISL 485716|B.1|Senegal|2020-06-12	Africa|hCoV-19/South Africa/Tygerberg 33/2020|EPI ISL 464144|B.1.1|South Africa|2020-04-02	0.0005646216	Africa
Africa|hCoV-19/Senegal/64096/2020|EPI ISL 485717|B.1.5.12|Senegal|2020-06-12	Africa|hCoV-19/South Africa/Tygerberg 33/2020|EPI ISL 464144|B.1.1|South Africa|2020-04-02	0.0002470953	Africa
Africa|hCoV-19/Senegal/64101/2020|EPI ISL 476516|B.1.5.12|Senegal|2020-06-12	Africa|hCoV-19/South Africa/Tygerberg 33/2020|EPI ISL 464144|B.1.1|South Africa|2020-04-02	0.0002825544	Africa
Africa|hCoV-19/Senegal/64163/2020|EPI ISL 477159|B.1.5.12|Senegal|2020-06-12	Africa|hCoV-19/South Africa/Tygerberg 33/2020|EPI ISL 464144|B.1.1|South Africa|2020-04-02	0.0004987607	Africa
Africa|hCoV-19/Senegal/64166/2020|EPI ISL 476558|B.1.5.12|Senegal|2020-06-12	Africa|hCoV-19/South Africa/Tygerberg 33/2020|EPI ISL 464144|B.1.1|South Africa|2020-04-02	0.0004939448	Africa
Africa|hCoV-19/Senegal/6427/2020|EPI ISL 486873|B.1.5|Senegal|2020-04-20	Africa|hCoV-19/South Africa/Tygerberg 33/2020|EPI ISL 464144|B.1.1|South Africa|2020-04-02	0.0001763423	Africa
Africa|hCoV-19/Senegal/6430/2020|EPI ISL 486872|B.1.1|Senegal|2020-04-11	Africa|hCoV-19/South Africa/Tygerberg 33/2020|EPI ISL 464144|B.1.1|South Africa|2020-04-02	0.0000352637	Africa
Africa|hCoV-19/Senegal/64709/2020|EPI ISL 476560|B.1.5.12|Senegal|2020-06-13	Africa|hCoV-19/South Africa/Tygerberg 33/2020|EPI ISL 464144|B.1.1|South Africa|2020-04-02	0.0007950637	Africa
Africa|hCoV-19/Senegal/64716/2020|EPI ISL 498250|B.1.5.12|Senegal|2020-06-13	Africa|hCoV-19/South Africa/Tygerberg 33/2020|EPI ISL 464144|B.1.1|South Africa|2020-04-02	0.0002822099	Africa
Africa|hCoV-19/Senegal/64729/2020|EPI ISL 477155|B.1.1.44|Senegal|2020-06-11	Africa|hCoV-19/South Africa/Tygerberg 33/2020|EPI ISL 464144|B.1.1|South Africa|2020-04-02	0.0002117413	Africa
Africa|hCoV-19/Senegal/64763/2020|EPI ISL 476562|B.1.292|Senegal|2020-06-13	Africa|hCoV-19/South Africa/Tygerberg 33/2020|EPI ISL 464144|B.1.1|South Africa|2020-04-02	0.0002822043	Africa
Africa|hCoV-19/Senegal/64766/2020|EPI ISL 476564|B.1.5.12|Senegal|2020-06-13	Africa|hCoV-19/South Africa/Tygerberg 33/2020|EPI ISL 464144|B.1.1|South Africa|2020-04-02	0.0003174510	Africa
Africa|hCoV-19/Senegal/64771/2020|EPI ISL 482874|B.1.1.44|Senegal|2020-06-13	Africa|hCoV-19/South Africa/Tygerberg 33/2020|EPI ISL 464144|B.1.1|South Africa|2020-04-02	0.0002469261	Africa
Africa|hCoV-19/Senegal/64772/2020|EPI ISL 477154|B.1.5.12|Senegal|2020-06-13	Africa|hCoV-19/South Africa/Tygerberg 33/2020|EPI ISL 464144|B.1.1|South Africa|2020-04-02	0.0004316201	Africa
Africa|hCoV-19/Senegal/6481/2020|EPI ISL 486871|B.1.5|Senegal|2020-04-21	Africa|hCoV-19/South Africa/Tygerberg 33/2020|EPI ISL 464144|B.1.1|South Africa|2020-04-02	0.0001411007	Africa
Africa|hCoV-19/Senegal/64916/2020|EPI ISL 477156|B.1.5.12|Senegal|2020-06-13	Africa|hCoV-19/South Africa/Tygerberg 33/2020|EPI ISL 464144|B.1.1|South Africa|2020-04-02	0.0002823288	Africa
Africa|hCoV-19/Senegal/64932/2020|EPI ISL 476569|B.1.1.44|Senegal|2020-06-13	Africa|hCoV-19/South Africa/Tygerberg 33/2020|EPI ISL 464144|B.1.1|South Africa|2020-04-02	0.0001058206	Africa
Africa|hCoV-19/Senegal/64969/2020|EPI ISL 476570|B.1.5.12|Senegal|2020-06-13	Africa|hCoV-19/South Africa/Tygerberg 33/2020|EPI ISL 464144|B.1.1|South Africa|2020-04-02	0.0005766564	Africa
Africa|hCoV-19/Senegal/65030/2020|EPI ISL 476572|B.1.5.12|Senegal|2020-06-14	Africa|hCoV-19/South Africa/Tygerberg 33/2020|EPI ISL 464144|B.1.1|South Africa|2020-04-02	0.0002821725	Africa
Africa|hCoV-19/Senegal/65052/2020|EPI ISL 476574|B.1.5|Senegal|2020-06-13	Africa|hCoV-19/South Africa/Tygerberg 33/2020|EPI ISL 464144|B.1.1|South Africa|2020-04-02	0.0002469769	Africa
Africa|hCoV-19/Senegal/65428/2020|EPI ISL 485712|B.1.5.12|Senegal|2020-06-14	Africa|hCoV-19/South Africa/Tygerberg 33/2020|EPI ISL 464144|B.1.1|South Africa|2020-04-02	0.0004234129	Africa
Africa|hCoV-19/Senegal/65481/2020|EPI ISL 477151|B.1.1|Senegal|2020-06-14	Africa|hCoV-19/South Africa/Tygerberg 33/2020|EPI ISL 464144|B.1.1|South Africa|2020-04-02	0.0001787137	Africa
Africa|hCoV-19/Senegal/65548/2020|EPI ISL 477153|B.1.5.12|Senegal|2020-06-14	Africa|hCoV-19/South Africa/Tygerberg 33/2020|EPI ISL 464144|B.1.1|South Africa|2020-04-02	0.0003929161	Africa
Africa|hCoV-19/Senegal/65601/2020|EPI ISL 485713|B.1.5.12|Senegal|2020-06-14	Africa|hCoV-19/South Africa/Tygerberg 33/2020|EPI ISL 464144|B.1.1|South Africa|2020-04-02	0.0002468960	Africa
Africa|hCoV-19/Senegal/659/2020|EPI ISL 480554|B.1|Senegal|2020-03-21	Africa|hCoV-19/South Africa/Tygerberg 33/2020|EPI ISL 464144|B.1.1|South Africa|2020-04-02	0.0002468896	Africa
Africa|hCoV-19/Senegal/6597/2020|EPI ISL 486870|B.1.356|Senegal|2020-04-23	Africa|hCoV-19/South Africa/Tygerberg 33/2020|EPI ISL 464144|B.1.1|South Africa|2020-04-02	0.0002821784	Africa
Africa|hCoV-19/Senegal/6619/2020|EPI ISL 498230|B.1|Senegal|2020-04-21	Africa|hCoV-19/South Africa/Tygerberg 33/2020|EPI ISL 464144|B.1.1|South Africa|2020-04-02	0.0002468958	Africa
Africa|hCoV-19/Senegal/6626/2020|EPI ISL 498229|B.1|Senegal|2020-04-21	Africa|hCoV-19/South Africa/Tygerberg 33/2020|EPI ISL 464144|B.1.1|South Africa|2020-04-02	0.0002821855	Africa
Africa|hCoV-19/Senegal/66298/2020|EPI ISL 485708|B.1.5.12|Senegal|2020-06-15	Africa|hCoV-19/South Africa/Tygerberg 33/2020|EPI ISL 464144|B.1.1|South Africa|2020-04-02	0.0004586955	Africa
Africa|hCoV-19/Senegal/66443/2020|EPI ISL 485711|B.1.1|Senegal|2020-06-15	Africa|hCoV-19/South Africa/Tygerberg 33/2020|EPI ISL 464144|B.1.1|South Africa|2020-04-02	0.0002134426	Africa
Africa|hCoV-19/Senegal/66458/2020|EPI ISL 485710|B.1.1|Senegal|2020-06-15	Africa|hCoV-19/South Africa/Tygerberg 33/2020|EPI ISL 464144|B.1.1|South Africa|2020-04-02	0.0000705290	Africa
Africa|hCoV-19/Senegal/6751/2020|EPI ISL 486859|B.1.1|Senegal|2020-04-21	Africa|hCoV-19/South Africa/Tygerberg 33/2020|EPI ISL 464144|B.1.1|South Africa|2020-04-02	0.0001417400	Africa
Africa|hCoV-19/Senegal/6762/2020|EPI ISL 486869|B.1.5.12|Senegal|2020-04-21	Africa|hCoV-19/South Africa/Tygerberg 33/2020|EPI ISL 464144|B.1.1|South Africa|2020-04-02	0.0004673557	Africa
Africa|hCoV-19/Senegal/68303/2020|EPI ISL 477143|B.1.5.12|Senegal|2020-06-17	Africa|hCoV-19/South Africa/Tygerberg 33/2020|EPI ISL 464144|B.1.1|South Africa|2020-04-02	0.0003176188	Africa
Africa|hCoV-19/Senegal/68349/2020|EPI ISL 485635|B.1.5.12|Senegal|2020-06-18	Africa|hCoV-19/South Africa/Tygerberg 33/2020|EPI ISL 464144|B.1.1|South Africa|2020-04-02	0.0003880219	Africa
Africa|hCoV-19/Senegal/6837/2020|EPI ISL 486868|B.1.272|Senegal|2020-04-21	Africa|hCoV-19/South Africa/Tygerberg 33/2020|EPI ISL 464144|B.1.1|South Africa|2020-04-02	0.0003183061	Africa
Africa|hCoV-19/Senegal/6839/2020|EPI ISL 486867|B.1|Senegal|2020-04-23	Africa|hCoV-19/South Africa/Tygerberg 33/2020|EPI ISL 464144|B.1.1|South Africa|2020-04-02	0.0002469209	Africa
Africa|hCoV-19/Senegal/68458/2020|EPI ISL 482878|B.1.1|Senegal|2020-06-18	Africa|hCoV-19/South Africa/Tygerberg 33/2020|EPI ISL 464144|B.1.1|South Africa|2020-04-02	0.0000705289	Africa
Africa|hCoV-19/Senegal/6847/2020|EPI ISL 486865|B.1.272|Senegal|2020-04-02	Africa|hCoV-19/South Africa/Tygerberg 33/2020|EPI ISL 464144|B.1.1|South Africa|2020-04-02	0.0002821785	Africa
Africa|hCoV-19/Senegal/68488/2020|EPI ISL 482877|B.1.356|Senegal|2020-06-17	Africa|hCoV-19/South Africa/Tygerberg 33/2020|EPI ISL 464144|B.1.1|South Africa|2020-04-02	0.0004233038	Africa
Africa|hCoV-19/Senegal/68525/2020|EPI ISL 477142|B.1.1|Senegal|2020-06-17	Africa|hCoV-19/South Africa/Tygerberg 33/2020|EPI ISL 464144|B.1.1|South Africa|2020-04-02	0.0002498846	Africa
Africa|hCoV-19/Senegal/68548/2020|EPI ISL 482876|B.1.5.12|Senegal|2020-06-17	Africa|hCoV-19/South Africa/Tygerberg 33/2020|EPI ISL 464144|B.1.1|South Africa|2020-04-02	0.0002472060	Africa
Africa|hCoV-19/Senegal/68550/2020|EPI ISL 482875|B.1.5.12|Senegal|2020-06-16	Africa|hCoV-19/South Africa/Tygerberg 33/2020|EPI ISL 464144|B.1.1|South Africa|2020-04-02	0.0002821725	Africa
Africa|hCoV-19/Senegal/6914/2020|EPI ISL 498237|B.1.5|Senegal|2020-04-24	Africa|hCoV-19/South Africa/Tygerberg 33/2020|EPI ISL 464144|B.1.1|South Africa|2020-04-02	0.0003204330	Africa
Africa|hCoV-19/Senegal/6934/2020|EPI ISL 498235|B.1.5.12|Senegal|2020-04-22	Africa|hCoV-19/South Africa/Tygerberg 33/2020|EPI ISL 464144|B.1.1|South Africa|2020-04-02	0.0003177936	Africa
Africa|hCoV-19/Senegal/70339/2020|EPI ISL 477146|B.1.5.12|Senegal|2020-06-20	Africa|hCoV-19/South Africa/Tygerberg 33/2020|EPI ISL 464144|B.1.1|South Africa|2020-04-02	0.0003552238	Africa
Africa|hCoV-19/Senegal/70427/2020|EPI ISL 477144|B.1.5.12|Senegal|2020-06-20	Africa|hCoV-19/South Africa/Tygerberg 33/2020|EPI ISL 464144|B.1.1|South Africa|2020-04-02	0.0003560549	Africa
Africa|hCoV-19/Senegal/70440/2020|EPI ISL 477145|B.1.5.12|Senegal|2020-06-19	Africa|hCoV-19/South Africa/Tygerberg 33/2020|EPI ISL 464144|B.1.1|South Africa|2020-04-02	0.0004292802	Africa
Africa|hCoV-19/Senegal/83493/2020|EPI ISL 498252|B.1.1.44|Senegal|2020-07-09	Africa|hCoV-19/South Africa/Tygerberg 33/2020|EPI ISL 464144|B.1.1|South Africa|2020-04-02	0.0003236858	Africa
Africa|hCoV-19/Senegal/9068/2020|EPI ISL 498236|B.1.356|Senegal|2020-04-24	Africa|hCoV-19/South Africa/Tygerberg 33/2020|EPI ISL 464144|B.1.1|South Africa|2020-04-02	0.0002821786	Africa
Africa|hCoV-19/Senegal/9250/2020|EPI ISL 486866|B.1.1|Senegal|2020-04-22	Africa|hCoV-19/South Africa/Tygerberg 33/2020|EPI ISL 464144|B.1.1|South Africa|2020-04-02	0.0002821784	Africa
Africa|hCoV-19/Senegal/9256/2020|EPI ISL 486864|B.1.1|Senegal|2020-04-23	Africa|hCoV-19/South Africa/Tygerberg 33/2020|EPI ISL 464144|B.1.1|South Africa|2020-04-02	0.0002824701	Africa
Africa|hCoV-19/Senegal/9369/2020|EPI ISL 486863|B.1.5|Senegal|2020-04-25	Africa|hCoV-19/South Africa/Tygerberg 33/2020|EPI ISL 464144|B.1.1|South Africa|2020-04-02	0.0001410707	Africa
Africa|hCoV-19/Senegal/9392/2020|EPI ISL 486862|B.1.1|Senegal|2020-04-25	Africa|hCoV-19/South Africa/Tygerberg 33/2020|EPI ISL 464144|B.1.1|South Africa|2020-04-02	0.0001763727	Africa
Africa|hCoV-19/Senegal/9439/2020|EPI ISL 486861|B.1.1.44|Senegal|2020-04-25	Africa|hCoV-19/South Africa/Tygerberg 33/2020|EPI ISL 464144|B.1.1|South Africa|2020-04-02	0.0000705438	Africa
Africa|hCoV-19/Senegal/9615/2020|EPI ISL 486860|B.1.5.12|Senegal|2020-04-25	Africa|hCoV-19/South Africa/Tygerberg 33/2020|EPI ISL 464144|B.1.1|South Africa|2020-04-02	0.0002468958	Africa
Africa|hCoV-19/Senegal/9819/2020|EPI ISL 498233|B.1|Senegal|2020-04-25	Africa|hCoV-19/South Africa/Tygerberg 33/2020|EPI ISL 464144|B.1.1|South Africa|2020-04-02	0.0003545852	Africa
Africa|hCoV-19/Senegal/9821/2020|EPI ISL 498232|B.1.356|Senegal|2020-04-25	Africa|hCoV-19/South Africa/Tygerberg 33/2020|EPI ISL 464144|B.1.1|South Africa|2020-04-02	0.0002837970	Africa
Africa|hCoV-19/Senegal/9838/2020|EPI ISL 498231|B.1.272|Senegal|2020-04-25	Africa|hCoV-19/South Africa/Tygerberg 33/2020|EPI ISL 464144|B.1.1|South Africa|2020-04-02	0.0003527469	Africa
Africa|hCoV-19/Sierra Leone/KGH-G-8548/2020|EPI ISL 512811|B.1|Sierra Leone|2020-03-30	Africa|hCoV-19/South Africa/Tygerberg 33/2020|EPI ISL 464144|B.1.1|South Africa|2020-04-02	0.0002469235	Africa
Africa|hCoV-19/Sierra Leone/KGH-G-8549/2020|EPI ISL 512812|B.1.1|Sierra Leone|2020-03-31	Africa|hCoV-19/South Africa/Tygerberg 33/2020|EPI ISL 464144|B.1.1|South Africa|2020-04-02	0.0000000000	Africa
Africa|hCoV-19/Sierra Leone/KGH-G-8603/2020|EPI ISL 512813|B.1|Sierra Leone|2020-04-23	Africa|hCoV-19/South Africa/Tygerberg 33/2020|EPI ISL 464144|B.1.1|South Africa|2020-04-02	0.0002469123	Africa
Africa|hCoV-19/Sierra Leone/KGH-G-8604/2020|EPI ISL 512814|B.6|Sierra Leone|2020-04-03	Africa|hCoV-19/South Africa/Tygerberg 33/2020|EPI ISL 464144|B.1.1|South Africa|2020-04-02	0.0004233336	Africa
Africa|hCoV-19/Sierra Leone/KGH-G-8607/2020|EPI ISL 512815|B.1.1|Sierra Leone|2020-04-03	Africa|hCoV-19/South Africa/Tygerberg 33/2020|EPI ISL 464144|B.1.1|South Africa|2020-04-02	0.0000352630	Africa
Africa|hCoV-19/Sierra Leone/KGH-G-8625/2020|EPI ISL 512816|A.12|Sierra Leone|2020-04-10	Africa|hCoV-19/South Africa/Tygerberg 33/2020|EPI ISL 464144|B.1.1|South Africa|2020-04-02	0.0006704580	Africa
Africa|hCoV-19/Sierra Leone/KGH-G-8626/2020|EPI ISL 512817|A.12|Sierra Leone|2020-04-10	Africa|hCoV-19/South Africa/Tygerberg 33/2020|EPI ISL 464144|B.1.1|South Africa|2020-04-02	0.0005645087	Africa
Africa|hCoV-19/Sierra Leone/KGH-G-8627/2020|EPI ISL 512818|B.1.5|Sierra Leone|2020-04-08	Africa|hCoV-19/South Africa/Tygerberg 33/2020|EPI ISL 464144|B.1.1|South Africa|2020-04-02	0.0001763547	Africa
Africa|hCoV-19/Sierra Leone/KGH-G-8668/2020|EPI ISL 512819|A.12|Sierra Leone|2020-04-11	Africa|hCoV-19/South Africa/Tygerberg 33/2020|EPI ISL 464144|B.1.1|South Africa|2020-04-02	0.0005424178	Africa
Africa|hCoV-19/Sierra Leone/KGH-G-8669/2020|EPI ISL 512820|A.12|Sierra Leone|2020-04-14	Africa|hCoV-19/South Africa/Tygerberg 33/2020|EPI ISL 464144|B.1.1|South Africa|2020-04-02	0.0005998307	Africa
Africa|hCoV-19/South Africa/KRISP-0001/2020|EPI ISL 467431|B|South Africa|2020-03-23	Africa|hCoV-19/South Africa/Tygerberg 33/2020|EPI ISL 464144|B.1.1|South Africa|2020-04-02	0.0002471398	Africa
Africa|hCoV-19/South Africa/KRISP-0016/2020|EPI ISL 467432|B.1.106|South Africa|2020-03-28	Africa|hCoV-19/South Africa/Tygerberg 33/2020|EPI ISL 464144|B.1.1|South Africa|2020-04-02	0.0001410758	Africa
Africa|hCoV-19/South Africa/KRISP-0017/2020|EPI ISL 467433|B.1.5|South Africa|2020-04-03	Africa|hCoV-19/South Africa/Tygerberg 33/2020|EPI ISL 464144|B.1.1|South Africa|2020-04-02	0.0001058046	Africa
Africa|hCoV-19/South Africa/KRISP-0019/2020|EPI ISL 467434|B.1.5|South Africa|2020-04-02	Africa|hCoV-19/South Africa/Tygerberg 33/2020|EPI ISL 464144|B.1.1|South Africa|2020-04-02	0.0001058046	Africa
Africa|hCoV-19/South Africa/KRISP-0021/2020|EPI ISL 467435|B.1.5|South Africa|2020-04-02	Africa|hCoV-19/South Africa/Tygerberg 33/2020|EPI ISL 464144|B.1.1|South Africa|2020-04-02	0.0001411405	Africa
Africa|hCoV-19/South Africa/KRISP-0024/2020|EPI ISL 467436|B.1.106|South Africa|2020-04-01	Africa|hCoV-19/South Africa/Tygerberg 33/2020|EPI ISL 464144|B.1.1|South Africa|2020-04-02	0.0001447455	Africa
Africa|hCoV-19/South Africa/KRISP-0026/2020|EPI ISL 467437|B.1.106|South Africa|2020-04-01	Africa|hCoV-19/South Africa/Tygerberg 33/2020|EPI ISL 464144|B.1.1|South Africa|2020-04-02	0.0001412102	Africa
Africa|hCoV-19/South Africa/KRISP-0028/2020|EPI ISL 467438|B.1.106|South Africa|2020-04-02	Africa|hCoV-19/South Africa/Tygerberg 33/2020|EPI ISL 464144|B.1.1|South Africa|2020-04-02	0.0001450708	Africa
Africa|hCoV-19/South Africa/KRISP-0029/2020|EPI ISL 467439|B.1.5|South Africa|2020-04-02	Africa|hCoV-19/South Africa/Tygerberg 33/2020|EPI ISL 464144|B.1.1|South Africa|2020-04-02	0.0001481764	Africa
Africa|hCoV-19/South Africa/KRISP-0033/2020|EPI ISL 467440|B.1.106|South Africa|2020-04-01	Africa|hCoV-19/South Africa/Tygerberg 33/2020|EPI ISL 464144|B.1.1|South Africa|2020-04-02	0.0001428489	Africa
Africa|hCoV-19/South Africa/KRISP-0035/2020|EPI ISL 467441|B.1.5|South Africa|2020-03-27	Africa|hCoV-19/South Africa/Tygerberg 33/2020|EPI ISL 464144|B.1.1|South Africa|2020-04-02	0.0001058009	Africa
Africa|hCoV-19/South Africa/KRISP-0041/2020|EPI ISL 467443|B.1.5|South Africa|2020-03-25	Africa|hCoV-19/South Africa/Tygerberg 33/2020|EPI ISL 464144|B.1.1|South Africa|2020-04-02	0.0001058009	Africa
Africa|hCoV-19/South Africa/KRISP-005/2020|EPI ISL 455630|B.1.5|South Africa|2020-04-29	Africa|hCoV-19/South Africa/Tygerberg 33/2020|EPI ISL 464144|B.1.1|South Africa|2020-04-02	0.0001462069	Africa
Africa|hCoV-19/South Africa/KRISP-0055/2020|EPI ISL 467444|B.1.5|South Africa|2020-03-24	Africa|hCoV-19/South Africa/Tygerberg 33/2020|EPI ISL 464144|B.1.1|South Africa|2020-04-02	0.0001058007	Africa
Africa|hCoV-19/South Africa/KRISP-0056/2020|EPI ISL 467445|B.1.5|South Africa|2020-04-04	Africa|hCoV-19/South Africa/Tygerberg 33/2020|EPI ISL 464144|B.1.1|South Africa|2020-04-02	0.0001763584	Africa
Africa|hCoV-19/South Africa/KRISP-0057/2020|EPI ISL 467446|B.1.5|South Africa|2020-03-29	Africa|hCoV-19/South Africa/Tygerberg 33/2020|EPI ISL 464144|B.1.1|South Africa|2020-04-02	0.0001059204	Africa
Africa|hCoV-19/South Africa/KRISP-0059/2020|EPI ISL 467448|B.1.5|South Africa|2020-04-01	Africa|hCoV-19/South Africa/Tygerberg 33/2020|EPI ISL 464144|B.1.1|South Africa|2020-04-02	0.0001788288	Africa
Africa|hCoV-19/South Africa/KRISP-0065/2020|EPI ISL 467449|B.1.106|South Africa|2020-04-04	Africa|hCoV-19/South Africa/Tygerberg 33/2020|EPI ISL 464144|B.1.1|South Africa|2020-04-02	0.0001412902	Africa
Africa|hCoV-19/South Africa/KRISP-0066/2020|EPI ISL 467450|B.1.106|South Africa|2020-04-03	Africa|hCoV-19/South Africa/Tygerberg 33/2020|EPI ISL 464144|B.1.1|South Africa|2020-04-02	0.0001410708	Africa
Africa|hCoV-19/South Africa/KRISP-0067/2020|EPI ISL 467451|B.1.5|South Africa|2020-04-03	Africa|hCoV-19/South Africa/Tygerberg 33/2020|EPI ISL 464144|B.1.1|South Africa|2020-04-02	0.0001058009	Africa
Africa|hCoV-19/South Africa/KRISP-0074/2020|EPI ISL 467452|B.1.106|South Africa|2020-04-04	Africa|hCoV-19/South Africa/Tygerberg 33/2020|EPI ISL 464144|B.1.1|South Africa|2020-04-02	0.0001434790	Africa
Africa|hCoV-19/South Africa/KRISP-0075/2020|EPI ISL 467453|B.1.106|South Africa|2020-04-04	Africa|hCoV-19/South Africa/Tygerberg 33/2020|EPI ISL 464144|B.1.1|South Africa|2020-04-02	0.0001411504	Africa
Africa|hCoV-19/South Africa/KRISP-0080/2020|EPI ISL 467454|B.1.106|South Africa|2020-04-01	Africa|hCoV-19/South Africa/Tygerberg 33/2020|EPI ISL 464144|B.1.1|South Africa|2020-04-02	0.0001410708	Africa
Africa|hCoV-19/South Africa/KRISP-0081/2020|EPI ISL 467455|B.1.106|South Africa|2020-04-06	Africa|hCoV-19/South Africa/Tygerberg 33/2020|EPI ISL 464144|B.1.1|South Africa|2020-04-02	0.0001410708	Africa
Africa|hCoV-19/South Africa/KRISP-0084/2020|EPI ISL 467456|B.1.106|South Africa|2020-04-05	Africa|hCoV-19/South Africa/Tygerberg 33/2020|EPI ISL 464144|B.1.1|South Africa|2020-04-02	0.0001410708	Africa
Africa|hCoV-19/South Africa/KRISP-0088/2020|EPI ISL 467457|B.1.106|South Africa|2020-04-07	Africa|hCoV-19/South Africa/Tygerberg 33/2020|EPI ISL 464144|B.1.1|South Africa|2020-04-02	0.0001410708	Africa
Africa|hCoV-19/South Africa/KRISP-0089/2020|EPI ISL 467458|B.1.106|South Africa|2020-04-05	Africa|hCoV-19/South Africa/Tygerberg 33/2020|EPI ISL 464144|B.1.1|South Africa|2020-04-02	0.0001440007	Africa
Africa|hCoV-19/South Africa/KRISP-0090/2020|EPI ISL 467459|B.1.106|South Africa|2020-04-03	Africa|hCoV-19/South Africa/Tygerberg 33/2020|EPI ISL 464144|B.1.1|South Africa|2020-04-02	0.0001440161	Africa
Africa|hCoV-19/South Africa/KRISP-0096/2020|EPI ISL 467461|B.1.106|South Africa|2020-04-01	Africa|hCoV-19/South Africa/Tygerberg 33/2020|EPI ISL 464144|B.1.1|South Africa|2020-04-02	0.0001418059	Africa
Africa|hCoV-19/South Africa/KRISP-0097/2020|EPI ISL 467462|B.1.106|South Africa|2020-04-01	Africa|hCoV-19/South Africa/Tygerberg 33/2020|EPI ISL 464144|B.1.1|South Africa|2020-04-02	0.0001411654	Africa
Africa|hCoV-19/South Africa/KRISP-0111/2020|EPI ISL 467465|B.1.106|South Africa|2020-04-01	Africa|hCoV-19/South Africa/Tygerberg 33/2020|EPI ISL 464144|B.1.1|South Africa|2020-04-02	0.0002479654	Africa
Africa|hCoV-19/South Africa/KRISP-0113/2020|EPI ISL 467467|B.1.106|South Africa|2020-04-05	Africa|hCoV-19/South Africa/Tygerberg 33/2020|EPI ISL 464144|B.1.1|South Africa|2020-04-02	0.0001763504	Africa
Africa|hCoV-19/South Africa/KRISP-0115/2020|EPI ISL 467468|B.1.5|South Africa|2020-04-04	Africa|hCoV-19/South Africa/Tygerberg 33/2020|EPI ISL 464144|B.1.1|South Africa|2020-04-02	0.0001058009	Africa
Africa|hCoV-19/South Africa/KRISP-0118/2020|EPI ISL 467470|B.1.106|South Africa|2020-04-01	Africa|hCoV-19/South Africa/Tygerberg 33/2020|EPI ISL 464144|B.1.1|South Africa|2020-04-02	0.0001410758	Africa
Africa|hCoV-19/South Africa/KRISP-0119/2020|EPI ISL 467471|B.1.5|South Africa|2020-04-01	Africa|hCoV-19/South Africa/Tygerberg 33/2020|EPI ISL 464144|B.1.1|South Africa|2020-04-02	0.0001058009	Africa
Africa|hCoV-19/South Africa/KRISP-012/2020|EPI ISL 421576|B.1.1.10|South Africa|2020-04-01	Africa|hCoV-19/South Africa/Tygerberg 33/2020|EPI ISL 464144|B.1.1|South Africa|2020-04-02	0.0001059039	Africa
Africa|hCoV-19/South Africa/KRISP-0120/2020|EPI ISL 467472|B.1.106|South Africa|2020-04-01	Africa|hCoV-19/South Africa/Tygerberg 33/2020|EPI ISL 464144|B.1.1|South Africa|2020-04-02	0.0001763504	Africa
Africa|hCoV-19/South Africa/KRISP-0123/2020|EPI ISL 467475|B.1.5|South Africa|2020-05-14	Africa|hCoV-19/South Africa/Tygerberg 33/2020|EPI ISL 464144|B.1.1|South Africa|2020-04-02	0.0002116257	Africa
Africa|hCoV-19/South Africa/KRISP-0124/2020|EPI ISL 467476|B.1.1.57|South Africa|2020-05-13	Africa|hCoV-19/South Africa/Tygerberg 33/2020|EPI ISL 464144|B.1.1|South Africa|2020-04-02	0.0000355163	Africa
Africa|hCoV-19/South Africa/KRISP-0125/2020|EPI ISL 467477|B.1.1.52|South Africa|2020-05-13	Africa|hCoV-19/South Africa/Tygerberg 33/2020|EPI ISL 464144|B.1.1|South Africa|2020-04-02	0.0001057955	Africa
Africa|hCoV-19/South Africa/KRISP-0126/2020|EPI ISL 467478|B.1.1.40|South Africa|2020-05-13	Africa|hCoV-19/South Africa/Tygerberg 33/2020|EPI ISL 464144|B.1.1|South Africa|2020-04-02	0.0001763255	Africa
Africa|hCoV-19/South Africa/KRISP-0127/2020|EPI ISL 467479|B.1.5.19|South Africa|2020-05-13	Africa|hCoV-19/South Africa/Tygerberg 33/2020|EPI ISL 464144|B.1.1|South Africa|2020-04-02	0.0002116205	Africa
Africa|hCoV-19/South Africa/KRISP-0128/2020|EPI ISL 467480|B.1.1.57|South Africa|2020-05-13	Africa|hCoV-19/South Africa/Tygerberg 33/2020|EPI ISL 464144|B.1.1|South Africa|2020-04-02	0.0000354207	Africa
Africa|hCoV-19/South Africa/KRISP-0129/2020|EPI ISL 467481|B.1.1.52|South Africa|2020-05-13	Africa|hCoV-19/South Africa/Tygerberg 33/2020|EPI ISL 464144|B.1.1|South Africa|2020-04-02	0.0001410638	Africa
Africa|hCoV-19/South Africa/KRISP-0130/2020|EPI ISL 467482|B.1.1.57|South Africa|2020-05-13	Africa|hCoV-19/South Africa/Tygerberg 33/2020|EPI ISL 464144|B.1.1|South Africa|2020-04-02	0.0000705274	Africa
Africa|hCoV-19/South Africa/KRISP-0131/2020|EPI ISL 467483|B.1.5|South Africa|2020-05-13	Africa|hCoV-19/South Africa/Tygerberg 33/2020|EPI ISL 464144|B.1.1|South Africa|2020-04-02	0.0001763510	Africa
Africa|hCoV-19/South Africa/KRISP-0132/2020|EPI ISL 467484|B.1.1.40|South Africa|2020-05-13	Africa|hCoV-19/South Africa/Tygerberg 33/2020|EPI ISL 464144|B.1.1|South Africa|2020-04-02	0.0001057908	Africa
Africa|hCoV-19/South Africa/KRISP-0133/2020|EPI ISL 467485|B.1.1.57|South Africa|2020-05-13	Africa|hCoV-19/South Africa/Tygerberg 33/2020|EPI ISL 464144|B.1.1|South Africa|2020-04-02	0.0001057956	Africa
Africa|hCoV-19/South Africa/KRISP-0134/2020|EPI ISL 467486|B.1.1.206|South Africa|2020-05-14	Africa|hCoV-19/South Africa/Tygerberg 33/2020|EPI ISL 464144|B.1.1|South Africa|2020-04-02	0.0000352621	Africa
Africa|hCoV-19/South Africa/KRISP-0135/2020|EPI ISL 467487|B.1.1.57|South Africa|2020-05-14	Africa|hCoV-19/South Africa/Tygerberg 33/2020|EPI ISL 464144|B.1.1|South Africa|2020-04-02	0.0000355680	Africa
Africa|hCoV-19/South Africa/KRISP-0136/2020|EPI ISL 467488|B.1.5|South Africa|2020-05-14	Africa|hCoV-19/South Africa/Tygerberg 33/2020|EPI ISL 464144|B.1.1|South Africa|2020-04-02	0.0002116301	Africa
Africa|hCoV-19/South Africa/KRISP-0137/2020|EPI ISL 467489|B.1.1.52|South Africa|2020-05-14	Africa|hCoV-19/South Africa/Tygerberg 33/2020|EPI ISL 464144|B.1.1|South Africa|2020-04-02	0.0001057956	Africa
Africa|hCoV-19/South Africa/KRISP-0138/2020|EPI ISL 467490|B.1.1.53|South Africa|2020-05-14	Africa|hCoV-19/South Africa/Tygerberg 33/2020|EPI ISL 464144|B.1.1|South Africa|2020-04-02	0.0001057982	Africa
Africa|hCoV-19/South Africa/KRISP-0139/2020|EPI ISL 467491|B.1.1|South Africa|2020-05-16	Africa|hCoV-19/South Africa/Tygerberg 33/2020|EPI ISL 464144|B.1.1|South Africa|2020-04-02	0.0000705289	Africa
Africa|hCoV-19/South Africa/KRISP-0143/2020|EPI ISL 467493|B.1.1.56|South Africa|2020-05-21	Africa|hCoV-19/South Africa/Tygerberg 33/2020|EPI ISL 464144|B.1.1|South Africa|2020-04-02	0.0000705257	Africa
Africa|hCoV-19/South Africa/KRISP-0144/2020|EPI ISL 467494|B.1.5.16|South Africa|2020-05-30	Africa|hCoV-19/South Africa/Tygerberg 33/2020|EPI ISL 464144|B.1.1|South Africa|2020-04-02	0.0001763547	Africa
Africa|hCoV-19/South Africa/KRISP-0145/2020|EPI ISL 467495|B.1.106|South Africa|2020-05-30	Africa|hCoV-19/South Africa/Tygerberg 33/2020|EPI ISL 464144|B.1.1|South Africa|2020-04-02	0.0001763423	Africa
Africa|hCoV-19/South Africa/KRISP-0148/2020|EPI ISL 467498|B.1.1|South Africa|2020-05-30	Africa|hCoV-19/South Africa/Tygerberg 33/2020|EPI ISL 464144|B.1.1|South Africa|2020-04-02	0.0000705321	Africa
Africa|hCoV-19/South Africa/KRISP-0149/2020|EPI ISL 467499|B.1.1|South Africa|2020-05-30	Africa|hCoV-19/South Africa/Tygerberg 33/2020|EPI ISL 464144|B.1.1|South Africa|2020-04-02	0.0000352621	Africa
Africa|hCoV-19/South Africa/KRISP-0150/2020|EPI ISL 467500|B.1.1.75|South Africa|2020-05-30	Africa|hCoV-19/South Africa/Tygerberg 33/2020|EPI ISL 464144|B.1.1|South Africa|2020-04-02	0.0002116003	Africa
Africa|hCoV-19/South Africa/KRISP-0151/2020|EPI ISL 467501|B.1.1|South Africa|2020-06-01	Africa|hCoV-19/South Africa/Tygerberg 33/2020|EPI ISL 464144|B.1.1|South Africa|2020-04-02	0.0001059952	Africa
Africa|hCoV-19/South Africa/KRISP-0152/2020|EPI ISL 467502|B.1.1|South Africa|2020-06-01	Africa|hCoV-19/South Africa/Tygerberg 33/2020|EPI ISL 464144|B.1.1|South Africa|2020-04-02	0.0000705289	Africa
Africa|hCoV-19/South Africa/KRISP-0153/2020|EPI ISL 467503|B.1.1|South Africa|2020-06-01	Africa|hCoV-19/South Africa/Tygerberg 33/2020|EPI ISL 464144|B.1.1|South Africa|2020-04-02	0.0001057956	Africa
Africa|hCoV-19/South Africa/KRISP-0154/2020|EPI ISL 467504|B.1.1|South Africa|2020-06-01	Africa|hCoV-19/South Africa/Tygerberg 33/2020|EPI ISL 464144|B.1.1|South Africa|2020-04-02	0.0000000000	Africa
Africa|hCoV-19/South Africa/KRISP-0155/2020|EPI ISL 467505|B.1.106|South Africa|2020-06-01	Africa|hCoV-19/South Africa/Tygerberg 33/2020|EPI ISL 464144|B.1.1|South Africa|2020-04-02	0.0002146759	Africa
Africa|hCoV-19/South Africa/KRISP-0157/2020|EPI ISL 467507|B.1.1.273|South Africa|2020-05-25	Africa|hCoV-19/South Africa/Tygerberg 33/2020|EPI ISL 464144|B.1.1|South Africa|2020-04-02	0.0001410610	Africa
Africa|hCoV-19/South Africa/KRISP-0158/2020|EPI ISL 467508|B.1.106|South Africa|2020-05-28	Africa|hCoV-19/South Africa/Tygerberg 33/2020|EPI ISL 464144|B.1.1|South Africa|2020-04-02	0.0002469122	Africa
Africa|hCoV-19/South Africa/KRISP-0159/2020|EPI ISL 467509|B.1.5|South Africa|2020-06-01	Africa|hCoV-19/South Africa/Tygerberg 33/2020|EPI ISL 464144|B.1.1|South Africa|2020-04-02	0.0001058009	Africa
Africa|hCoV-19/South Africa/KRISP-0160/2020|EPI ISL 467510|B.1.5|South Africa|2020-06-01	Africa|hCoV-19/South Africa/Tygerberg 33/2020|EPI ISL 464144|B.1.1|South Africa|2020-04-02	0.0001067760	Africa
Africa|hCoV-19/South Africa/KRISP-0161/2020|EPI ISL 467511|B.1.106|South Africa|2020-06-01	Africa|hCoV-19/South Africa/Tygerberg 33/2020|EPI ISL 464144|B.1.1|South Africa|2020-04-02	0.0002116248	Africa
Africa|hCoV-19/South Africa/KRISP-0165/2020|EPI ISL 467515|B.1.1|South Africa|2020-05-29	Africa|hCoV-19/South Africa/Tygerberg 33/2020|EPI ISL 464144|B.1.1|South Africa|2020-04-02	0.0000000000	Africa
Africa|hCoV-19/South Africa/KRISP-0166/2020|EPI ISL 467516|B.1.5|South Africa|2020-04-14	Africa|hCoV-19/South Africa/Tygerberg 33/2020|EPI ISL 464144|B.1.1|South Africa|2020-04-02	0.0001763583	Africa
Africa|hCoV-19/South Africa/KRISP-0167/2020|EPI ISL 467517|B.1.106|South Africa|2020-06-02	Africa|hCoV-19/South Africa/Tygerberg 33/2020|EPI ISL 464144|B.1.1|South Africa|2020-04-02	0.0002116249	Africa
Africa|hCoV-19/South Africa/KRISP-0168/2020|EPI ISL 467518|B.1.106|South Africa|2020-05-28	Africa|hCoV-19/South Africa/Tygerberg 33/2020|EPI ISL 464144|B.1.1|South Africa|2020-04-02	0.0002116249	Africa
Africa|hCoV-19/South Africa/KRISP-0169/2020|EPI ISL 467519|B.1|South Africa|2020-05-31	Africa|hCoV-19/South Africa/Tygerberg 33/2020|EPI ISL 464144|B.1.1|South Africa|2020-04-02	0.0002116151	Africa
Africa|hCoV-19/South Africa/KRISP-0170/2020|EPI ISL 467520|B.1.1.273|South Africa|2020-05-31	Africa|hCoV-19/South Africa/Tygerberg 33/2020|EPI ISL 464144|B.1.1|South Africa|2020-04-02	0.0001411255	Africa
Africa|hCoV-19/South Africa/KRISP-0174/2020|EPI ISL 467524|B.1.106|South Africa|2020-06-04	Africa|hCoV-19/South Africa/Tygerberg 33/2020|EPI ISL 464144|B.1.1|South Africa|2020-04-02	0.0002116250	Africa
Africa|hCoV-19/South Africa/KRISP-0175/2020|EPI ISL 482702|B.1.1.273|South Africa|2020-06-05	Africa|hCoV-19/South Africa/Tygerberg 33/2020|EPI ISL 464144|B.1.1|South Africa|2020-04-02	0.0001415786	Africa
Africa|hCoV-19/South Africa/KRISP-0178/2020|EPI ISL 482704|B.1.1.57|South Africa|2020-06-05	Africa|hCoV-19/South Africa/Tygerberg 33/2020|EPI ISL 464144|B.1.1|South Africa|2020-04-02	0.0001416116	Africa
Africa|hCoV-19/South Africa/KRISP-0179/2020|EPI ISL 482705|B.1.5.16|South Africa|2020-06-06	Africa|hCoV-19/South Africa/Tygerberg 33/2020|EPI ISL 464144|B.1.1|South Africa|2020-04-02	0.0003174799	Africa
Africa|hCoV-19/South Africa/KRISP-0185/2020|EPI ISL 482708|B.1.1|South Africa|2020-06-07	Africa|hCoV-19/South Africa/Tygerberg 33/2020|EPI ISL 464144|B.1.1|South Africa|2020-04-02	0.0001058004	Africa
Africa|hCoV-19/South Africa/KRISP-0190/2020|EPI ISL 482709|B.1.1.273|South Africa|2020-06-06	Africa|hCoV-19/South Africa/Tygerberg 33/2020|EPI ISL 464144|B.1.1|South Africa|2020-04-02	0.0001411754	Africa
Africa|hCoV-19/South Africa/KRISP-0191/2020|EPI ISL 482710|B.1.106|South Africa|2020-06-04	Africa|hCoV-19/South Africa/Tygerberg 33/2020|EPI ISL 464144|B.1.1|South Africa|2020-04-02	0.0002117444	Africa
Africa|hCoV-19/South Africa/KRISP-0193/2020|EPI ISL 482848|B.1.106|South Africa|2020-06-03	Africa|hCoV-19/South Africa/Tygerberg 33/2020|EPI ISL 464144|B.1.1|South Africa|2020-04-02	0.0002132796	Africa
Africa|hCoV-19/South Africa/KRISP-0194/2020|EPI ISL 482849|B.1.106|South Africa|2020-06-06	Africa|hCoV-19/South Africa/Tygerberg 33/2020|EPI ISL 464144|B.1.1|South Africa|2020-04-02	0.0002185614	Africa
Africa|hCoV-19/South Africa/KRISP-0195/2020|EPI ISL 482850|B.1.106|South Africa|2020-06-07	Africa|hCoV-19/South Africa/Tygerberg 33/2020|EPI ISL 464144|B.1.1|South Africa|2020-04-02	0.0002872257	Africa
Africa|hCoV-19/South Africa/KRISP-0196/2020|EPI ISL 482712|B.1.106|South Africa|2020-06-08	Africa|hCoV-19/South Africa/Tygerberg 33/2020|EPI ISL 464144|B.1.1|South Africa|2020-04-02	0.0002821785	Africa
Africa|hCoV-19/South Africa/KRISP-0197/2020|EPI ISL 482713|B.1.1.206|South Africa|2020-06-08	Africa|hCoV-19/South Africa/Tygerberg 33/2020|EPI ISL 464144|B.1.1|South Africa|2020-04-02	0.0000713541	Africa
Africa|hCoV-19/South Africa/KRISP-0198/2020|EPI ISL 482851|B.1.1|South Africa|2020-06-11	Africa|hCoV-19/South Africa/Tygerberg 33/2020|EPI ISL 464144|B.1.1|South Africa|2020-04-02	0.0000709962	Africa
Africa|hCoV-19/South Africa/KRISP-0199/2020|EPI ISL 482714|B.1.5|South Africa|2020-06-11	Africa|hCoV-19/South Africa/Tygerberg 33/2020|EPI ISL 464144|B.1.1|South Africa|2020-04-02	0.0002502219	Africa
Africa|hCoV-19/South Africa/KRISP-02/2020|EPI ISL 421572|B|South Africa|2020-03-23	Africa|hCoV-19/South Africa/Tygerberg 33/2020|EPI ISL 464144|B.1.1|South Africa|2020-04-02	0.0004670499	Africa
Africa|hCoV-19/South Africa/KRISP-0200/2020|EPI ISL 482715|B.1.5|South Africa|2020-06-11	Africa|hCoV-19/South Africa/Tygerberg 33/2020|EPI ISL 464144|B.1.1|South Africa|2020-04-02	0.0002142488	Africa
Africa|hCoV-19/South Africa/KRISP-0201/2020|EPI ISL 482716|B.1.1|South Africa|2020-06-11	Africa|hCoV-19/South Africa/Tygerberg 33/2020|EPI ISL 464144|B.1.1|South Africa|2020-04-02	0.0000352621	Africa
Africa|hCoV-19/South Africa/KRISP-0203/2020|EPI ISL 482852|B.1.1|South Africa|2020-06-11	Africa|hCoV-19/South Africa/Tygerberg 33/2020|EPI ISL 464144|B.1.1|South Africa|2020-04-02	0.0000705438	Africa
Africa|hCoV-19/South Africa/KRISP-0206/2020|EPI ISL 482719|B.1.5|South Africa|2020-06-11	Africa|hCoV-19/South Africa/Tygerberg 33/2020|EPI ISL 464144|B.1.1|South Africa|2020-04-02	0.0001768037	Africa
Africa|hCoV-19/South Africa/KRISP-0211/2020|EPI ISL 482720|B.1.5|South Africa|2020-06-11	Africa|hCoV-19/South Africa/Tygerberg 33/2020|EPI ISL 464144|B.1.1|South Africa|2020-04-02	0.0001764126	Africa
Africa|hCoV-19/South Africa/KRISP-0212/2020|EPI ISL 482721|B.1.5|South Africa|2020-06-11	Africa|hCoV-19/South Africa/Tygerberg 33/2020|EPI ISL 464144|B.1.1|South Africa|2020-04-02	0.0001768993	Africa
Africa|hCoV-19/South Africa/KRISP-0213/2020|EPI ISL 482722|B.1.5|South Africa|2020-06-11	Africa|hCoV-19/South Africa/Tygerberg 33/2020|EPI ISL 464144|B.1.1|South Africa|2020-04-02	0.0001411853	Africa
Africa|hCoV-19/South Africa/KRISP-0214/2020|EPI ISL 482723|B.1.5|South Africa|2020-06-11	Africa|hCoV-19/South Africa/Tygerberg 33/2020|EPI ISL 464144|B.1.1|South Africa|2020-04-02	0.0002479968	Africa
Africa|hCoV-19/South Africa/KRISP-0224/2020|EPI ISL 482724|B.1.144|South Africa|2020-06-11	Africa|hCoV-19/South Africa/Tygerberg 33/2020|EPI ISL 464144|B.1.1|South Africa|2020-04-02	0.0001782357	Africa
Africa|hCoV-19/South Africa/KRISP-0243/2020|EPI ISL 482725|B.1.140|South Africa|2020-06-14	Africa|hCoV-19/South Africa/Tygerberg 33/2020|EPI ISL 464144|B.1.1|South Africa|2020-04-02	0.0003260466	Africa
Africa|hCoV-19/South Africa/KRISP-0245/2020|EPI ISL 482726|B.1.144|South Africa|2020-06-14	Africa|hCoV-19/South Africa/Tygerberg 33/2020|EPI ISL 464144|B.1.1|South Africa|2020-04-02	0.0002116246	Africa
Africa|hCoV-19/South Africa/KRISP-0255/2020|EPI ISL 482728|B.1.5|South Africa|2020-06-14	Africa|hCoV-19/South Africa/Tygerberg 33/2020|EPI ISL 464144|B.1.1|South Africa|2020-04-02	0.0001783401	Africa
Africa|hCoV-19/South Africa/KRISP-0259/2020|EPI ISL 482729|B.1|South Africa|2020-06-15	Africa|hCoV-19/South Africa/Tygerberg 33/2020|EPI ISL 464144|B.1.1|South Africa|2020-04-02	0.0002873714	Africa
Africa|hCoV-19/South Africa/KRISP-0260/2020|EPI ISL 482730|B.1.140|South Africa|2020-06-15	Africa|hCoV-19/South Africa/Tygerberg 33/2020|EPI ISL 464144|B.1.1|South Africa|2020-04-02	0.0003948579	Africa
Africa|hCoV-19/South Africa/KRISP-0261/2020|EPI ISL 482731|B.1.5|South Africa|2020-06-15	Africa|hCoV-19/South Africa/Tygerberg 33/2020|EPI ISL 464144|B.1.1|South Africa|2020-04-02	0.0002138274	Africa
Africa|hCoV-19/South Africa/KRISP-0266/2020|EPI ISL 482853|B.1.1|South Africa|2020-06-17	Africa|hCoV-19/South Africa/Tygerberg 33/2020|EPI ISL 464144|B.1.1|South Africa|2020-04-02	0.0001763495	Africa
Africa|hCoV-19/South Africa/KRISP-0267/2020|EPI ISL 482854|A|South Africa|2020-06-17	Africa|hCoV-19/South Africa/Tygerberg 33/2020|EPI ISL 464144|B.1.1|South Africa|2020-04-02	0.0007483856	Africa
Africa|hCoV-19/South Africa/KRISP-0268/2020|EPI ISL 482855|B.1.1.117|South Africa|2020-06-17	Africa|hCoV-19/South Africa/Tygerberg 33/2020|EPI ISL 464144|B.1.1|South Africa|2020-04-02	0.0001428488	Africa
Africa|hCoV-19/South Africa/KRISP-0269/2020|EPI ISL 482856|B.1.5|South Africa|2020-06-17	Africa|hCoV-19/South Africa/Tygerberg 33/2020|EPI ISL 464144|B.1.1|South Africa|2020-04-02	0.0002493899	Africa
Africa|hCoV-19/South Africa/KRISP-0270/2020|EPI ISL 482857|B.1.1.117|South Africa|2020-06-17	Africa|hCoV-19/South Africa/Tygerberg 33/2020|EPI ISL 464144|B.1.1|South Africa|2020-04-02	0.0001419669	Africa
Africa|hCoV-19/South Africa/KRISP-0271/2020|EPI ISL 482858|B.1.1|South Africa|2020-06-17	Africa|hCoV-19/South Africa/Tygerberg 33/2020|EPI ISL 464144|B.1.1|South Africa|2020-04-02	0.0002148172	Africa
Africa|hCoV-19/South Africa/KRISP-0272/2020|EPI ISL 482859|B.1.1|South Africa|2020-06-17	Africa|hCoV-19/South Africa/Tygerberg 33/2020|EPI ISL 464144|B.1.1|South Africa|2020-04-02	0.0000711359	Africa
Africa|hCoV-19/South Africa/KRISP-0273/2020|EPI ISL 482860|B.1.1.57|South Africa|2020-06-18	Africa|hCoV-19/South Africa/Tygerberg 33/2020|EPI ISL 464144|B.1.1|South Africa|2020-04-02	0.0002503609	Africa
Africa|hCoV-19/South Africa/KRISP-0274/2020|EPI ISL 482861|B.1.1.57|South Africa|2020-06-18	Africa|hCoV-19/South Africa/Tygerberg 33/2020|EPI ISL 464144|B.1.1|South Africa|2020-04-02	0.0002491226	Africa
Africa|hCoV-19/South Africa/KRISP-0275/2020|EPI ISL 482862|B.1.1|South Africa|2020-06-18	Africa|hCoV-19/South Africa/Tygerberg 33/2020|EPI ISL 464144|B.1.1|South Africa|2020-04-02	0.0000706926	Africa
Africa|hCoV-19/South Africa/KRISP-0276/2020|EPI ISL 482863|B.1.1.57|South Africa|2020-06-18	Africa|hCoV-19/South Africa/Tygerberg 33/2020|EPI ISL 464144|B.1.1|South Africa|2020-04-02	0.0002517834	Africa
Africa|hCoV-19/South Africa/KRISP-0277/2020|EPI ISL 482864|B.1.1.273|South Africa|2020-06-16	Africa|hCoV-19/South Africa/Tygerberg 33/2020|EPI ISL 464144|B.1.1|South Africa|2020-04-02	0.0002859165	Africa
Africa|hCoV-19/South Africa/KRISP-0278/2020|EPI ISL 482865|B.1.1.75|South Africa|2020-06-16	Africa|hCoV-19/South Africa/Tygerberg 33/2020|EPI ISL 464144|B.1.1|South Africa|2020-04-02	0.0001419634	Africa
Africa|hCoV-19/South Africa/KRISP-0279/2020|EPI ISL 482866|B.1.1.56|South Africa|2020-06-16	Africa|hCoV-19/South Africa/Tygerberg 33/2020|EPI ISL 464144|B.1.1|South Africa|2020-04-02	0.0001791143	Africa
Africa|hCoV-19/South Africa/KRISP-0280/2020|EPI ISL 482867|B.1.1.206|South Africa|2020-06-16	Africa|hCoV-19/South Africa/Tygerberg 33/2020|EPI ISL 464144|B.1.1|South Africa|2020-04-02	0.0001057956	Africa
Africa|hCoV-19/South Africa/KRISP-0281/2020|EPI ISL 482868|B.1.1.206|South Africa|2020-06-16	Africa|hCoV-19/South Africa/Tygerberg 33/2020|EPI ISL 464144|B.1.1|South Africa|2020-04-02	0.0001075821	Africa
Africa|hCoV-19/South Africa/KRISP-0282/2020|EPI ISL 482869|B.1.1.206|South Africa|2020-06-16	Africa|hCoV-19/South Africa/Tygerberg 33/2020|EPI ISL 464144|B.1.1|South Africa|2020-04-02	0.0001424094	Africa
Africa|hCoV-19/South Africa/KRISP-0283/2020|EPI ISL 482870|B.1.1.206|South Africa|2020-06-16	Africa|hCoV-19/South Africa/Tygerberg 33/2020|EPI ISL 464144|B.1.1|South Africa|2020-04-02	0.0001084952	Africa
Africa|hCoV-19/South Africa/KRISP-0284/2020|EPI ISL 482871|B.1.1.206|South Africa|2020-06-16	Africa|hCoV-19/South Africa/Tygerberg 33/2020|EPI ISL 464144|B.1.1|South Africa|2020-04-02	0.0001775247	Africa
Africa|hCoV-19/South Africa/KRISP-0285/2020|EPI ISL 482872|B.1.1.206|South Africa|2020-06-16	Africa|hCoV-19/South Africa/Tygerberg 33/2020|EPI ISL 464144|B.1.1|South Africa|2020-04-02	0.0001432970	Africa
Africa|hCoV-19/South Africa/KRISP-0286/2020|EPI ISL 487277|B.1.1|South Africa|2020-06-26	Africa|hCoV-19/South Africa/Tygerberg 33/2020|EPI ISL 464144|B.1.1|South Africa|2020-04-02	0.0000352621	Africa
Africa|hCoV-19/South Africa/KRISP-0287/2020|EPI ISL 487278|B.1.1.84|South Africa|2020-06-26	Africa|hCoV-19/South Africa/Tygerberg 33/2020|EPI ISL 464144|B.1.1|South Africa|2020-04-02	0.0000706852	Africa
Africa|hCoV-19/South Africa/KRISP-0288/2020|EPI ISL 487279|B.1.140|South Africa|2020-06-26	Africa|hCoV-19/South Africa/Tygerberg 33/2020|EPI ISL 464144|B.1.1|South Africa|2020-04-02	0.0002878634	Africa
Africa|hCoV-19/South Africa/KRISP-0290/2020|EPI ISL 487280|B.1.1.84|South Africa|2020-06-26	Africa|hCoV-19/South Africa/Tygerberg 33/2020|EPI ISL 464144|B.1.1|South Africa|2020-04-02	0.0001058990	Africa
Africa|hCoV-19/South Africa/KRISP-0291/2020|EPI ISL 487281|B.1.1.84|South Africa|2020-06-26	Africa|hCoV-19/South Africa/Tygerberg 33/2020|EPI ISL 464144|B.1.1|South Africa|2020-04-02	0.0001413365	Africa
Africa|hCoV-19/South Africa/KRISP-0293/2020|EPI ISL 487282|B.1.5|South Africa|2020-06-25	Africa|hCoV-19/South Africa/Tygerberg 33/2020|EPI ISL 464144|B.1.1|South Africa|2020-04-02	0.0003633577	Africa
Africa|hCoV-19/South Africa/KRISP-0296/2020|EPI ISL 487284|B.1.1.57|South Africa|2020-06-26	Africa|hCoV-19/South Africa/Tygerberg 33/2020|EPI ISL 464144|B.1.1|South Africa|2020-04-02	0.0000717739	Africa
Africa|hCoV-19/South Africa/KRISP-0297/2020|EPI ISL 487285|B.1.1.84|South Africa|2020-06-26	Africa|hCoV-19/South Africa/Tygerberg 33/2020|EPI ISL 464144|B.1.1|South Africa|2020-04-02	0.0000713481	Africa
Africa|hCoV-19/South Africa/KRISP-0299/2020|EPI ISL 487287|B.1.140|South Africa|2020-06-25	Africa|hCoV-19/South Africa/Tygerberg 33/2020|EPI ISL 464144|B.1.1|South Africa|2020-04-02	0.0002491296	Africa
Africa|hCoV-19/South Africa/KRISP-0300/2020|EPI ISL 487288|B.1.140|South Africa|2020-06-25	Africa|hCoV-19/South Africa/Tygerberg 33/2020|EPI ISL 464144|B.1.1|South Africa|2020-04-02	0.0002822051	Africa
Africa|hCoV-19/South Africa/KRISP-0302/2020|EPI ISL 487289|B.1.5|South Africa|2020-06-24	Africa|hCoV-19/South Africa/Tygerberg 33/2020|EPI ISL 464144|B.1.1|South Africa|2020-04-02	0.0002901978	Africa
Africa|hCoV-19/South Africa/KRISP-0303/2020|EPI ISL 487348|B.1.144|South Africa|2020-06-25	Africa|hCoV-19/South Africa/Tygerberg 33/2020|EPI ISL 464144|B.1.1|South Africa|2020-04-02	0.0002842029	Africa
Africa|hCoV-19/South Africa/KRISP-0305/2020|EPI ISL 487291|B.1.1.206|South Africa|2020-06-24	Africa|hCoV-19/South Africa/Tygerberg 33/2020|EPI ISL 464144|B.1.1|South Africa|2020-04-02	0.0001832557	Africa
Africa|hCoV-19/South Africa/KRISP-0308/2020|EPI ISL 487292|C.1|South Africa|2020-06-24	Africa|hCoV-19/South Africa/Tygerberg 33/2020|EPI ISL 464144|B.1.1|South Africa|2020-04-02	0.0001772374	Africa
Africa|hCoV-19/South Africa/KRISP-0309/2020|EPI ISL 487293|C.1|South Africa|2020-06-24	Africa|hCoV-19/South Africa/Tygerberg 33/2020|EPI ISL 464144|B.1.1|South Africa|2020-04-02	0.0002162830	Africa
Africa|hCoV-19/South Africa/KRISP-0310/2020|EPI ISL 487294|C.1|South Africa|2020-06-24	Africa|hCoV-19/South Africa/Tygerberg 33/2020|EPI ISL 464144|B.1.1|South Africa|2020-04-02	0.0001783332	Africa
Africa|hCoV-19/South Africa/KRISP-0312/2020|EPI ISL 487295|B.1.1.62|South Africa|2020-06-24	Africa|hCoV-19/South Africa/Tygerberg 33/2020|EPI ISL 464144|B.1.1|South Africa|2020-04-02	0.0000708185	Africa
Africa|hCoV-19/South Africa/KRISP-0318/2020|EPI ISL 487297|B.1.1.206|South Africa|2020-06-23	Africa|hCoV-19/South Africa/Tygerberg 33/2020|EPI ISL 464144|B.1.1|South Africa|2020-04-02	0.0000705612	Africa
Africa|hCoV-19/South Africa/KRISP-0321/2020|EPI ISL 487298|B.1.1.206|South Africa|2020-06-24	Africa|hCoV-19/South Africa/Tygerberg 33/2020|EPI ISL 464144|B.1.1|South Africa|2020-04-02	0.0001437310	Africa
Africa|hCoV-19/South Africa/KRISP-0322/2020|EPI ISL 487299|B.1.1.288|South Africa|2020-06-24	Africa|hCoV-19/South Africa/Tygerberg 33/2020|EPI ISL 464144|B.1.1|South Africa|2020-04-02	0.0000363369	Africa
Africa|hCoV-19/South Africa/KRISP-0323/2020|EPI ISL 487300|B.1.1.288|South Africa|2020-06-24	Africa|hCoV-19/South Africa/Tygerberg 33/2020|EPI ISL 464144|B.1.1|South Africa|2020-04-02	0.0000358665	Africa
Africa|hCoV-19/South Africa/KRISP-0327/2020|EPI ISL 487301|C.1|South Africa|2020-06-24	Africa|hCoV-19/South Africa/Tygerberg 33/2020|EPI ISL 464144|B.1.1|South Africa|2020-04-02	0.0001817090	Africa
Africa|hCoV-19/South Africa/KRISP-0331/2020|EPI ISL 487302|B.1.1.206|South Africa|2020-06-24	Africa|hCoV-19/South Africa/Tygerberg 33/2020|EPI ISL 464144|B.1.1|South Africa|2020-04-02	0.0001077095	Africa
Africa|hCoV-19/South Africa/KRISP-0332/2020|EPI ISL 487303|C.1|South Africa|2020-06-24	Africa|hCoV-19/South Africa/Tygerberg 33/2020|EPI ISL 464144|B.1.1|South Africa|2020-04-02	0.0002154053	Africa
Africa|hCoV-19/South Africa/KRISP-0336/2020|EPI ISL 487304|B.1.1.273|South Africa|2020-06-18	Africa|hCoV-19/South Africa/Tygerberg 33/2020|EPI ISL 464144|B.1.1|South Africa|2020-04-02	0.0002468947	Africa
Africa|hCoV-19/South Africa/KRISP-0337/2020|EPI ISL 495517|B.1.1.273|South Africa|2020-06-18	Africa|hCoV-19/South Africa/Tygerberg 33/2020|EPI ISL 464144|B.1.1|South Africa|2020-04-02	0.0002515613	Africa
Africa|hCoV-19/South Africa/KRISP-0338/2020|EPI ISL 487305|B.1.1.273|South Africa|2020-06-18	Africa|hCoV-19/South Africa/Tygerberg 33/2020|EPI ISL 464144|B.1.1|South Africa|2020-04-02	0.0002133254	Africa
Africa|hCoV-19/South Africa/KRISP-0339/2020|EPI ISL 487306|B.1.1.273|South Africa|2020-06-18	Africa|hCoV-19/South Africa/Tygerberg 33/2020|EPI ISL 464144|B.1.1|South Africa|2020-04-02	0.0002175788	Africa
Africa|hCoV-19/South Africa/KRISP-0340/2020|EPI ISL 487307|B.1.1.273|South Africa|2020-06-17	Africa|hCoV-19/South Africa/Tygerberg 33/2020|EPI ISL 464144|B.1.1|South Africa|2020-04-02	0.0002157173	Africa
Africa|hCoV-19/South Africa/KRISP-0342/2020|EPI ISL 495518|B.1.1.206|South Africa|2020-06-18	Africa|hCoV-19/South Africa/Tygerberg 33/2020|EPI ISL 464144|B.1.1|South Africa|2020-04-02	0.0002186560	Africa
Africa|hCoV-19/South Africa/KRISP-0343/2020|EPI ISL 495519|H.1|South Africa|2020-06-18	Africa|hCoV-19/South Africa/Tygerberg 33/2020|EPI ISL 464144|B.1.1|South Africa|2020-04-02	0.0001063370	Africa
Africa|hCoV-19/South Africa/KRISP-0344/2020|EPI ISL 495520|C.1|South Africa|2020-06-20	Africa|hCoV-19/South Africa/Tygerberg 33/2020|EPI ISL 464144|B.1.1|South Africa|2020-04-02	0.0003529535	Africa
Africa|hCoV-19/South Africa/KRISP-0346/2020|EPI ISL 495521|B.1.140|South Africa|2020-06-18	Africa|hCoV-19/South Africa/Tygerberg 33/2020|EPI ISL 464144|B.1.1|South Africa|2020-04-02	0.0003222879	Africa
Africa|hCoV-19/South Africa/KRISP-0347/2020|EPI ISL 487308|B.1.1.206|South Africa|2020-06-18	Africa|hCoV-19/South Africa/Tygerberg 33/2020|EPI ISL 464144|B.1.1|South Africa|2020-04-02	0.0002116240	Africa
Africa|hCoV-19/South Africa/KRISP-0348/2020|EPI ISL 487309|B.1.144|South Africa|2020-06-18	Africa|hCoV-19/South Africa/Tygerberg 33/2020|EPI ISL 464144|B.1.1|South Africa|2020-04-02	0.0002530521	Africa
Africa|hCoV-19/South Africa/KRISP-0349/2020|EPI ISL 487310|B.1.1.206|South Africa|2020-06-17	Africa|hCoV-19/South Africa/Tygerberg 33/2020|EPI ISL 464144|B.1.1|South Africa|2020-04-02	0.0000355428	Africa
Africa|hCoV-19/South Africa/KRISP-0350/2020|EPI ISL 487311|B.1.1.206|South Africa|2020-06-17	Africa|hCoV-19/South Africa/Tygerberg 33/2020|EPI ISL 464144|B.1.1|South Africa|2020-04-02	0.0000352845	Africa
Africa|hCoV-19/South Africa/KRISP-0352/2020|EPI ISL 487312|B.1.1.206|South Africa|2020-06-17	Africa|hCoV-19/South Africa/Tygerberg 33/2020|EPI ISL 464144|B.1.1|South Africa|2020-04-02	0.0000352870	Africa
Africa|hCoV-19/South Africa/KRISP-0356/2020|EPI ISL 487313|B.1.5|South Africa|2020-06-25	Africa|hCoV-19/South Africa/Tygerberg 33/2020|EPI ISL 464144|B.1.1|South Africa|2020-04-02	0.0002840054	Africa
Africa|hCoV-19/South Africa/KRISP-0360/2020|EPI ISL 487314|C.1|South Africa|2020-06-19	Africa|hCoV-19/South Africa/Tygerberg 33/2020|EPI ISL 464144|B.1.1|South Africa|2020-04-02	0.0002821456	Africa
Africa|hCoV-19/South Africa/KRISP-0361/2020|EPI ISL 487315|B.1.1.206|South Africa|2020-06-18	Africa|hCoV-19/South Africa/Tygerberg 33/2020|EPI ISL 464144|B.1.1|South Africa|2020-04-02	0.0001813899	Africa
Africa|hCoV-19/South Africa/KRISP-0365/2020|EPI ISL 487316|B.1.1.84|South Africa|2020-06-25	Africa|hCoV-19/South Africa/Tygerberg 33/2020|EPI ISL 464144|B.1.1|South Africa|2020-04-02	0.0001057934	Africa
Africa|hCoV-19/South Africa/KRISP-0366/2020|EPI ISL 487317|B.1.1|South Africa|2020-06-18	Africa|hCoV-19/South Africa/Tygerberg 33/2020|EPI ISL 464144|B.1.1|South Africa|2020-04-02	0.0000000000	Africa
Africa|hCoV-19/South Africa/KRISP-0367/2020|EPI ISL 487318|B.1.1.273|South Africa|2020-06-25	Africa|hCoV-19/South Africa/Tygerberg 33/2020|EPI ISL 464144|B.1.1|South Africa|2020-04-02	0.0002116001	Africa
Africa|hCoV-19/South Africa/KRISP-0368/2020|EPI ISL 487319|B.1.1|South Africa|2020-06-18	Africa|hCoV-19/South Africa/Tygerberg 33/2020|EPI ISL 464144|B.1.1|South Africa|2020-04-02	0.0000352630	Africa
Africa|hCoV-19/South Africa/KRISP-0369/2020|EPI ISL 487320|B.1.1.84|South Africa|2020-06-25	Africa|hCoV-19/South Africa/Tygerberg 33/2020|EPI ISL 464144|B.1.1|South Africa|2020-04-02	0.0001057908	Africa
Africa|hCoV-19/South Africa/KRISP-0370/2020|EPI ISL 487321|B.1.140|South Africa|2020-06-25	Africa|hCoV-19/South Africa/Tygerberg 33/2020|EPI ISL 464144|B.1.1|South Africa|2020-04-02	0.0003175023	Africa
Africa|hCoV-19/South Africa/KRISP-0372/2020|EPI ISL 487323|B.1.106|South Africa|2020-06-19	Africa|hCoV-19/South Africa/Tygerberg 33/2020|EPI ISL 464144|B.1.1|South Africa|2020-04-02	0.0002136187	Africa
Africa|hCoV-19/South Africa/KRISP-0373/2020|EPI ISL 487324|B.1.106|South Africa|2020-06-19	Africa|hCoV-19/South Africa/Tygerberg 33/2020|EPI ISL 464144|B.1.1|South Africa|2020-04-02	0.0002821911	Africa
Africa|hCoV-19/South Africa/KRISP-0375/2020|EPI ISL 487325|B.1.140|South Africa|2020-06-25	Africa|hCoV-19/South Africa/Tygerberg 33/2020|EPI ISL 464144|B.1.1|South Africa|2020-04-02	0.0003188408	Africa
Africa|hCoV-19/South Africa/KRISP-0376/2020|EPI ISL 487326|B.1.5|South Africa|2020-06-22	Africa|hCoV-19/South Africa/Tygerberg 33/2020|EPI ISL 464144|B.1.1|South Africa|2020-04-02	0.0001061678	Africa
Africa|hCoV-19/South Africa/KRISP-0377/2020|EPI ISL 495522|B.1.1|South Africa|2020-06-22	Africa|hCoV-19/South Africa/Tygerberg 33/2020|EPI ISL 464144|B.1.1|South Africa|2020-04-02	0.0000367832	Africa
Africa|hCoV-19/South Africa/KRISP-0378/2020|EPI ISL 487327|B.1.1.84|South Africa|2020-06-22	Africa|hCoV-19/South Africa/Tygerberg 33/2020|EPI ISL 464144|B.1.1|South Africa|2020-04-02	0.0001085541	Africa
Africa|hCoV-19/South Africa/KRISP-0380/2020|EPI ISL 487328|B.1.1.84|South Africa|2020-06-25	Africa|hCoV-19/South Africa/Tygerberg 33/2020|EPI ISL 464144|B.1.1|South Africa|2020-04-02	0.0000705978	Africa
Africa|hCoV-19/South Africa/KRISP-0382/2020|EPI ISL 495523|B.1.140|South Africa|2020-06-25	Africa|hCoV-19/South Africa/Tygerberg 33/2020|EPI ISL 464144|B.1.1|South Africa|2020-04-02	0.0002895586	Africa
Africa|hCoV-19/South Africa/KRISP-0383/2020|EPI ISL 495524|B.1.140|South Africa|2020-06-25	Africa|hCoV-19/South Africa/Tygerberg 33/2020|EPI ISL 464144|B.1.1|South Africa|2020-04-02	0.0004968123	Africa
Africa|hCoV-19/South Africa/KRISP-0384/2020|EPI ISL 495525|B.1.140|South Africa|2020-06-25	Africa|hCoV-19/South Africa/Tygerberg 33/2020|EPI ISL 464144|B.1.1|South Africa|2020-04-02	0.0002525292	Africa
Africa|hCoV-19/South Africa/KRISP-0386/2020|EPI ISL 487329|B.1.1.62|South Africa|2020-07-01	Africa|hCoV-19/South Africa/Tygerberg 33/2020|EPI ISL 464144|B.1.1|South Africa|2020-04-02	0.0000705321	Africa
Africa|hCoV-19/South Africa/KRISP-0387/2020|EPI ISL 487330|B.1.1.99|South Africa|2020-07-01	Africa|hCoV-19/South Africa/Tygerberg 33/2020|EPI ISL 464144|B.1.1|South Africa|2020-04-02	0.0001058195	Africa
Africa|hCoV-19/South Africa/KRISP-0388/2020|EPI ISL 487331|B.1.140|South Africa|2020-07-01	Africa|hCoV-19/South Africa/Tygerberg 33/2020|EPI ISL 464144|B.1.1|South Africa|2020-04-02	0.0002834752	Africa
Africa|hCoV-19/South Africa/KRISP-0389/2020|EPI ISL 487332|C.9|South Africa|2020-07-01	Africa|hCoV-19/South Africa/Tygerberg 33/2020|EPI ISL 464144|B.1.1|South Africa|2020-04-02	0.0002821716	Africa
Africa|hCoV-19/South Africa/KRISP-0390/2020|EPI ISL 487333|C.2|South Africa|2020-07-01	Africa|hCoV-19/South Africa/Tygerberg 33/2020|EPI ISL 464144|B.1.1|South Africa|2020-04-02	0.0002827998	Africa
Africa|hCoV-19/South Africa/KRISP-0391/2020|EPI ISL 487334|B.1.1.206|South Africa|2020-07-01	Africa|hCoV-19/South Africa/Tygerberg 33/2020|EPI ISL 464144|B.1.1|South Africa|2020-04-02	0.0000352708	Africa
Africa|hCoV-19/South Africa/KRISP-0392/2020|EPI ISL 487335|B.1.5.19|South Africa|2020-07-01	Africa|hCoV-19/South Africa/Tygerberg 33/2020|EPI ISL 464144|B.1.1|South Africa|2020-04-02	0.0001823894	Africa
Africa|hCoV-19/South Africa/KRISP-0393/2020|EPI ISL 487336|C.6|South Africa|2020-07-01	Africa|hCoV-19/South Africa/Tygerberg 33/2020|EPI ISL 464144|B.1.1|South Africa|2020-04-02	0.0002116574	Africa
Africa|hCoV-19/South Africa/KRISP-0394/2020|EPI ISL 487337|B.1.5.19|South Africa|2020-07-01	Africa|hCoV-19/South Africa/Tygerberg 33/2020|EPI ISL 464144|B.1.1|South Africa|2020-04-02	0.0002469558	Africa
Africa|hCoV-19/South Africa/KRISP-0395/2020|EPI ISL 487338|C.2|South Africa|2020-07-01	Africa|hCoV-19/South Africa/Tygerberg 33/2020|EPI ISL 464144|B.1.1|South Africa|2020-04-02	0.0002468834	Africa
Africa|hCoV-19/South Africa/KRISP-0396/2020|EPI ISL 487339|C.1|South Africa|2020-07-01	Africa|hCoV-19/South Africa/Tygerberg 33/2020|EPI ISL 464144|B.1.1|South Africa|2020-04-02	0.0002470762	Africa
Africa|hCoV-19/South Africa/KRISP-0397/2020|EPI ISL 487340|B.1.5|South Africa|2020-07-01	Africa|hCoV-19/South Africa/Tygerberg 33/2020|EPI ISL 464144|B.1.1|South Africa|2020-04-02	0.0002116205	Africa
Africa|hCoV-19/South Africa/KRISP-0398/2020|EPI ISL 487341|B.1.1.206|South Africa|2020-07-01	Africa|hCoV-19/South Africa/Tygerberg 33/2020|EPI ISL 464144|B.1.1|South Africa|2020-04-02	0.0001076798	Africa
Africa|hCoV-19/South Africa/KRISP-04/2020|EPI ISL 436684|B.1.1.273|South Africa|2020-03-31	Africa|hCoV-19/South Africa/Tygerberg 33/2020|EPI ISL 464144|B.1.1|South Africa|2020-04-02	0.0000707051	Africa
Africa|hCoV-19/South Africa/KRISP-0402/2020|EPI ISL 495527|B.1.140|South Africa|2020-06-23	Africa|hCoV-19/South Africa/Tygerberg 33/2020|EPI ISL 464144|B.1.1|South Africa|2020-04-02	0.0003528961	Africa
Africa|hCoV-19/South Africa/KRISP-0403/2020|EPI ISL 495528|C.1|South Africa|2020-06-23	Africa|hCoV-19/South Africa/Tygerberg 33/2020|EPI ISL 464144|B.1.1|South Africa|2020-04-02	0.0001776452	Africa
Africa|hCoV-19/South Africa/KRISP-0404/2020|EPI ISL 495529|B.1.1.206|South Africa|2020-06-24	Africa|hCoV-19/South Africa/Tygerberg 33/2020|EPI ISL 464144|B.1.1|South Africa|2020-04-02	0.0001058005	Africa
Africa|hCoV-19/South Africa/KRISP-0405/2020|EPI ISL 495530|B.1.140|South Africa|2020-06-23	Africa|hCoV-19/South Africa/Tygerberg 33/2020|EPI ISL 464144|B.1.1|South Africa|2020-04-02	0.0003527966	Africa
Africa|hCoV-19/South Africa/KRISP-0406/2020|EPI ISL 495531|B.1.1.206|South Africa|2020-06-22	Africa|hCoV-19/South Africa/Tygerberg 33/2020|EPI ISL 464144|B.1.1|South Africa|2020-04-02	0.0001079253	Africa
Africa|hCoV-19/South Africa/KRISP-0407/2020|EPI ISL 495532|B.1.5|South Africa|2020-06-24	Africa|hCoV-19/South Africa/Tygerberg 33/2020|EPI ISL 464144|B.1.1|South Africa|2020-04-02	0.0001425265	Africa
Africa|hCoV-19/South Africa/KRISP-0408/2020|EPI ISL 495533|B.1.140|South Africa|2020-06-23	Africa|hCoV-19/South Africa/Tygerberg 33/2020|EPI ISL 464144|B.1.1|South Africa|2020-04-02	0.0002549915	Africa
Africa|hCoV-19/South Africa/KRISP-0409/2020|EPI ISL 495534|C.1|South Africa|2020-06-23	Africa|hCoV-19/South Africa/Tygerberg 33/2020|EPI ISL 464144|B.1.1|South Africa|2020-04-02	0.0001763301	Africa
Africa|hCoV-19/South Africa/KRISP-0410/2020|EPI ISL 495535|B.1.140|South Africa|2020-07-02	Africa|hCoV-19/South Africa/Tygerberg 33/2020|EPI ISL 464144|B.1.1|South Africa|2020-04-02	0.0003880749	Africa
Africa|hCoV-19/South Africa/KRISP-0411/2020|EPI ISL 495536|B.1.1.206|South Africa|2020-07-02	Africa|hCoV-19/South Africa/Tygerberg 33/2020|EPI ISL 464144|B.1.1|South Africa|2020-04-02	0.0001763459	Africa
Africa|hCoV-19/South Africa/KRISP-0412/2020|EPI ISL 495537|B.1.1.206|South Africa|2020-07-02	Africa|hCoV-19/South Africa/Tygerberg 33/2020|EPI ISL 464144|B.1.1|South Africa|2020-04-02	0.0002116196	Africa
Africa|hCoV-19/South Africa/KRISP-0413/2020|EPI ISL 495538|B.1.1.40|South Africa|2020-07-02	Africa|hCoV-19/South Africa/Tygerberg 33/2020|EPI ISL 464144|B.1.1|South Africa|2020-04-02	0.0002116100	Africa
Africa|hCoV-19/South Africa/KRISP-0414/2020|EPI ISL 495539|B.1.140|South Africa|2020-07-02	Africa|hCoV-19/South Africa/Tygerberg 33/2020|EPI ISL 464144|B.1.1|South Africa|2020-04-02	0.0003174879	Africa
Africa|hCoV-19/South Africa/KRISP-0415/2020|EPI ISL 495540|B.1.140|South Africa|2020-07-02	Africa|hCoV-19/South Africa/Tygerberg 33/2020|EPI ISL 464144|B.1.1|South Africa|2020-04-02	0.0003527718	Africa
Africa|hCoV-19/South Africa/KRISP-0417/2020|EPI ISL 495541|B.1.1.62|South Africa|2020-07-02	Africa|hCoV-19/South Africa/Tygerberg 33/2020|EPI ISL 464144|B.1.1|South Africa|2020-04-02	0.0001410737	Africa
Africa|hCoV-19/South Africa/KRISP-0418/2020|EPI ISL 495542|B.1.1.206|South Africa|2020-07-02	Africa|hCoV-19/South Africa/Tygerberg 33/2020|EPI ISL 464144|B.1.1|South Africa|2020-04-02	0.0002468887	Africa
Africa|hCoV-19/South Africa/KRISP-0420/2020|EPI ISL 495543|C.9|South Africa|2020-07-01	Africa|hCoV-19/South Africa/Tygerberg 33/2020|EPI ISL 464144|B.1.1|South Africa|2020-04-02	0.0002827599	Africa
Africa|hCoV-19/South Africa/KRISP-0421/2020|EPI ISL 495544|B.1.1|South Africa|2020-07-01	Africa|hCoV-19/South Africa/Tygerberg 33/2020|EPI ISL 464144|B.1.1|South Africa|2020-04-02	0.0001060836	Africa
Africa|hCoV-19/South Africa/KRISP-0423/2020|EPI ISL 495545|B.1.140|South Africa|2020-07-01	Africa|hCoV-19/South Africa/Tygerberg 33/2020|EPI ISL 464144|B.1.1|South Africa|2020-04-02	0.0002504669	Africa
Africa|hCoV-19/South Africa/KRISP-0426/2020|EPI ISL 495546|B.1.1.206|South Africa|2020-07-01	Africa|hCoV-19/South Africa/Tygerberg 33/2020|EPI ISL 464144|B.1.1|South Africa|2020-04-02	0.0002116967	Africa
Africa|hCoV-19/South Africa/KRISP-0436/2020|EPI ISL 498055|B.1.1|South Africa|2020-07-01	Africa|hCoV-19/South Africa/Tygerberg 33/2020|EPI ISL 464144|B.1.1|South Africa|2020-04-02	0.0001410673	Africa
Africa|hCoV-19/South Africa/KRISP-0445/2020|EPI ISL 498058|H.1|South Africa|2020-06-30	Africa|hCoV-19/South Africa/Tygerberg 33/2020|EPI ISL 464144|B.1.1|South Africa|2020-04-02	0.0000718247	Africa
Africa|hCoV-19/South Africa/KRISP-0446/2020|EPI ISL 498059|B.1.5|South Africa|2020-06-30	Africa|hCoV-19/South Africa/Tygerberg 33/2020|EPI ISL 464144|B.1.1|South Africa|2020-04-02	0.0001078660	Africa
Africa|hCoV-19/South Africa/KRISP-045/2020|EPI ISL 436686|B.1.1.1|South Africa|2020-03-27	Africa|hCoV-19/South Africa/Tygerberg 33/2020|EPI ISL 464144|B.1.1|South Africa|2020-04-02	0.0001763377	Africa
Africa|hCoV-19/South Africa/KRISP-0458/2020|EPI ISL 495549|B.1.1|South Africa|2020-07-02	Africa|hCoV-19/South Africa/Tygerberg 33/2020|EPI ISL 464144|B.1.1|South Africa|2020-04-02	0.0001770407	Africa
Africa|hCoV-19/South Africa/KRISP-0460/2020|EPI ISL 495550|B.1.106|South Africa|2020-07-02	Africa|hCoV-19/South Africa/Tygerberg 33/2020|EPI ISL 464144|B.1.1|South Africa|2020-04-02	0.0002117325	Africa
Africa|hCoV-19/South Africa/KRISP-0462/2020|EPI ISL 495552|B.1.106|South Africa|2020-07-02	Africa|hCoV-19/South Africa/Tygerberg 33/2020|EPI ISL 464144|B.1.1|South Africa|2020-04-02	0.0002125802	Africa
Africa|hCoV-19/South Africa/KRISP-0464/2020|EPI ISL 495553|B.1.5|South Africa|2020-06-30	Africa|hCoV-19/South Africa/Tygerberg 33/2020|EPI ISL 464144|B.1.1|South Africa|2020-04-02	0.0001840504	Africa
Africa|hCoV-19/South Africa/KRISP-0469/2020|EPI ISL 495555|H.1|South Africa|2020-07-06	Africa|hCoV-19/South Africa/Tygerberg 33/2020|EPI ISL 464144|B.1.1|South Africa|2020-04-02	0.0001071317	Africa
Africa|hCoV-19/South Africa/KRISP-0474/2020|EPI ISL 495557|H.1|South Africa|2020-07-06	Africa|hCoV-19/South Africa/Tygerberg 33/2020|EPI ISL 464144|B.1.1|South Africa|2020-04-02	0.0001057983	Africa
Africa|hCoV-19/South Africa/KRISP-0475/2020|EPI ISL 495558|H.1|South Africa|2020-07-06	Africa|hCoV-19/South Africa/Tygerberg 33/2020|EPI ISL 464144|B.1.1|South Africa|2020-04-02	0.0001065874	Africa
Africa|hCoV-19/South Africa/KRISP-0478/2020|EPI ISL 495559|B.1.1|South Africa|2020-07-05	Africa|hCoV-19/South Africa/Tygerberg 33/2020|EPI ISL 464144|B.1.1|South Africa|2020-04-02	0.0000000000	Africa
Africa|hCoV-19/South Africa/KRISP-0485/2020|EPI ISL 495561|B.1.1.206|South Africa|2020-07-03	Africa|hCoV-19/South Africa/Tygerberg 33/2020|EPI ISL 464144|B.1.1|South Africa|2020-04-02	0.0000353831	Africa
Africa|hCoV-19/South Africa/KRISP-0487/2020|EPI ISL 495562|B.1.106|South Africa|2020-07-03	Africa|hCoV-19/South Africa/Tygerberg 33/2020|EPI ISL 464144|B.1.1|South Africa|2020-04-02	0.0003527631	Africa
Africa|hCoV-19/South Africa/KRISP-0489/2020|EPI ISL 498060|B.1.1.206|South Africa|2020-07-09	Africa|hCoV-19/South Africa/Tygerberg 33/2020|EPI ISL 464144|B.1.1|South Africa|2020-04-02	0.0000707384	Africa
Africa|hCoV-19/South Africa/KRISP-0490/2020|EPI ISL 498061|B.1.1.206|South Africa|2020-07-09	Africa|hCoV-19/South Africa/Tygerberg 33/2020|EPI ISL 464144|B.1.1|South Africa|2020-04-02	0.0001057956	Africa
Africa|hCoV-19/South Africa/KRISP-0491/2020|EPI ISL 498062|B.1.1.273|South Africa|2020-07-07	Africa|hCoV-19/South Africa/Tygerberg 33/2020|EPI ISL 464144|B.1.1|South Africa|2020-04-02	0.0002468784	Africa
Africa|hCoV-19/South Africa/KRISP-0492/2020|EPI ISL 498063|B.1.1.273|South Africa|2020-07-07	Africa|hCoV-19/South Africa/Tygerberg 33/2020|EPI ISL 464144|B.1.1|South Africa|2020-04-02	0.0002489739	Africa
Africa|hCoV-19/South Africa/KRISP-0493/2020|EPI ISL 498064|B.1.1.67|South Africa|2020-07-07	Africa|hCoV-19/South Africa/Tygerberg 33/2020|EPI ISL 464144|B.1.1|South Africa|2020-04-02	0.0001064263	Africa
Africa|hCoV-19/South Africa/KRISP-0494/2020|EPI ISL 498065|B.1.1.206|South Africa|2020-07-09	Africa|hCoV-19/South Africa/Tygerberg 33/2020|EPI ISL 464144|B.1.1|South Africa|2020-04-02	0.0001410638	Africa
Africa|hCoV-19/South Africa/KRISP-0497/2020|EPI ISL 498066|B.1.1.206|South Africa|2020-07-09	Africa|hCoV-19/South Africa/Tygerberg 33/2020|EPI ISL 464144|B.1.1|South Africa|2020-04-02	0.0001410638	Africa
Africa|hCoV-19/South Africa/KRISP-0498/2020|EPI ISL 498067|B.1|South Africa|2020-07-10	Africa|hCoV-19/South Africa/Tygerberg 33/2020|EPI ISL 464144|B.1.1|South Africa|2020-04-02	0.0003880572	Africa
Africa|hCoV-19/South Africa/KRISP-0500/2020|EPI ISL 498068|B.1.1|South Africa|2020-07-07	Africa|hCoV-19/South Africa/Tygerberg 33/2020|EPI ISL 464144|B.1.1|South Africa|2020-04-02	0.0001101410	Africa
Africa|hCoV-19/South Africa/KRISP-0501/2020|EPI ISL 498069|B.1.5|South Africa|2020-07-11	Africa|hCoV-19/South Africa/Tygerberg 33/2020|EPI ISL 464144|B.1.1|South Africa|2020-04-02	0.0002469130	Africa
Africa|hCoV-19/South Africa/KRISP-0502/2020|EPI ISL 498070|B.1.1.273|South Africa|2020-07-11	Africa|hCoV-19/South Africa/Tygerberg 33/2020|EPI ISL 464144|B.1.1|South Africa|2020-04-02	0.0002824815	Africa
Africa|hCoV-19/South Africa/KRISP-0503/2020|EPI ISL 498071|B.1.1.273|South Africa|2020-07-11	Africa|hCoV-19/South Africa/Tygerberg 33/2020|EPI ISL 464144|B.1.1|South Africa|2020-04-02	0.0003880476	Africa
Africa|hCoV-19/South Africa/KRISP-0526/2020|EPI ISL 498072|B.1.5.19|South Africa|2020-07-13	Africa|hCoV-19/South Africa/Tygerberg 33/2020|EPI ISL 464144|B.1.1|South Africa|2020-04-02	0.0002821844	Africa
Africa|hCoV-19/South Africa/KRISP-0527/2020|EPI ISL 498073|B.1.140|South Africa|2020-07-14	Africa|hCoV-19/South Africa/Tygerberg 33/2020|EPI ISL 464144|B.1.1|South Africa|2020-04-02	0.0004586535	Africa
Africa|hCoV-19/South Africa/KRISP-0529/2020|EPI ISL 498074|C.1|South Africa|2020-07-13	Africa|hCoV-19/South Africa/Tygerberg 33/2020|EPI ISL 464144|B.1.1|South Africa|2020-04-02	0.0002468948	Africa
Africa|hCoV-19/South Africa/KRISP-0531/2020|EPI ISL 498075|B.1.5|South Africa|2020-07-14	Africa|hCoV-19/South Africa/Tygerberg 33/2020|EPI ISL 464144|B.1.1|South Africa|2020-04-02	0.0003174878	Africa
Africa|hCoV-19/South Africa/KRISP-0534/2020|EPI ISL 498077|B.1.5|South Africa|2020-07-14	Africa|hCoV-19/South Africa/Tygerberg 33/2020|EPI ISL 464144|B.1.1|South Africa|2020-04-02	0.0003527966	Africa
Africa|hCoV-19/South Africa/KRISP-0535/2020|EPI ISL 498078|B.1.1.206|South Africa|2020-07-08	Africa|hCoV-19/South Africa/Tygerberg 33/2020|EPI ISL 464144|B.1.1|South Africa|2020-04-02	0.0002821785	Africa
Africa|hCoV-19/South Africa/KRISP-0536/2020|EPI ISL 498079|B.1.1|South Africa|2020-07-14	Africa|hCoV-19/South Africa/Tygerberg 33/2020|EPI ISL 464144|B.1.1|South Africa|2020-04-02	0.0001410703	Africa
Africa|hCoV-19/South Africa/KRISP-0538/2020|EPI ISL 498080|B.1.1.254|South Africa|2020-07-14	Africa|hCoV-19/South Africa/Tygerberg 33/2020|EPI ISL 464144|B.1.1|South Africa|2020-04-02	0.0001067088	Africa
Africa|hCoV-19/South Africa/KRISP-0539/2020|EPI ISL 498081|B.1.1.206|South Africa|2020-07-07	Africa|hCoV-19/South Africa/Tygerberg 33/2020|EPI ISL 464144|B.1.1|South Africa|2020-04-02	0.0001763416	Africa
Africa|hCoV-19/South Africa/KRISP-0540/2020|EPI ISL 498082|B.1.1|South Africa|2020-07-14	Africa|hCoV-19/South Africa/Tygerberg 33/2020|EPI ISL 464144|B.1.1|South Africa|2020-04-02	0.0000705289	Africa
Africa|hCoV-19/South Africa/KRISP-0541/2020|EPI ISL 498083|B.1.1.206|South Africa|2020-07-14	Africa|hCoV-19/South Africa/Tygerberg 33/2020|EPI ISL 464144|B.1.1|South Africa|2020-04-02	0.0002495648	Africa
Africa|hCoV-19/South Africa/KRISP-0543/2020|EPI ISL 498084|C.2|South Africa|2020-07-12	Africa|hCoV-19/South Africa/Tygerberg 33/2020|EPI ISL 464144|B.1.1|South Africa|2020-04-02	0.0004232736	Africa
Africa|hCoV-19/South Africa/KRISP-0544/2020|EPI ISL 498085|B.1.1.206|South Africa|2020-07-13	Africa|hCoV-19/South Africa/Tygerberg 33/2020|EPI ISL 464144|B.1.1|South Africa|2020-04-02	0.0001417505	Africa
Africa|hCoV-19/South Africa/KRISP-0545/2020|EPI ISL 498086|B.1.1.273|South Africa|2020-07-14	Africa|hCoV-19/South Africa/Tygerberg 33/2020|EPI ISL 464144|B.1.1|South Africa|2020-04-02	0.0003174429	Africa
Africa|hCoV-19/South Africa/KRISP-0548/2020|EPI ISL 498087|B.1.1.273|South Africa|2020-07-15	Africa|hCoV-19/South Africa/Tygerberg 33/2020|EPI ISL 464144|B.1.1|South Africa|2020-04-02	0.0002116003	Africa
Africa|hCoV-19/South Africa/KRISP-0549/2020|EPI ISL 498088|B.1.140|South Africa|2020-07-15	Africa|hCoV-19/South Africa/Tygerberg 33/2020|EPI ISL 464144|B.1.1|South Africa|2020-04-02	0.0003175024	Africa
Africa|hCoV-19/South Africa/KRISP-0550/2020|EPI ISL 498089|B.1.1.34|South Africa|2020-07-15	Africa|hCoV-19/South Africa/Tygerberg 33/2020|EPI ISL 464144|B.1.1|South Africa|2020-04-02	0.0002116248	Africa
Africa|hCoV-19/South Africa/KRISP-0551/2020|EPI ISL 498090|H.1|South Africa|2020-07-14	Africa|hCoV-19/South Africa/Tygerberg 33/2020|EPI ISL 464144|B.1.1|South Africa|2020-04-02	0.0001057982	Africa
Africa|hCoV-19/South Africa/KRISP-0552/2020|EPI ISL 498091|H.1|South Africa|2020-07-14	Africa|hCoV-19/South Africa/Tygerberg 33/2020|EPI ISL 464144|B.1.1|South Africa|2020-04-02	0.0001057982	Africa
Africa|hCoV-19/South Africa/KRISP-0553/2020|EPI ISL 498092|H.1|South Africa|2020-07-14	Africa|hCoV-19/South Africa/Tygerberg 33/2020|EPI ISL 464144|B.1.1|South Africa|2020-04-02	0.0001057982	Africa
Africa|hCoV-19/South Africa/KRISP-0554/2020|EPI ISL 498093|B.1.1|South Africa|2020-07-14	Africa|hCoV-19/South Africa/Tygerberg 33/2020|EPI ISL 464144|B.1.1|South Africa|2020-04-02	0.0000706028	Africa
Africa|hCoV-19/South Africa/KRISP-0555/2020|EPI ISL 498094|B.1.140|South Africa|2020-07-15	Africa|hCoV-19/South Africa/Tygerberg 33/2020|EPI ISL 464144|B.1.1|South Africa|2020-04-02	0.0003527804	Africa
Africa|hCoV-19/South Africa/KRISP-0556/2020|EPI ISL 498095|B.1.1.273|South Africa|2020-07-15	Africa|hCoV-19/South Africa/Tygerberg 33/2020|EPI ISL 464144|B.1.1|South Africa|2020-04-02	0.0002116056	Africa
Africa|hCoV-19/South Africa/KRISP-0557/2020|EPI ISL 498096|C.1|South Africa|2020-07-14	Africa|hCoV-19/South Africa/Tygerberg 33/2020|EPI ISL 464144|B.1.1|South Africa|2020-04-02	0.0002469296	Africa
Africa|hCoV-19/South Africa/KRISP-0558/2020|EPI ISL 498097|B.1.1.206|South Africa|2020-07-15	Africa|hCoV-19/South Africa/Tygerberg 33/2020|EPI ISL 464144|B.1.1|South Africa|2020-04-02	0.0001773258	Africa
Africa|hCoV-19/South Africa/KRISP-0559/2020|EPI ISL 498098|B.1.1.206|South Africa|2020-07-14	Africa|hCoV-19/South Africa/Tygerberg 33/2020|EPI ISL 464144|B.1.1|South Africa|2020-04-02	0.0002116197	Africa
Africa|hCoV-19/South Africa/KRISP-0560/2020|EPI ISL 498099|B.1.1|South Africa|2020-07-15	Africa|hCoV-19/South Africa/Tygerberg 33/2020|EPI ISL 464144|B.1.1|South Africa|2020-04-02	0.0000705257	Africa
Africa|hCoV-19/South Africa/KRISP-0561/2020|EPI ISL 498100|H.1|South Africa|2020-07-15	Africa|hCoV-19/South Africa/Tygerberg 33/2020|EPI ISL 464144|B.1.1|South Africa|2020-04-02	0.0001410673	Africa
Africa|hCoV-19/South Africa/KRISP-0562/2020|EPI ISL 498101|B.1.140|South Africa|2020-07-15	Africa|hCoV-19/South Africa/Tygerberg 33/2020|EPI ISL 464144|B.1.1|South Africa|2020-04-02	0.0002822054	Africa
Africa|hCoV-19/South Africa/KRISP-0564/2020|EPI ISL 498103|B.1.1|South Africa|2020-07-15	Africa|hCoV-19/South Africa/Tygerberg 33/2020|EPI ISL 464144|B.1.1|South Africa|2020-04-02	0.0000000000	Africa
Africa|hCoV-19/South Africa/KRISP-0565/2020|EPI ISL 498104|C.2|South Africa|2020-07-14	Africa|hCoV-19/South Africa/Tygerberg 33/2020|EPI ISL 464144|B.1.1|South Africa|2020-04-02	0.0002821585	Africa
Africa|hCoV-19/South Africa/KRISP-0567/2020|EPI ISL 498105|B.1.1.206|South Africa|2020-07-15	Africa|hCoV-19/South Africa/Tygerberg 33/2020|EPI ISL 464144|B.1.1|South Africa|2020-04-02	0.0001411320	Africa
Africa|hCoV-19/South Africa/KRISP-0568/2020|EPI ISL 498106|B.1.1|South Africa|2020-07-15	Africa|hCoV-19/South Africa/Tygerberg 33/2020|EPI ISL 464144|B.1.1|South Africa|2020-04-02	0.0000705257	Africa
Africa|hCoV-19/South Africa/KRISP-0569/2020|EPI ISL 498107|B.1.1.206|South Africa|2020-07-15	Africa|hCoV-19/South Africa/Tygerberg 33/2020|EPI ISL 464144|B.1.1|South Africa|2020-04-02	0.0001058442	Africa
Africa|hCoV-19/South Africa/KRISP-0570/2020|EPI ISL 498108|B.1.1.56|South Africa|2020-07-02	Africa|hCoV-19/South Africa/Tygerberg 33/2020|EPI ISL 464144|B.1.1|South Africa|2020-04-02	0.0001763496	Africa
Africa|hCoV-19/South Africa/KRISP-0571/2020|EPI ISL 498109|B.1.1.56|South Africa|2020-07-14	Africa|hCoV-19/South Africa/Tygerberg 33/2020|EPI ISL 464144|B.1.1|South Africa|2020-04-02	0.0001058004	Africa
Africa|hCoV-19/South Africa/KRISP-0572/2020|EPI ISL 498110|B.1.5|South Africa|2020-07-13	Africa|hCoV-19/South Africa/Tygerberg 33/2020|EPI ISL 464144|B.1.1|South Africa|2020-04-02	0.0002822113	Africa
Africa|hCoV-19/South Africa/KRISP-0573/2020|EPI ISL 498111|B.1.1.206|South Africa|2020-07-14	Africa|hCoV-19/South Africa/Tygerberg 33/2020|EPI ISL 464144|B.1.1|South Africa|2020-04-02	0.0002116196	Africa
Africa|hCoV-19/South Africa/KRISP-0574/2020|EPI ISL 498112|B.1.1.206|South Africa|2020-07-15	Africa|hCoV-19/South Africa/Tygerberg 33/2020|EPI ISL 464144|B.1.1|South Africa|2020-04-02	0.0002469060	Africa
Africa|hCoV-19/South Africa/KRISP-0575/2020|EPI ISL 498113|B.1.1.206|South Africa|2020-07-13	Africa|hCoV-19/South Africa/Tygerberg 33/2020|EPI ISL 464144|B.1.1|South Africa|2020-04-02	0.0002116196	Africa
Africa|hCoV-19/South Africa/KRISP-0576/2020|EPI ISL 498114|B.1.1.206|South Africa|2020-07-07	Africa|hCoV-19/South Africa/Tygerberg 33/2020|EPI ISL 464144|B.1.1|South Africa|2020-04-02	0.0001057956	Africa
Africa|hCoV-19/South Africa/KRISP-0577/2020|EPI ISL 498115|B.1.1.56|South Africa|2020-07-09	Africa|hCoV-19/South Africa/Tygerberg 33/2020|EPI ISL 464144|B.1.1|South Africa|2020-04-02	0.0002468948	Africa
Africa|hCoV-19/South Africa/KRISP-0578/2020|EPI ISL 498116|B.1.1.206|South Africa|2020-07-09	Africa|hCoV-19/South Africa/Tygerberg 33/2020|EPI ISL 464144|B.1.1|South Africa|2020-04-02	0.0001410673	Africa
Africa|hCoV-19/South Africa/KRISP-0579/2020|EPI ISL 498117|B.1.1.273|South Africa|2020-07-08	Africa|hCoV-19/South Africa/Tygerberg 33/2020|EPI ISL 464144|B.1.1|South Africa|2020-04-02	0.0002468896	Africa
Africa|hCoV-19/South Africa/KRISP-0580/2020|EPI ISL 498118|B.1.1.206|South Africa|2020-07-07	Africa|hCoV-19/South Africa/Tygerberg 33/2020|EPI ISL 464144|B.1.1|South Africa|2020-04-02	0.0001410673	Africa
Africa|hCoV-19/South Africa/KRISP-0581/2020|EPI ISL 498119|B.1.1.273|South Africa|2020-07-09	Africa|hCoV-19/South Africa/Tygerberg 33/2020|EPI ISL 464144|B.1.1|South Africa|2020-04-02	0.0001763298	Africa
Africa|hCoV-19/South Africa/KRISP-0584/2020|EPI ISL 498122|B.1|South Africa|2020-07-07	Africa|hCoV-19/South Africa/Tygerberg 33/2020|EPI ISL 464144|B.1.1|South Africa|2020-04-02	0.0002469071	Africa
Africa|hCoV-19/South Africa/KRISP-0585/2020|EPI ISL 498123|B.1.140|South Africa|2020-07-08	Africa|hCoV-19/South Africa/Tygerberg 33/2020|EPI ISL 464144|B.1.1|South Africa|2020-04-02	0.0003880668	Africa
Africa|hCoV-19/South Africa/KRISP-0586/2020|EPI ISL 498124|B.1.1.273|South Africa|2020-07-08	Africa|hCoV-19/South Africa/Tygerberg 33/2020|EPI ISL 464144|B.1.1|South Africa|2020-04-02	0.0002116099	Africa
Africa|hCoV-19/South Africa/KRISP-0587/2020|EPI ISL 498125|B.1.1.56|South Africa|2020-07-09	Africa|hCoV-19/South Africa/Tygerberg 33/2020|EPI ISL 464144|B.1.1|South Africa|2020-04-02	0.0002116099	Africa
Africa|hCoV-19/South Africa/KRISP-0588/2020|EPI ISL 498126|B.1.140|South Africa|2020-07-08	Africa|hCoV-19/South Africa/Tygerberg 33/2020|EPI ISL 464144|B.1.1|South Africa|2020-04-02	0.0003527717	Africa
Africa|hCoV-19/South Africa/KRISP-06/2020|EPI ISL 421573|B.6|South Africa|2020-03-31	Africa|hCoV-19/South Africa/Tygerberg 33/2020|EPI ISL 464144|B.1.1|South Africa|2020-04-02	0.0003896557	Africa
Africa|hCoV-19/South Africa/KRISP-07/2020|EPI ISL 421574|B.1.106|South Africa|2020-04-01	Africa|hCoV-19/South Africa/Tygerberg 33/2020|EPI ISL 464144|B.1.1|South Africa|2020-04-02	0.0001410759	Africa
Africa|hCoV-19/South Africa/KRISP-101/2020|EPI ISL 455631|B.1.5|South Africa|2020-04-30	Africa|hCoV-19/South Africa/Tygerberg 33/2020|EPI ISL 464144|B.1.1|South Africa|2020-04-02	0.0001058009	Africa
Africa|hCoV-19/South Africa/KRISP-102/2020|EPI ISL 455632|B.1.1|South Africa|2020-04-30	Africa|hCoV-19/South Africa/Tygerberg 33/2020|EPI ISL 464144|B.1.1|South Africa|2020-04-02	0.0000352621	Africa
Africa|hCoV-19/South Africa/KRISP-103/2020|EPI ISL 455633|B.1.106|South Africa|2020-04-30	Africa|hCoV-19/South Africa/Tygerberg 33/2020|EPI ISL 464144|B.1.1|South Africa|2020-04-02	0.0002472498	Africa
Africa|hCoV-19/South Africa/KRISP-104/2020|EPI ISL 455634|B.1.106|South Africa|2020-05-01	Africa|hCoV-19/South Africa/Tygerberg 33/2020|EPI ISL 464144|B.1.1|South Africa|2020-04-02	0.0002553473	Africa
Africa|hCoV-19/South Africa/KRISP-105/2020|EPI ISL 455635|B.1.106|South Africa|2020-05-05	Africa|hCoV-19/South Africa/Tygerberg 33/2020|EPI ISL 464144|B.1.1|South Africa|2020-04-02	0.0002476606	Africa
Africa|hCoV-19/South Africa/KRISP-106/2020|EPI ISL 455636|B.1.106|South Africa|2020-03-31	Africa|hCoV-19/South Africa/Tygerberg 33/2020|EPI ISL 464144|B.1.1|South Africa|2020-04-02	0.0001763423	Africa
Africa|hCoV-19/South Africa/KRISP-108/2020|EPI ISL 455638|B.1|South Africa|2020-05-04	Africa|hCoV-19/South Africa/Tygerberg 33/2020|EPI ISL 464144|B.1.1|South Africa|2020-04-02	0.0002558578	Africa
Africa|hCoV-19/South Africa/KRISP-109/2020|EPI ISL 455639|B.1.1.57|South Africa|2020-03-31	Africa|hCoV-19/South Africa/Tygerberg 33/2020|EPI ISL 464144|B.1.1|South Africa|2020-04-02	0.0000705257	Africa
Africa|hCoV-19/South Africa/KRISP-K000566/2020|EPI ISL 509223|B.1.1.206|South Africa|2020-07-13	Africa|hCoV-19/South Africa/Tygerberg 33/2020|EPI ISL 464144|B.1.1|South Africa|2020-04-02	0.0001410673	Africa
Africa|hCoV-19/South Africa/KRISP-K000567/2020|EPI ISL 509224|B.1.1.62|South Africa|2020-07-13	Africa|hCoV-19/South Africa/Tygerberg 33/2020|EPI ISL 464144|B.1.1|South Africa|2020-04-02	0.0001410887	Africa
Africa|hCoV-19/South Africa/KRISP-K000568/2020|EPI ISL 509225|B.1.1.206|South Africa|2020-07-11	Africa|hCoV-19/South Africa/Tygerberg 33/2020|EPI ISL 464144|B.1.1|South Africa|2020-04-02	0.0001410737	Africa
Africa|hCoV-19/South Africa/KRISP-K000569/2020|EPI ISL 509226|H.1|South Africa|2020-07-11	Africa|hCoV-19/South Africa/Tygerberg 33/2020|EPI ISL 464144|B.1.1|South Africa|2020-04-02	0.0002116248	Africa
Africa|hCoV-19/South Africa/KRISP-K000571/2020|EPI ISL 509227|B.1.1.99|South Africa|2020-07-13	Africa|hCoV-19/South Africa/Tygerberg 33/2020|EPI ISL 464144|B.1.1|South Africa|2020-04-02	0.0000354107	Africa
Africa|hCoV-19/South Africa/KRISP-K000572/2020|EPI ISL 509228|B.1.1.206|South Africa|2020-07-13	Africa|hCoV-19/South Africa/Tygerberg 33/2020|EPI ISL 464144|B.1.1|South Africa|2020-04-02	0.0002116152	Africa
Africa|hCoV-19/South Africa/KRISP-K000573/2020|EPI ISL 509229|B.1.1.206|South Africa|2020-07-10	Africa|hCoV-19/South Africa/Tygerberg 33/2020|EPI ISL 464144|B.1.1|South Africa|2020-04-02	0.0000705289	Africa
Africa|hCoV-19/South Africa/KRISP-K000574/2020|EPI ISL 509230|B.1.5.19|South Africa|2020-07-13	Africa|hCoV-19/South Africa/Tygerberg 33/2020|EPI ISL 464144|B.1.1|South Africa|2020-04-02	0.0002468958	Africa
Africa|hCoV-19/South Africa/KRISP-K000575/2020|EPI ISL 509231|B.1.140|South Africa|2020-07-13	Africa|hCoV-19/South Africa/Tygerberg 33/2020|EPI ISL 464144|B.1.1|South Africa|2020-04-02	0.0003527630	Africa
Africa|hCoV-19/South Africa/KRISP-K000576/2020|EPI ISL 509232|B.1.1.206|South Africa|2020-07-13	Africa|hCoV-19/South Africa/Tygerberg 33/2020|EPI ISL 464144|B.1.1|South Africa|2020-04-02	0.0001763416	Africa
Africa|hCoV-19/South Africa/KRISP-K000577/2020|EPI ISL 509233|B.1.1.206|South Africa|2020-07-11	Africa|hCoV-19/South Africa/Tygerberg 33/2020|EPI ISL 464144|B.1.1|South Africa|2020-04-02	0.0000352621	Africa
Africa|hCoV-19/South Africa/KRISP-K000578/2020|EPI ISL 509234|C.1|South Africa|2020-07-13	Africa|hCoV-19/South Africa/Tygerberg 33/2020|EPI ISL 464144|B.1.1|South Africa|2020-04-02	0.0003197093	Africa
Africa|hCoV-19/South Africa/KRISP-K000579/2020|EPI ISL 509235|C.1|South Africa|2020-07-10	Africa|hCoV-19/South Africa/Tygerberg 33/2020|EPI ISL 464144|B.1.1|South Africa|2020-04-02	0.0001763485	Africa
Africa|hCoV-19/South Africa/KRISP-K000580/2020|EPI ISL 509236|B.1.1|South Africa|2020-07-13	Africa|hCoV-19/South Africa/Tygerberg 33/2020|EPI ISL 464144|B.1.1|South Africa|2020-04-02	0.0001410673	Africa
Africa|hCoV-19/South Africa/KRISP-K000581/2020|EPI ISL 509237|B.1.1.206|South Africa|2020-07-13	Africa|hCoV-19/South Africa/Tygerberg 33/2020|EPI ISL 464144|B.1.1|South Africa|2020-04-02	0.0002469060	Africa
Africa|hCoV-19/South Africa/KRISP-K000582/2020|EPI ISL 509238|B.1.1.206|South Africa|2020-07-13	Africa|hCoV-19/South Africa/Tygerberg 33/2020|EPI ISL 464144|B.1.1|South Africa|2020-04-02	0.0001057956	Africa
Africa|hCoV-19/South Africa/KRISP-K000583/2020|EPI ISL 509239|B.1.1.206|South Africa|2020-07-13	Africa|hCoV-19/South Africa/Tygerberg 33/2020|EPI ISL 464144|B.1.1|South Africa|2020-04-02	0.0001410702	Africa
Africa|hCoV-19/South Africa/KRISP-K000584/2020|EPI ISL 509240|B.1.1.273|South Africa|2020-07-13	Africa|hCoV-19/South Africa/Tygerberg 33/2020|EPI ISL 464144|B.1.1|South Africa|2020-04-02	0.0002821527	Africa
Africa|hCoV-19/South Africa/KRISP-K000585/2020|EPI ISL 509241|B.1.140|South Africa|2020-07-13	Africa|hCoV-19/South Africa/Tygerberg 33/2020|EPI ISL 464144|B.1.1|South Africa|2020-04-02	0.0002822054	Africa
Africa|hCoV-19/South Africa/KRISP-K000586/2020|EPI ISL 509242|B.1.140|South Africa|2020-07-13	Africa|hCoV-19/South Africa/Tygerberg 33/2020|EPI ISL 464144|B.1.1|South Africa|2020-04-02	0.0002822652	Africa
Africa|hCoV-19/South Africa/KRISP-K000588/2020|EPI ISL 509243|B.1.1.206|South Africa|2020-07-13	Africa|hCoV-19/South Africa/Tygerberg 33/2020|EPI ISL 464144|B.1.1|South Africa|2020-04-02	0.0001763415	Africa
Africa|hCoV-19/South Africa/KRISP-K000589/2020|EPI ISL 509244|B.1.1.206|South Africa|2020-07-13	Africa|hCoV-19/South Africa/Tygerberg 33/2020|EPI ISL 464144|B.1.1|South Africa|2020-04-02	0.0001763496	Africa
Africa|hCoV-19/South Africa/KRISP-K000591/2020|EPI ISL 509245|B.1.5|South Africa|2020-07-12	Africa|hCoV-19/South Africa/Tygerberg 33/2020|EPI ISL 464144|B.1.1|South Africa|2020-04-02	0.0001058009	Africa
Africa|hCoV-19/South Africa/KRISP-K000592/2020|EPI ISL 509246|B.1.1.273|South Africa|2020-07-13	Africa|hCoV-19/South Africa/Tygerberg 33/2020|EPI ISL 464144|B.1.1|South Africa|2020-04-02	0.0002134031	Africa
Africa|hCoV-19/South Africa/KRISP-K000594/2020|EPI ISL 509247|B.1.140|South Africa|2020-07-02	Africa|hCoV-19/South Africa/Tygerberg 33/2020|EPI ISL 464144|B.1.1|South Africa|2020-04-02	0.0003880572	Africa
Africa|hCoV-19/South Africa/KRISP-K000595/2020|EPI ISL 509248|B.1.140|South Africa|2020-07-02	Africa|hCoV-19/South Africa/Tygerberg 33/2020|EPI ISL 464144|B.1.1|South Africa|2020-04-02	0.0003527718	Africa
Africa|hCoV-19/South Africa/KRISP-K000596/2020|EPI ISL 509249|B.1.1.206|South Africa|2020-07-02	Africa|hCoV-19/South Africa/Tygerberg 33/2020|EPI ISL 464144|B.1.1|South Africa|2020-04-02	0.0002116293	Africa
Africa|hCoV-19/South Africa/KRISP-K000597/2020|EPI ISL 509250|B.1.1.34|South Africa|2020-07-13	Africa|hCoV-19/South Africa/Tygerberg 33/2020|EPI ISL 464144|B.1.1|South Africa|2020-04-02	0.0001410638	Africa
Africa|hCoV-19/South Africa/KRISP-K000598/2020|EPI ISL 509251|B.1.1.206|South Africa|2020-07-03	Africa|hCoV-19/South Africa/Tygerberg 33/2020|EPI ISL 464144|B.1.1|South Africa|2020-04-02	0.0000705289	Africa
Africa|hCoV-19/South Africa/KRISP-K000599/2020|EPI ISL 509252|B.1.1.273|South Africa|2020-07-13	Africa|hCoV-19/South Africa/Tygerberg 33/2020|EPI ISL 464144|B.1.1|South Africa|2020-04-02	0.0001057956	Africa
Africa|hCoV-19/South Africa/KRISP-K000600/2020|EPI ISL 509253|B.1.1.206|South Africa|2020-07-01	Africa|hCoV-19/South Africa/Tygerberg 33/2020|EPI ISL 464144|B.1.1|South Africa|2020-04-02	0.0001763379	Africa
Africa|hCoV-19/South Africa/KRISP-K000601/2020|EPI ISL 509254|B.1.1.57|South Africa|2020-07-13	Africa|hCoV-19/South Africa/Tygerberg 33/2020|EPI ISL 464144|B.1.1|South Africa|2020-04-02	0.0000705289	Africa
Africa|hCoV-19/South Africa/KRISP-K000602/2020|EPI ISL 509255|B.1.1.206|South Africa|2020-07-01	Africa|hCoV-19/South Africa/Tygerberg 33/2020|EPI ISL 464144|B.1.1|South Africa|2020-04-02	0.0001763379	Africa
Africa|hCoV-19/South Africa/KRISP-K000603/2020|EPI ISL 509256|B.1.1.206|South Africa|2020-07-02	Africa|hCoV-19/South Africa/Tygerberg 33/2020|EPI ISL 464144|B.1.1|South Africa|2020-04-02	0.0001410638	Africa
Africa|hCoV-19/South Africa/KRISP-K000604/2020|EPI ISL 509257|C.1|South Africa|2020-07-01	Africa|hCoV-19/South Africa/Tygerberg 33/2020|EPI ISL 464144|B.1.1|South Africa|2020-04-02	0.0002116003	Africa
Africa|hCoV-19/South Africa/KRISP-K000606/2020|EPI ISL 509259|B.1.1.206|South Africa|2020-07-02	Africa|hCoV-19/South Africa/Tygerberg 33/2020|EPI ISL 464144|B.1.1|South Africa|2020-04-02	0.0003248021	Africa
Africa|hCoV-19/South Africa/KRISP-K000607/2020|EPI ISL 509260|B.1.1.57|South Africa|2020-07-13	Africa|hCoV-19/South Africa/Tygerberg 33/2020|EPI ISL 464144|B.1.1|South Africa|2020-04-02	0.0001057956	Africa
Africa|hCoV-19/South Africa/KRISP-K000608/2020|EPI ISL 509261|H.1|South Africa|2020-07-03	Africa|hCoV-19/South Africa/Tygerberg 33/2020|EPI ISL 464144|B.1.1|South Africa|2020-04-02	0.0001414313	Africa
Africa|hCoV-19/South Africa/KRISP-K000612/2020|EPI ISL 509264|B.1.1.206|South Africa|2020-07-01	Africa|hCoV-19/South Africa/Tygerberg 33/2020|EPI ISL 464144|B.1.1|South Africa|2020-04-02	0.0002821843	Africa
Africa|hCoV-19/South Africa/KRISP-K000613/2020|EPI ISL 509265|B.1.1.206|South Africa|2020-07-14	Africa|hCoV-19/South Africa/Tygerberg 33/2020|EPI ISL 464144|B.1.1|South Africa|2020-04-02	0.0002821784	Africa
Africa|hCoV-19/South Africa/KRISP-K000614/2020|EPI ISL 509266|B.1.1.206|South Africa|2020-07-02	Africa|hCoV-19/South Africa/Tygerberg 33/2020|EPI ISL 464144|B.1.1|South Africa|2020-04-02	0.0001763459	Africa
Africa|hCoV-19/South Africa/KRISP-K000615/2020|EPI ISL 509267|B.1.1.206|South Africa|2020-07-02	Africa|hCoV-19/South Africa/Tygerberg 33/2020|EPI ISL 464144|B.1.1|South Africa|2020-04-02	0.0002468948	Africa
Africa|hCoV-19/South Africa/KRISP-K000616/2020|EPI ISL 509268|B.1.1.206|South Africa|2020-07-01	Africa|hCoV-19/South Africa/Tygerberg 33/2020|EPI ISL 464144|B.1.1|South Africa|2020-04-02	0.0001422474	Africa
Africa|hCoV-19/South Africa/KRISP-K000617/2020|EPI ISL 509269|B.1.1.206|South Africa|2020-07-01	Africa|hCoV-19/South Africa/Tygerberg 33/2020|EPI ISL 464144|B.1.1|South Africa|2020-04-02	0.0001410702	Africa
Africa|hCoV-19/South Africa/KRISP-K000618/2020|EPI ISL 509270|B.1.1.206|South Africa|2020-07-03	Africa|hCoV-19/South Africa/Tygerberg 33/2020|EPI ISL 464144|B.1.1|South Africa|2020-04-02	0.0001057956	Africa
Africa|hCoV-19/South Africa/KRISP-K000620/2020|EPI ISL 509272|B.1.1.206|South Africa|2020-07-01	Africa|hCoV-19/South Africa/Tygerberg 33/2020|EPI ISL 464144|B.1.1|South Africa|2020-04-02	0.0001779439	Africa
Africa|hCoV-19/South Africa/KRISP-K000621/2020|EPI ISL 509273|B.1.140|South Africa|2020-07-02	Africa|hCoV-19/South Africa/Tygerberg 33/2020|EPI ISL 464144|B.1.1|South Africa|2020-04-02	0.0003558463	Africa
Africa|hCoV-19/South Africa/KRISP-K000622/2020|EPI ISL 509274|B.1.1|South Africa|2020-07-03	Africa|hCoV-19/South Africa/Tygerberg 33/2020|EPI ISL 464144|B.1.1|South Africa|2020-04-02	0.0000000000	Africa
Africa|hCoV-19/South Africa/KRISP-K000623/2020|EPI ISL 509275|B.1.1.206|South Africa|2020-07-04	Africa|hCoV-19/South Africa/Tygerberg 33/2020|EPI ISL 464144|B.1.1|South Africa|2020-04-02	0.0002468948	Africa
Africa|hCoV-19/South Africa/KRISP-K000624/2020|EPI ISL 509276|B.1.1.206|South Africa|2020-07-02	Africa|hCoV-19/South Africa/Tygerberg 33/2020|EPI ISL 464144|B.1.1|South Africa|2020-04-02	0.0001419331	Africa
Africa|hCoV-19/South Africa/KRISP-K000625/2020|EPI ISL 509277|B.1.1.206|South Africa|2020-07-11	Africa|hCoV-19/South Africa/Tygerberg 33/2020|EPI ISL 464144|B.1.1|South Africa|2020-04-02	0.0002137526	Africa
Africa|hCoV-19/South Africa/KRISP-K000626/2020|EPI ISL 509278|B.1.1.1|South Africa|2020-07-07	Africa|hCoV-19/South Africa/Tygerberg 33/2020|EPI ISL 464144|B.1.1|South Africa|2020-04-02	0.0002515763	Africa
Africa|hCoV-19/South Africa/KRISP-K000628/2020|EPI ISL 509279|B.1.1.206|South Africa|2020-07-12	Africa|hCoV-19/South Africa/Tygerberg 33/2020|EPI ISL 464144|B.1.1|South Africa|2020-04-02	0.0001410673	Africa
Africa|hCoV-19/South Africa/KRISP-K000629/2020|EPI ISL 509280|B.1.1|South Africa|2020-07-03	Africa|hCoV-19/South Africa/Tygerberg 33/2020|EPI ISL 464144|B.1.1|South Africa|2020-04-02	0.0001814761	Africa
Africa|hCoV-19/South Africa/KRISP-K000630/2020|EPI ISL 509281|B.1.1.206|South Africa|2020-07-03	Africa|hCoV-19/South Africa/Tygerberg 33/2020|EPI ISL 464144|B.1.1|South Africa|2020-04-02	0.0001058003	Africa
Africa|hCoV-19/South Africa/KRISP-K000631/2020|EPI ISL 509282|B.1.1.206|South Africa|2020-07-04	Africa|hCoV-19/South Africa/Tygerberg 33/2020|EPI ISL 464144|B.1.1|South Africa|2020-04-02	0.0001422272	Africa
Africa|hCoV-19/South Africa/KRISP-K000632/2020|EPI ISL 509283|B.1.1.206|South Africa|2020-07-02	Africa|hCoV-19/South Africa/Tygerberg 33/2020|EPI ISL 464144|B.1.1|South Africa|2020-04-02	0.0001410637	Africa
Africa|hCoV-19/South Africa/KRISP-K000633/2020|EPI ISL 509284|B.1.1.206|South Africa|2020-07-02	Africa|hCoV-19/South Africa/Tygerberg 33/2020|EPI ISL 464144|B.1.1|South Africa|2020-04-02	0.0001057956	Africa
Africa|hCoV-19/South Africa/KRISP-K000635/2020|EPI ISL 509285|B.1|South Africa|2020-07-07	Africa|hCoV-19/South Africa/Tygerberg 33/2020|EPI ISL 464144|B.1.1|South Africa|2020-04-02	0.0002821856	Africa
Africa|hCoV-19/South Africa/KRISP-K000637/2020|EPI ISL 509287|B.1.106|South Africa|2020-07-13	Africa|hCoV-19/South Africa/Tygerberg 33/2020|EPI ISL 464144|B.1.1|South Africa|2020-04-02	0.0002116152	Africa
Africa|hCoV-19/South Africa/KRISP-K000639/2020|EPI ISL 509288|C.1|South Africa|2020-07-13	Africa|hCoV-19/South Africa/Tygerberg 33/2020|EPI ISL 464144|B.1.1|South Africa|2020-04-02	0.0001775632	Africa
Africa|hCoV-19/South Africa/KRISP-K000640/2020|EPI ISL 509289|B.1.5.31|South Africa|2020-07-13	Africa|hCoV-19/South Africa/Tygerberg 33/2020|EPI ISL 464144|B.1.1|South Africa|2020-04-02	0.0002116206	Africa
Africa|hCoV-19/South Africa/KRISP-K000641/2020|EPI ISL 509290|B.1.1.34|South Africa|2020-07-13	Africa|hCoV-19/South Africa/Tygerberg 33/2020|EPI ISL 464144|B.1.1|South Africa|2020-04-02	0.0002821972	Africa
Africa|hCoV-19/South Africa/KRISP-K000643/2020|EPI ISL 509292|C.1|South Africa|2020-07-10	Africa|hCoV-19/South Africa/Tygerberg 33/2020|EPI ISL 464144|B.1.1|South Africa|2020-04-02	0.0001763298	Africa
Africa|hCoV-19/South Africa/KRISP-K000649/2020|EPI ISL 509293|B.1.5.19|South Africa|2020-07-13	Africa|hCoV-19/South Africa/Tygerberg 33/2020|EPI ISL 464144|B.1.1|South Africa|2020-04-02	0.0003527469	Africa
Africa|hCoV-19/South Africa/KRISP-K000650/2020|EPI ISL 509294|B.1.1.206|South Africa|2020-07-13	Africa|hCoV-19/South Africa/Tygerberg 33/2020|EPI ISL 464144|B.1.1|South Africa|2020-04-02	0.0002115951	Africa
Africa|hCoV-19/South Africa/KRISP-K000652/2020|EPI ISL 509296|B.1.1.273|South Africa|2020-07-13	Africa|hCoV-19/South Africa/Tygerberg 33/2020|EPI ISL 464144|B.1.1|South Africa|2020-04-02	0.0002468723	Africa
Africa|hCoV-19/South Africa/KRISP-K000655/2020|EPI ISL 509298|B.1.1.254|South Africa|2020-07-12	Africa|hCoV-19/South Africa/Tygerberg 33/2020|EPI ISL 464144|B.1.1|South Africa|2020-04-02	0.0001451816	Africa
Africa|hCoV-19/South Africa/KRISP-K000658/2020|EPI ISL 509299|C.1|South Africa|2020-07-13	Africa|hCoV-19/South Africa/Tygerberg 33/2020|EPI ISL 464144|B.1.1|South Africa|2020-04-02	0.0003529534	Africa
Africa|hCoV-19/South Africa/KRISP-K000659/2020|EPI ISL 509300|B.1.1.206|South Africa|2020-07-13	Africa|hCoV-19/South Africa/Tygerberg 33/2020|EPI ISL 464144|B.1.1|South Africa|2020-04-02	0.0002116473	Africa
Africa|hCoV-19/South Africa/KRISP-K001035/2020|EPI ISL 509301|H.1|South Africa|2020-07-17	Africa|hCoV-19/South Africa/Tygerberg 33/2020|EPI ISL 464144|B.1.1|South Africa|2020-04-02	0.0000705274	Africa
Africa|hCoV-19/South Africa/KRISP-K001037/2020|EPI ISL 509302|B.1.140|South Africa|2020-07-16	Africa|hCoV-19/South Africa/Tygerberg 33/2020|EPI ISL 464144|B.1.1|South Africa|2020-04-02	0.0002822054	Africa
Africa|hCoV-19/South Africa/KRISP-K001038/2020|EPI ISL 509303|B.1.1.273|South Africa|2020-07-16	Africa|hCoV-19/South Africa/Tygerberg 33/2020|EPI ISL 464144|B.1.1|South Africa|2020-04-02	0.0002468723	Africa
Africa|hCoV-19/South Africa/KRISP-K001041/2020|EPI ISL 509304|B.1.1.273|South Africa|2020-07-16	Africa|hCoV-19/South Africa/Tygerberg 33/2020|EPI ISL 464144|B.1.1|South Africa|2020-04-02	0.0002821656	Africa
Africa|hCoV-19/South Africa/KRISP-K001043/2020|EPI ISL 509305|B.1.5.16|South Africa|2020-07-02	Africa|hCoV-19/South Africa/Tygerberg 33/2020|EPI ISL 464144|B.1.1|South Africa|2020-04-02	0.0004586212	Africa
Africa|hCoV-19/South Africa/KRISP-K001044/2020|EPI ISL 509306|B.1.1|South Africa|2020-07-18	Africa|hCoV-19/South Africa/Tygerberg 33/2020|EPI ISL 464144|B.1.1|South Africa|2020-04-02	0.0000352637	Africa
Africa|hCoV-19/South Africa/KRISP-K001045/2020|EPI ISL 509307|C.2|South Africa|2020-07-18	Africa|hCoV-19/South Africa/Tygerberg 33/2020|EPI ISL 464144|B.1.1|South Africa|2020-04-02	0.0002821714	Africa
Africa|hCoV-19/South Africa/KRISP-K001049/2020|EPI ISL 509308|B.1.1.34|South Africa|2020-07-16	Africa|hCoV-19/South Africa/Tygerberg 33/2020|EPI ISL 464144|B.1.1|South Africa|2020-04-02	0.0002821726	Africa
Africa|hCoV-19/South Africa/KRISP-K001051/2020|EPI ISL 509309|B.1.1.206|South Africa|2020-07-14	Africa|hCoV-19/South Africa/Tygerberg 33/2020|EPI ISL 464144|B.1.1|South Africa|2020-04-02	0.0002469112	Africa
Africa|hCoV-19/South Africa/KRISP-K001052/2020|EPI ISL 509310|B.1.1.206|South Africa|2020-07-14	Africa|hCoV-19/South Africa/Tygerberg 33/2020|EPI ISL 464144|B.1.1|South Africa|2020-04-02	0.0001763379	Africa
Africa|hCoV-19/South Africa/KRISP-K001053/2020|EPI ISL 509311|B.1.1.206|South Africa|2020-07-03	Africa|hCoV-19/South Africa/Tygerberg 33/2020|EPI ISL 464144|B.1.1|South Africa|2020-04-02	0.0001060922	Africa
Africa|hCoV-19/South Africa/KRISP-K001055/2020|EPI ISL 509313|B.1.1.62|South Africa|2020-07-13	Africa|hCoV-19/South Africa/Tygerberg 33/2020|EPI ISL 464144|B.1.1|South Africa|2020-04-02	0.0001410802	Africa
Africa|hCoV-19/South Africa/KRISP-K001057/2020|EPI ISL 509314|B.1.1.254|South Africa|2020-07-03	Africa|hCoV-19/South Africa/Tygerberg 33/2020|EPI ISL 464144|B.1.1|South Africa|2020-04-02	0.0001057908	Africa
Africa|hCoV-19/South Africa/KRISP-K001059/2020|EPI ISL 509316|B.1.1|South Africa|2020-07-01	Africa|hCoV-19/South Africa/Tygerberg 33/2020|EPI ISL 464144|B.1.1|South Africa|2020-04-02	0.0002116100	Africa
Africa|hCoV-19/South Africa/KRISP-K001061/2020|EPI ISL 509317|B.1.1.206|South Africa|2020-07-04	Africa|hCoV-19/South Africa/Tygerberg 33/2020|EPI ISL 464144|B.1.1|South Africa|2020-04-02	0.0000705274	Africa
Africa|hCoV-19/South Africa/KRISP-K001062/2020|EPI ISL 509318|B.1.1.206|South Africa|2020-07-03	Africa|hCoV-19/South Africa/Tygerberg 33/2020|EPI ISL 464144|B.1.1|South Africa|2020-04-02	0.0001057956	Africa
Africa|hCoV-19/South Africa/KRISP-K001063/2020|EPI ISL 509319|B.1.5|South Africa|2020-07-03	Africa|hCoV-19/South Africa/Tygerberg 33/2020|EPI ISL 464144|B.1.1|South Africa|2020-04-02	0.0002469080	Africa
Africa|hCoV-19/South Africa/KRISP-K001064/2020|EPI ISL 509320|B.1.1.273|South Africa|2020-07-03	Africa|hCoV-19/South Africa/Tygerberg 33/2020|EPI ISL 464144|B.1.1|South Africa|2020-04-02	0.0000705289	Africa
Africa|hCoV-19/South Africa/KRISP-K001065/2020|EPI ISL 509321|B.1.1|South Africa|2020-07-03	Africa|hCoV-19/South Africa/Tygerberg 33/2020|EPI ISL 464144|B.1.1|South Africa|2020-04-02	0.0000705306	Africa
Africa|hCoV-19/South Africa/KRISP-K001067/2020|EPI ISL 509323|B.1.1.206|South Africa|2020-07-02	Africa|hCoV-19/South Africa/Tygerberg 33/2020|EPI ISL 464144|B.1.1|South Africa|2020-04-02	0.0001763496	Africa
Africa|hCoV-19/South Africa/KRISP-K001068/2020|EPI ISL 509324|C.1|South Africa|2020-07-14	Africa|hCoV-19/South Africa/Tygerberg 33/2020|EPI ISL 464144|B.1.1|South Africa|2020-04-02	0.0002468722	Africa
Africa|hCoV-19/South Africa/KRISP-K001071/2020|EPI ISL 509325|B.1.1.273|South Africa|2020-07-18	Africa|hCoV-19/South Africa/Tygerberg 33/2020|EPI ISL 464144|B.1.1|South Africa|2020-04-02	0.0001763379	Africa
Africa|hCoV-19/South Africa/KRISP-K001072/2020|EPI ISL 509326|B.1.1.206|South Africa|2020-07-14	Africa|hCoV-19/South Africa/Tygerberg 33/2020|EPI ISL 464144|B.1.1|South Africa|2020-04-02	0.0000705257	Africa
Africa|hCoV-19/South Africa/KRISP-K001073/2020|EPI ISL 509327|B.1.1|South Africa|2020-07-14	Africa|hCoV-19/South Africa/Tygerberg 33/2020|EPI ISL 464144|B.1.1|South Africa|2020-04-02	0.0001763379	Africa
Africa|hCoV-19/South Africa/KRISP-K001074/2020|EPI ISL 509328|C.1|South Africa|2020-07-14	Africa|hCoV-19/South Africa/Tygerberg 33/2020|EPI ISL 464144|B.1.1|South Africa|2020-04-02	0.0002821586	Africa
Africa|hCoV-19/South Africa/KRISP-K001075/2020|EPI ISL 509329|C.1|South Africa|2020-07-02	Africa|hCoV-19/South Africa/Tygerberg 33/2020|EPI ISL 464144|B.1.1|South Africa|2020-04-02	0.0002468722	Africa
Africa|hCoV-19/South Africa/KRISP-K001076/2020|EPI ISL 509330|B.1.1|South Africa|2020-07-04	Africa|hCoV-19/South Africa/Tygerberg 33/2020|EPI ISL 464144|B.1.1|South Africa|2020-04-02	0.0000705257	Africa
Africa|hCoV-19/South Africa/KRISP-K001077/2020|EPI ISL 509331|B.1.1|South Africa|2020-07-03	Africa|hCoV-19/South Africa/Tygerberg 33/2020|EPI ISL 464144|B.1.1|South Africa|2020-04-02	0.0001410673	Africa
Africa|hCoV-19/South Africa/KRISP-K001078/2020|EPI ISL 509332|H.1|South Africa|2020-07-03	Africa|hCoV-19/South Africa/Tygerberg 33/2020|EPI ISL 464144|B.1.1|South Africa|2020-04-02	0.0001057982	Africa
Africa|hCoV-19/South Africa/KRISP-K001079/2020|EPI ISL 509333|B.1.1.273|South Africa|2020-07-03	Africa|hCoV-19/South Africa/Tygerberg 33/2020|EPI ISL 464144|B.1.1|South Africa|2020-04-02	0.0002468723	Africa
Africa|hCoV-19/South Africa/KRISP-K001080/2020|EPI ISL 509334|B.1.1|South Africa|2020-07-01	Africa|hCoV-19/South Africa/Tygerberg 33/2020|EPI ISL 464144|B.1.1|South Africa|2020-04-02	0.0001057934	Africa
Africa|hCoV-19/South Africa/KRISP-K001082/2020|EPI ISL 509335|B.1.1.40|South Africa|2020-07-18	Africa|hCoV-19/South Africa/Tygerberg 33/2020|EPI ISL 464144|B.1.1|South Africa|2020-04-02	0.0002468835	Africa
Africa|hCoV-19/South Africa/KRISP-K001084/2020|EPI ISL 509337|C.1|South Africa|2020-07-03	Africa|hCoV-19/South Africa/Tygerberg 33/2020|EPI ISL 464144|B.1.1|South Africa|2020-04-02	0.0002821457	Africa
Africa|hCoV-19/South Africa/KRISP-K001085/2020|EPI ISL 509338|C.1|South Africa|2020-07-13	Africa|hCoV-19/South Africa/Tygerberg 33/2020|EPI ISL 464144|B.1.1|South Africa|2020-04-02	0.0002116003	Africa
Africa|hCoV-19/South Africa/KRISP-K001087/2020|EPI ISL 509339|B.1.1.56|South Africa|2020-07-13	Africa|hCoV-19/South Africa/Tygerberg 33/2020|EPI ISL 464144|B.1.1|South Africa|2020-04-02	0.0002469060	Africa
Africa|hCoV-19/South Africa/KRISP-K001088/2020|EPI ISL 509340|B.1.1.99|South Africa|2020-07-13	Africa|hCoV-19/South Africa/Tygerberg 33/2020|EPI ISL 464144|B.1.1|South Africa|2020-04-02	0.0000352621	Africa
Africa|hCoV-19/South Africa/KRISP-K001091/2020|EPI ISL 509342|B.1.1.206|South Africa|2020-07-10	Africa|hCoV-19/South Africa/Tygerberg 33/2020|EPI ISL 464144|B.1.1|South Africa|2020-04-02	0.0001763379	Africa
Africa|hCoV-19/South Africa/KRISP-K001096/2020|EPI ISL 509345|B.1.1.206|South Africa|2020-07-13	Africa|hCoV-19/South Africa/Tygerberg 33/2020|EPI ISL 464144|B.1.1|South Africa|2020-04-02	0.0002116144	Africa
Africa|hCoV-19/South Africa/KRISP-K001097/2020|EPI ISL 509346|B.1.1|South Africa|2020-07-13	Africa|hCoV-19/South Africa/Tygerberg 33/2020|EPI ISL 464144|B.1.1|South Africa|2020-04-02	0.0002468958	Africa
Africa|hCoV-19/South Africa/KRISP-K001098/2020|EPI ISL 509347|B.1.1|South Africa|2020-07-10	Africa|hCoV-19/South Africa/Tygerberg 33/2020|EPI ISL 464144|B.1.1|South Africa|2020-04-02	0.0000705274	Africa
Africa|hCoV-19/South Africa/KRISP-K001099/2020|EPI ISL 509348|B.1.1.62|South Africa|2020-07-13	Africa|hCoV-19/South Africa/Tygerberg 33/2020|EPI ISL 464144|B.1.1|South Africa|2020-04-02	0.0001058004	Africa
Africa|hCoV-19/South Africa/KRISP-K001101/2020|EPI ISL 509350|C.1|South Africa|2020-07-10	Africa|hCoV-19/South Africa/Tygerberg 33/2020|EPI ISL 464144|B.1.1|South Africa|2020-04-02	0.0002116099	Africa
Africa|hCoV-19/South Africa/KRISP-K001103/2020|EPI ISL 509352|B.1.1.206|South Africa|2020-07-13	Africa|hCoV-19/South Africa/Tygerberg 33/2020|EPI ISL 464144|B.1.1|South Africa|2020-04-02	0.0001410638	Africa
Africa|hCoV-19/South Africa/KRISP-K001104/2020|EPI ISL 509353|C.1|South Africa|2020-07-13	Africa|hCoV-19/South Africa/Tygerberg 33/2020|EPI ISL 464144|B.1.1|South Africa|2020-04-02	0.0002115951	Africa
Africa|hCoV-19/South Africa/KRISP-K001105/2020|EPI ISL 509354|B.1.1.206|South Africa|2020-07-10	Africa|hCoV-19/South Africa/Tygerberg 33/2020|EPI ISL 464144|B.1.1|South Africa|2020-04-02	0.0001410673	Africa
Africa|hCoV-19/South Africa/KRISP-K001109/2020|EPI ISL 509356|B.1.1.34|South Africa|2020-07-16	Africa|hCoV-19/South Africa/Tygerberg 33/2020|EPI ISL 464144|B.1.1|South Africa|2020-04-02	0.0001410638	Africa
Africa|hCoV-19/South Africa/KRISP-K001110/2020|EPI ISL 509357|C.1|South Africa|2020-07-17	Africa|hCoV-19/South Africa/Tygerberg 33/2020|EPI ISL 464144|B.1.1|South Africa|2020-04-02	0.0002468835	Africa
Africa|hCoV-19/South Africa/KRISP-K001112/2020|EPI ISL 509358|B.1.5|South Africa|2020-07-17	Africa|hCoV-19/South Africa/Tygerberg 33/2020|EPI ISL 464144|B.1.1|South Africa|2020-04-02	0.0002469183	Africa
Africa|hCoV-19/South Africa/KRISP-K001113/2020|EPI ISL 509359|B.1|South Africa|2020-07-14	Africa|hCoV-19/South Africa/Tygerberg 33/2020|EPI ISL 464144|B.1.1|South Africa|2020-04-02	0.0003196490	Africa
Africa|hCoV-19/South Africa/KRISP-K001114/2020|EPI ISL 509360|B.1.1|South Africa|2020-07-17	Africa|hCoV-19/South Africa/Tygerberg 33/2020|EPI ISL 464144|B.1.1|South Africa|2020-04-02	0.0000352621	Africa
Africa|hCoV-19/South Africa/KRISP-K001115/2020|EPI ISL 509361|B.1|South Africa|2020-07-14	Africa|hCoV-19/South Africa/Tygerberg 33/2020|EPI ISL 464144|B.1.1|South Africa|2020-04-02	0.0003527791	Africa
Africa|hCoV-19/South Africa/KRISP-K001116/2020|EPI ISL 509362|C.1|South Africa|2020-07-16	Africa|hCoV-19/South Africa/Tygerberg 33/2020|EPI ISL 464144|B.1.1|South Africa|2020-04-02	0.0002821714	Africa
Africa|hCoV-19/South Africa/KRISP-K001117/2020|EPI ISL 509363|H.1|South Africa|2020-07-17	Africa|hCoV-19/South Africa/Tygerberg 33/2020|EPI ISL 464144|B.1.1|South Africa|2020-04-02	0.0001763459	Africa
Africa|hCoV-19/South Africa/KRISP-K001118/2020|EPI ISL 509364|B.1.1.206|South Africa|2020-07-16	Africa|hCoV-19/South Africa/Tygerberg 33/2020|EPI ISL 464144|B.1.1|South Africa|2020-04-02	0.0001057956	Africa
Africa|hCoV-19/South Africa/KRISP-K001121/2020|EPI ISL 509365|B.1.1.273|South Africa|2020-07-16	Africa|hCoV-19/South Africa/Tygerberg 33/2020|EPI ISL 464144|B.1.1|South Africa|2020-04-02	0.0001763342	Africa
Africa|hCoV-19/South Africa/KRISP-K001122/2020|EPI ISL 515801|B.1.106|South Africa|2020-07-16	Africa|hCoV-19/South Africa/Tygerberg 33/2020|EPI ISL 464144|B.1.1|South Africa|2020-04-02	0.0002116153	Africa
Africa|hCoV-19/South Africa/KRISP-K001123/2020|EPI ISL 509366|B.1.1.34|South Africa|2020-07-15	Africa|hCoV-19/South Africa/Tygerberg 33/2020|EPI ISL 464144|B.1.1|South Africa|2020-04-02	0.0001410638	Africa
Africa|hCoV-19/South Africa/KRISP-K001124/2020|EPI ISL 509367|B.1.1.40|South Africa|2020-07-16	Africa|hCoV-19/South Africa/Tygerberg 33/2020|EPI ISL 464144|B.1.1|South Africa|2020-04-02	0.0002468774	Africa
Africa|hCoV-19/South Africa/KRISP-K001125/2020|EPI ISL 509368|B.1.1.117|South Africa|2020-07-16	Africa|hCoV-19/South Africa/Tygerberg 33/2020|EPI ISL 464144|B.1.1|South Africa|2020-04-02	0.0001410609	Africa
Africa|hCoV-19/South Africa/KRISP-K001126/2020|EPI ISL 509369|B.1.5|South Africa|2020-07-16	Africa|hCoV-19/South Africa/Tygerberg 33/2020|EPI ISL 464144|B.1.1|South Africa|2020-04-02	0.0002821785	Africa
Africa|hCoV-19/South Africa/KRISP-K001128/2020|EPI ISL 509371|B.1.1.273|South Africa|2020-07-16	Africa|hCoV-19/South Africa/Tygerberg 33/2020|EPI ISL 464144|B.1.1|South Africa|2020-04-02	0.0001073414	Africa
Africa|hCoV-19/South Africa/KRISP-K001317/2020|EPI ISL 515802|B.1.1.62|South Africa|2020-07-17	Africa|hCoV-19/South Africa/Tygerberg 33/2020|EPI ISL 464144|B.1.1|South Africa|2020-04-02	0.0001410704	Africa
Africa|hCoV-19/South Africa/KRISP-K001318/2020|EPI ISL 515803|B.1.1|South Africa|2020-07-18	Africa|hCoV-19/South Africa/Tygerberg 33/2020|EPI ISL 464144|B.1.1|South Africa|2020-04-02	0.0001410702	Africa
Africa|hCoV-19/South Africa/KRISP-K001319/2020|EPI ISL 515804|B.1.1.40|South Africa|2020-07-18	Africa|hCoV-19/South Africa/Tygerberg 33/2020|EPI ISL 464144|B.1.1|South Africa|2020-04-02	0.0001410638	Africa
Africa|hCoV-19/South Africa/KRISP-K001320/2020|EPI ISL 515805|C.6|South Africa|2020-07-18	Africa|hCoV-19/South Africa/Tygerberg 33/2020|EPI ISL 464144|B.1.1|South Africa|2020-04-02	0.0004587571	Africa
Africa|hCoV-19/South Africa/KRISP-K001321/2020|EPI ISL 515806|B.1.5.31|South Africa|2020-07-18	Africa|hCoV-19/South Africa/Tygerberg 33/2020|EPI ISL 464144|B.1.1|South Africa|2020-04-02	0.0003174655	Africa
Africa|hCoV-19/South Africa/KRISP-K001322/2020|EPI ISL 515807|B.1.1.57|South Africa|2020-07-18	Africa|hCoV-19/South Africa/Tygerberg 33/2020|EPI ISL 464144|B.1.1|South Africa|2020-04-02	0.0001410609	Africa
Africa|hCoV-19/South Africa/KRISP-K001323/2020|EPI ISL 515808|B.1|South Africa|2020-07-18	Africa|hCoV-19/South Africa/Tygerberg 33/2020|EPI ISL 464144|B.1.1|South Africa|2020-04-02	0.0002822054	Africa
Africa|hCoV-19/South Africa/KRISP-K001324/2020|EPI ISL 515809|B.1.5.16|South Africa|2020-07-18	Africa|hCoV-19/South Africa/Tygerberg 33/2020|EPI ISL 464144|B.1.1|South Africa|2020-04-02	0.0004233336	Africa
Africa|hCoV-19/South Africa/KRISP-K001325/2020|EPI ISL 515810|H.1|South Africa|2020-07-18	Africa|hCoV-19/South Africa/Tygerberg 33/2020|EPI ISL 464144|B.1.1|South Africa|2020-04-02	0.0001410673	Africa
Africa|hCoV-19/South Africa/KRISP-K001326/2020|EPI ISL 515811|B.1.1.34|South Africa|2020-07-18	Africa|hCoV-19/South Africa/Tygerberg 33/2020|EPI ISL 464144|B.1.1|South Africa|2020-04-02	0.0001763335	Africa
Africa|hCoV-19/South Africa/KRISP-K001327/2020|EPI ISL 515812|B.1.5.16|South Africa|2020-07-18	Africa|hCoV-19/South Africa/Tygerberg 33/2020|EPI ISL 464144|B.1.1|South Africa|2020-04-02	0.0002469184	Africa
Africa|hCoV-19/South Africa/KRISP-K001328/2020|EPI ISL 515813|B.1.1.34|South Africa|2020-07-18	Africa|hCoV-19/South Africa/Tygerberg 33/2020|EPI ISL 464144|B.1.1|South Africa|2020-04-02	0.0002821843	Africa
Africa|hCoV-19/South Africa/KRISP-K001329/2020|EPI ISL 515814|B.1.1.206|South Africa|2020-07-18	Africa|hCoV-19/South Africa/Tygerberg 33/2020|EPI ISL 464144|B.1.1|South Africa|2020-04-02	0.0002116047	Africa
Africa|hCoV-19/South Africa/KRISP-K001330/2020|EPI ISL 515815|B.1.1.206|South Africa|2020-07-18	Africa|hCoV-19/South Africa/Tygerberg 33/2020|EPI ISL 464144|B.1.1|South Africa|2020-04-02	0.0001410638	Africa
Africa|hCoV-19/South Africa/KRISP-K001331/2020|EPI ISL 515816|B.1.1.206|South Africa|2020-07-19	Africa|hCoV-19/South Africa/Tygerberg 33/2020|EPI ISL 464144|B.1.1|South Africa|2020-04-02	0.0001057934	Africa
Africa|hCoV-19/South Africa/KRISP-K001332/2020|EPI ISL 515817|B.1.1.62|South Africa|2020-07-19	Africa|hCoV-19/South Africa/Tygerberg 33/2020|EPI ISL 464144|B.1.1|South Africa|2020-04-02	0.0001763416	Africa
Africa|hCoV-19/South Africa/KRISP-K001333/2020|EPI ISL 515818|B.1.1.206|South Africa|2020-07-19	Africa|hCoV-19/South Africa/Tygerberg 33/2020|EPI ISL 464144|B.1.1|South Africa|2020-04-02	0.0001057934	Africa
Africa|hCoV-19/South Africa/KRISP-K001334/2020|EPI ISL 515819|B.1.1.206|South Africa|2020-07-19	Africa|hCoV-19/South Africa/Tygerberg 33/2020|EPI ISL 464144|B.1.1|South Africa|2020-04-02	0.0001763459	Africa
Africa|hCoV-19/South Africa/KRISP-K001335/2020|EPI ISL 515820|B.1.1.206|South Africa|2020-07-19	Africa|hCoV-19/South Africa/Tygerberg 33/2020|EPI ISL 464144|B.1.1|South Africa|2020-04-02	0.0002116196	Africa
Africa|hCoV-19/South Africa/KRISP-K001336/2020|EPI ISL 515821|B.1.1.62|South Africa|2020-07-19	Africa|hCoV-19/South Africa/Tygerberg 33/2020|EPI ISL 464144|B.1.1|South Africa|2020-04-02	0.0000705321	Africa
Africa|hCoV-19/South Africa/KRISP-K001337/2020|EPI ISL 515822|B.1.1.206|South Africa|2020-07-19	Africa|hCoV-19/South Africa/Tygerberg 33/2020|EPI ISL 464144|B.1.1|South Africa|2020-04-02	0.0001763496	Africa
Africa|hCoV-19/South Africa/KRISP-K001338/2020|EPI ISL 515823|B.1.5.16|South Africa|2020-07-18	Africa|hCoV-19/South Africa/Tygerberg 33/2020|EPI ISL 464144|B.1.1|South Africa|2020-04-02	0.0002116301	Africa
Africa|hCoV-19/South Africa/KRISP-K001339/2020|EPI ISL 515824|B.1.1.57|South Africa|2020-07-10	Africa|hCoV-19/South Africa/Tygerberg 33/2020|EPI ISL 464144|B.1.1|South Africa|2020-04-02	0.0002121155	Africa
Africa|hCoV-19/South Africa/KRISP-K001340/2020|EPI ISL 515825|B.1.1.206|South Africa|2020-07-10	Africa|hCoV-19/South Africa/Tygerberg 33/2020|EPI ISL 464144|B.1.1|South Africa|2020-04-02	0.0002116196	Africa
Africa|hCoV-19/South Africa/KRISP-K001341/2020|EPI ISL 515826|B.1.1.56|South Africa|2020-07-10	Africa|hCoV-19/South Africa/Tygerberg 33/2020|EPI ISL 464144|B.1.1|South Africa|2020-04-02	0.0001763416	Africa
Africa|hCoV-19/South Africa/KRISP-K001344/2020|EPI ISL 515829|B.1.1.254|South Africa|2020-07-13	Africa|hCoV-19/South Africa/Tygerberg 33/2020|EPI ISL 464144|B.1.1|South Africa|2020-04-02	0.0001410609	Africa
Africa|hCoV-19/South Africa/KRISP-K001345/2020|EPI ISL 515830|B.1.106|South Africa|2020-07-13	Africa|hCoV-19/South Africa/Tygerberg 33/2020|EPI ISL 464144|B.1.1|South Africa|2020-04-02	0.0003527543	Africa
Africa|hCoV-19/South Africa/KRISP-K001346/2020|EPI ISL 515831|H.1|South Africa|2020-07-13	Africa|hCoV-19/South Africa/Tygerberg 33/2020|EPI ISL 464144|B.1.1|South Africa|2020-04-02	0.0001057982	Africa
Africa|hCoV-19/South Africa/KRISP-K001347/2020|EPI ISL 515832|H.1|South Africa|2020-07-01	Africa|hCoV-19/South Africa/Tygerberg 33/2020|EPI ISL 464144|B.1.1|South Africa|2020-04-02	0.0000705274	Africa
Africa|hCoV-19/South Africa/KRISP-K001348/2020|EPI ISL 515833|B.1.5|South Africa|2020-07-01	Africa|hCoV-19/South Africa/Tygerberg 33/2020|EPI ISL 464144|B.1.1|South Africa|2020-04-02	0.0002469245	Africa
Africa|hCoV-19/South Africa/KRISP-K001349/2020|EPI ISL 515834|B.1.5|South Africa|2020-07-01	Africa|hCoV-19/South Africa/Tygerberg 33/2020|EPI ISL 464144|B.1.1|South Africa|2020-04-02	0.0003558124	Africa
Africa|hCoV-19/South Africa/KRISP-K001350/2020|EPI ISL 515835|B.1.1.273|South Africa|2020-06-30	Africa|hCoV-19/South Africa/Tygerberg 33/2020|EPI ISL 464144|B.1.1|South Africa|2020-04-02	0.0001410608	Africa
Africa|hCoV-19/South Africa/KRISP-K001351/2020|EPI ISL 515836|B.1.1.206|South Africa|2020-07-01	Africa|hCoV-19/South Africa/Tygerberg 33/2020|EPI ISL 464144|B.1.1|South Africa|2020-04-02	0.0002821843	Africa
Africa|hCoV-19/South Africa/KRISP-K001352/2020|EPI ISL 515837|B.1.1|South Africa|2020-06-24	Africa|hCoV-19/South Africa/Tygerberg 33/2020|EPI ISL 464144|B.1.1|South Africa|2020-04-02	0.0001057908	Africa
Africa|hCoV-19/South Africa/KRISP-K001353/2020|EPI ISL 515838|B.1.1.1|South Africa|2020-07-01	Africa|hCoV-19/South Africa/Tygerberg 33/2020|EPI ISL 464144|B.1.1|South Africa|2020-04-02	0.0003527293	Africa
Africa|hCoV-19/South Africa/KRISP-K001354/2020|EPI ISL 515839|B.1.1.273|South Africa|2020-07-01	Africa|hCoV-19/South Africa/Tygerberg 33/2020|EPI ISL 464144|B.1.1|South Africa|2020-04-02	0.0002468897	Africa
Africa|hCoV-19/South Africa/KRISP-K001355/2020|EPI ISL 515840|B.1.1.273|South Africa|2020-07-17	Africa|hCoV-19/South Africa/Tygerberg 33/2020|EPI ISL 464144|B.1.1|South Africa|2020-04-02	0.0001410644	Africa
Africa|hCoV-19/South Africa/KRISP-K001356/2020|EPI ISL 515841|B.1.1.34|South Africa|2020-07-16	Africa|hCoV-19/South Africa/Tygerberg 33/2020|EPI ISL 464144|B.1.1|South Africa|2020-04-02	0.0001057956	Africa
Africa|hCoV-19/South Africa/KRISP-K001357/2020|EPI ISL 515842|C.1|South Africa|2020-07-16	Africa|hCoV-19/South Africa/Tygerberg 33/2020|EPI ISL 464144|B.1.1|South Africa|2020-04-02	0.0004233125	Africa
Africa|hCoV-19/South Africa/KRISP-K001358/2020|EPI ISL 515843|H.1|South Africa|2020-07-15	Africa|hCoV-19/South Africa/Tygerberg 33/2020|EPI ISL 464144|B.1.1|South Africa|2020-04-02	0.0001057982	Africa
Africa|hCoV-19/South Africa/KRISP-K001359/2020|EPI ISL 515844|B.1.1.273|South Africa|2020-07-16	Africa|hCoV-19/South Africa/Tygerberg 33/2020|EPI ISL 464144|B.1.1|South Africa|2020-04-02	0.0002821457	Africa
Africa|hCoV-19/South Africa/KRISP-K001360/2020|EPI ISL 515845|B.1.1.206|South Africa|2020-07-16	Africa|hCoV-19/South Africa/Tygerberg 33/2020|EPI ISL 464144|B.1.1|South Africa|2020-04-02	0.0002469061	Africa
Africa|hCoV-19/South Africa/KRISP-K001361/2020|EPI ISL 515846|C.1|South Africa|2020-07-16	Africa|hCoV-19/South Africa/Tygerberg 33/2020|EPI ISL 464144|B.1.1|South Africa|2020-04-02	0.0003527702	Africa
Africa|hCoV-19/South Africa/KRISP-K001362/2020|EPI ISL 515847|B.1.1|South Africa|2020-07-15	Africa|hCoV-19/South Africa/Tygerberg 33/2020|EPI ISL 464144|B.1.1|South Africa|2020-04-02	0.0001057982	Africa
Africa|hCoV-19/South Africa/KRISP-K001363/2020|EPI ISL 515848|H.1|South Africa|2020-07-17	Africa|hCoV-19/South Africa/Tygerberg 33/2020|EPI ISL 464144|B.1.1|South Africa|2020-04-02	0.0001057934	Africa
Africa|hCoV-19/South Africa/KRISP-K001364/2020|EPI ISL 515849|B.1.1.273|South Africa|2020-07-16	Africa|hCoV-19/South Africa/Tygerberg 33/2020|EPI ISL 464144|B.1.1|South Africa|2020-04-02	0.0001057908	Africa
Africa|hCoV-19/South Africa/KRISP-K001365/2020|EPI ISL 515850|B.1.1.273|South Africa|2020-07-16	Africa|hCoV-19/South Africa/Tygerberg 33/2020|EPI ISL 464144|B.1.1|South Africa|2020-04-02	0.0001763379	Africa
Africa|hCoV-19/South Africa/KRISP-K001366/2020|EPI ISL 515851|B.1.140|South Africa|2020-07-16	Africa|hCoV-19/South Africa/Tygerberg 33/2020|EPI ISL 464144|B.1.1|South Africa|2020-04-02	0.0004233546	Africa
Africa|hCoV-19/South Africa/KRISP-K001367/2020|EPI ISL 515852|B.1.1.273|South Africa|2020-07-16	Africa|hCoV-19/South Africa/Tygerberg 33/2020|EPI ISL 464144|B.1.1|South Africa|2020-04-02	0.0001057908	Africa
Africa|hCoV-19/South Africa/KRISP-K001368/2020|EPI ISL 515853|B.1.1.273|South Africa|2020-07-15	Africa|hCoV-19/South Africa/Tygerberg 33/2020|EPI ISL 464144|B.1.1|South Africa|2020-04-02	0.0002116003	Africa
Africa|hCoV-19/South Africa/KRISP-K001370/2020|EPI ISL 515855|H.1|South Africa|2020-07-15	Africa|hCoV-19/South Africa/Tygerberg 33/2020|EPI ISL 464144|B.1.1|South Africa|2020-04-02	0.0001062203	Africa
Africa|hCoV-19/South Africa/KRISP-K001372/2020|EPI ISL 515857|B.1.1.52|South Africa|2020-07-15	Africa|hCoV-19/South Africa/Tygerberg 33/2020|EPI ISL 464144|B.1.1|South Africa|2020-04-02	0.0001413629	Africa
Africa|hCoV-19/South Africa/KRISP-K001373/2020|EPI ISL 515858|B.1.1.273|South Africa|2020-07-17	Africa|hCoV-19/South Africa/Tygerberg 33/2020|EPI ISL 464144|B.1.1|South Africa|2020-04-02	0.0002116100	Africa
Africa|hCoV-19/South Africa/KRISP-K001374/2020|EPI ISL 515859|B.1.1.273|South Africa|2020-07-16	Africa|hCoV-19/South Africa/Tygerberg 33/2020|EPI ISL 464144|B.1.1|South Africa|2020-04-02	0.0002116205	Africa
Africa|hCoV-19/South Africa/KRISP-K001375/2020|EPI ISL 515860|B.1.1.273|South Africa|2020-07-16	Africa|hCoV-19/South Africa/Tygerberg 33/2020|EPI ISL 464144|B.1.1|South Africa|2020-04-02	0.0002468723	Africa
Africa|hCoV-19/South Africa/KRISP-K001377/2020|EPI ISL 515862|B.1.1.206|South Africa|2020-07-16	Africa|hCoV-19/South Africa/Tygerberg 33/2020|EPI ISL 464144|B.1.1|South Africa|2020-04-02	0.0001057956	Africa
Africa|hCoV-19/South Africa/KRISP-K001378/2020|EPI ISL 515863|B.1.1.117|South Africa|2020-07-17	Africa|hCoV-19/South Africa/Tygerberg 33/2020|EPI ISL 464144|B.1.1|South Africa|2020-04-02	0.0000352621	Africa
Africa|hCoV-19/South Africa/KRISP-K001379/2020|EPI ISL 515864|B.1.1.206|South Africa|2020-07-09	Africa|hCoV-19/South Africa/Tygerberg 33/2020|EPI ISL 464144|B.1.1|South Africa|2020-04-02	0.0001410638	Africa
Africa|hCoV-19/South Africa/KRISP-K001380/2020|EPI ISL 515865|B.1.1.206|South Africa|2020-07-19	Africa|hCoV-19/South Africa/Tygerberg 33/2020|EPI ISL 464144|B.1.1|South Africa|2020-04-02	0.0001763379	Africa
Africa|hCoV-19/South Africa/KRISP-K001381/2020|EPI ISL 515866|C.1|South Africa|2020-07-19	Africa|hCoV-19/South Africa/Tygerberg 33/2020|EPI ISL 464144|B.1.1|South Africa|2020-04-02	0.0004586096	Africa
Africa|hCoV-19/South Africa/KRISP-K001383/2020|EPI ISL 515867|B.1.1.206|South Africa|2020-07-17	Africa|hCoV-19/South Africa/Tygerberg 33/2020|EPI ISL 464144|B.1.1|South Africa|2020-04-02	0.0003174853	Africa
Africa|hCoV-19/South Africa/KRISP-K001384/2020|EPI ISL 515868|B.1.1.206|South Africa|2020-07-17	Africa|hCoV-19/South Africa/Tygerberg 33/2020|EPI ISL 464144|B.1.1|South Africa|2020-04-02	0.0002468948	Africa
Africa|hCoV-19/South Africa/KRISP-K001385/2020|EPI ISL 515869|B.1.1.206|South Africa|2020-07-09	Africa|hCoV-19/South Africa/Tygerberg 33/2020|EPI ISL 464144|B.1.1|South Africa|2020-04-02	0.0001057956	Africa
Africa|hCoV-19/South Africa/KRISP-K001386/2020|EPI ISL 515870|C.1|South Africa|2020-07-17	Africa|hCoV-19/South Africa/Tygerberg 33/2020|EPI ISL 464144|B.1.1|South Africa|2020-04-02	0.0003527454	Africa
Africa|hCoV-19/South Africa/KRISP-K001388/2020|EPI ISL 515872|B.1.1.62|South Africa|2020-07-18	Africa|hCoV-19/South Africa/Tygerberg 33/2020|EPI ISL 464144|B.1.1|South Africa|2020-04-02	0.0001410737	Africa
Africa|hCoV-19/South Africa/KRISP-K001390/2020|EPI ISL 515874|B.1.140|South Africa|2020-07-20	Africa|hCoV-19/South Africa/Tygerberg 33/2020|EPI ISL 464144|B.1.1|South Africa|2020-04-02	0.0003880830	Africa
Africa|hCoV-19/South Africa/KRISP-K001391/2020|EPI ISL 515875|C.9|South Africa|2020-07-18	Africa|hCoV-19/South Africa/Tygerberg 33/2020|EPI ISL 464144|B.1.1|South Africa|2020-04-02	0.0003527132	Africa
Africa|hCoV-19/South Africa/KRISP-K001393/2020|EPI ISL 515877|B.1.1.206|South Africa|2020-07-16	Africa|hCoV-19/South Africa/Tygerberg 33/2020|EPI ISL 464144|B.1.1|South Africa|2020-04-02	0.0001057908	Africa
Africa|hCoV-19/South Africa/KRISP-K001394/2020|EPI ISL 515878|B.1.1.273|South Africa|2020-07-18	Africa|hCoV-19/South Africa/Tygerberg 33/2020|EPI ISL 464144|B.1.1|South Africa|2020-04-02	0.0002116003	Africa
Africa|hCoV-19/South Africa/KRISP-K001395/2020|EPI ISL 515879|B.1.1.273|South Africa|2020-07-19	Africa|hCoV-19/South Africa/Tygerberg 33/2020|EPI ISL 464144|B.1.1|South Africa|2020-04-02	0.0002509848	Africa
Africa|hCoV-19/South Africa/KRISP-K001397/2020|EPI ISL 515880|C.9|South Africa|2020-07-18	Africa|hCoV-19/South Africa/Tygerberg 33/2020|EPI ISL 464144|B.1.1|South Africa|2020-04-02	0.0003552564	Africa
Africa|hCoV-19/South Africa/KRISP-K001398/2020|EPI ISL 515881|B.1.1.206|South Africa|2020-07-18	Africa|hCoV-19/South Africa/Tygerberg 33/2020|EPI ISL 464144|B.1.1|South Africa|2020-04-02	0.0002469061	Africa
Africa|hCoV-19/South Africa/KRISP-K001399/2020|EPI ISL 515882|B.1.1.206|South Africa|2020-07-18	Africa|hCoV-19/South Africa/Tygerberg 33/2020|EPI ISL 464144|B.1.1|South Africa|2020-04-02	0.0000705274	Africa
Africa|hCoV-19/South Africa/KRISP-K001400/2020|EPI ISL 515883|B.1.106|South Africa|2020-07-17	Africa|hCoV-19/South Africa/Tygerberg 33/2020|EPI ISL 464144|B.1.1|South Africa|2020-04-02	0.0002468897	Africa
Africa|hCoV-19/South Africa/KRISP-K001402/2020|EPI ISL 515885|B.1.1.206|South Africa|2020-07-18	Africa|hCoV-19/South Africa/Tygerberg 33/2020|EPI ISL 464144|B.1.1|South Africa|2020-04-02	0.0001410708	Africa
Africa|hCoV-19/South Africa/KRISP-K001403/2020|EPI ISL 515886|B.1.1.206|South Africa|2020-07-18	Africa|hCoV-19/South Africa/Tygerberg 33/2020|EPI ISL 464144|B.1.1|South Africa|2020-04-02	0.0001057982	Africa
Africa|hCoV-19/South Africa/KRISP-K001405/2020|EPI ISL 515888|B.1.1.206|South Africa|2020-07-18	Africa|hCoV-19/South Africa/Tygerberg 33/2020|EPI ISL 464144|B.1.1|South Africa|2020-04-02	0.0001410673	Africa
Africa|hCoV-19/South Africa/KRISP-K001407/2020|EPI ISL 515890|C.9|South Africa|2020-07-18	Africa|hCoV-19/South Africa/Tygerberg 33/2020|EPI ISL 464144|B.1.1|South Africa|2020-04-02	0.0003880199	Africa
Africa|hCoV-19/South Africa/KRISP-K001408/2020|EPI ISL 515891|B.1.1.206|South Africa|2020-07-18	Africa|hCoV-19/South Africa/Tygerberg 33/2020|EPI ISL 464144|B.1.1|South Africa|2020-04-02	0.0001057982	Africa
Africa|hCoV-19/South Africa/KRISP-K001409/2020|EPI ISL 515892|B.1.1.273|South Africa|2020-07-17	Africa|hCoV-19/South Africa/Tygerberg 33/2020|EPI ISL 464144|B.1.1|South Africa|2020-04-02	0.0002821726	Africa
Africa|hCoV-19/South Africa/KRISP-K001410/2020|EPI ISL 515893|C.1|South Africa|2020-07-17	Africa|hCoV-19/South Africa/Tygerberg 33/2020|EPI ISL 464144|B.1.1|South Africa|2020-04-02	0.0002821655	Africa
Africa|hCoV-19/South Africa/KRISP-K002162/2020|EPI ISL 515568|H.1|South Africa|2020-07-08	Africa|hCoV-19/South Africa/Tygerberg 33/2020|EPI ISL 464144|B.1.1|South Africa|2020-04-02	0.0001410673	Africa
Africa|hCoV-19/South Africa/KRISP-K002163/2020|EPI ISL 515569|B.1.1.206|South Africa|2020-07-22	Africa|hCoV-19/South Africa/Tygerberg 33/2020|EPI ISL 464144|B.1.1|South Africa|2020-04-02	0.0001410702	Africa
Africa|hCoV-19/South Africa/KRISP-K002165/2020|EPI ISL 515571|B.1.1.206|South Africa|2020-07-22	Africa|hCoV-19/South Africa/Tygerberg 33/2020|EPI ISL 464144|B.1.1|South Africa|2020-04-02	0.0001767448	Africa
Africa|hCoV-19/South Africa/KRISP-K002168/2020|EPI ISL 515572|B.1.1|South Africa|2020-07-01	Africa|hCoV-19/South Africa/Tygerberg 33/2020|EPI ISL 464144|B.1.1|South Africa|2020-04-02	0.0000363356	Africa
Africa|hCoV-19/South Africa/KRISP-K002171/2020|EPI ISL 515573|H.1|South Africa|2020-07-08	Africa|hCoV-19/South Africa/Tygerberg 33/2020|EPI ISL 464144|B.1.1|South Africa|2020-04-02	0.0001057983	Africa
Africa|hCoV-19/South Africa/KRISP-K002172/2020|EPI ISL 515574|B.1|South Africa|2020-07-08	Africa|hCoV-19/South Africa/Tygerberg 33/2020|EPI ISL 464144|B.1.1|South Africa|2020-04-02	0.0003882724	Africa
Africa|hCoV-19/South Africa/KRISP-K002173/2020|EPI ISL 515575|B.1.1.206|South Africa|2020-07-08	Africa|hCoV-19/South Africa/Tygerberg 33/2020|EPI ISL 464144|B.1.1|South Africa|2020-04-02	0.0002469112	Africa
Africa|hCoV-19/South Africa/KRISP-K002174/2020|EPI ISL 515576|B.1.1.206|South Africa|2020-07-09	Africa|hCoV-19/South Africa/Tygerberg 33/2020|EPI ISL 464144|B.1.1|South Africa|2020-04-02	0.0001059787	Africa
Africa|hCoV-19/South Africa/KRISP-K002175/2020|EPI ISL 515577|B.1.1.57|South Africa|2020-07-09	Africa|hCoV-19/South Africa/Tygerberg 33/2020|EPI ISL 464144|B.1.1|South Africa|2020-04-02	0.0000706186	Africa
Africa|hCoV-19/South Africa/KRISP-K002176/2020|EPI ISL 515578|B.1.1.206|South Africa|2020-06-29	Africa|hCoV-19/South Africa/Tygerberg 33/2020|EPI ISL 464144|B.1.1|South Africa|2020-04-02	0.0000718410	Africa
Africa|hCoV-19/South Africa/KRISP-K002177/2020|EPI ISL 515579|B.1.1.57|South Africa|2020-07-09	Africa|hCoV-19/South Africa/Tygerberg 33/2020|EPI ISL 464144|B.1.1|South Africa|2020-04-02	0.0000710676	Africa
Africa|hCoV-19/South Africa/KRISP-K002179/2020|EPI ISL 515580|B.1.1.273|South Africa|2020-07-08	Africa|hCoV-19/South Africa/Tygerberg 33/2020|EPI ISL 464144|B.1.1|South Africa|2020-04-02	0.0001057933	Africa
Africa|hCoV-19/South Africa/KRISP-K002182/2020|EPI ISL 515581|B.1.1|South Africa|2020-07-08	Africa|hCoV-19/South Africa/Tygerberg 33/2020|EPI ISL 464144|B.1.1|South Africa|2020-04-02	0.0001427587	Africa
Africa|hCoV-19/South Africa/KRISP-K002183/2020|EPI ISL 515582|B.1.1.206|South Africa|2020-07-09	Africa|hCoV-19/South Africa/Tygerberg 33/2020|EPI ISL 464144|B.1.1|South Africa|2020-04-02	0.0002469113	Africa
Africa|hCoV-19/South Africa/KRISP-K002185/2020|EPI ISL 515584|B.1.1.84|South Africa|2020-06-30	Africa|hCoV-19/South Africa/Tygerberg 33/2020|EPI ISL 464144|B.1.1|South Africa|2020-04-02	0.0000705274	Africa
Africa|hCoV-19/South Africa/KRISP-K002186/2020|EPI ISL 515585|B.1.1.84|South Africa|2020-06-30	Africa|hCoV-19/South Africa/Tygerberg 33/2020|EPI ISL 464144|B.1.1|South Africa|2020-04-02	0.0001410574	Africa
Africa|hCoV-19/South Africa/KRISP-K002187/2020|EPI ISL 515586|B.1.1.273|South Africa|2020-07-08	Africa|hCoV-19/South Africa/Tygerberg 33/2020|EPI ISL 464144|B.1.1|South Africa|2020-04-02	0.0001763298	Africa
Africa|hCoV-19/South Africa/KRISP-K002188/2020|EPI ISL 515587|B.1.5|South Africa|2020-07-08	Africa|hCoV-19/South Africa/Tygerberg 33/2020|EPI ISL 464144|B.1.1|South Africa|2020-04-02	0.0001061640	Africa
Africa|hCoV-19/South Africa/KRISP-K002189/2020|EPI ISL 515588|B.1.5|South Africa|2020-07-08	Africa|hCoV-19/South Africa/Tygerberg 33/2020|EPI ISL 464144|B.1.1|South Africa|2020-04-02	0.0001413585	Africa
Africa|hCoV-19/South Africa/KRISP-K002190/2020|EPI ISL 515589|B.1.1.62|South Africa|2020-07-14	Africa|hCoV-19/South Africa/Tygerberg 33/2020|EPI ISL 464144|B.1.1|South Africa|2020-04-02	0.0001058005	Africa
Africa|hCoV-19/South Africa/KRISP-K002191/2020|EPI ISL 515590|B.1.5|South Africa|2020-07-06	Africa|hCoV-19/South Africa/Tygerberg 33/2020|EPI ISL 464144|B.1.1|South Africa|2020-04-02	0.0001411654	Africa
Africa|hCoV-19/South Africa/KRISP-K002194/2020|EPI ISL 515592|B.1.1.40|South Africa|2020-07-16	Africa|hCoV-19/South Africa/Tygerberg 33/2020|EPI ISL 464144|B.1.1|South Africa|2020-04-02	0.0002821388	Africa
Africa|hCoV-19/South Africa/KRISP-K002195/2020|EPI ISL 515593|C.1|South Africa|2020-07-10	Africa|hCoV-19/South Africa/Tygerberg 33/2020|EPI ISL 464144|B.1.1|South Africa|2020-04-02	0.0002469742	Africa
Africa|hCoV-19/South Africa/KRISP-K002196/2020|EPI ISL 515594|B.1.1.273|South Africa|2020-07-05	Africa|hCoV-19/South Africa/Tygerberg 33/2020|EPI ISL 464144|B.1.1|South Africa|2020-04-02	0.0001763299	Africa
Africa|hCoV-19/South Africa/KRISP-K002197/2020|EPI ISL 515595|B.1.1.206|South Africa|2020-07-13	Africa|hCoV-19/South Africa/Tygerberg 33/2020|EPI ISL 464144|B.1.1|South Africa|2020-04-02	0.0001094744	Africa
Africa|hCoV-19/South Africa/KRISP-K002198/2020|EPI ISL 515596|B.1.5|South Africa|2020-07-17	Africa|hCoV-19/South Africa/Tygerberg 33/2020|EPI ISL 464144|B.1.1|South Africa|2020-04-02	0.0002822571	Africa
Africa|hCoV-19/South Africa/KRISP-K002199/2020|EPI ISL 515597|B.1.140|South Africa|2020-07-14	Africa|hCoV-19/South Africa/Tygerberg 33/2020|EPI ISL 464144|B.1.1|South Africa|2020-04-02	0.0002822055	Africa
Africa|hCoV-19/South Africa/KRISP-K002200/2020|EPI ISL 515598|B.1.144|South Africa|2020-07-01	Africa|hCoV-19/South Africa/Tygerberg 33/2020|EPI ISL 464144|B.1.1|South Africa|2020-04-02	0.0000364845	Africa
Africa|hCoV-19/South Africa/KRISP-K002201/2020|EPI ISL 515599|B.1.106|South Africa|2020-07-01	Africa|hCoV-19/South Africa/Tygerberg 33/2020|EPI ISL 464144|B.1.1|South Africa|2020-04-02	0.0003179483	Africa
Africa|hCoV-19/South Africa/KRISP-K002202/2020|EPI ISL 515600|B.1.140|South Africa|2020-07-16	Africa|hCoV-19/South Africa/Tygerberg 33/2020|EPI ISL 464144|B.1.1|South Africa|2020-04-02	0.0002822056	Africa
Africa|hCoV-19/South Africa/KRISP-K002203/2020|EPI ISL 515601|B.1.140|South Africa|2020-07-09	Africa|hCoV-19/South Africa/Tygerberg 33/2020|EPI ISL 464144|B.1.1|South Africa|2020-04-02	0.0003527805	Africa
Africa|hCoV-19/South Africa/KRISP-K002204/2020|EPI ISL 515602|B.1.1.273|South Africa|2020-07-18	Africa|hCoV-19/South Africa/Tygerberg 33/2020|EPI ISL 464144|B.1.1|South Africa|2020-04-02	0.0001763298	Africa
Africa|hCoV-19/South Africa/KRISP-K002205/2020|EPI ISL 515603|B.1.106|South Africa|2020-07-16	Africa|hCoV-19/South Africa/Tygerberg 33/2020|EPI ISL 464144|B.1.1|South Africa|2020-04-02	0.0004587439	Africa
Africa|hCoV-19/South Africa/KRISP-K002206/2020|EPI ISL 515604|B.1.1.273|South Africa|2020-07-17	Africa|hCoV-19/South Africa/Tygerberg 33/2020|EPI ISL 464144|B.1.1|South Africa|2020-04-02	0.0002116055	Africa
Africa|hCoV-19/South Africa/KRISP-K002209/2020|EPI ISL 515606|B.1.140|South Africa|2020-07-24	Africa|hCoV-19/South Africa/Tygerberg 33/2020|EPI ISL 464144|B.1.1|South Africa|2020-04-02	0.0005646358	Africa
Africa|hCoV-19/South Africa/KRISP-K002210/2020|EPI ISL 515607|B.1.1.117|South Africa|2020-07-24	Africa|hCoV-19/South Africa/Tygerberg 33/2020|EPI ISL 464144|B.1.1|South Africa|2020-04-02	0.0001764580	Africa
Africa|hCoV-19/South Africa/KRISP-K002211/2020|EPI ISL 515608|B.1.140|South Africa|2020-07-08	Africa|hCoV-19/South Africa/Tygerberg 33/2020|EPI ISL 464144|B.1.1|South Africa|2020-04-02	0.0003539328	Africa
Africa|hCoV-19/South Africa/KRISP-K002213/2020|EPI ISL 515610|C.1|South Africa|2020-07-30	Africa|hCoV-19/South Africa/Tygerberg 33/2020|EPI ISL 464144|B.1.1|South Africa|2020-04-02	0.0002116697	Africa
Africa|hCoV-19/South Africa/KRISP-K002214/2020|EPI ISL 515611|B.1.1.117|South Africa|2020-07-30	Africa|hCoV-19/South Africa/Tygerberg 33/2020|EPI ISL 464144|B.1.1|South Africa|2020-04-02	0.0000709743	Africa
Africa|hCoV-19/South Africa/KRISP-K002215/2020|EPI ISL 515612|B.1.1.206|South Africa|2020-07-30	Africa|hCoV-19/South Africa/Tygerberg 33/2020|EPI ISL 464144|B.1.1|South Africa|2020-04-02	0.0001763496	Africa
Africa|hCoV-19/South Africa/KRISP-K002216/2020|EPI ISL 515613|B.1.1.206|South Africa|2020-07-18	Africa|hCoV-19/South Africa/Tygerberg 33/2020|EPI ISL 464144|B.1.1|South Africa|2020-04-02	0.0001412401	Africa
Africa|hCoV-19/South Africa/KRISP-K002217/2020|EPI ISL 515614|B.1.144|South Africa|2020-07-18	Africa|hCoV-19/South Africa/Tygerberg 33/2020|EPI ISL 464144|B.1.1|South Africa|2020-04-02	0.0000358130	Africa
Africa|hCoV-19/South Africa/KRISP-K002218/2020|EPI ISL 515615|B.1.1.206|South Africa|2020-07-17	Africa|hCoV-19/South Africa/Tygerberg 33/2020|EPI ISL 464144|B.1.1|South Africa|2020-04-02	0.0002827599	Africa
Africa|hCoV-19/South Africa/KRISP-K002219/2020|EPI ISL 515616|H.1|South Africa|2020-07-21	Africa|hCoV-19/South Africa/Tygerberg 33/2020|EPI ISL 464144|B.1.1|South Africa|2020-04-02	0.0001411021	Africa
Africa|hCoV-19/South Africa/KRISP-K002220/2020|EPI ISL 515617|B.1.144|South Africa|2020-07-13	Africa|hCoV-19/South Africa/Tygerberg 33/2020|EPI ISL 464144|B.1.1|South Africa|2020-04-02	0.0001792307	Africa
Africa|hCoV-19/South Africa/KRISP-K002221/2020|EPI ISL 515618|B.1.1.206|South Africa|2020-07-20	Africa|hCoV-19/South Africa/Tygerberg 33/2020|EPI ISL 464144|B.1.1|South Africa|2020-04-02	0.0000723731	Africa
Africa|hCoV-19/South Africa/KRISP-K002222/2020|EPI ISL 515619|B.1.106|South Africa|2020-07-21	Africa|hCoV-19/South Africa/Tygerberg 33/2020|EPI ISL 464144|B.1.1|South Africa|2020-04-02	0.0001410709	Africa
Africa|hCoV-19/South Africa/KRISP-K002223/2020|EPI ISL 515620|C.1|South Africa|2020-07-21	Africa|hCoV-19/South Africa/Tygerberg 33/2020|EPI ISL 464144|B.1.1|South Africa|2020-04-02	0.0002136997	Africa
Africa|hCoV-19/South Africa/KRISP-K002225/2020|EPI ISL 515621|B.1.1.206|South Africa|2020-07-21	Africa|hCoV-19/South Africa/Tygerberg 33/2020|EPI ISL 464144|B.1.1|South Africa|2020-04-02	0.0001808678	Africa
Africa|hCoV-19/South Africa/KRISP-K002226/2020|EPI ISL 515622|B.1.1.254|South Africa|2020-07-21	Africa|hCoV-19/South Africa/Tygerberg 33/2020|EPI ISL 464144|B.1.1|South Africa|2020-04-02	0.0001057955	Africa
Africa|hCoV-19/South Africa/KRISP-K002227/2020|EPI ISL 515623|B.1.237|South Africa|2020-07-21	Africa|hCoV-19/South Africa/Tygerberg 33/2020|EPI ISL 464144|B.1.1|South Africa|2020-04-02	0.0003174800	Africa
Africa|hCoV-19/South Africa/KRISP-K002228/2020|EPI ISL 515624|B.1.5|South Africa|2020-07-20	Africa|hCoV-19/South Africa/Tygerberg 33/2020|EPI ISL 464144|B.1.1|South Africa|2020-04-02	0.0000721791	Africa
Africa|hCoV-19/South Africa/KRISP-K002229/2020|EPI ISL 515625|B.1.1.206|South Africa|2020-07-21	Africa|hCoV-19/South Africa/Tygerberg 33/2020|EPI ISL 464144|B.1.1|South Africa|2020-04-02	0.0002481201	Africa
Africa|hCoV-19/South Africa/KRISP-K002230/2020|EPI ISL 515626|C.1|South Africa|2020-07-21	Africa|hCoV-19/South Africa/Tygerberg 33/2020|EPI ISL 464144|B.1.1|South Africa|2020-04-02	0.0002491478	Africa
Africa|hCoV-19/South Africa/KRISP-K002231/2020|EPI ISL 515627|B.1.1|South Africa|2020-07-18	Africa|hCoV-19/South Africa/Tygerberg 33/2020|EPI ISL 464144|B.1.1|South Africa|2020-04-02	0.0000705289	Africa
Africa|hCoV-19/South Africa/KRISP-K002234/2020|EPI ISL 515628|C.1|South Africa|2020-07-21	Africa|hCoV-19/South Africa/Tygerberg 33/2020|EPI ISL 464144|B.1.1|South Africa|2020-04-02	0.0002468722	Africa
Africa|hCoV-19/South Africa/KRISP-K002237/2020|EPI ISL 515629|C.1|South Africa|2020-07-20	Africa|hCoV-19/South Africa/Tygerberg 33/2020|EPI ISL 464144|B.1.1|South Africa|2020-04-02	0.0002136548	Africa
Africa|hCoV-19/South Africa/KRISP-K002238/2020|EPI ISL 515630|B.1.1|South Africa|2020-07-20	Africa|hCoV-19/South Africa/Tygerberg 33/2020|EPI ISL 464144|B.1.1|South Africa|2020-04-02	0.0000722771	Africa
Africa|hCoV-19/South Africa/KRISP-K002239/2020|EPI ISL 515631|B.1.1.206|South Africa|2020-07-20	Africa|hCoV-19/South Africa/Tygerberg 33/2020|EPI ISL 464144|B.1.1|South Africa|2020-04-02	0.0001763423	Africa
Africa|hCoV-19/South Africa/KRISP-K002242/2020|EPI ISL 515633|B.1.5|South Africa|2020-07-21	Africa|hCoV-19/South Africa/Tygerberg 33/2020|EPI ISL 464144|B.1.1|South Africa|2020-04-02	0.0003181387	Africa
Africa|hCoV-19/South Africa/KRISP-K002243/2020|EPI ISL 515634|B.1.1.34|South Africa|2020-07-21	Africa|hCoV-19/South Africa/Tygerberg 33/2020|EPI ISL 464144|B.1.1|South Africa|2020-04-02	0.0002468774	Africa
Africa|hCoV-19/South Africa/KRISP-K002244/2020|EPI ISL 515635|B.1.106|South Africa|2020-07-20	Africa|hCoV-19/South Africa/Tygerberg 33/2020|EPI ISL 464144|B.1.1|South Africa|2020-04-02	0.0002469507	Africa
Africa|hCoV-19/South Africa/KRISP-K002249/2020|EPI ISL 515636|B.1.1|South Africa|2020-07-21	Africa|hCoV-19/South Africa/Tygerberg 33/2020|EPI ISL 464144|B.1.1|South Africa|2020-04-02	0.0001779742	Africa
Africa|hCoV-19/South Africa/KRISP-K002251/2020|EPI ISL 515638|B.1.1|South Africa|2020-07-21	Africa|hCoV-19/South Africa/Tygerberg 33/2020|EPI ISL 464144|B.1.1|South Africa|2020-04-02	0.0000705798	Africa
Africa|hCoV-19/South Africa/KRISP-K002253/2020|EPI ISL 515639|B.1.1.117|South Africa|2020-07-21	Africa|hCoV-19/South Africa/Tygerberg 33/2020|EPI ISL 464144|B.1.1|South Africa|2020-04-02	0.0001410639	Africa
Africa|hCoV-19/South Africa/KRISP-K002255/2020|EPI ISL 515640|B.1.1|South Africa|2020-07-21	Africa|hCoV-19/South Africa/Tygerberg 33/2020|EPI ISL 464144|B.1.1|South Africa|2020-04-02	0.0001059803	Africa
Africa|hCoV-19/South Africa/KRISP-K002256/2020|EPI ISL 515641|B.1.1.56|South Africa|2020-07-21	Africa|hCoV-19/South Africa/Tygerberg 33/2020|EPI ISL 464144|B.1.1|South Africa|2020-04-02	0.0002469000	Africa
Africa|hCoV-19/South Africa/KRISP-K002257/2020|EPI ISL 515642|B.1.1.206|South Africa|2020-07-19	Africa|hCoV-19/South Africa/Tygerberg 33/2020|EPI ISL 464144|B.1.1|South Africa|2020-04-02	0.0002116144	Africa
Africa|hCoV-19/South Africa/KRISP-K002258/2020|EPI ISL 515643|B.1.1.206|South Africa|2020-07-18	Africa|hCoV-19/South Africa/Tygerberg 33/2020|EPI ISL 464144|B.1.1|South Africa|2020-04-02	0.0000352621	Africa
Africa|hCoV-19/South Africa/KRISP-K002259/2020|EPI ISL 515644|C.1|South Africa|2020-07-18	Africa|hCoV-19/South Africa/Tygerberg 33/2020|EPI ISL 464144|B.1.1|South Africa|2020-04-02	0.0002116003	Africa
Africa|hCoV-19/South Africa/KRISP-K002260/2020|EPI ISL 515645|B.1.5|South Africa|2020-07-16	Africa|hCoV-19/South Africa/Tygerberg 33/2020|EPI ISL 464144|B.1.1|South Africa|2020-04-02	0.0002116309	Africa
Africa|hCoV-19/South Africa/KRISP-K002263/2020|EPI ISL 515646|B.1.1.206|South Africa|2020-07-19	Africa|hCoV-19/South Africa/Tygerberg 33/2020|EPI ISL 464144|B.1.1|South Africa|2020-04-02	0.0002120631	Africa
Africa|hCoV-19/South Africa/KRISP-K002264/2020|EPI ISL 515647|B.1.1.206|South Africa|2020-07-19	Africa|hCoV-19/South Africa/Tygerberg 33/2020|EPI ISL 464144|B.1.1|South Africa|2020-04-02	0.0001410703	Africa
Africa|hCoV-19/South Africa/KRISP-K002265/2020|EPI ISL 515648|B.1.1.62|South Africa|2020-07-20	Africa|hCoV-19/South Africa/Tygerberg 33/2020|EPI ISL 464144|B.1.1|South Africa|2020-04-02	0.0001431841	Africa
Africa|hCoV-19/South Africa/KRISP-K002266/2020|EPI ISL 515649|H.1|South Africa|2020-07-20	Africa|hCoV-19/South Africa/Tygerberg 33/2020|EPI ISL 464144|B.1.1|South Africa|2020-04-02	0.0001764952	Africa
Africa|hCoV-19/South Africa/KRISP-K002268/2020|EPI ISL 515650|C.1|South Africa|2020-07-20	Africa|hCoV-19/South Africa/Tygerberg 33/2020|EPI ISL 464144|B.1.1|South Africa|2020-04-02	0.0002116002	Africa
Africa|hCoV-19/South Africa/KRISP-K002269/2020|EPI ISL 515651|B.1.1.1|South Africa|2020-07-21	Africa|hCoV-19/South Africa/Tygerberg 33/2020|EPI ISL 464144|B.1.1|South Africa|2020-04-02	0.0001410609	Africa
Africa|hCoV-19/South Africa/KRISP-K002270/2020|EPI ISL 515652|B.1.1.206|South Africa|2020-07-20	Africa|hCoV-19/South Africa/Tygerberg 33/2020|EPI ISL 464144|B.1.1|South Africa|2020-04-02	0.0001414478	Africa
Africa|hCoV-19/South Africa/KRISP-K002271/2020|EPI ISL 515653|B.1.1.206|South Africa|2020-07-19	Africa|hCoV-19/South Africa/Tygerberg 33/2020|EPI ISL 464144|B.1.1|South Africa|2020-04-02	0.0000352621	Africa
Africa|hCoV-19/South Africa/KRISP-K002273/2020|EPI ISL 515654|C.1|South Africa|2020-07-21	Africa|hCoV-19/South Africa/Tygerberg 33/2020|EPI ISL 464144|B.1.1|South Africa|2020-04-02	0.0002821457	Africa
Africa|hCoV-19/South Africa/KRISP-K002274/2020|EPI ISL 515655|B.1.1.206|South Africa|2020-07-21	Africa|hCoV-19/South Africa/Tygerberg 33/2020|EPI ISL 464144|B.1.1|South Africa|2020-04-02	0.0001410609	Africa
Africa|hCoV-19/South Africa/KRISP-K002278/2020|EPI ISL 515658|B.1.1.206|South Africa|2020-07-21	Africa|hCoV-19/South Africa/Tygerberg 33/2020|EPI ISL 464144|B.1.1|South Africa|2020-04-02	0.0002469060	Africa
Africa|hCoV-19/South Africa/KRISP-K002279/2020|EPI ISL 515659|B.1.1.206|South Africa|2020-07-21	Africa|hCoV-19/South Africa/Tygerberg 33/2020|EPI ISL 464144|B.1.1|South Africa|2020-04-02	0.0002469060	Africa
Africa|hCoV-19/South Africa/KRISP-K002280/2020|EPI ISL 515660|C.1|South Africa|2020-07-21	Africa|hCoV-19/South Africa/Tygerberg 33/2020|EPI ISL 464144|B.1.1|South Africa|2020-04-02	0.0002468896	Africa
Africa|hCoV-19/South Africa/KRISP-K002281/2020|EPI ISL 515661|B.1.1.1|South Africa|2020-07-21	Africa|hCoV-19/South Africa/Tygerberg 33/2020|EPI ISL 464144|B.1.1|South Africa|2020-04-02	0.0001057934	Africa
Africa|hCoV-19/South Africa/KRISP-K002282/2020|EPI ISL 515662|C.2|South Africa|2020-07-21	Africa|hCoV-19/South Africa/Tygerberg 33/2020|EPI ISL 464144|B.1.1|South Africa|2020-04-02	0.0003527132	Africa
Africa|hCoV-19/South Africa/KRISP-K002283/2020|EPI ISL 515663|B.1.1.206|South Africa|2020-07-12	Africa|hCoV-19/South Africa/Tygerberg 33/2020|EPI ISL 464144|B.1.1|South Africa|2020-04-02	0.0001064287	Africa
Africa|hCoV-19/South Africa/KRISP-K002284/2020|EPI ISL 515664|B.1.1.206|South Africa|2020-07-21	Africa|hCoV-19/South Africa/Tygerberg 33/2020|EPI ISL 464144|B.1.1|South Africa|2020-04-02	0.0003287950	Africa
Africa|hCoV-19/South Africa/KRISP-K002287/2020|EPI ISL 515665|B.1.1.206|South Africa|2020-07-19	Africa|hCoV-19/South Africa/Tygerberg 33/2020|EPI ISL 464144|B.1.1|South Africa|2020-04-02	0.0001763460	Africa
Africa|hCoV-19/South Africa/KRISP-K002288/2020|EPI ISL 515666|B.1.1.206|South Africa|2020-07-21	Africa|hCoV-19/South Africa/Tygerberg 33/2020|EPI ISL 464144|B.1.1|South Africa|2020-04-02	0.0002468774	Africa
Africa|hCoV-19/South Africa/KRISP-K002289/2020|EPI ISL 515667|B.1.1.34|South Africa|2020-07-20	Africa|hCoV-19/South Africa/Tygerberg 33/2020|EPI ISL 464144|B.1.1|South Africa|2020-04-02	0.0001423198	Africa
Africa|hCoV-19/South Africa/KRISP-K002290/2020|EPI ISL 515668|B.1.1.206|South Africa|2020-07-23	Africa|hCoV-19/South Africa/Tygerberg 33/2020|EPI ISL 464144|B.1.1|South Africa|2020-04-02	0.0001410702	Africa
Africa|hCoV-19/South Africa/KRISP-K002291/2020|EPI ISL 515669|C.1|South Africa|2020-07-22	Africa|hCoV-19/South Africa/Tygerberg 33/2020|EPI ISL 464144|B.1.1|South Africa|2020-04-02	0.0004235963	Africa
Africa|hCoV-19/South Africa/KRISP-K002292/2020|EPI ISL 515670|B.1.1.206|South Africa|2020-07-22	Africa|hCoV-19/South Africa/Tygerberg 33/2020|EPI ISL 464144|B.1.1|South Africa|2020-04-02	0.0001068000	Africa
Africa|hCoV-19/South Africa/KRISP-K002293/2020|EPI ISL 515671|C.1|South Africa|2020-07-23	Africa|hCoV-19/South Africa/Tygerberg 33/2020|EPI ISL 464144|B.1.1|South Africa|2020-04-02	0.0003526975	Africa
Africa|hCoV-19/South Africa/KRISP-K002295/2020|EPI ISL 515672|B.1.1.206|South Africa|2020-07-23	Africa|hCoV-19/South Africa/Tygerberg 33/2020|EPI ISL 464144|B.1.1|South Africa|2020-04-02	0.0001410673	Africa
Africa|hCoV-19/South Africa/KRISP-K002296/2020|EPI ISL 515673|B.1.1.206|South Africa|2020-07-21	Africa|hCoV-19/South Africa/Tygerberg 33/2020|EPI ISL 464144|B.1.1|South Africa|2020-04-02	0.0000734717	Africa
Africa|hCoV-19/South Africa/KRISP-K002297/2020|EPI ISL 515674|C.6|South Africa|2020-07-20	Africa|hCoV-19/South Africa/Tygerberg 33/2020|EPI ISL 464144|B.1.1|South Africa|2020-04-02	0.0003882272	Africa
Africa|hCoV-19/South Africa/KRISP-K002298/2020|EPI ISL 515675|B.1.1.206|South Africa|2020-07-23	Africa|hCoV-19/South Africa/Tygerberg 33/2020|EPI ISL 464144|B.1.1|South Africa|2020-04-02	0.0000706285	Africa
Africa|hCoV-19/South Africa/KRISP-K002299/2020|EPI ISL 515676|H.1|South Africa|2020-07-22	Africa|hCoV-19/South Africa/Tygerberg 33/2020|EPI ISL 464144|B.1.1|South Africa|2020-04-02	0.0001410738	Africa
Africa|hCoV-19/South Africa/KRISP-K002300/2020|EPI ISL 515677|C.1|South Africa|2020-07-21	Africa|hCoV-19/South Africa/Tygerberg 33/2020|EPI ISL 464144|B.1.1|South Africa|2020-04-02	0.0004272867	Africa
Africa|hCoV-19/South Africa/KRISP-K002301/2020|EPI ISL 515678|B.1.1.206|South Africa|2020-07-22	Africa|hCoV-19/South Africa/Tygerberg 33/2020|EPI ISL 464144|B.1.1|South Africa|2020-04-02	0.0001763379	Africa
Africa|hCoV-19/South Africa/KRISP-K002303/2020|EPI ISL 515680|C.1|South Africa|2020-07-23	Africa|hCoV-19/South Africa/Tygerberg 33/2020|EPI ISL 464144|B.1.1|South Africa|2020-04-02	0.0003527220	Africa
Africa|hCoV-19/South Africa/KRISP-K002304/2020|EPI ISL 515681|C.1|South Africa|2020-07-23	Africa|hCoV-19/South Africa/Tygerberg 33/2020|EPI ISL 464144|B.1.1|South Africa|2020-04-02	0.0003526971	Africa
Africa|hCoV-19/South Africa/KRISP-K002306/2020|EPI ISL 515682|B.1.1.206|South Africa|2020-07-21	Africa|hCoV-19/South Africa/Tygerberg 33/2020|EPI ISL 464144|B.1.1|South Africa|2020-04-02	0.0003174576	Africa
Africa|hCoV-19/South Africa/KRISP-K002307/2020|EPI ISL 515683|B.1.1.206|South Africa|2020-07-23	Africa|hCoV-19/South Africa/Tygerberg 33/2020|EPI ISL 464144|B.1.1|South Africa|2020-04-02	0.0002116100	Africa
Africa|hCoV-19/South Africa/KRISP-K002308/2020|EPI ISL 515684|B.1.1.206|South Africa|2020-07-22	Africa|hCoV-19/South Africa/Tygerberg 33/2020|EPI ISL 464144|B.1.1|South Africa|2020-04-02	0.0001410737	Africa
Africa|hCoV-19/South Africa/KRISP-K002309/2020|EPI ISL 515685|B.1.1|South Africa|2020-07-23	Africa|hCoV-19/South Africa/Tygerberg 33/2020|EPI ISL 464144|B.1.1|South Africa|2020-04-02	0.0001058777	Africa
Africa|hCoV-19/South Africa/KRISP-K002310/2020|EPI ISL 515686|B.1.1.206|South Africa|2020-07-23	Africa|hCoV-19/South Africa/Tygerberg 33/2020|EPI ISL 464144|B.1.1|South Africa|2020-04-02	0.0002828098	Africa
Africa|hCoV-19/South Africa/KRISP-K002311/2020|EPI ISL 515687|C.9|South Africa|2020-07-22	Africa|hCoV-19/South Africa/Tygerberg 33/2020|EPI ISL 464144|B.1.1|South Africa|2020-04-02	0.0003527454	Africa
Africa|hCoV-19/South Africa/KRISP-K002312/2020|EPI ISL 515688|B.1.1.206|South Africa|2020-07-22	Africa|hCoV-19/South Africa/Tygerberg 33/2020|EPI ISL 464144|B.1.1|South Africa|2020-04-02	0.0001057934	Africa
Africa|hCoV-19/South Africa/KRISP-K002313/2020|EPI ISL 515689|B.1.140|South Africa|2020-07-22	Africa|hCoV-19/South Africa/Tygerberg 33/2020|EPI ISL 464144|B.1.1|South Africa|2020-04-02	0.0004586535	Africa
Africa|hCoV-19/South Africa/KRISP-K002314/2020|EPI ISL 515690|B.1.5|South Africa|2020-07-22	Africa|hCoV-19/South Africa/Tygerberg 33/2020|EPI ISL 464144|B.1.1|South Africa|2020-04-02	0.0002117281	Africa
Africa|hCoV-19/South Africa/KRISP-K002315/2020|EPI ISL 515691|B.1.5|South Africa|2020-07-22	Africa|hCoV-19/South Africa/Tygerberg 33/2020|EPI ISL 464144|B.1.1|South Africa|2020-04-02	0.0002821995	Africa
Africa|hCoV-19/South Africa/KRISP-K002316/2020|EPI ISL 515692|B.1.1.206|South Africa|2020-07-22	Africa|hCoV-19/South Africa/Tygerberg 33/2020|EPI ISL 464144|B.1.1|South Africa|2020-04-02	0.0001766094	Africa
Africa|hCoV-19/South Africa/KRISP-K002318/2020|EPI ISL 515694|B.1.1.206|South Africa|2020-07-22	Africa|hCoV-19/South Africa/Tygerberg 33/2020|EPI ISL 464144|B.1.1|South Africa|2020-04-02	0.0002469000	Africa
Africa|hCoV-19/South Africa/KRISP-K002319/2020|EPI ISL 515695|H.1|South Africa|2020-07-22	Africa|hCoV-19/South Africa/Tygerberg 33/2020|EPI ISL 464144|B.1.1|South Africa|2020-04-02	0.0000715090	Africa
Africa|hCoV-19/South Africa/KRISP-K002320/2020|EPI ISL 515696|B.1.5|South Africa|2020-07-22	Africa|hCoV-19/South Africa/Tygerberg 33/2020|EPI ISL 464144|B.1.1|South Africa|2020-04-02	0.0002116312	Africa
Africa|hCoV-19/South Africa/KRISP-K002321/2020|EPI ISL 515697|B.1.1.273|South Africa|2020-07-22	Africa|hCoV-19/South Africa/Tygerberg 33/2020|EPI ISL 464144|B.1.1|South Africa|2020-04-02	0.0002821656	Africa
Africa|hCoV-19/South Africa/KRISP-K002322/2020|EPI ISL 515698|B.1.5|South Africa|2020-07-22	Africa|hCoV-19/South Africa/Tygerberg 33/2020|EPI ISL 464144|B.1.1|South Africa|2020-04-02	0.0001058009	Africa
Africa|hCoV-19/South Africa/KRISP-K002323/2020|EPI ISL 515699|B.1.1.206|South Africa|2020-07-23	Africa|hCoV-19/South Africa/Tygerberg 33/2020|EPI ISL 464144|B.1.1|South Africa|2020-04-02	0.0001410708	Africa
Africa|hCoV-19/South Africa/KRISP-K002325/2020|EPI ISL 515701|B.1.1.206|South Africa|2020-07-22	Africa|hCoV-19/South Africa/Tygerberg 33/2020|EPI ISL 464144|B.1.1|South Africa|2020-04-02	0.0003528099	Africa
Africa|hCoV-19/South Africa/KRISP-K002326/2020|EPI ISL 515702|B.1.1.206|South Africa|2020-07-22	Africa|hCoV-19/South Africa/Tygerberg 33/2020|EPI ISL 464144|B.1.1|South Africa|2020-04-02	0.0003881072	Africa
Africa|hCoV-19/South Africa/KRISP-K002327/2020|EPI ISL 515703|B.1.1.206|South Africa|2020-07-14	Africa|hCoV-19/South Africa/Tygerberg 33/2020|EPI ISL 464144|B.1.1|South Africa|2020-04-02	0.0001763459	Africa
Africa|hCoV-19/South Africa/KRISP-K002329/2020|EPI ISL 515705|B.1.1.10|South Africa|2020-07-22	Africa|hCoV-19/South Africa/Tygerberg 33/2020|EPI ISL 464144|B.1.1|South Africa|2020-04-02	0.0000705289	Africa
Africa|hCoV-19/South Africa/KRISP-K002331/2020|EPI ISL 515706|H.1|South Africa|2020-07-22	Africa|hCoV-19/South Africa/Tygerberg 33/2020|EPI ISL 464144|B.1.1|South Africa|2020-04-02	0.0001057982	Africa
Africa|hCoV-19/South Africa/KRISP-K002332/2020|EPI ISL 515707|B.1.1.206|South Africa|2020-07-23	Africa|hCoV-19/South Africa/Tygerberg 33/2020|EPI ISL 464144|B.1.1|South Africa|2020-04-02	0.0001410638	Africa
Africa|hCoV-19/South Africa/KRISP-K002333/2020|EPI ISL 515708|B.1.1.206|South Africa|2020-07-22	Africa|hCoV-19/South Africa/Tygerberg 33/2020|EPI ISL 464144|B.1.1|South Africa|2020-04-02	0.0003175142	Africa
Africa|hCoV-19/South Africa/KRISP-K002335/2020|EPI ISL 515709|B.1.1|South Africa|2020-07-23	Africa|hCoV-19/South Africa/Tygerberg 33/2020|EPI ISL 464144|B.1.1|South Africa|2020-04-02	0.0000000000	Africa
Africa|hCoV-19/South Africa/KRISP-K002336/2020|EPI ISL 515710|C.1|South Africa|2020-07-23	Africa|hCoV-19/South Africa/Tygerberg 33/2020|EPI ISL 464144|B.1.1|South Africa|2020-04-02	0.0003174430	Africa
Africa|hCoV-19/South Africa/KRISP-K002337/2020|EPI ISL 515711|B.1.1.99|South Africa|2020-07-22	Africa|hCoV-19/South Africa/Tygerberg 33/2020|EPI ISL 464144|B.1.1|South Africa|2020-04-02	0.0000705274	Africa
Africa|hCoV-19/South Africa/KRISP-K002341/2020|EPI ISL 515714|B.1|South Africa|2020-07-22	Africa|hCoV-19/South Africa/Tygerberg 33/2020|EPI ISL 464144|B.1.1|South Africa|2020-04-02	0.0001763423	Africa
Africa|hCoV-19/South Africa/KRISP-K002343/2020|EPI ISL 515716|B.1.1.206|South Africa|2020-07-23	Africa|hCoV-19/South Africa/Tygerberg 33/2020|EPI ISL 464144|B.1.1|South Africa|2020-04-02	0.0002116196	Africa
Africa|hCoV-19/South Africa/KRISP-K002345/2020|EPI ISL 515717|B.1.1.206|South Africa|2020-07-21	Africa|hCoV-19/South Africa/Tygerberg 33/2020|EPI ISL 464144|B.1.1|South Africa|2020-04-02	0.0003973532	Africa
Africa|hCoV-19/South Africa/KRISP-K002346/2020|EPI ISL 515718|B.1.1.273|South Africa|2020-07-23	Africa|hCoV-19/South Africa/Tygerberg 33/2020|EPI ISL 464144|B.1.1|South Africa|2020-04-02	0.0002479888	Africa
Africa|hCoV-19/South Africa/KRISP-K002347/2020|EPI ISL 515719|B.1.1.206|South Africa|2020-07-23	Africa|hCoV-19/South Africa/Tygerberg 33/2020|EPI ISL 464144|B.1.1|South Africa|2020-04-02	0.0002116248	Africa
Africa|hCoV-19/South Africa/KRISP-K002348/2020|EPI ISL 515720|B.1.1|South Africa|2020-07-22	Africa|hCoV-19/South Africa/Tygerberg 33/2020|EPI ISL 464144|B.1.1|South Africa|2020-04-02	0.0002116099	Africa
Africa|hCoV-19/South Africa/KRISP-K002349/2020|EPI ISL 515721|B.1.1.206|South Africa|2020-07-10	Africa|hCoV-19/South Africa/Tygerberg 33/2020|EPI ISL 464144|B.1.1|South Africa|2020-04-02	0.0002116346	Africa
Africa|hCoV-19/South Africa/KRISP-K002350/2020|EPI ISL 515722|B.1.1.34|South Africa|2020-07-21	Africa|hCoV-19/South Africa/Tygerberg 33/2020|EPI ISL 464144|B.1.1|South Africa|2020-04-02	0.0002821844	Africa
Africa|hCoV-19/South Africa/KRISP-K002352/2020|EPI ISL 515724|C.9|South Africa|2020-07-21	Africa|hCoV-19/South Africa/Tygerberg 33/2020|EPI ISL 464144|B.1.1|South Africa|2020-04-02	0.0003880201	Africa
Africa|hCoV-19/South Africa/KRISP-K002353/2020|EPI ISL 515725|C.1|South Africa|2020-07-22	Africa|hCoV-19/South Africa/Tygerberg 33/2020|EPI ISL 464144|B.1.1|South Africa|2020-04-02	0.0003176525	Africa
Africa|hCoV-19/South Africa/KRISP-K002354/2020|EPI ISL 515726|B.1.1.206|South Africa|2020-07-21	Africa|hCoV-19/South Africa/Tygerberg 33/2020|EPI ISL 464144|B.1.1|South Africa|2020-04-02	0.0001075656	Africa
Africa|hCoV-19/South Africa/KRISP-K002357/2020|EPI ISL 515728|B.1.1.273|South Africa|2020-07-21	Africa|hCoV-19/South Africa/Tygerberg 33/2020|EPI ISL 464144|B.1.1|South Africa|2020-04-02	0.0002821528	Africa
Africa|hCoV-19/South Africa/KRISP-K002358/2020|EPI ISL 515729|B.1.1.206|South Africa|2020-07-21	Africa|hCoV-19/South Africa/Tygerberg 33/2020|EPI ISL 464144|B.1.1|South Africa|2020-04-02	0.0002116047	Africa
Africa|hCoV-19/South Africa/KRISP-K002359/2020|EPI ISL 515730|B.1.1.206|South Africa|2020-07-22	Africa|hCoV-19/South Africa/Tygerberg 33/2020|EPI ISL 464144|B.1.1|South Africa|2020-04-02	0.0002469060	Africa
Africa|hCoV-19/South Africa/KRISP-K002363/2020|EPI ISL 515731|B.1.1|South Africa|2020-07-21	Africa|hCoV-19/South Africa/Tygerberg 33/2020|EPI ISL 464144|B.1.1|South Africa|2020-04-02	0.0000705257	Africa
Africa|hCoV-19/South Africa/KRISP-K002364/2020|EPI ISL 515732|B.1.1.206|South Africa|2020-07-14	Africa|hCoV-19/South Africa/Tygerberg 33/2020|EPI ISL 464144|B.1.1|South Africa|2020-04-02	0.0002116100	Africa
Africa|hCoV-19/South Africa/KRISP-K002365/2020|EPI ISL 515733|B.1.1.273|South Africa|2020-07-22	Africa|hCoV-19/South Africa/Tygerberg 33/2020|EPI ISL 464144|B.1.1|South Africa|2020-04-02	0.0002468836	Africa
Africa|hCoV-19/South Africa/KRISP-K002366/2020|EPI ISL 515734|B.1.1.206|South Africa|2020-07-21	Africa|hCoV-19/South Africa/Tygerberg 33/2020|EPI ISL 464144|B.1.1|South Africa|2020-04-02	0.0001410702	Africa
Africa|hCoV-19/South Africa/KRISP-K002367/2020|EPI ISL 515735|C.1|South Africa|2020-07-22	Africa|hCoV-19/South Africa/Tygerberg 33/2020|EPI ISL 464144|B.1.1|South Africa|2020-04-02	0.0003218275	Africa
Africa|hCoV-19/South Africa/KRISP-K002368/2020|EPI ISL 515736|B.1.1.206|South Africa|2020-07-22	Africa|hCoV-19/South Africa/Tygerberg 33/2020|EPI ISL 464144|B.1.1|South Africa|2020-04-02	0.0000705275	Africa
Africa|hCoV-19/South Africa/KRISP-K002369/2020|EPI ISL 515737|C.1|South Africa|2020-07-22	Africa|hCoV-19/South Africa/Tygerberg 33/2020|EPI ISL 464144|B.1.1|South Africa|2020-04-02	0.0002468948	Africa
Africa|hCoV-19/South Africa/KRISP-K002370/2020|EPI ISL 515738|B.1.1.62|South Africa|2020-07-22	Africa|hCoV-19/South Africa/Tygerberg 33/2020|EPI ISL 464144|B.1.1|South Africa|2020-04-02	0.0002131052	Africa
Africa|hCoV-19/South Africa/KRISP-K002371/2020|EPI ISL 515739|C.1|South Africa|2020-07-22	Africa|hCoV-19/South Africa/Tygerberg 33/2020|EPI ISL 464144|B.1.1|South Africa|2020-04-02	0.0002821654	Africa
Africa|hCoV-19/South Africa/KRISP-K002372/2020|EPI ISL 515740|H.1|South Africa|2020-07-20	Africa|hCoV-19/South Africa/Tygerberg 33/2020|EPI ISL 464144|B.1.1|South Africa|2020-04-02	0.0001410708	Africa
Africa|hCoV-19/South Africa/KRISP-K002375/2020|EPI ISL 515741|B.1.1|South Africa|2020-07-21	Africa|hCoV-19/South Africa/Tygerberg 33/2020|EPI ISL 464144|B.1.1|South Africa|2020-04-02	0.0000353281	Africa
Africa|hCoV-19/South Africa/KRISP-K002376/2020|EPI ISL 515742|B.1.1|South Africa|2020-07-22	Africa|hCoV-19/South Africa/Tygerberg 33/2020|EPI ISL 464144|B.1.1|South Africa|2020-04-02	0.0000356031	Africa
Africa|hCoV-19/South Africa/KRISP-K002377/2020|EPI ISL 515743|B.1.1.206|South Africa|2020-07-22	Africa|hCoV-19/South Africa/Tygerberg 33/2020|EPI ISL 464144|B.1.1|South Africa|2020-04-02	0.0002821899	Africa
Africa|hCoV-19/South Africa/KRISP-K002378/2020|EPI ISL 515744|B.1|South Africa|2020-07-20	Africa|hCoV-19/South Africa/Tygerberg 33/2020|EPI ISL 464144|B.1.1|South Africa|2020-04-02	0.0003174878	Africa
Africa|hCoV-19/South Africa/KRISP-K002379/2020|EPI ISL 515745|C.1|South Africa|2020-07-22	Africa|hCoV-19/South Africa/Tygerberg 33/2020|EPI ISL 464144|B.1.1|South Africa|2020-04-02	0.0001771418	Africa
Africa|hCoV-19/South Africa/KRISP-K002380/2020|EPI ISL 515746|B.1.1|South Africa|2020-07-22	Africa|hCoV-19/South Africa/Tygerberg 33/2020|EPI ISL 464144|B.1.1|South Africa|2020-04-02	0.0000355643	Africa
Africa|hCoV-19/South Africa/KRISP-K002381/2020|EPI ISL 515747|B.1.1|South Africa|2020-07-17	Africa|hCoV-19/South Africa/Tygerberg 33/2020|EPI ISL 464144|B.1.1|South Africa|2020-04-02	0.0001767386	Africa
Africa|hCoV-19/South Africa/KRISP-K002382/2020|EPI ISL 515748|B.1.1.206|South Africa|2020-07-22	Africa|hCoV-19/South Africa/Tygerberg 33/2020|EPI ISL 464144|B.1.1|South Africa|2020-04-02	0.0002116196	Africa
Africa|hCoV-19/South Africa/KRISP-K002383/2020|EPI ISL 515749|B.1.1.206|South Africa|2020-07-20	Africa|hCoV-19/South Africa/Tygerberg 33/2020|EPI ISL 464144|B.1.1|South Africa|2020-04-02	0.0001410673	Africa
Africa|hCoV-19/South Africa/KRISP-K002384/2020|EPI ISL 515750|B.1.1.273|South Africa|2020-07-22	Africa|hCoV-19/South Africa/Tygerberg 33/2020|EPI ISL 464144|B.1.1|South Africa|2020-04-02	0.0001422611	Africa
Africa|hCoV-19/South Africa/KRISP-K002385/2020|EPI ISL 515751|B.1.1.206|South Africa|2020-07-22	Africa|hCoV-19/South Africa/Tygerberg 33/2020|EPI ISL 464144|B.1.1|South Africa|2020-04-02	0.0001057955	Africa
Africa|hCoV-19/South Africa/KRISP-K002386/2020|EPI ISL 515752|B.1.1.206|South Africa|2020-07-21	Africa|hCoV-19/South Africa/Tygerberg 33/2020|EPI ISL 464144|B.1.1|South Africa|2020-04-02	0.0001763255	Africa
Africa|hCoV-19/South Africa/KRISP-K002387/2020|EPI ISL 515753|B.1.1.64|South Africa|2020-07-22	Africa|hCoV-19/South Africa/Tygerberg 33/2020|EPI ISL 464144|B.1.1|South Africa|2020-04-02	0.0001057908	Africa
Africa|hCoV-19/South Africa/KRISP-K002388/2020|EPI ISL 515754|B.1.1.206|South Africa|2020-07-22	Africa|hCoV-19/South Africa/Tygerberg 33/2020|EPI ISL 464144|B.1.1|South Africa|2020-04-02	0.0002116144	Africa
Africa|hCoV-19/South Africa/KRISP-K002390/2020|EPI ISL 515755|B.1|South Africa|2020-07-25	Africa|hCoV-19/South Africa/Tygerberg 33/2020|EPI ISL 464144|B.1.1|South Africa|2020-04-02	0.0001425690	Africa
Africa|hCoV-19/South Africa/KRISP-K002391/2020|EPI ISL 515756|B.1.1.57|South Africa|2020-07-21	Africa|hCoV-19/South Africa/Tygerberg 33/2020|EPI ISL 464144|B.1.1|South Africa|2020-04-02	0.0001778663	Africa
Africa|hCoV-19/South Africa/KRISP-K002392/2020|EPI ISL 515757|B.1.1|South Africa|2020-07-27	Africa|hCoV-19/South Africa/Tygerberg 33/2020|EPI ISL 464144|B.1.1|South Africa|2020-04-02	0.0001763378	Africa
Africa|hCoV-19/South Africa/KRISP-K002393/2020|EPI ISL 515758|B.1.1|South Africa|2020-07-28	Africa|hCoV-19/South Africa/Tygerberg 33/2020|EPI ISL 464144|B.1.1|South Africa|2020-04-02	0.0000000000	Africa
Africa|hCoV-19/South Africa/KRISP-K002394/2020|EPI ISL 515759|C.1|South Africa|2020-07-28	Africa|hCoV-19/South Africa/Tygerberg 33/2020|EPI ISL 464144|B.1.1|South Africa|2020-04-02	0.0003540315	Africa
Africa|hCoV-19/South Africa/KRISP-K002395/2020|EPI ISL 515760|B.1.1.273|South Africa|2020-07-28	Africa|hCoV-19/South Africa/Tygerberg 33/2020|EPI ISL 464144|B.1.1|South Africa|2020-04-02	0.0003527220	Africa
Africa|hCoV-19/South Africa/KRISP-K002396/2020|EPI ISL 515761|H.1|South Africa|2020-07-30	Africa|hCoV-19/South Africa/Tygerberg 33/2020|EPI ISL 464144|B.1.1|South Africa|2020-04-02	0.0000732253	Africa
Africa|hCoV-19/South Africa/KRISP-K002398/2020|EPI ISL 515762|B.1.1.117|South Africa|2020-07-27	Africa|hCoV-19/South Africa/Tygerberg 33/2020|EPI ISL 464144|B.1.1|South Africa|2020-04-02	0.0001410637	Africa
Africa|hCoV-19/South Africa/KRISP-K002399/2020|EPI ISL 515763|B.1.1.62|South Africa|2020-07-30	Africa|hCoV-19/South Africa/Tygerberg 33/2020|EPI ISL 464144|B.1.1|South Africa|2020-04-02	0.0002116196	Africa
Africa|hCoV-19/South Africa/KRISP-K002400/2020|EPI ISL 515764|B.1.1.206|South Africa|2020-07-30	Africa|hCoV-19/South Africa/Tygerberg 33/2020|EPI ISL 464144|B.1.1|South Africa|2020-04-02	0.0001763255	Africa
Africa|hCoV-19/South Africa/KRISP-K002403/2020|EPI ISL 515767|B.1.1.117|South Africa|2020-07-24	Africa|hCoV-19/South Africa/Tygerberg 33/2020|EPI ISL 464144|B.1.1|South Africa|2020-04-02	0.0001057956	Africa
Africa|hCoV-19/South Africa/KRISP-K002404/2020|EPI ISL 515768|C.1|South Africa|2020-07-27	Africa|hCoV-19/South Africa/Tygerberg 33/2020|EPI ISL 464144|B.1.1|South Africa|2020-04-02	0.0003556555	Africa
Africa|hCoV-19/South Africa/KRISP-K002405/2020|EPI ISL 515769|B.1.1.273|South Africa|2020-07-27	Africa|hCoV-19/South Africa/Tygerberg 33/2020|EPI ISL 464144|B.1.1|South Africa|2020-04-02	0.0000705257	Africa
Africa|hCoV-19/South Africa/KRISP-K002406/2020|EPI ISL 515770|B.1.1.57|South Africa|2020-07-29	Africa|hCoV-19/South Africa/Tygerberg 33/2020|EPI ISL 464144|B.1.1|South Africa|2020-04-02	0.0001067114	Africa
Africa|hCoV-19/South Africa/KRISP-K002407/2020|EPI ISL 515771|B.1.1.273|South Africa|2020-07-30	Africa|hCoV-19/South Africa/Tygerberg 33/2020|EPI ISL 464144|B.1.1|South Africa|2020-04-02	0.0002116195	Africa
Africa|hCoV-19/South Africa/KRISP-K002408/2020|EPI ISL 515772|B.1.5|South Africa|2020-07-28	Africa|hCoV-19/South Africa/Tygerberg 33/2020|EPI ISL 464144|B.1.1|South Africa|2020-04-02	0.0001425523	Africa
Africa|hCoV-19/South Africa/KRISP-K002411/2020|EPI ISL 515773|C.9|South Africa|2020-07-29	Africa|hCoV-19/South Africa/Tygerberg 33/2020|EPI ISL 464144|B.1.1|South Africa|2020-04-02	0.0003527135	Africa
Africa|hCoV-19/South Africa/KRISP-K002412/2020|EPI ISL 515774|B.1.1|South Africa|2020-07-28	Africa|hCoV-19/South Africa/Tygerberg 33/2020|EPI ISL 464144|B.1.1|South Africa|2020-04-02	0.0001060065	Africa
Africa|hCoV-19/South Africa/KRISP-K002413/2020|EPI ISL 515775|B.1.1.206|South Africa|2020-07-24	Africa|hCoV-19/South Africa/Tygerberg 33/2020|EPI ISL 464144|B.1.1|South Africa|2020-04-02	0.0003174708	Africa
Africa|hCoV-19/South Africa/KRISP-K002414/2020|EPI ISL 515776|B.1.1.206|South Africa|2020-07-24	Africa|hCoV-19/South Africa/Tygerberg 33/2020|EPI ISL 464144|B.1.1|South Africa|2020-04-02	0.0000705289	Africa
Africa|hCoV-19/South Africa/KRISP-K002415/2020|EPI ISL 515777|B.1.1.206|South Africa|2020-07-29	Africa|hCoV-19/South Africa/Tygerberg 33/2020|EPI ISL 464144|B.1.1|South Africa|2020-04-02	0.0001763459	Africa
Africa|hCoV-19/South Africa/KRISP-K002416/2020|EPI ISL 515778|B.1.1.206|South Africa|2020-07-30	Africa|hCoV-19/South Africa/Tygerberg 33/2020|EPI ISL 464144|B.1.1|South Africa|2020-04-02	0.0002821843	Africa
Africa|hCoV-19/South Africa/KRISP-K002417/2020|EPI ISL 515779|B.1.1.206|South Africa|2020-07-30	Africa|hCoV-19/South Africa/Tygerberg 33/2020|EPI ISL 464144|B.1.1|South Africa|2020-04-02	0.0000728871	Africa
Africa|hCoV-19/South Africa/KRISP-K002418/2020|EPI ISL 515780|B.1.1.206|South Africa|2020-07-30	Africa|hCoV-19/South Africa/Tygerberg 33/2020|EPI ISL 464144|B.1.1|South Africa|2020-04-02	0.0001057954	Africa
Africa|hCoV-19/South Africa/KRISP-K002419/2020|EPI ISL 515781|B.1.1.206|South Africa|2020-07-30	Africa|hCoV-19/South Africa/Tygerberg 33/2020|EPI ISL 464144|B.1.1|South Africa|2020-04-02	0.0001057956	Africa
Africa|hCoV-19/South Africa/KRISP-K002420/2020|EPI ISL 515782|B.1.1.206|South Africa|2020-07-30	Africa|hCoV-19/South Africa/Tygerberg 33/2020|EPI ISL 464144|B.1.1|South Africa|2020-04-02	0.0001410702	Africa
Africa|hCoV-19/South Africa/KRISP-K002421/2020|EPI ISL 515783|B.1.1.206|South Africa|2020-07-30	Africa|hCoV-19/South Africa/Tygerberg 33/2020|EPI ISL 464144|B.1.1|South Africa|2020-04-02	0.0001064789	Africa
Africa|hCoV-19/South Africa/KRISP-K002423/2020|EPI ISL 515784|B.1.1.117|South Africa|2020-07-30	Africa|hCoV-19/South Africa/Tygerberg 33/2020|EPI ISL 464144|B.1.1|South Africa|2020-04-02	0.0001412530	Africa
Africa|hCoV-19/South Africa/KRISP-K002424/2020|EPI ISL 515785|B.1.1.57|South Africa|2020-07-30	Africa|hCoV-19/South Africa/Tygerberg 33/2020|EPI ISL 464144|B.1.1|South Africa|2020-04-02	0.0001435592	Africa
Africa|hCoV-19/South Africa/KRISP-K002425/2020|EPI ISL 515786|B.1.1.57|South Africa|2020-07-29	Africa|hCoV-19/South Africa/Tygerberg 33/2020|EPI ISL 464144|B.1.1|South Africa|2020-04-02	0.0002490438	Africa
Africa|hCoV-19/South Africa/KRISP-K002426/2020|EPI ISL 515787|C.1|South Africa|2020-07-29	Africa|hCoV-19/South Africa/Tygerberg 33/2020|EPI ISL 464144|B.1.1|South Africa|2020-04-02	0.0002472470	Africa
Africa|hCoV-19/South Africa/KRISP-K002427/2020|EPI ISL 515788|B.1.1|South Africa|2020-07-30	Africa|hCoV-19/South Africa/Tygerberg 33/2020|EPI ISL 464144|B.1.1|South Africa|2020-04-02	0.0002137658	Africa
Africa|hCoV-19/South Africa/KRISP-K002428/2020|EPI ISL 515789|B.1.1.273|South Africa|2020-07-30	Africa|hCoV-19/South Africa/Tygerberg 33/2020|EPI ISL 464144|B.1.1|South Africa|2020-04-02	0.0002821658	Africa
Africa|hCoV-19/South Africa/KRISP-K002429/2020|EPI ISL 515790|B.1.1.206|South Africa|2020-07-30	Africa|hCoV-19/South Africa/Tygerberg 33/2020|EPI ISL 464144|B.1.1|South Africa|2020-04-02	0.0002116152	Africa
Africa|hCoV-19/South Africa/KRISP-K002430/2020|EPI ISL 515791|B.1.1.206|South Africa|2020-07-30	Africa|hCoV-19/South Africa/Tygerberg 33/2020|EPI ISL 464144|B.1.1|South Africa|2020-04-02	0.0002469009	Africa
Africa|hCoV-19/South Africa/KRISP-K002431/2020|EPI ISL 515792|C.1|South Africa|2020-07-29	Africa|hCoV-19/South Africa/Tygerberg 33/2020|EPI ISL 464144|B.1.1|South Africa|2020-04-02	0.0003896182	Africa
Africa|hCoV-19/South Africa/KRISP-K002433/2020|EPI ISL 515793|B.1.1.206|South Africa|2020-07-30	Africa|hCoV-19/South Africa/Tygerberg 33/2020|EPI ISL 464144|B.1.1|South Africa|2020-04-02	0.0000712195	Africa
Africa|hCoV-19/South Africa/KRISP-K002437/2020|EPI ISL 515794|B.1.1.62|South Africa|2020-07-30	Africa|hCoV-19/South Africa/Tygerberg 33/2020|EPI ISL 464144|B.1.1|South Africa|2020-04-02	0.0001058031	Africa
Africa|hCoV-19/South Africa/KRISP-K002439/2020|EPI ISL 515795|B.1.1.206|South Africa|2020-07-30	Africa|hCoV-19/South Africa/Tygerberg 33/2020|EPI ISL 464144|B.1.1|South Africa|2020-04-02	0.0001428124	Africa
Africa|hCoV-19/South Africa/KRISP-K002440/2020|EPI ISL 515796|B.1.1.40|South Africa|2020-07-29	Africa|hCoV-19/South Africa/Tygerberg 33/2020|EPI ISL 464144|B.1.1|South Africa|2020-04-02	0.0002129153	Africa
Africa|hCoV-19/South Africa/KRISP-K002441/2020|EPI ISL 515797|C.1|South Africa|2020-07-30	Africa|hCoV-19/South Africa/Tygerberg 33/2020|EPI ISL 464144|B.1.1|South Africa|2020-04-02	0.0002468946	Africa
Africa|hCoV-19/South Africa/KRISP-K002442/2020|EPI ISL 515798|B.1.1.99|South Africa|2020-07-30	Africa|hCoV-19/South Africa/Tygerberg 33/2020|EPI ISL 464144|B.1.1|South Africa|2020-04-02	0.0001068444	Africa
Africa|hCoV-19/South Africa/KRISP-K002443/2020|EPI ISL 515799|C.1|South Africa|2020-07-29	Africa|hCoV-19/South Africa/Tygerberg 33/2020|EPI ISL 464144|B.1.1|South Africa|2020-04-02	0.0003175570	Africa
Africa|hCoV-19/South Africa/KRISP-K002444/2020|EPI ISL 518034|B.1.1.57|South Africa|2020-07-07	Africa|hCoV-19/South Africa/Tygerberg 33/2020|EPI ISL 464144|B.1.1|South Africa|2020-04-02	0.0001057957	Africa
Africa|hCoV-19/South Africa/KRISP-K002445/2020|EPI ISL 518035|H.1|South Africa|2020-07-07	Africa|hCoV-19/South Africa/Tygerberg 33/2020|EPI ISL 464144|B.1.1|South Africa|2020-04-02	0.0002116345	Africa
Africa|hCoV-19/South Africa/KRISP-K002448/2020|EPI ISL 518037|B.1.1|South Africa|2020-07-17	Africa|hCoV-19/South Africa/Tygerberg 33/2020|EPI ISL 464144|B.1.1|South Africa|2020-04-02	0.0000352621	Africa
Africa|hCoV-19/South Africa/KRISP-K002449/2020|EPI ISL 518038|B.1.1.57|South Africa|2020-07-17	Africa|hCoV-19/South Africa/Tygerberg 33/2020|EPI ISL 464144|B.1.1|South Africa|2020-04-02	0.0000711460	Africa
Africa|hCoV-19/South Africa/KRISP-K002451/2020|EPI ISL 518039|B.1.1|South Africa|2020-07-18	Africa|hCoV-19/South Africa/Tygerberg 33/2020|EPI ISL 464144|B.1.1|South Africa|2020-04-02	0.0000352621	Africa
Africa|hCoV-19/South Africa/KRISP-K002454/2020|EPI ISL 518040|H.1|South Africa|2020-07-13	Africa|hCoV-19/South Africa/Tygerberg 33/2020|EPI ISL 464144|B.1.1|South Africa|2020-04-02	0.0001410708	Africa
Africa|hCoV-19/South Africa/KRISP-K002455/2020|EPI ISL 518041|B.1.1.273|South Africa|2020-07-13	Africa|hCoV-19/South Africa/Tygerberg 33/2020|EPI ISL 464144|B.1.1|South Africa|2020-04-02	0.0001763298	Africa
Africa|hCoV-19/South Africa/KRISP-K002456/2020|EPI ISL 518042|B.1.1.273|South Africa|2020-07-09	Africa|hCoV-19/South Africa/Tygerberg 33/2020|EPI ISL 464144|B.1.1|South Africa|2020-04-02	0.0002116056	Africa
Africa|hCoV-19/South Africa/KRISP-K002457/2020|EPI ISL 518043|B.1.1.273|South Africa|2020-07-07	Africa|hCoV-19/South Africa/Tygerberg 33/2020|EPI ISL 464144|B.1.1|South Africa|2020-04-02	0.0002116056	Africa
Africa|hCoV-19/South Africa/KRISP-K002460/2020|EPI ISL 518044|H.1|South Africa|2020-07-06	Africa|hCoV-19/South Africa/Tygerberg 33/2020|EPI ISL 464144|B.1.1|South Africa|2020-04-02	0.0001410708	Africa
Africa|hCoV-19/South Africa/KRISP-K002461/2020|EPI ISL 518045|B.1.106|South Africa|2020-07-06	Africa|hCoV-19/South Africa/Tygerberg 33/2020|EPI ISL 464144|B.1.1|South Africa|2020-04-02	0.0002468958	Africa
Africa|hCoV-19/South Africa/KRISP-K002464/2020|EPI ISL 518047|B.1.1.273|South Africa|2020-07-14	Africa|hCoV-19/South Africa/Tygerberg 33/2020|EPI ISL 464144|B.1.1|South Africa|2020-04-02	0.0002116196	Africa
Africa|hCoV-19/South Africa/KRISP-K002465/2020|EPI ISL 518048|B.1.1.273|South Africa|2020-06-25	Africa|hCoV-19/South Africa/Tygerberg 33/2020|EPI ISL 464144|B.1.1|South Africa|2020-04-02	0.0001763379	Africa
Africa|hCoV-19/South Africa/KRISP-K002466/2020|EPI ISL 518049|B.1.1.62|South Africa|2020-06-23	Africa|hCoV-19/South Africa/Tygerberg 33/2020|EPI ISL 464144|B.1.1|South Africa|2020-04-02	0.0000705321	Africa
Africa|hCoV-19/South Africa/KRISP-K002467/2020|EPI ISL 518050|B.1.5|South Africa|2020-07-01	Africa|hCoV-19/South Africa/Tygerberg 33/2020|EPI ISL 464144|B.1.1|South Africa|2020-04-02	0.0001763467	Africa
Africa|hCoV-19/South Africa/KRISP-K002472/2020|EPI ISL 518051|B.1.5|South Africa|2020-07-14	Africa|hCoV-19/South Africa/Tygerberg 33/2020|EPI ISL 464144|B.1.1|South Africa|2020-04-02	0.0003174800	Africa
Africa|hCoV-19/South Africa/KRISP-K002474/2020|EPI ISL 518052|B.1.1.273|South Africa|2020-06-29	Africa|hCoV-19/South Africa/Tygerberg 33/2020|EPI ISL 464144|B.1.1|South Africa|2020-04-02	0.0001410673	Africa
Africa|hCoV-19/South Africa/KRISP-K002479/2020|EPI ISL 535390|C.1|South Africa|2020-08-07	Africa|hCoV-19/South Africa/Tygerberg 33/2020|EPI ISL 464144|B.1.1|South Africa|2020-04-02	0.0002821714	Africa
Africa|hCoV-19/South Africa/KRISP-K002483/2020|EPI ISL 535391|H.1|South Africa|2020-08-07	Africa|hCoV-19/South Africa/Tygerberg 33/2020|EPI ISL 464144|B.1.1|South Africa|2020-04-02	0.0002146196	Africa
Africa|hCoV-19/South Africa/KRISP-K002484/2020|EPI ISL 535392|B.1|South Africa|2020-08-07	Africa|hCoV-19/South Africa/Tygerberg 33/2020|EPI ISL 464144|B.1.1|South Africa|2020-04-02	0.0004233915	Africa
Africa|hCoV-19/South Africa/KRISP-K002486/2020|EPI ISL 535393|H.1|South Africa|2020-08-07	Africa|hCoV-19/South Africa/Tygerberg 33/2020|EPI ISL 464144|B.1.1|South Africa|2020-04-02	0.0002821785	Africa
Africa|hCoV-19/South Africa/KRISP-K002490/2020|EPI ISL 535394|B.1.1.10|South Africa|2020-08-07	Africa|hCoV-19/South Africa/Tygerberg 33/2020|EPI ISL 464144|B.1.1|South Africa|2020-04-02	0.0000705307	Africa
Africa|hCoV-19/South Africa/KRISP-K002491/2020|EPI ISL 535395|B.1.1|South Africa|2020-08-07	Africa|hCoV-19/South Africa/Tygerberg 33/2020|EPI ISL 464144|B.1.1|South Africa|2020-04-02	0.0002468948	Africa
Africa|hCoV-19/South Africa/KRISP-K002495/2020|EPI ISL 535396|B.1.1.273|South Africa|2020-08-06	Africa|hCoV-19/South Africa/Tygerberg 33/2020|EPI ISL 464144|B.1.1|South Africa|2020-04-02	0.0003527615	Africa
Africa|hCoV-19/South Africa/KRISP-K002498/2020|EPI ISL 535397|B.1.1.206|South Africa|2020-08-05	Africa|hCoV-19/South Africa/Tygerberg 33/2020|EPI ISL 464144|B.1.1|South Africa|2020-04-02	0.0001057956	Africa
Africa|hCoV-19/South Africa/KRISP-K002501/2020|EPI ISL 535398|B.1.1.273|South Africa|2020-08-07	Africa|hCoV-19/South Africa/Tygerberg 33/2020|EPI ISL 464144|B.1.1|South Africa|2020-04-02	0.0001410644	Africa
Africa|hCoV-19/South Africa/KRISP-K002502/2020|EPI ISL 535399|B.1.1.206|South Africa|2020-08-05	Africa|hCoV-19/South Africa/Tygerberg 33/2020|EPI ISL 464144|B.1.1|South Africa|2020-04-02	0.0001763459	Africa
Africa|hCoV-19/South Africa/KRISP-K002504/2020|EPI ISL 535400|B.1.1.40|South Africa|2020-08-06	Africa|hCoV-19/South Africa/Tygerberg 33/2020|EPI ISL 464144|B.1.1|South Africa|2020-04-02	0.0001410609	Africa
Africa|hCoV-19/South Africa/KRISP-K002516/2020|EPI ISL 535402|C.1|South Africa|2020-08-07	Africa|hCoV-19/South Africa/Tygerberg 33/2020|EPI ISL 464144|B.1.1|South Africa|2020-04-02	0.0002853106	Africa
Africa|hCoV-19/South Africa/KRISP-K002520/2020|EPI ISL 535403|B.1.1.206|South Africa|2020-08-07	Africa|hCoV-19/South Africa/Tygerberg 33/2020|EPI ISL 464144|B.1.1|South Africa|2020-04-02	0.0002116292	Africa
Africa|hCoV-19/South Africa/KRISP-K002526/2020|EPI ISL 535404|B.1.1|South Africa|2020-08-07	Africa|hCoV-19/South Africa/Tygerberg 33/2020|EPI ISL 464144|B.1.1|South Africa|2020-04-02	0.0002116144	Africa
Africa|hCoV-19/South Africa/KRISP-K002532/2020|EPI ISL 535405|B.1.1|South Africa|2020-07-30	Africa|hCoV-19/South Africa/Tygerberg 33/2020|EPI ISL 464144|B.1.1|South Africa|2020-04-02	0.0001410702	Africa
Africa|hCoV-19/South Africa/KRISP-K002533/2020|EPI ISL 535406|B.1.1|South Africa|2020-07-30	Africa|hCoV-19/South Africa/Tygerberg 33/2020|EPI ISL 464144|B.1.1|South Africa|2020-04-02	0.0001410702	Africa
Africa|hCoV-19/South Africa/KRISP-K002534/2020|EPI ISL 535407|B.1.1.206|South Africa|2020-07-30	Africa|hCoV-19/South Africa/Tygerberg 33/2020|EPI ISL 464144|B.1.1|South Africa|2020-04-02	0.0001814032	Africa
Africa|hCoV-19/South Africa/KRISP-K002535/2020|EPI ISL 535408|B.1.1|South Africa|2020-07-30	Africa|hCoV-19/South Africa/Tygerberg 33/2020|EPI ISL 464144|B.1.1|South Africa|2020-04-02	0.0001410609	Africa
Africa|hCoV-19/South Africa/KRISP-K002536/2020|EPI ISL 535409|C.1|South Africa|2020-07-30	Africa|hCoV-19/South Africa/Tygerberg 33/2020|EPI ISL 464144|B.1.1|South Africa|2020-04-02	0.0002512666	Africa
Africa|hCoV-19/South Africa/KRISP-K002537/2020|EPI ISL 535410|B.1.1.206|South Africa|2020-07-30	Africa|hCoV-19/South Africa/Tygerberg 33/2020|EPI ISL 464144|B.1.1|South Africa|2020-04-02	0.0002469121	Africa
Africa|hCoV-19/South Africa/KRISP-K002541/2020|EPI ISL 535411|B.1.1.57|South Africa|2020-07-30	Africa|hCoV-19/South Africa/Tygerberg 33/2020|EPI ISL 464144|B.1.1|South Africa|2020-04-02	0.0001455740	Africa
Africa|hCoV-19/South Africa/KRISP-K002542/2020|EPI ISL 535412|B.1.1.206|South Africa|2020-07-30	Africa|hCoV-19/South Africa/Tygerberg 33/2020|EPI ISL 464144|B.1.1|South Africa|2020-04-02	0.0002468835	Africa
Africa|hCoV-19/South Africa/KRISP-K002543/2020|EPI ISL 535413|C.1|South Africa|2020-07-30	Africa|hCoV-19/South Africa/Tygerberg 33/2020|EPI ISL 464144|B.1.1|South Africa|2020-04-02	0.0002116055	Africa
Africa|hCoV-19/South Africa/KRISP-K002544/2020|EPI ISL 535414|B.1.1.206|South Africa|2020-07-30	Africa|hCoV-19/South Africa/Tygerberg 33/2020|EPI ISL 464144|B.1.1|South Africa|2020-04-02	0.0001763459	Africa
Africa|hCoV-19/South Africa/KRISP-K002545/2020|EPI ISL 535415|B.1.1.254|South Africa|2020-07-30	Africa|hCoV-19/South Africa/Tygerberg 33/2020|EPI ISL 464144|B.1.1|South Africa|2020-04-02	0.0001057934	Africa
Africa|hCoV-19/South Africa/KRISP-K002546/2020|EPI ISL 535416|B.1.1|South Africa|2020-07-30	Africa|hCoV-19/South Africa/Tygerberg 33/2020|EPI ISL 464144|B.1.1|South Africa|2020-04-02	0.0001410638	Africa
Africa|hCoV-19/South Africa/KRISP-K002547/2020|EPI ISL 535417|C.1|South Africa|2020-07-30	Africa|hCoV-19/South Africa/Tygerberg 33/2020|EPI ISL 464144|B.1.1|South Africa|2020-04-02	0.0001763298	Africa
Africa|hCoV-19/South Africa/KRISP-K002548/2020|EPI ISL 535418|B.1.1|South Africa|2020-07-30	Africa|hCoV-19/South Africa/Tygerberg 33/2020|EPI ISL 464144|B.1.1|South Africa|2020-04-02	0.0002479554	Africa
Africa|hCoV-19/South Africa/KRISP-K002550/2020|EPI ISL 535420|B.1.1.206|South Africa|2020-07-29	Africa|hCoV-19/South Africa/Tygerberg 33/2020|EPI ISL 464144|B.1.1|South Africa|2020-04-02	0.0001410638	Africa
Africa|hCoV-19/South Africa/KRISP-K002552/2020|EPI ISL 535421|B.1.1.206|South Africa|2020-07-30	Africa|hCoV-19/South Africa/Tygerberg 33/2020|EPI ISL 464144|B.1.1|South Africa|2020-04-02	0.0001763335	Africa
Africa|hCoV-19/South Africa/KRISP-K002553/2020|EPI ISL 535422|C.1|South Africa|2020-07-29	Africa|hCoV-19/South Africa/Tygerberg 33/2020|EPI ISL 464144|B.1.1|South Africa|2020-04-02	0.0002468835	Africa
Africa|hCoV-19/South Africa/KRISP-K002554/2020|EPI ISL 535423|B.1.1.273|South Africa|2020-07-30	Africa|hCoV-19/South Africa/Tygerberg 33/2020|EPI ISL 464144|B.1.1|South Africa|2020-04-02	0.0001799592	Africa
Africa|hCoV-19/South Africa/KRISP-K002555/2020|EPI ISL 535424|B.1.1.57|South Africa|2020-07-30	Africa|hCoV-19/South Africa/Tygerberg 33/2020|EPI ISL 464144|B.1.1|South Africa|2020-04-02	0.0001415929	Africa
Africa|hCoV-19/South Africa/KRISP-K002556/2020|EPI ISL 535425|B.1.1.273|South Africa|2020-07-29	Africa|hCoV-19/South Africa/Tygerberg 33/2020|EPI ISL 464144|B.1.1|South Africa|2020-04-02	0.0000352621	Africa
Africa|hCoV-19/South Africa/KRISP-K002558/2020|EPI ISL 535426|B.1.1.273|South Africa|2020-07-30	Africa|hCoV-19/South Africa/Tygerberg 33/2020|EPI ISL 464144|B.1.1|South Africa|2020-04-02	0.0001763423	Africa
Africa|hCoV-19/South Africa/KRISP-K002559/2020|EPI ISL 535427|B.1.1.206|South Africa|2020-07-29	Africa|hCoV-19/South Africa/Tygerberg 33/2020|EPI ISL 464144|B.1.1|South Africa|2020-04-02	0.0001763379	Africa
Africa|hCoV-19/South Africa/KRISP-K002560/2020|EPI ISL 535428|B.1.1.206|South Africa|2020-07-31	Africa|hCoV-19/South Africa/Tygerberg 33/2020|EPI ISL 464144|B.1.1|South Africa|2020-04-02	0.0001057982	Africa
Africa|hCoV-19/South Africa/KRISP-K002561/2020|EPI ISL 535429|C.1|South Africa|2020-07-30	Africa|hCoV-19/South Africa/Tygerberg 33/2020|EPI ISL 464144|B.1.1|South Africa|2020-04-02	0.0002847259	Africa
Africa|hCoV-19/South Africa/KRISP-K002562/2020|EPI ISL 535430|H.1|South Africa|2020-07-30	Africa|hCoV-19/South Africa/Tygerberg 33/2020|EPI ISL 464144|B.1.1|South Africa|2020-04-02	0.0001763502	Africa
Africa|hCoV-19/South Africa/KRISP-K002563/2020|EPI ISL 535431|H.1|South Africa|2020-07-30	Africa|hCoV-19/South Africa/Tygerberg 33/2020|EPI ISL 464144|B.1.1|South Africa|2020-04-02	0.0001763379	Africa
Africa|hCoV-19/South Africa/KRISP-K002566/2020|EPI ISL 535432|C.1|South Africa|2020-07-29	Africa|hCoV-19/South Africa/Tygerberg 33/2020|EPI ISL 464144|B.1.1|South Africa|2020-04-02	0.0002841900	Africa
Africa|hCoV-19/South Africa/KRISP-K002567/2020|EPI ISL 535433|B.1.1|South Africa|2020-07-29	Africa|hCoV-19/South Africa/Tygerberg 33/2020|EPI ISL 464144|B.1.1|South Africa|2020-04-02	0.0000705257	Africa
Africa|hCoV-19/South Africa/KRISP-K002568/2020|EPI ISL 535434|B.1.1|South Africa|2020-07-29	Africa|hCoV-19/South Africa/Tygerberg 33/2020|EPI ISL 464144|B.1.1|South Africa|2020-04-02	0.0001057934	Africa
Africa|hCoV-19/South Africa/KRISP-K002570/2020|EPI ISL 535436|B.1.5.19|South Africa|2020-07-29	Africa|hCoV-19/South Africa/Tygerberg 33/2020|EPI ISL 464144|B.1.1|South Africa|2020-04-02	0.0004586212	Africa
Africa|hCoV-19/South Africa/KRISP-K002571/2020|EPI ISL 535437|B.1.1.206|South Africa|2020-07-30	Africa|hCoV-19/South Africa/Tygerberg 33/2020|EPI ISL 464144|B.1.1|South Africa|2020-04-02	0.0001099041	Africa
Africa|hCoV-19/South Africa/KRISP-K002572/2020|EPI ISL 535438|B.1.1.206|South Africa|2020-07-30	Africa|hCoV-19/South Africa/Tygerberg 33/2020|EPI ISL 464144|B.1.1|South Africa|2020-04-02	0.0001410572	Africa
Africa|hCoV-19/South Africa/KRISP-K002573/2020|EPI ISL 535439|B.1.1|South Africa|2020-07-29	Africa|hCoV-19/South Africa/Tygerberg 33/2020|EPI ISL 464144|B.1.1|South Africa|2020-04-02	0.0001057934	Africa
Africa|hCoV-19/South Africa/KRISP-K002574/2020|EPI ISL 535440|H.1|South Africa|2020-07-31	Africa|hCoV-19/South Africa/Tygerberg 33/2020|EPI ISL 464144|B.1.1|South Africa|2020-04-02	0.0001410737	Africa
Africa|hCoV-19/South Africa/KRISP-K002576/2020|EPI ISL 535441|H.1|South Africa|2020-07-28	Africa|hCoV-19/South Africa/Tygerberg 33/2020|EPI ISL 464144|B.1.1|South Africa|2020-04-02	0.0000705274	Africa
Africa|hCoV-19/South Africa/KRISP-K002577/2020|EPI ISL 535442|H.1|South Africa|2020-07-31	Africa|hCoV-19/South Africa/Tygerberg 33/2020|EPI ISL 464144|B.1.1|South Africa|2020-04-02	0.0001763540	Africa
Africa|hCoV-19/South Africa/KRISP-K002578/2020|EPI ISL 535443|H.1|South Africa|2020-07-31	Africa|hCoV-19/South Africa/Tygerberg 33/2020|EPI ISL 464144|B.1.1|South Africa|2020-04-02	0.0000705274	Africa
Africa|hCoV-19/South Africa/KRISP-K002579/2020|EPI ISL 535444|B.1.1.117|South Africa|2020-07-29	Africa|hCoV-19/South Africa/Tygerberg 33/2020|EPI ISL 464144|B.1.1|South Africa|2020-04-02	0.0000705289	Africa
Africa|hCoV-19/South Africa/KRISP-K002580/2020|EPI ISL 535445|C.9|South Africa|2020-07-30	Africa|hCoV-19/South Africa/Tygerberg 33/2020|EPI ISL 464144|B.1.1|South Africa|2020-04-02	0.0004586419	Africa
Africa|hCoV-19/South Africa/KRISP-K002581/2020|EPI ISL 535446|B.1.1.273|South Africa|2020-07-31	Africa|hCoV-19/South Africa/Tygerberg 33/2020|EPI ISL 464144|B.1.1|South Africa|2020-04-02	0.0002116100	Africa
Africa|hCoV-19/South Africa/KRISP-K002582/2020|EPI ISL 535447|B.1.1|South Africa|2020-07-31	Africa|hCoV-19/South Africa/Tygerberg 33/2020|EPI ISL 464144|B.1.1|South Africa|2020-04-02	0.0001763335	Africa
Africa|hCoV-19/South Africa/KRISP-K002583/2020|EPI ISL 535448|B.1.1.273|South Africa|2020-08-01	Africa|hCoV-19/South Africa/Tygerberg 33/2020|EPI ISL 464144|B.1.1|South Africa|2020-04-02	0.0002116003	Africa
Africa|hCoV-19/South Africa/KRISP-K002584/2020|EPI ISL 535449|B.1.1.1|South Africa|2020-08-01	Africa|hCoV-19/South Africa/Tygerberg 33/2020|EPI ISL 464144|B.1.1|South Africa|2020-04-02	0.0003527293	Africa
Africa|hCoV-19/South Africa/KRISP-K002585/2020|EPI ISL 535450|B.1.1.206|South Africa|2020-07-31	Africa|hCoV-19/South Africa/Tygerberg 33/2020|EPI ISL 464144|B.1.1|South Africa|2020-04-02	0.0002468774	Africa
Africa|hCoV-19/South Africa/KRISP-K002586/2020|EPI ISL 535451|H.1|South Africa|2020-08-01	Africa|hCoV-19/South Africa/Tygerberg 33/2020|EPI ISL 464144|B.1.1|South Africa|2020-04-02	0.0001410737	Africa
Africa|hCoV-19/South Africa/KRISP-K002587/2020|EPI ISL 535452|H.1|South Africa|2020-07-29	Africa|hCoV-19/South Africa/Tygerberg 33/2020|EPI ISL 464144|B.1.1|South Africa|2020-04-02	0.0000705274	Africa
Africa|hCoV-19/South Africa/KRISP-K002590/2020|EPI ISL 535455|H.1|South Africa|2020-07-31	Africa|hCoV-19/South Africa/Tygerberg 33/2020|EPI ISL 464144|B.1.1|South Africa|2020-04-02	0.0000705274	Africa
Africa|hCoV-19/South Africa/KRISP-K002591/2020|EPI ISL 535456|B.1.5.31|South Africa|2020-07-28	Africa|hCoV-19/South Africa/Tygerberg 33/2020|EPI ISL 464144|B.1.1|South Africa|2020-04-02	0.0004233143	Africa
Africa|hCoV-19/South Africa/KRISP-K002592/2020|EPI ISL 535457|B.1.1.206|South Africa|2020-07-30	Africa|hCoV-19/South Africa/Tygerberg 33/2020|EPI ISL 464144|B.1.1|South Africa|2020-04-02	0.0001410638	Africa
Africa|hCoV-19/South Africa/KRISP-K002594/2020|EPI ISL 535459|B.1.1.62|South Africa|2020-07-28	Africa|hCoV-19/South Africa/Tygerberg 33/2020|EPI ISL 464144|B.1.1|South Africa|2020-04-02	0.0001763540	Africa
Africa|hCoV-19/South Africa/KRISP-K002595/2020|EPI ISL 535460|B.1.1.62|South Africa|2020-07-29	Africa|hCoV-19/South Africa/Tygerberg 33/2020|EPI ISL 464144|B.1.1|South Africa|2020-04-02	0.0001763459	Africa
Africa|hCoV-19/South Africa/KRISP-K002596/2020|EPI ISL 535461|B.1.1|South Africa|2020-07-29	Africa|hCoV-19/South Africa/Tygerberg 33/2020|EPI ISL 464144|B.1.1|South Africa|2020-04-02	0.0000705257	Africa
Africa|hCoV-19/South Africa/KRISP-K002597/2020|EPI ISL 535462|B.1.1.206|South Africa|2020-07-31	Africa|hCoV-19/South Africa/Tygerberg 33/2020|EPI ISL 464144|B.1.1|South Africa|2020-04-02	0.0002468948	Africa
Africa|hCoV-19/South Africa/KRISP-K002598/2020|EPI ISL 535463|H.1|South Africa|2020-07-30	Africa|hCoV-19/South Africa/Tygerberg 33/2020|EPI ISL 464144|B.1.1|South Africa|2020-04-02	0.0001057934	Africa
Africa|hCoV-19/South Africa/KRISP-K002600/2020|EPI ISL 535464|B.1.1.34|South Africa|2020-07-31	Africa|hCoV-19/South Africa/Tygerberg 33/2020|EPI ISL 464144|B.1.1|South Africa|2020-04-02	0.0001058591	Africa
Africa|hCoV-19/South Africa/KRISP-K002601/2020|EPI ISL 535465|B.1.1|South Africa|2020-07-30	Africa|hCoV-19/South Africa/Tygerberg 33/2020|EPI ISL 464144|B.1.1|South Africa|2020-04-02	0.0001057956	Africa
Africa|hCoV-19/South Africa/KRISP-K002602/2020|EPI ISL 535466|H.1|South Africa|2020-07-31	Africa|hCoV-19/South Africa/Tygerberg 33/2020|EPI ISL 464144|B.1.1|South Africa|2020-04-02	0.0002822043	Africa
Africa|hCoV-19/South Africa/KRISP-K002603/2020|EPI ISL 535467|B.1.1|South Africa|2020-07-30	Africa|hCoV-19/South Africa/Tygerberg 33/2020|EPI ISL 464144|B.1.1|South Africa|2020-04-02	0.0000354961	Africa
Africa|hCoV-19/South Africa/KRISP-K002604/2020|EPI ISL 535468|H.1|South Africa|2020-07-31	Africa|hCoV-19/South Africa/Tygerberg 33/2020|EPI ISL 464144|B.1.1|South Africa|2020-04-02	0.0001763379	Africa
Africa|hCoV-19/South Africa/KRISP-K002605/2020|EPI ISL 535469|B.1.1.206|South Africa|2020-07-30	Africa|hCoV-19/South Africa/Tygerberg 33/2020|EPI ISL 464144|B.1.1|South Africa|2020-04-02	0.0002116152	Africa
Africa|hCoV-19/South Africa/KRISP-K002606/2020|EPI ISL 535470|H.1|South Africa|2020-07-31	Africa|hCoV-19/South Africa/Tygerberg 33/2020|EPI ISL 464144|B.1.1|South Africa|2020-04-02	0.0001057934	Africa
Africa|hCoV-19/South Africa/KRISP-K002607/2020|EPI ISL 535471|H.1|South Africa|2020-07-30	Africa|hCoV-19/South Africa/Tygerberg 33/2020|EPI ISL 464144|B.1.1|South Africa|2020-04-02	0.0001057982	Africa
Africa|hCoV-19/South Africa/KRISP-K002608/2020|EPI ISL 535472|B.1.5.31|South Africa|2020-08-01	Africa|hCoV-19/South Africa/Tygerberg 33/2020|EPI ISL 464144|B.1.1|South Africa|2020-04-02	0.0003527717	Africa
Africa|hCoV-19/South Africa/KRISP-K002609/2020|EPI ISL 535473|B.1.5.16|South Africa|2020-07-30	Africa|hCoV-19/South Africa/Tygerberg 33/2020|EPI ISL 464144|B.1.1|South Africa|2020-04-02	0.0004939328	Africa
Africa|hCoV-19/South Africa/KRISP-K002611/2020|EPI ISL 535475|B.1|South Africa|2020-07-29	Africa|hCoV-19/South Africa/Tygerberg 33/2020|EPI ISL 464144|B.1.1|South Africa|2020-04-02	0.0004233353	Africa
Africa|hCoV-19/South Africa/KRISP-K002612/2020|EPI ISL 535476|C.1|South Africa|2020-07-23	Africa|hCoV-19/South Africa/Tygerberg 33/2020|EPI ISL 464144|B.1.1|South Africa|2020-04-02	0.0002116003	Africa
Africa|hCoV-19/South Africa/KRISP-K002613/2020|EPI ISL 535477|B.1.5.31|South Africa|2020-07-28	Africa|hCoV-19/South Africa/Tygerberg 33/2020|EPI ISL 464144|B.1.1|South Africa|2020-04-02	0.0004586535	Africa
Africa|hCoV-19/South Africa/KRISP-K002614/2020|EPI ISL 535478|B.1.5|South Africa|2020-07-30	Africa|hCoV-19/South Africa/Tygerberg 33/2020|EPI ISL 464144|B.1.1|South Africa|2020-04-02	0.0001411141	Africa
Africa|hCoV-19/South Africa/KRISP-K002615/2020|EPI ISL 535479|B.1.1.206|South Africa|2020-07-31	Africa|hCoV-19/South Africa/Tygerberg 33/2020|EPI ISL 464144|B.1.1|South Africa|2020-04-02	0.0001411434	Africa
Africa|hCoV-19/South Africa/KRISP-K002616/2020|EPI ISL 535480|B.1.1.56|South Africa|2020-08-01	Africa|hCoV-19/South Africa/Tygerberg 33/2020|EPI ISL 464144|B.1.1|South Africa|2020-04-02	0.0001763416	Africa
Africa|hCoV-19/South Africa/KRISP-K002617/2020|EPI ISL 535481|C.1|South Africa|2020-07-29	Africa|hCoV-19/South Africa/Tygerberg 33/2020|EPI ISL 464144|B.1.1|South Africa|2020-04-02	0.0003174285	Africa
Africa|hCoV-19/South Africa/KRISP-K002618/2020|EPI ISL 535482|B.1.1.273|South Africa|2020-07-29	Africa|hCoV-19/South Africa/Tygerberg 33/2020|EPI ISL 464144|B.1.1|South Africa|2020-04-02	0.0002169789	Africa
Africa|hCoV-19/South Africa/KRISP-K002619/2020|EPI ISL 535483|B.1.1.273|South Africa|2020-07-31	Africa|hCoV-19/South Africa/Tygerberg 33/2020|EPI ISL 464144|B.1.1|South Africa|2020-04-02	0.0001763343	Africa
Africa|hCoV-19/South Africa/KRISP-K002621/2020|EPI ISL 535484|B.1.1.206|South Africa|2020-07-30	Africa|hCoV-19/South Africa/Tygerberg 33/2020|EPI ISL 464144|B.1.1|South Africa|2020-04-02	0.0001763422	Africa
Africa|hCoV-19/South Africa/KRISP-K002622/2020|EPI ISL 535485|H.1|South Africa|2020-07-31	Africa|hCoV-19/South Africa/Tygerberg 33/2020|EPI ISL 464144|B.1.1|South Africa|2020-04-02	0.0001763503	Africa
Africa|hCoV-19/South Africa/KRISP-K002623/2020|EPI ISL 535486|B.1|South Africa|2020-08-01	Africa|hCoV-19/South Africa/Tygerberg 33/2020|EPI ISL 464144|B.1.1|South Africa|2020-04-02	0.0003174992	Africa
Africa|hCoV-19/South Africa/KRISP-K002624/2020|EPI ISL 535487|B.1.1.206|South Africa|2020-08-01	Africa|hCoV-19/South Africa/Tygerberg 33/2020|EPI ISL 464144|B.1.1|South Africa|2020-04-02	0.0002821903	Africa
Africa|hCoV-19/South Africa/KRISP-K002625/2020|EPI ISL 535488|B.1.1|South Africa|2020-07-29	Africa|hCoV-19/South Africa/Tygerberg 33/2020|EPI ISL 464144|B.1.1|South Africa|2020-04-02	0.0001410638	Africa
Africa|hCoV-19/South Africa/KRISP-K002626/2020|EPI ISL 535496|H.1|South Africa|2020-08-01	Africa|hCoV-19/South Africa/Tygerberg 33/2020|EPI ISL 464144|B.1.1|South Africa|2020-04-02	0.0001410644	Africa
Africa|hCoV-19/South Africa/KRISP-K002628/2020|EPI ISL 535498|H.1|South Africa|2020-07-27	Africa|hCoV-19/South Africa/Tygerberg 33/2020|EPI ISL 464144|B.1.1|South Africa|2020-04-02	0.0001763379	Africa
Africa|hCoV-19/South Africa/KRISP-K002629/2020|EPI ISL 535499|C.9|South Africa|2020-07-31	Africa|hCoV-19/South Africa/Tygerberg 33/2020|EPI ISL 464144|B.1.1|South Africa|2020-04-02	0.0003889707	Africa
Africa|hCoV-19/South Africa/KRISP-K002630/2020|EPI ISL 535500|H.1|South Africa|2020-07-31	Africa|hCoV-19/South Africa/Tygerberg 33/2020|EPI ISL 464144|B.1.1|South Africa|2020-04-02	0.0001763540	Africa
Africa|hCoV-19/South Africa/KRISP-K002631/2020|EPI ISL 535501|H.1|South Africa|2020-08-02	Africa|hCoV-19/South Africa/Tygerberg 33/2020|EPI ISL 464144|B.1.1|South Africa|2020-04-02	0.0001763422	Africa
Africa|hCoV-19/South Africa/KRISP-K002632/2020|EPI ISL 535502|B.1.1.62|South Africa|2020-07-31	Africa|hCoV-19/South Africa/Tygerberg 33/2020|EPI ISL 464144|B.1.1|South Africa|2020-04-02	0.0002116196	Africa
Africa|hCoV-19/South Africa/KRISP-K002633/2020|EPI ISL 535503|B.1.1.206|South Africa|2020-08-03	Africa|hCoV-19/South Africa/Tygerberg 33/2020|EPI ISL 464144|B.1.1|South Africa|2020-04-02	0.0001763416	Africa
Africa|hCoV-19/South Africa/KRISP-K002634/2020|EPI ISL 535504|B.1.1.273|South Africa|2020-08-03	Africa|hCoV-19/South Africa/Tygerberg 33/2020|EPI ISL 464144|B.1.1|South Africa|2020-04-02	0.0002116100	Africa
Africa|hCoV-19/South Africa/KRISP-K002635/2020|EPI ISL 535505|B.1.1.40|South Africa|2020-08-04	Africa|hCoV-19/South Africa/Tygerberg 33/2020|EPI ISL 464144|B.1.1|South Africa|2020-04-02	0.0002116099	Africa
Africa|hCoV-19/South Africa/KRISP-K002636/2020|EPI ISL 535506|C.1|South Africa|2020-08-02	Africa|hCoV-19/South Africa/Tygerberg 33/2020|EPI ISL 464144|B.1.1|South Africa|2020-04-02	0.0003174496	Africa
Africa|hCoV-19/South Africa/KRISP-K002637/2020|EPI ISL 535507|B.1.1.206|South Africa|2020-08-02	Africa|hCoV-19/South Africa/Tygerberg 33/2020|EPI ISL 464144|B.1.1|South Africa|2020-04-02	0.0000708914	Africa
Africa|hCoV-19/South Africa/KRISP-K002638/2020|EPI ISL 535508|B.1.1.206|South Africa|2020-08-04	Africa|hCoV-19/South Africa/Tygerberg 33/2020|EPI ISL 464144|B.1.1|South Africa|2020-04-02	0.0001057957	Africa
Africa|hCoV-19/South Africa/KRISP-K002639/2020|EPI ISL 535509|B.1.1.34|South Africa|2020-08-03	Africa|hCoV-19/South Africa/Tygerberg 33/2020|EPI ISL 464144|B.1.1|South Africa|2020-04-02	0.0001410638	Africa
Africa|hCoV-19/South Africa/KRISP-K002640/2020|EPI ISL 535510|B.1.1.206|South Africa|2020-08-04	Africa|hCoV-19/South Africa/Tygerberg 33/2020|EPI ISL 464144|B.1.1|South Africa|2020-04-02	0.0001763335	Africa
Africa|hCoV-19/South Africa/KRISP-K002641/2020|EPI ISL 535511|B.1.1.34|South Africa|2020-08-02	Africa|hCoV-19/South Africa/Tygerberg 33/2020|EPI ISL 464144|B.1.1|South Africa|2020-04-02	0.0001763335	Africa
Africa|hCoV-19/South Africa/KRISP-K002642/2020|EPI ISL 535512|B.1.1.273|South Africa|2020-08-02	Africa|hCoV-19/South Africa/Tygerberg 33/2020|EPI ISL 464144|B.1.1|South Africa|2020-04-02	0.0002116003	Africa
Africa|hCoV-19/South Africa/KRISP-K002643/2020|EPI ISL 535513|B.1.1.206|South Africa|2020-08-01	Africa|hCoV-19/South Africa/Tygerberg 33/2020|EPI ISL 464144|B.1.1|South Africa|2020-04-02	0.0001410638	Africa
Africa|hCoV-19/South Africa/KRISP-K002644/2020|EPI ISL 535514|B.1.1.206|South Africa|2020-08-02	Africa|hCoV-19/South Africa/Tygerberg 33/2020|EPI ISL 464144|B.1.1|South Africa|2020-04-02	0.0001763459	Africa
Africa|hCoV-19/South Africa/KRISP-K002645/2020|EPI ISL 535515|H.1|South Africa|2020-08-01	Africa|hCoV-19/South Africa/Tygerberg 33/2020|EPI ISL 464144|B.1.1|South Africa|2020-04-02	0.0001057934	Africa
Africa|hCoV-19/South Africa/KRISP-K002646/2020|EPI ISL 535516|B.1.1.34|South Africa|2020-08-03	Africa|hCoV-19/South Africa/Tygerberg 33/2020|EPI ISL 464144|B.1.1|South Africa|2020-04-02	0.0001763416	Africa
Africa|hCoV-19/South Africa/KRISP-K002647/2020|EPI ISL 535517|B.1.1.206|South Africa|2020-08-04	Africa|hCoV-19/South Africa/Tygerberg 33/2020|EPI ISL 464144|B.1.1|South Africa|2020-04-02	0.0000365855	Africa
Africa|hCoV-19/South Africa/KRISP-K002648/2020|EPI ISL 535518|B.1.1.206|South Africa|2020-08-04	Africa|hCoV-19/South Africa/Tygerberg 33/2020|EPI ISL 464144|B.1.1|South Africa|2020-04-02	0.0000705289	Africa
Africa|hCoV-19/South Africa/KRISP-K002649/2020|EPI ISL 535519|B.1.1.34|South Africa|2020-08-02	Africa|hCoV-19/South Africa/Tygerberg 33/2020|EPI ISL 464144|B.1.1|South Africa|2020-04-02	0.0002116047	Africa
Africa|hCoV-19/South Africa/KRISP-K002650/2020|EPI ISL 535520|H.1|South Africa|2020-08-03	Africa|hCoV-19/South Africa/Tygerberg 33/2020|EPI ISL 464144|B.1.1|South Africa|2020-04-02	0.0002469122	Africa
Africa|hCoV-19/South Africa/KRISP-K002651/2020|EPI ISL 535521|B.1.1.206|South Africa|2020-08-04	Africa|hCoV-19/South Africa/Tygerberg 33/2020|EPI ISL 464144|B.1.1|South Africa|2020-04-02	0.0001084650	Africa
Africa|hCoV-19/South Africa/KRISP-K002653/2020|EPI ISL 535522|B.1.1|South Africa|2020-08-02	Africa|hCoV-19/South Africa/Tygerberg 33/2020|EPI ISL 464144|B.1.1|South Africa|2020-04-02	0.0000705481	Africa
Africa|hCoV-19/South Africa/KRISP-K002655/2020|EPI ISL 535523|C.9|South Africa|2020-08-03	Africa|hCoV-19/South Africa/Tygerberg 33/2020|EPI ISL 464144|B.1.1|South Africa|2020-04-02	0.0003174496	Africa
Africa|hCoV-19/South Africa/KRISP-K002657/2020|EPI ISL 535525|B.1.1.1|South Africa|2020-08-03	Africa|hCoV-19/South Africa/Tygerberg 33/2020|EPI ISL 464144|B.1.1|South Africa|2020-04-02	0.0001444947	Africa
Africa|hCoV-19/South Africa/KRISP-K002658/2020|EPI ISL 535526|B.1.1.56|South Africa|2020-08-03	Africa|hCoV-19/South Africa/Tygerberg 33/2020|EPI ISL 464144|B.1.1|South Africa|2020-04-02	0.0001763416	Africa
Africa|hCoV-19/South Africa/KRISP-K002659/2020|EPI ISL 535527|C.9|South Africa|2020-08-03	Africa|hCoV-19/South Africa/Tygerberg 33/2020|EPI ISL 464144|B.1.1|South Africa|2020-04-02	0.0002827269	Africa
Africa|hCoV-19/South Africa/KRISP-K002660/2020|EPI ISL 535528|B.1.1.316|South Africa|2020-08-03	Africa|hCoV-19/South Africa/Tygerberg 33/2020|EPI ISL 464144|B.1.1|South Africa|2020-04-02	0.0001454132	Africa
Africa|hCoV-19/South Africa/KRISP-K002661/2020|EPI ISL 535529|C.9|South Africa|2020-08-03	Africa|hCoV-19/South Africa/Tygerberg 33/2020|EPI ISL 464144|B.1.1|South Africa|2020-04-02	0.0003527382	Africa
Africa|hCoV-19/South Africa/KRISP-K002664/2020|EPI ISL 535530|B.1.5|South Africa|2020-08-02	Africa|hCoV-19/South Africa/Tygerberg 33/2020|EPI ISL 464144|B.1.1|South Africa|2020-04-02	0.0002841194	Africa
Africa|hCoV-19/South Africa/KRISP-K002665/2020|EPI ISL 535531|C.1|South Africa|2020-08-03	Africa|hCoV-19/South Africa/Tygerberg 33/2020|EPI ISL 464144|B.1.1|South Africa|2020-04-02	0.0002116100	Africa
Africa|hCoV-19/South Africa/KRISP-K002666/2020|EPI ISL 535532|B.1.1.206|South Africa|2020-08-01	Africa|hCoV-19/South Africa/Tygerberg 33/2020|EPI ISL 464144|B.1.1|South Africa|2020-04-02	0.0000352621	Africa
Africa|hCoV-19/South Africa/KRISP-K002667/2020|EPI ISL 535533|B.1.1|South Africa|2020-08-04	Africa|hCoV-19/South Africa/Tygerberg 33/2020|EPI ISL 464144|B.1.1|South Africa|2020-04-02	0.0000352857	Africa
Africa|hCoV-19/South Africa/KRISP-K002669/2020|EPI ISL 535535|B.1.1.206|South Africa|2020-08-03	Africa|hCoV-19/South Africa/Tygerberg 33/2020|EPI ISL 464144|B.1.1|South Africa|2020-04-02	0.0000735572	Africa
Africa|hCoV-19/South Africa/KRISP-K002670/2020|EPI ISL 535536|B.1.1.206|South Africa|2020-08-02	Africa|hCoV-19/South Africa/Tygerberg 33/2020|EPI ISL 464144|B.1.1|South Africa|2020-04-02	0.0003880369	Africa
Africa|hCoV-19/South Africa/KRISP-K002671/2020|EPI ISL 535537|B.1|South Africa|2020-08-02	Africa|hCoV-19/South Africa/Tygerberg 33/2020|EPI ISL 464144|B.1.1|South Africa|2020-04-02	0.0002821925	Africa
Africa|hCoV-19/South Africa/KRISP-K002672/2020|EPI ISL 535538|B.1.1.206|South Africa|2020-08-03	Africa|hCoV-19/South Africa/Tygerberg 33/2020|EPI ISL 464144|B.1.1|South Africa|2020-04-02	0.0001458477	Africa
Africa|hCoV-19/South Africa/KRISP-K002673/2020|EPI ISL 535539|B.1.1.254|South Africa|2020-08-01	Africa|hCoV-19/South Africa/Tygerberg 33/2020|EPI ISL 464144|B.1.1|South Africa|2020-04-02	0.0001410671	Africa
Africa|hCoV-19/South Africa/KRISP-K002675/2020|EPI ISL 535540|C.9|South Africa|2020-08-03	Africa|hCoV-19/South Africa/Tygerberg 33/2020|EPI ISL 464144|B.1.1|South Africa|2020-04-02	0.0003534236	Africa
Africa|hCoV-19/South Africa/KRISP-K002676/2020|EPI ISL 535541|C.1|South Africa|2020-08-02	Africa|hCoV-19/South Africa/Tygerberg 33/2020|EPI ISL 464144|B.1.1|South Africa|2020-04-02	0.0002821457	Africa
Africa|hCoV-19/South Africa/KRISP-K002678/2020|EPI ISL 535542|B.1.1.254|South Africa|2020-08-03	Africa|hCoV-19/South Africa/Tygerberg 33/2020|EPI ISL 464144|B.1.1|South Africa|2020-04-02	0.0001763386	Africa
Africa|hCoV-19/South Africa/KRISP-K002679/2020|EPI ISL 535543|B.1.1.273|South Africa|2020-08-02	Africa|hCoV-19/South Africa/Tygerberg 33/2020|EPI ISL 464144|B.1.1|South Africa|2020-04-02	0.0003174575	Africa
Africa|hCoV-19/South Africa/KRISP-K002680/2020|EPI ISL 535544|B.1.1|South Africa|2020-08-03	Africa|hCoV-19/South Africa/Tygerberg 33/2020|EPI ISL 464144|B.1.1|South Africa|2020-04-02	0.0003527777	Africa
Africa|hCoV-19/South Africa/KRISP-K002681/2020|EPI ISL 535545|B.1.1.254|South Africa|2020-08-01	Africa|hCoV-19/South Africa/Tygerberg 33/2020|EPI ISL 464144|B.1.1|South Africa|2020-04-02	0.0002469060	Africa
Africa|hCoV-19/South Africa/KRISP-K002682/2020|EPI ISL 535546|B.1.1.206|South Africa|2020-08-01	Africa|hCoV-19/South Africa/Tygerberg 33/2020|EPI ISL 464144|B.1.1|South Africa|2020-04-02	0.0001057908	Africa
Africa|hCoV-19/South Africa/KRISP-K002685/2020|EPI ISL 535548|B.1.1|South Africa|2020-08-02	Africa|hCoV-19/South Africa/Tygerberg 33/2020|EPI ISL 464144|B.1.1|South Africa|2020-04-02	0.0001068782	Africa
Africa|hCoV-19/South Africa/KRISP-K002686/2020|EPI ISL 535549|B.1.1.273|South Africa|2020-08-04	Africa|hCoV-19/South Africa/Tygerberg 33/2020|EPI ISL 464144|B.1.1|South Africa|2020-04-02	0.0002144582	Africa
Africa|hCoV-19/South Africa/KRISP-K002687/2020|EPI ISL 535550|B.1.1|South Africa|2020-08-03	Africa|hCoV-19/South Africa/Tygerberg 33/2020|EPI ISL 464144|B.1.1|South Africa|2020-04-02	0.0000711551	Africa
Africa|hCoV-19/South Africa/KRISP-K002688/2020|EPI ISL 535551|B.1.1|South Africa|2020-08-03	Africa|hCoV-19/South Africa/Tygerberg 33/2020|EPI ISL 464144|B.1.1|South Africa|2020-04-02	0.0001763831	Africa
Africa|hCoV-19/South Africa/KRISP-K002690/2020|EPI ISL 535552|B.1.1.273|South Africa|2020-07-27	Africa|hCoV-19/South Africa/Tygerberg 33/2020|EPI ISL 464144|B.1.1|South Africa|2020-04-02	0.0004233125	Africa
Africa|hCoV-19/South Africa/KRISP-K002691/2020|EPI ISL 535553|B.1.1.206|South Africa|2020-07-27	Africa|hCoV-19/South Africa/Tygerberg 33/2020|EPI ISL 464144|B.1.1|South Africa|2020-04-02	0.0001763459	Africa
Africa|hCoV-19/South Africa/KRISP-K002692/2020|EPI ISL 535554|B.1.1.206|South Africa|2020-07-27	Africa|hCoV-19/South Africa/Tygerberg 33/2020|EPI ISL 464144|B.1.1|South Africa|2020-04-02	0.0002468887	Africa
Africa|hCoV-19/South Africa/KRISP-K002693/2020|EPI ISL 535555|C.2|South Africa|2020-07-27	Africa|hCoV-19/South Africa/Tygerberg 33/2020|EPI ISL 464144|B.1.1|South Africa|2020-04-02	0.0002116099	Africa
Africa|hCoV-19/South Africa/KRISP-K002694/2020|EPI ISL 535556|B.1.1.273|South Africa|2020-07-27	Africa|hCoV-19/South Africa/Tygerberg 33/2020|EPI ISL 464144|B.1.1|South Africa|2020-04-02	0.0001763298	Africa
Africa|hCoV-19/South Africa/KRISP-K002696/2020|EPI ISL 535557|B.1.1|South Africa|2020-07-27	Africa|hCoV-19/South Africa/Tygerberg 33/2020|EPI ISL 464144|B.1.1|South Africa|2020-04-02	0.0001763298	Africa
Africa|hCoV-19/South Africa/KRISP-K002697/2020|EPI ISL 535558|B.1.1|South Africa|2020-07-27	Africa|hCoV-19/South Africa/Tygerberg 33/2020|EPI ISL 464144|B.1.1|South Africa|2020-04-02	0.0001410574	Africa
Africa|hCoV-19/South Africa/KRISP-K002698/2020|EPI ISL 535559|B.1.1.206|South Africa|2020-07-30	Africa|hCoV-19/South Africa/Tygerberg 33/2020|EPI ISL 464144|B.1.1|South Africa|2020-04-02	0.0002468722	Africa
Africa|hCoV-19/South Africa/KRISP-K002699/2020|EPI ISL 535560|C.1|South Africa|2020-07-30	Africa|hCoV-19/South Africa/Tygerberg 33/2020|EPI ISL 464144|B.1.1|South Africa|2020-04-02	0.0002126146	Africa
Africa|hCoV-19/South Africa/KRISP-K002700/2020|EPI ISL 535561|B.1.1.206|South Africa|2020-07-30	Africa|hCoV-19/South Africa/Tygerberg 33/2020|EPI ISL 464144|B.1.1|South Africa|2020-04-02	0.0001777075	Africa
Africa|hCoV-19/South Africa/KRISP-K002702/2020|EPI ISL 535562|B.1.1.273|South Africa|2020-07-30	Africa|hCoV-19/South Africa/Tygerberg 33/2020|EPI ISL 464144|B.1.1|South Africa|2020-04-02	0.0001763377	Africa
Africa|hCoV-19/South Africa/KRISP-K002703/2020|EPI ISL 535563|B.1.1.273|South Africa|2020-07-30	Africa|hCoV-19/South Africa/Tygerberg 33/2020|EPI ISL 464144|B.1.1|South Africa|2020-04-02	0.0002468845	Africa
Africa|hCoV-19/South Africa/KRISP-K002704/2020|EPI ISL 535564|H.1|South Africa|2020-07-30	Africa|hCoV-19/South Africa/Tygerberg 33/2020|EPI ISL 464144|B.1.1|South Africa|2020-04-02	0.0001057982	Africa
Africa|hCoV-19/South Africa/KRISP-K002706/2020|EPI ISL 535565|B.1.1|South Africa|2020-07-30	Africa|hCoV-19/South Africa/Tygerberg 33/2020|EPI ISL 464144|B.1.1|South Africa|2020-04-02	0.0001763255	Africa
Africa|hCoV-19/South Africa/KRISP-K002707/2020|EPI ISL 535566|B.1.1.206|South Africa|2020-07-30	Africa|hCoV-19/South Africa/Tygerberg 33/2020|EPI ISL 464144|B.1.1|South Africa|2020-04-02	0.0001057956	Africa
Africa|hCoV-19/South Africa/KRISP-K002708/2020|EPI ISL 535567|C.1|South Africa|2020-07-30	Africa|hCoV-19/South Africa/Tygerberg 33/2020|EPI ISL 464144|B.1.1|South Africa|2020-04-02	0.0003880282	Africa
Africa|hCoV-19/South Africa/KRISP-K002709/2020|EPI ISL 535568|H.1|South Africa|2020-07-30	Africa|hCoV-19/South Africa/Tygerberg 33/2020|EPI ISL 464144|B.1.1|South Africa|2020-04-02	0.0001410737	Africa
Africa|hCoV-19/South Africa/KRISP-K002710/2020|EPI ISL 535569|B.1.1.99|South Africa|2020-07-30	Africa|hCoV-19/South Africa/Tygerberg 33/2020|EPI ISL 464144|B.1.1|South Africa|2020-04-02	0.0001410673	Africa
Africa|hCoV-19/South Africa/KRISP-K002711/2020|EPI ISL 535570|B.1.1.273|South Africa|2020-07-30	Africa|hCoV-19/South Africa/Tygerberg 33/2020|EPI ISL 464144|B.1.1|South Africa|2020-04-02	0.0003174431	Africa
Africa|hCoV-19/South Africa/KRISP-K002712/2020|EPI ISL 535571|B.1.1.84|South Africa|2020-07-30	Africa|hCoV-19/South Africa/Tygerberg 33/2020|EPI ISL 464144|B.1.1|South Africa|2020-04-02	0.0001057908	Africa
Africa|hCoV-19/South Africa/KRISP-K002715/2020|EPI ISL 535572|B.1.1|South Africa|2020-07-30	Africa|hCoV-19/South Africa/Tygerberg 33/2020|EPI ISL 464144|B.1.1|South Africa|2020-04-02	0.0002821586	Africa
Africa|hCoV-19/South Africa/KRISP-K002717/2020|EPI ISL 529720|B.1.1.64|South Africa|2020-08-14	Africa|hCoV-19/South Africa/Tygerberg 33/2020|EPI ISL 464144|B.1.1|South Africa|2020-04-02	0.0001410673	Africa
Africa|hCoV-19/South Africa/KRISP-K002720/2020|EPI ISL 529721|C.1|South Africa|2020-08-16	Africa|hCoV-19/South Africa/Tygerberg 33/2020|EPI ISL 464144|B.1.1|South Africa|2020-04-02	0.0003174364	Africa
Africa|hCoV-19/South Africa/KRISP-K002721/2020|EPI ISL 529722|B.1.1.1|South Africa|2020-08-14	Africa|hCoV-19/South Africa/Tygerberg 33/2020|EPI ISL 464144|B.1.1|South Africa|2020-04-02	0.0002132794	Africa
Africa|hCoV-19/South Africa/KRISP-K002722/2020|EPI ISL 529723|C.1|South Africa|2020-08-15	Africa|hCoV-19/South Africa/Tygerberg 33/2020|EPI ISL 464144|B.1.1|South Africa|2020-04-02	0.0002821455	Africa
Africa|hCoV-19/South Africa/KRISP-K002724/2020|EPI ISL 529724|B.1|South Africa|2020-08-12	Africa|hCoV-19/South Africa/Tygerberg 33/2020|EPI ISL 464144|B.1.1|South Africa|2020-04-02	0.0004586744	Africa
Africa|hCoV-19/South Africa/KRISP-K002726/2020|EPI ISL 529725|B.1.1|South Africa|2020-08-14	Africa|hCoV-19/South Africa/Tygerberg 33/2020|EPI ISL 464144|B.1.1|South Africa|2020-04-02	0.0000364925	Africa
Africa|hCoV-19/South Africa/KRISP-K002727/2020|EPI ISL 529726|B.1.1.206|South Africa|2020-08-14	Africa|hCoV-19/South Africa/Tygerberg 33/2020|EPI ISL 464144|B.1.1|South Africa|2020-04-02	0.0001763338	Africa
Africa|hCoV-19/South Africa/KRISP-K002729/2020|EPI ISL 529728|B.1.1.206|South Africa|2020-08-14	Africa|hCoV-19/South Africa/Tygerberg 33/2020|EPI ISL 464144|B.1.1|South Africa|2020-04-02	0.0001410638	Africa
Africa|hCoV-19/South Africa/KRISP-K002731/2020|EPI ISL 529729|B.1.1.273|South Africa|2020-08-16	Africa|hCoV-19/South Africa/Tygerberg 33/2020|EPI ISL 464144|B.1.1|South Africa|2020-04-02	0.0002116056	Africa
Africa|hCoV-19/South Africa/KRISP-K002732/2020|EPI ISL 529730|B.1.1.34|South Africa|2020-08-15	Africa|hCoV-19/South Africa/Tygerberg 33/2020|EPI ISL 464144|B.1.1|South Africa|2020-04-02	0.0001410638	Africa
Africa|hCoV-19/South Africa/KRISP-K002733/2020|EPI ISL 529731|B.1.5|South Africa|2020-08-16	Africa|hCoV-19/South Africa/Tygerberg 33/2020|EPI ISL 464144|B.1.1|South Africa|2020-04-02	0.0003527630	Africa
Africa|hCoV-19/South Africa/KRISP-K002734/2020|EPI ISL 529732|B.1.1.117|South Africa|2020-08-16	Africa|hCoV-19/South Africa/Tygerberg 33/2020|EPI ISL 464144|B.1.1|South Africa|2020-04-02	0.0001763335	Africa
Africa|hCoV-19/South Africa/KRISP-K002735/2020|EPI ISL 529733|B.1.1.34|South Africa|2020-08-16	Africa|hCoV-19/South Africa/Tygerberg 33/2020|EPI ISL 464144|B.1.1|South Africa|2020-04-02	0.0001410638	Africa
Africa|hCoV-19/South Africa/KRISP-K002736/2020|EPI ISL 529734|B.1.1.273|South Africa|2020-08-15	Africa|hCoV-19/South Africa/Tygerberg 33/2020|EPI ISL 464144|B.1.1|South Africa|2020-04-02	0.0002116055	Africa
Africa|hCoV-19/South Africa/KRISP-K002737/2020|EPI ISL 529735|B.1.1.206|South Africa|2020-08-14	Africa|hCoV-19/South Africa/Tygerberg 33/2020|EPI ISL 464144|B.1.1|South Africa|2020-04-02	0.0002116152	Africa
Africa|hCoV-19/South Africa/KRISP-K002738/2020|EPI ISL 529736|B.1.1.99|South Africa|2020-08-14	Africa|hCoV-19/South Africa/Tygerberg 33/2020|EPI ISL 464144|B.1.1|South Africa|2020-04-02	0.0001410703	Africa
Africa|hCoV-19/South Africa/KRISP-K002739/2020|EPI ISL 529737|B.1.1.34|South Africa|2020-08-13	Africa|hCoV-19/South Africa/Tygerberg 33/2020|EPI ISL 464144|B.1.1|South Africa|2020-04-02	0.0002468774	Africa
Africa|hCoV-19/South Africa/KRISP-K002740/2020|EPI ISL 529738|B.1.1.273|South Africa|2020-08-14	Africa|hCoV-19/South Africa/Tygerberg 33/2020|EPI ISL 464144|B.1.1|South Africa|2020-04-02	0.0001063721	Africa
Africa|hCoV-19/South Africa/KRISP-K002741/2020|EPI ISL 529739|B.1.1.273|South Africa|2020-08-15	Africa|hCoV-19/South Africa/Tygerberg 33/2020|EPI ISL 464144|B.1.1|South Africa|2020-04-02	0.0002116100	Africa
Africa|hCoV-19/South Africa/KRISP-K002744/2020|EPI ISL 529740|B.1.1.206|South Africa|2020-08-15	Africa|hCoV-19/South Africa/Tygerberg 33/2020|EPI ISL 464144|B.1.1|South Africa|2020-04-02	0.0002821715	Africa
Africa|hCoV-19/South Africa/KRISP-K002745/2020|EPI ISL 529741|B.1.1.1|South Africa|2020-08-15	Africa|hCoV-19/South Africa/Tygerberg 33/2020|EPI ISL 464144|B.1.1|South Africa|2020-04-02	0.0001764418	Africa
Africa|hCoV-19/South Africa/KRISP-K002746/2020|EPI ISL 529742|C.1|South Africa|2020-08-13	Africa|hCoV-19/South Africa/Tygerberg 33/2020|EPI ISL 464144|B.1.1|South Africa|2020-04-02	0.0003174430	Africa
Africa|hCoV-19/South Africa/KRISP-K002747/2020|EPI ISL 529743|C.1|South Africa|2020-08-15	Africa|hCoV-19/South Africa/Tygerberg 33/2020|EPI ISL 464144|B.1.1|South Africa|2020-04-02	0.0003174351	Africa
Africa|hCoV-19/South Africa/KRISP-K002748/2020|EPI ISL 529744|C.1|South Africa|2020-08-15	Africa|hCoV-19/South Africa/Tygerberg 33/2020|EPI ISL 464144|B.1.1|South Africa|2020-04-02	0.0002821586	Africa
Africa|hCoV-19/South Africa/KRISP-K002749/2020|EPI ISL 529745|B.1.1.273|South Africa|2020-08-16	Africa|hCoV-19/South Africa/Tygerberg 33/2020|EPI ISL 464144|B.1.1|South Africa|2020-04-02	0.0003179735	Africa
Africa|hCoV-19/South Africa/KRISP-K002750/2020|EPI ISL 529746|B.1.1.273|South Africa|2020-08-16	Africa|hCoV-19/South Africa/Tygerberg 33/2020|EPI ISL 464144|B.1.1|South Africa|2020-04-02	0.0001066784	Africa
Africa|hCoV-19/South Africa/KRISP-K002751/2020|EPI ISL 529747|H.1|South Africa|2020-08-14	Africa|hCoV-19/South Africa/Tygerberg 33/2020|EPI ISL 464144|B.1.1|South Africa|2020-04-02	0.0001057960	Africa
Africa|hCoV-19/South Africa/KRISP-K002752/2020|EPI ISL 529748|B.1.140|South Africa|2020-08-17	Africa|hCoV-19/South Africa/Tygerberg 33/2020|EPI ISL 464144|B.1.1|South Africa|2020-04-02	0.0003880572	Africa
Africa|hCoV-19/South Africa/KRISP-K002753/2020|EPI ISL 529749|H.1|South Africa|2020-08-15	Africa|hCoV-19/South Africa/Tygerberg 33/2020|EPI ISL 464144|B.1.1|South Africa|2020-04-02	0.0002821785	Africa
Africa|hCoV-19/South Africa/KRISP-K002754/2020|EPI ISL 529750|H.1|South Africa|2020-08-16	Africa|hCoV-19/South Africa/Tygerberg 33/2020|EPI ISL 464144|B.1.1|South Africa|2020-04-02	0.0002821715	Africa
Africa|hCoV-19/South Africa/KRISP-K002755/2020|EPI ISL 529751|B.1.1|South Africa|2020-08-12	Africa|hCoV-19/South Africa/Tygerberg 33/2020|EPI ISL 464144|B.1.1|South Africa|2020-04-02	0.0000000000	Africa
Africa|hCoV-19/South Africa/KRISP-K002756/2020|EPI ISL 529752|B.1|South Africa|2020-08-14	Africa|hCoV-19/South Africa/Tygerberg 33/2020|EPI ISL 464144|B.1.1|South Africa|2020-04-02	0.0003527643	Africa
Africa|hCoV-19/South Africa/KRISP-K002758/2020|EPI ISL 529754|B.1.1|South Africa|2020-08-12	Africa|hCoV-19/South Africa/Tygerberg 33/2020|EPI ISL 464144|B.1.1|South Africa|2020-04-02	0.0000719635	Africa
Africa|hCoV-19/South Africa/KRISP-K002759/2020|EPI ISL 529755|B.1.1.34|South Africa|2020-08-15	Africa|hCoV-19/South Africa/Tygerberg 33/2020|EPI ISL 464144|B.1.1|South Africa|2020-04-02	0.0002468948	Africa
Africa|hCoV-19/South Africa/KRISP-K002760/2020|EPI ISL 529756|H.1|South Africa|2020-08-16	Africa|hCoV-19/South Africa/Tygerberg 33/2020|EPI ISL 464144|B.1.1|South Africa|2020-04-02	0.0001057982	Africa
Africa|hCoV-19/South Africa/KRISP-K002761/2020|EPI ISL 529757|B.1.1.56|South Africa|2020-08-15	Africa|hCoV-19/South Africa/Tygerberg 33/2020|EPI ISL 464144|B.1.1|South Africa|2020-04-02	0.0003880282	Africa
Africa|hCoV-19/South Africa/KRISP-K002762/2020|EPI ISL 529758|C.1|South Africa|2020-08-15	Africa|hCoV-19/South Africa/Tygerberg 33/2020|EPI ISL 464144|B.1.1|South Africa|2020-04-02	0.0003174206	Africa
Africa|hCoV-19/South Africa/KRISP-K002763/2020|EPI ISL 529759|H.1|South Africa|2020-08-16	Africa|hCoV-19/South Africa/Tygerberg 33/2020|EPI ISL 464144|B.1.1|South Africa|2020-04-02	0.0001057982	Africa
Africa|hCoV-19/South Africa/KRISP-K002764/2020|EPI ISL 529760|B.1.1.206|South Africa|2020-08-12	Africa|hCoV-19/South Africa/Tygerberg 33/2020|EPI ISL 464144|B.1.1|South Africa|2020-04-02	0.0004586211	Africa
Africa|hCoV-19/South Africa/KRISP-K002766/2020|EPI ISL 529762|B.1|South Africa|2020-08-12	Africa|hCoV-19/South Africa/Tygerberg 33/2020|EPI ISL 464144|B.1.1|South Africa|2020-04-02	0.0003181725	Africa
Africa|hCoV-19/South Africa/KRISP-K002768/2020|EPI ISL 529763|C.9|South Africa|2020-08-21	Africa|hCoV-19/South Africa/Tygerberg 33/2020|EPI ISL 464144|B.1.1|South Africa|2020-04-02	0.0003527294	Africa
Africa|hCoV-19/South Africa/KRISP-K002769/2020|EPI ISL 529764|B.1.1.206|South Africa|2020-08-21	Africa|hCoV-19/South Africa/Tygerberg 33/2020|EPI ISL 464144|B.1.1|South Africa|2020-04-02	0.0001057956	Africa
Africa|hCoV-19/South Africa/KRISP-K002770/2020|EPI ISL 529765|C.9|South Africa|2020-08-21	Africa|hCoV-19/South Africa/Tygerberg 33/2020|EPI ISL 464144|B.1.1|South Africa|2020-04-02	0.0002821586	Africa
Africa|hCoV-19/South Africa/KRISP-K002771/2020|EPI ISL 529766|H.1|South Africa|2020-08-21	Africa|hCoV-19/South Africa/Tygerberg 33/2020|EPI ISL 464144|B.1.1|South Africa|2020-04-02	0.0003174720	Africa
Africa|hCoV-19/South Africa/KRISP-K002772/2020|EPI ISL 529767|B.1.1.206|South Africa|2020-08-21	Africa|hCoV-19/South Africa/Tygerberg 33/2020|EPI ISL 464144|B.1.1|South Africa|2020-04-02	0.0002822031	Africa
Africa|hCoV-19/South Africa/KRISP-K002773/2020|EPI ISL 529768|B.1.1.1|South Africa|2020-08-21	Africa|hCoV-19/South Africa/Tygerberg 33/2020|EPI ISL 464144|B.1.1|South Africa|2020-04-02	0.0002868725	Africa
Africa|hCoV-19/South Africa/KRISP-K002774/2020|EPI ISL 529769|B.1.1.206|South Africa|2020-08-21	Africa|hCoV-19/South Africa/Tygerberg 33/2020|EPI ISL 464144|B.1.1|South Africa|2020-04-02	0.0002116143	Africa
Africa|hCoV-19/South Africa/KRISP-K002775/2020|EPI ISL 529770|B.1.1|South Africa|2020-08-21	Africa|hCoV-19/South Africa/Tygerberg 33/2020|EPI ISL 464144|B.1.1|South Africa|2020-04-02	0.0002821774	Africa
Africa|hCoV-19/South Africa/KRISP-K002776/2020|EPI ISL 529771|C.1|South Africa|2020-08-21	Africa|hCoV-19/South Africa/Tygerberg 33/2020|EPI ISL 464144|B.1.1|South Africa|2020-04-02	0.0003880378	Africa
Africa|hCoV-19/South Africa/KRISP-K002777/2020|EPI ISL 529772|C.1|South Africa|2020-08-21	Africa|hCoV-19/South Africa/Tygerberg 33/2020|EPI ISL 464144|B.1.1|South Africa|2020-04-02	0.0003880201	Africa
Africa|hCoV-19/South Africa/KRISP-K002780/2020|EPI ISL 529774|B.1.1.273|South Africa|2020-08-20	Africa|hCoV-19/South Africa/Tygerberg 33/2020|EPI ISL 464144|B.1.1|South Africa|2020-04-02	0.0002116152	Africa
Africa|hCoV-19/South Africa/KRISP-K002781/2020|EPI ISL 529775|B.1.1.206|South Africa|2020-08-21	Africa|hCoV-19/South Africa/Tygerberg 33/2020|EPI ISL 464144|B.1.1|South Africa|2020-04-02	0.0001057956	Africa
Africa|hCoV-19/South Africa/KRISP-K002782/2020|EPI ISL 529776|B.1.1.206|South Africa|2020-08-20	Africa|hCoV-19/South Africa/Tygerberg 33/2020|EPI ISL 464144|B.1.1|South Africa|2020-04-02	0.0001057908	Africa
Africa|hCoV-19/South Africa/KRISP-K002783/2020|EPI ISL 529777|B.1.1.206|South Africa|2020-08-20	Africa|hCoV-19/South Africa/Tygerberg 33/2020|EPI ISL 464144|B.1.1|South Africa|2020-04-02	0.0002116003	Africa
Africa|hCoV-19/South Africa/KRISP-K002784/2020|EPI ISL 529778|B.1.1.206|South Africa|2020-08-24	Africa|hCoV-19/South Africa/Tygerberg 33/2020|EPI ISL 464144|B.1.1|South Africa|2020-04-02	0.0001763379	Africa
Africa|hCoV-19/South Africa/KRISP-K002785/2020|EPI ISL 529779|B.1.1|South Africa|2020-08-24	Africa|hCoV-19/South Africa/Tygerberg 33/2020|EPI ISL 464144|B.1.1|South Africa|2020-04-02	0.0001057956	Africa
Africa|hCoV-19/South Africa/KRISP-K002786/2020|EPI ISL 529780|B.1.1.206|South Africa|2020-08-23	Africa|hCoV-19/South Africa/Tygerberg 33/2020|EPI ISL 464144|B.1.1|South Africa|2020-04-02	0.0002116144	Africa
Africa|hCoV-19/South Africa/KRISP-K002787/2020|EPI ISL 529781|B.1.1.1|South Africa|2020-08-23	Africa|hCoV-19/South Africa/Tygerberg 33/2020|EPI ISL 464144|B.1.1|South Africa|2020-04-02	0.0001808791	Africa
Africa|hCoV-19/South Africa/KRISP-K002788/2020|EPI ISL 529782|C.1|South Africa|2020-08-24	Africa|hCoV-19/South Africa/Tygerberg 33/2020|EPI ISL 464144|B.1.1|South Africa|2020-04-02	0.0002116056	Africa
Africa|hCoV-19/South Africa/KRISP-K002789/2020|EPI ISL 529783|B.1.1.206|South Africa|2020-08-21	Africa|hCoV-19/South Africa/Tygerberg 33/2020|EPI ISL 464144|B.1.1|South Africa|2020-04-02	0.0002468948	Africa
Africa|hCoV-19/South Africa/KRISP-K002790/2020|EPI ISL 529784|H.1|South Africa|2020-08-23	Africa|hCoV-19/South Africa/Tygerberg 33/2020|EPI ISL 464144|B.1.1|South Africa|2020-04-02	0.0002116389	Africa
Africa|hCoV-19/South Africa/KRISP-K002792/2020|EPI ISL 529786|B.1.1.206|South Africa|2020-08-23	Africa|hCoV-19/South Africa/Tygerberg 33/2020|EPI ISL 464144|B.1.1|South Africa|2020-04-02	0.0001411449	Africa
Africa|hCoV-19/South Africa/KRISP-K002793/2020|EPI ISL 529787|H.1|South Africa|2020-08-24	Africa|hCoV-19/South Africa/Tygerberg 33/2020|EPI ISL 464144|B.1.1|South Africa|2020-04-02	0.0002821844	Africa
Africa|hCoV-19/South Africa/KRISP-K002794/2020|EPI ISL 529788|B.1.1|South Africa|2020-08-24	Africa|hCoV-19/South Africa/Tygerberg 33/2020|EPI ISL 464144|B.1.1|South Africa|2020-04-02	0.0002116047	Africa
Africa|hCoV-19/South Africa/KRISP-K002795/2020|EPI ISL 529789|B.1.1.34|South Africa|2020-08-23	Africa|hCoV-19/South Africa/Tygerberg 33/2020|EPI ISL 464144|B.1.1|South Africa|2020-04-02	0.0001763415	Africa
Africa|hCoV-19/South Africa/KRISP-K002796/2020|EPI ISL 529790|B.1.1.206|South Africa|2020-08-24	Africa|hCoV-19/South Africa/Tygerberg 33/2020|EPI ISL 464144|B.1.1|South Africa|2020-04-02	0.0001763379	Africa
Africa|hCoV-19/South Africa/KRISP-K002797/2020|EPI ISL 529791|H.1|South Africa|2020-08-24	Africa|hCoV-19/South Africa/Tygerberg 33/2020|EPI ISL 464144|B.1.1|South Africa|2020-04-02	0.0002116204	Africa
Africa|hCoV-19/South Africa/KRISP-K002798/2020|EPI ISL 529792|H.1|South Africa|2020-08-24	Africa|hCoV-19/South Africa/Tygerberg 33/2020|EPI ISL 464144|B.1.1|South Africa|2020-04-02	0.0002116196	Africa
Africa|hCoV-19/South Africa/KRISP-K002799/2020|EPI ISL 529793|C.1|South Africa|2020-08-24	Africa|hCoV-19/South Africa/Tygerberg 33/2020|EPI ISL 464144|B.1.1|South Africa|2020-04-02	0.0004248406	Africa
Africa|hCoV-19/South Africa/KRISP-K002800/2020|EPI ISL 529794|H.1|South Africa|2020-08-24	Africa|hCoV-19/South Africa/Tygerberg 33/2020|EPI ISL 464144|B.1.1|South Africa|2020-04-02	0.0002469059	Africa
Africa|hCoV-19/South Africa/KRISP-K002801/2020|EPI ISL 529795|B.1.1|South Africa|2020-08-24	Africa|hCoV-19/South Africa/Tygerberg 33/2020|EPI ISL 464144|B.1.1|South Africa|2020-04-02	0.0001065826	Africa
Africa|hCoV-19/South Africa/KRISP-K002802/2020|EPI ISL 529796|B.1.1|South Africa|2020-08-20	Africa|hCoV-19/South Africa/Tygerberg 33/2020|EPI ISL 464144|B.1.1|South Africa|2020-04-02	0.0000705307	Africa
Africa|hCoV-19/South Africa/KRISP-K002803/2020|EPI ISL 529797|B.1.1.159|South Africa|2020-08-24	Africa|hCoV-19/South Africa/Tygerberg 33/2020|EPI ISL 464144|B.1.1|South Africa|2020-04-02	0.0002116144	Africa
Africa|hCoV-19/South Africa/KRISP-K002804/2020|EPI ISL 529798|H.1|South Africa|2020-08-24	Africa|hCoV-19/South Africa/Tygerberg 33/2020|EPI ISL 464144|B.1.1|South Africa|2020-04-02	0.0001410737	Africa
Africa|hCoV-19/South Africa/KRISP-K002805/2020|EPI ISL 529799|B.1.1|South Africa|2020-08-24	Africa|hCoV-19/South Africa/Tygerberg 33/2020|EPI ISL 464144|B.1.1|South Africa|2020-04-02	0.0001410644	Africa
Africa|hCoV-19/South Africa/KRISP-K002806/2020|EPI ISL 529800|B.1.1|South Africa|2020-08-25	Africa|hCoV-19/South Africa/Tygerberg 33/2020|EPI ISL 464144|B.1.1|South Africa|2020-04-02	0.0001057956	Africa
Africa|hCoV-19/South Africa/KRISP-K002807/2020|EPI ISL 529801|B.1.1.206|South Africa|2020-08-25	Africa|hCoV-19/South Africa/Tygerberg 33/2020|EPI ISL 464144|B.1.1|South Africa|2020-04-02	0.0002116240	Africa
Africa|hCoV-19/South Africa/KRISP-K002808/2020|EPI ISL 529802|C.1|South Africa|2020-08-25	Africa|hCoV-19/South Africa/Tygerberg 33/2020|EPI ISL 464144|B.1.1|South Africa|2020-04-02	0.0004232649	Africa
Africa|hCoV-19/South Africa/KRISP-K002809/2020|EPI ISL 529803|B.1|South Africa|2020-08-24	Africa|hCoV-19/South Africa/Tygerberg 33/2020|EPI ISL 464144|B.1.1|South Africa|2020-04-02	0.0000713856	Africa
Africa|hCoV-19/South Africa/LR00001/2020|EPI ISL 515133|B.1.1.206|South Africa|2020-07-03	Africa|hCoV-19/South Africa/Tygerberg 33/2020|EPI ISL 464144|B.1.1|South Africa|2020-04-02	0.0000714256	Africa
Africa|hCoV-19/South Africa/LR00003/2020|EPI ISL 515135|B.1.1.206|South Africa|2020-07-03	Africa|hCoV-19/South Africa/Tygerberg 33/2020|EPI ISL 464144|B.1.1|South Africa|2020-04-02	0.0002537954	Africa
Africa|hCoV-19/South Africa/LR00008/2020|EPI ISL 515138|B.1|South Africa|2020-06-30	Africa|hCoV-19/South Africa/Tygerberg 33/2020|EPI ISL 464144|B.1.1|South Africa|2020-04-02	0.0003238769	Africa
Africa|hCoV-19/South Africa/LR00010/2020|EPI ISL 515140|B.1.5|South Africa|2020-07-03	Africa|hCoV-19/South Africa/Tygerberg 33/2020|EPI ISL 464144|B.1.1|South Africa|2020-04-02	0.0003641686	Africa
Africa|hCoV-19/South Africa/LR00017/2020|EPI ISL 515147|B.1.1.52|South Africa|2020-07-03	Africa|hCoV-19/South Africa/Tygerberg 33/2020|EPI ISL 464144|B.1.1|South Africa|2020-04-02	0.0001795735	Africa
Africa|hCoV-19/South Africa/LR00018/2020|EPI ISL 515148|B.1.1.52|South Africa|2020-07-03	Africa|hCoV-19/South Africa/Tygerberg 33/2020|EPI ISL 464144|B.1.1|South Africa|2020-04-02	0.0002179400	Africa
Africa|hCoV-19/South Africa/LR00020/2020|EPI ISL 515149|B.1.1.206|South Africa|2020-07-03	Africa|hCoV-19/South Africa/Tygerberg 33/2020|EPI ISL 464144|B.1.1|South Africa|2020-04-02	0.0001412281	Africa
Africa|hCoV-19/South Africa/LR00021/2020|EPI ISL 515150|C.1|South Africa|2020-07-02	Africa|hCoV-19/South Africa/Tygerberg 33/2020|EPI ISL 464144|B.1.1|South Africa|2020-04-02	0.0003242102	Africa
Africa|hCoV-19/South Africa/LR00022/2020|EPI ISL 515151|C.1|South Africa|2020-07-02	Africa|hCoV-19/South Africa/Tygerberg 33/2020|EPI ISL 464144|B.1.1|South Africa|2020-04-02	0.0003610957	Africa
Africa|hCoV-19/South Africa/LR00023/2020|EPI ISL 515152|B.1.1|South Africa|2020-07-04	Africa|hCoV-19/South Africa/Tygerberg 33/2020|EPI ISL 464144|B.1.1|South Africa|2020-04-02	0.0001775165	Africa
Africa|hCoV-19/South Africa/LR00024/2020|EPI ISL 515153|B.1.1.53|South Africa|2020-07-05	Africa|hCoV-19/South Africa/Tygerberg 33/2020|EPI ISL 464144|B.1.1|South Africa|2020-04-02	0.0001781147	Africa
Africa|hCoV-19/South Africa/LR00027/2020|EPI ISL 515156|B.1.1.99|South Africa|2020-07-01	Africa|hCoV-19/South Africa/Tygerberg 33/2020|EPI ISL 464144|B.1.1|South Africa|2020-04-02	0.0001058170	Africa
Africa|hCoV-19/South Africa/LR00030/2020|EPI ISL 515159|B.1.1.52|South Africa|2020-07-03	Africa|hCoV-19/South Africa/Tygerberg 33/2020|EPI ISL 464144|B.1.1|South Africa|2020-04-02	0.0001785515	Africa
Africa|hCoV-19/South Africa/LR00032/2020|EPI ISL 515160|C.1|South Africa|2020-07-04	Africa|hCoV-19/South Africa/Tygerberg 33/2020|EPI ISL 464144|B.1.1|South Africa|2020-04-02	0.0003234430	Africa
Africa|hCoV-19/South Africa/LR00033/2020|EPI ISL 515161|B.1.1.52|South Africa|2020-07-01	Africa|hCoV-19/South Africa/Tygerberg 33/2020|EPI ISL 464144|B.1.1|South Africa|2020-04-02	0.0001428097	Africa
Africa|hCoV-19/South Africa/LR00034/2020|EPI ISL 515162|B.1.1.52|South Africa|2020-07-04	Africa|hCoV-19/South Africa/Tygerberg 33/2020|EPI ISL 464144|B.1.1|South Africa|2020-04-02	0.0002153253	Africa
Africa|hCoV-19/South Africa/LR00037/2020|EPI ISL 515164|C.2|South Africa|2020-07-05	Africa|hCoV-19/South Africa/Tygerberg 33/2020|EPI ISL 464144|B.1.1|South Africa|2020-04-02	0.0002872540	Africa
Africa|hCoV-19/South Africa/LR00039/2020|EPI ISL 515166|B.1.1.99|South Africa|2020-07-05	Africa|hCoV-19/South Africa/Tygerberg 33/2020|EPI ISL 464144|B.1.1|South Africa|2020-04-02	0.0001410641	Africa
Africa|hCoV-19/South Africa/LR00040/2020|EPI ISL 515167|B.1.1.156|South Africa|2020-07-04	Africa|hCoV-19/South Africa/Tygerberg 33/2020|EPI ISL 464144|B.1.1|South Africa|2020-04-02	0.0001431113	Africa
Africa|hCoV-19/South Africa/LR00042/2020|EPI ISL 515169|B.1.1.52|South Africa|2020-07-06	Africa|hCoV-19/South Africa/Tygerberg 33/2020|EPI ISL 464144|B.1.1|South Africa|2020-04-02	0.0001420695	Africa
Africa|hCoV-19/South Africa/LR00043/2020|EPI ISL 515170|C.1|South Africa|2020-07-06	Africa|hCoV-19/South Africa/Tygerberg 33/2020|EPI ISL 464144|B.1.1|South Africa|2020-04-02	0.0004599792	Africa
Africa|hCoV-19/South Africa/LR00044/2020|EPI ISL 515171|C.1|South Africa|2020-07-05	Africa|hCoV-19/South Africa/Tygerberg 33/2020|EPI ISL 464144|B.1.1|South Africa|2020-04-02	0.0002893705	Africa
Africa|hCoV-19/South Africa/LR00045/2020|EPI ISL 515172|C.1|South Africa|2020-07-10	Africa|hCoV-19/South Africa/Tygerberg 33/2020|EPI ISL 464144|B.1.1|South Africa|2020-04-02	0.0003175062	Africa
Africa|hCoV-19/South Africa/LR00055/2020|EPI ISL 515176|B.1.1.206|South Africa|2020-07-07	Africa|hCoV-19/South Africa/Tygerberg 33/2020|EPI ISL 464144|B.1.1|South Africa|2020-04-02	0.0001432357	Africa
Africa|hCoV-19/South Africa/LR00056/2020|EPI ISL 515177|C.1|South Africa|2020-07-10	Africa|hCoV-19/South Africa/Tygerberg 33/2020|EPI ISL 464144|B.1.1|South Africa|2020-04-02	0.0004673737	Africa
Africa|hCoV-19/South Africa/LR00057/2020|EPI ISL 515178|C.1|South Africa|2020-07-08	Africa|hCoV-19/South Africa/Tygerberg 33/2020|EPI ISL 464144|B.1.1|South Africa|2020-04-02	0.0004658801	Africa
Africa|hCoV-19/South Africa/LR00059/2020|EPI ISL 515179|B.1.1|South Africa|2020-07-07	Africa|hCoV-19/South Africa/Tygerberg 33/2020|EPI ISL 464144|B.1.1|South Africa|2020-04-02	0.0002120307	Africa
Africa|hCoV-19/South Africa/LR00060/2020|EPI ISL 515180|C.1|South Africa|2020-07-10	Africa|hCoV-19/South Africa/Tygerberg 33/2020|EPI ISL 464144|B.1.1|South Africa|2020-04-02	0.0002148813	Africa
Africa|hCoV-19/South Africa/LR00062/2020|EPI ISL 514375|B.1.1.206|South Africa|2020-07-13	Africa|hCoV-19/South Africa/Tygerberg 33/2020|EPI ISL 464144|B.1.1|South Africa|2020-04-02	0.0002472402	Africa
Africa|hCoV-19/South Africa/LR00063/2020|EPI ISL 514376|B.1.1|South Africa|2020-07-13	Africa|hCoV-19/South Africa/Tygerberg 33/2020|EPI ISL 464144|B.1.1|South Africa|2020-04-02	0.0001068669	Africa
Africa|hCoV-19/South Africa/LR00064/2020|EPI ISL 514377|C.1|South Africa|2020-07-13	Africa|hCoV-19/South Africa/Tygerberg 33/2020|EPI ISL 464144|B.1.1|South Africa|2020-04-02	0.0004988799	Africa
Africa|hCoV-19/South Africa/LR00067/2020|EPI ISL 514379|B.1.1.53|South Africa|2020-07-13	Africa|hCoV-19/South Africa/Tygerberg 33/2020|EPI ISL 464144|B.1.1|South Africa|2020-04-02	0.0002834312	Africa
Africa|hCoV-19/South Africa/LR00068/2020|EPI ISL 514380|B.1.1.52|South Africa|2020-07-13	Africa|hCoV-19/South Africa/Tygerberg 33/2020|EPI ISL 464144|B.1.1|South Africa|2020-04-02	0.0002478337	Africa
Africa|hCoV-19/South Africa/LR00069/2020|EPI ISL 514381|B.1.1.52|South Africa|2020-07-13	Africa|hCoV-19/South Africa/Tygerberg 33/2020|EPI ISL 464144|B.1.1|South Africa|2020-04-02	0.0001432304	Africa
Africa|hCoV-19/South Africa/LR00070/2020|EPI ISL 514382|B.1.1|South Africa|2020-07-13	Africa|hCoV-19/South Africa/Tygerberg 33/2020|EPI ISL 464144|B.1.1|South Africa|2020-04-02	0.0001410703	Africa
Africa|hCoV-19/South Africa/LR00071/2020|EPI ISL 514383|B.1.1.206|South Africa|2020-07-13	Africa|hCoV-19/South Africa/Tygerberg 33/2020|EPI ISL 464144|B.1.1|South Africa|2020-04-02	0.0003543992	Africa
Africa|hCoV-19/South Africa/LR00073/2020|EPI ISL 514384|B.1.1.206|South Africa|2020-07-13	Africa|hCoV-19/South Africa/Tygerberg 33/2020|EPI ISL 464144|B.1.1|South Africa|2020-04-02	0.0002147393	Africa
Africa|hCoV-19/South Africa/LR00074/2020|EPI ISL 514385|B.1.1|South Africa|2020-07-13	Africa|hCoV-19/South Africa/Tygerberg 33/2020|EPI ISL 464144|B.1.1|South Africa|2020-04-02	0.0001769010	Africa
Africa|hCoV-19/South Africa/LR00075/2020|EPI ISL 514386|C.1|South Africa|2020-07-13	Africa|hCoV-19/South Africa/Tygerberg 33/2020|EPI ISL 464144|B.1.1|South Africa|2020-04-02	0.0003935403	Africa
Africa|hCoV-19/South Africa/LR00076/2020|EPI ISL 514387|B.1.1.52|South Africa|2020-07-13	Africa|hCoV-19/South Africa/Tygerberg 33/2020|EPI ISL 464144|B.1.1|South Africa|2020-04-02	0.0003572449	Africa
Africa|hCoV-19/South Africa/LR00077/2020|EPI ISL 514388|B.1.1.52|South Africa|2020-07-13	Africa|hCoV-19/South Africa/Tygerberg 33/2020|EPI ISL 464144|B.1.1|South Africa|2020-04-02	0.0001423690	Africa
Africa|hCoV-19/South Africa/LR00078/2020|EPI ISL 514389|C.2|South Africa|2020-07-13	Africa|hCoV-19/South Africa/Tygerberg 33/2020|EPI ISL 464144|B.1.1|South Africa|2020-04-02	0.0003207151	Africa
Africa|hCoV-19/South Africa/LR00079/2020|EPI ISL 514390|B.1.1.52|South Africa|2020-07-13	Africa|hCoV-19/South Africa/Tygerberg 33/2020|EPI ISL 464144|B.1.1|South Africa|2020-04-02	0.0001777274	Africa
Africa|hCoV-19/South Africa/LR00080/2020|EPI ISL 514391|B.1.5.19|South Africa|2020-07-13	Africa|hCoV-19/South Africa/Tygerberg 33/2020|EPI ISL 464144|B.1.1|South Africa|2020-04-02	0.0003562615	Africa
Africa|hCoV-19/South Africa/LR00081/2020|EPI ISL 514392|B.1.1.52|South Africa|2020-07-13	Africa|hCoV-19/South Africa/Tygerberg 33/2020|EPI ISL 464144|B.1.1|South Africa|2020-04-02	0.0001424248	Africa
Africa|hCoV-19/South Africa/LR00083/2020|EPI ISL 514393|B.1.1.52|South Africa|2020-07-13	Africa|hCoV-19/South Africa/Tygerberg 33/2020|EPI ISL 464144|B.1.1|South Africa|2020-04-02	0.0001780032	Africa
Africa|hCoV-19/South Africa/LR00094/2020|EPI ISL 514396|B.1.1.52|South Africa|2020-07-15	Africa|hCoV-19/South Africa/Tygerberg 33/2020|EPI ISL 464144|B.1.1|South Africa|2020-04-02	0.0002139565	Africa
Africa|hCoV-19/South Africa/LR00098/2020|EPI ISL 514398|C.1|South Africa|2020-07-15	Africa|hCoV-19/South Africa/Tygerberg 33/2020|EPI ISL 464144|B.1.1|South Africa|2020-04-02	0.0004318639	Africa
Africa|hCoV-19/South Africa/LR00101/2020|EPI ISL 514400|B.1.1.52|South Africa|2020-07-14	Africa|hCoV-19/South Africa/Tygerberg 33/2020|EPI ISL 464144|B.1.1|South Africa|2020-04-02	0.0001438225	Africa
Africa|hCoV-19/South Africa/LR00102/2020|EPI ISL 514401|B.1.1.52|South Africa|2020-07-14	Africa|hCoV-19/South Africa/Tygerberg 33/2020|EPI ISL 464144|B.1.1|South Africa|2020-04-02	0.0002862263	Africa
Africa|hCoV-19/South Africa/LR00105/2020|EPI ISL 514402|C.1|South Africa|2020-07-15	Africa|hCoV-19/South Africa/Tygerberg 33/2020|EPI ISL 464144|B.1.1|South Africa|2020-04-02	0.0003921378	Africa
Africa|hCoV-19/South Africa/LR00106/2020|EPI ISL 514403|C.1|South Africa|2020-07-15	Africa|hCoV-19/South Africa/Tygerberg 33/2020|EPI ISL 464144|B.1.1|South Africa|2020-04-02	0.0003891127	Africa
Africa|hCoV-19/South Africa/LR00107/2020|EPI ISL 514404|B.1.1.53|South Africa|2020-07-14	Africa|hCoV-19/South Africa/Tygerberg 33/2020|EPI ISL 464144|B.1.1|South Africa|2020-04-02	0.0002472112	Africa
Africa|hCoV-19/South Africa/LR00111/2020|EPI ISL 514405|B.1.1.53|South Africa|2020-07-20	Africa|hCoV-19/South Africa/Tygerberg 33/2020|EPI ISL 464144|B.1.1|South Africa|2020-04-02	0.0001411967	Africa
Africa|hCoV-19/South Africa/LR00112/2020|EPI ISL 514406|B.1.1.52|South Africa|2020-07-20	Africa|hCoV-19/South Africa/Tygerberg 33/2020|EPI ISL 464144|B.1.1|South Africa|2020-04-02	0.0003183850	Africa
Africa|hCoV-19/South Africa/LR00113/2020|EPI ISL 514407|B.1.1.206|South Africa|2020-07-20	Africa|hCoV-19/South Africa/Tygerberg 33/2020|EPI ISL 464144|B.1.1|South Africa|2020-04-02	0.0003548444	Africa
Africa|hCoV-19/South Africa/LR00115/2020|EPI ISL 514409|B.1.1.52|South Africa|2020-07-20	Africa|hCoV-19/South Africa/Tygerberg 33/2020|EPI ISL 464144|B.1.1|South Africa|2020-04-02	0.0002871638	Africa
Africa|hCoV-19/South Africa/LR00117/2020|EPI ISL 514410|C.1|South Africa|2020-07-20	Africa|hCoV-19/South Africa/Tygerberg 33/2020|EPI ISL 464144|B.1.1|South Africa|2020-04-02	0.0003607230	Africa
Africa|hCoV-19/South Africa/LR00118/2020|EPI ISL 514411|B.1.1.53|South Africa|2020-07-20	Africa|hCoV-19/South Africa/Tygerberg 33/2020|EPI ISL 464144|B.1.1|South Africa|2020-04-02	0.0001769179	Africa
Africa|hCoV-19/South Africa/LR00119/2020|EPI ISL 514412|B.1.5|South Africa|2020-07-20	Africa|hCoV-19/South Africa/Tygerberg 33/2020|EPI ISL 464144|B.1.1|South Africa|2020-04-02	0.0003231760	Africa
Africa|hCoV-19/South Africa/LR00122/2020|EPI ISL 514355|B.1.1|South Africa|2020-07-20	Africa|hCoV-19/South Africa/Tygerberg 33/2020|EPI ISL 464144|B.1.1|South Africa|2020-04-02	0.0000352820	Africa
Africa|hCoV-19/South Africa/LR00125/2020|EPI ISL 514357|C.1|South Africa|2020-07-20	Africa|hCoV-19/South Africa/Tygerberg 33/2020|EPI ISL 464144|B.1.1|South Africa|2020-04-02	0.0004291505	Africa
Africa|hCoV-19/South Africa/LR00126/2020|EPI ISL 514358|B.1.1.206|South Africa|2020-07-20	Africa|hCoV-19/South Africa/Tygerberg 33/2020|EPI ISL 464144|B.1.1|South Africa|2020-04-02	0.0002471563	Africa
Africa|hCoV-19/South Africa/LR00127/2020|EPI ISL 514359|B.1.1.52|South Africa|2020-07-20	Africa|hCoV-19/South Africa/Tygerberg 33/2020|EPI ISL 464144|B.1.1|South Africa|2020-04-02	0.0002854503	Africa
Africa|hCoV-19/South Africa/LR00128/2020|EPI ISL 514360|B.1.1|South Africa|2020-07-20	Africa|hCoV-19/South Africa/Tygerberg 33/2020|EPI ISL 464144|B.1.1|South Africa|2020-04-02	0.0001764350	Africa
Africa|hCoV-19/South Africa/LR00131/2020|EPI ISL 514363|B.1.1.52|South Africa|2020-07-20	Africa|hCoV-19/South Africa/Tygerberg 33/2020|EPI ISL 464144|B.1.1|South Africa|2020-04-02	0.0001434445	Africa
Africa|hCoV-19/South Africa/LR00133/2020|EPI ISL 514364|C.1|South Africa|2020-07-20	Africa|hCoV-19/South Africa/Tygerberg 33/2020|EPI ISL 464144|B.1.1|South Africa|2020-04-02	0.0004985526	Africa
Africa|hCoV-19/South Africa/LR00135/2020|EPI ISL 514366|B.1.1.52|South Africa|2020-07-20	Africa|hCoV-19/South Africa/Tygerberg 33/2020|EPI ISL 464144|B.1.1|South Africa|2020-04-02	0.0001807549	Africa
Africa|hCoV-19/South Africa/LR00136/2020|EPI ISL 514367|C.1|South Africa|2020-07-20	Africa|hCoV-19/South Africa/Tygerberg 33/2020|EPI ISL 464144|B.1.1|South Africa|2020-04-02	0.0004236178	Africa
Africa|hCoV-19/South Africa/LR00139/2020|EPI ISL 514370|B.1.1.52|South Africa|2020-07-20	Africa|hCoV-19/South Africa/Tygerberg 33/2020|EPI ISL 464144|B.1.1|South Africa|2020-04-02	0.0001774014	Africa
Africa|hCoV-19/South Africa/LR00140/2020|EPI ISL 514371|B.1|South Africa|2020-07-20	Africa|hCoV-19/South Africa/Tygerberg 33/2020|EPI ISL 464144|B.1.1|South Africa|2020-04-02	0.0004273436	Africa
Africa|hCoV-19/South Africa/LR00141/2020|EPI ISL 514372|B.1.1.52|South Africa|2020-07-20	Africa|hCoV-19/South Africa/Tygerberg 33/2020|EPI ISL 464144|B.1.1|South Africa|2020-04-02	0.0003199208	Africa
Africa|hCoV-19/South Africa/LR00142/2020|EPI ISL 514373|B.1.1.52|South Africa|2020-07-20	Africa|hCoV-19/South Africa/Tygerberg 33/2020|EPI ISL 464144|B.1.1|South Africa|2020-04-02	0.0002146322	Africa
Africa|hCoV-19/South Africa/LR00145/2020|EPI ISL 514374|B.1.1.52|South Africa|2020-07-20	Africa|hCoV-19/South Africa/Tygerberg 33/2020|EPI ISL 464144|B.1.1|South Africa|2020-04-02	0.0002824764	Africa
Africa|hCoV-19/South Africa/LR00146/2020|EPI ISL 514414|B.1.1.52|South Africa|2020-07-20	Africa|hCoV-19/South Africa/Tygerberg 33/2020|EPI ISL 464144|B.1.1|South Africa|2020-04-02	0.0002887077	Africa
Africa|hCoV-19/South Africa/LR00147/2020|EPI ISL 514415|C.1|South Africa|2020-07-20	Africa|hCoV-19/South Africa/Tygerberg 33/2020|EPI ISL 464144|B.1.1|South Africa|2020-04-02	0.0004714518	Africa
Africa|hCoV-19/South Africa/LR00148/2020|EPI ISL 514416|B.1.1.206|South Africa|2020-07-20	Africa|hCoV-19/South Africa/Tygerberg 33/2020|EPI ISL 464144|B.1.1|South Africa|2020-04-02	0.0001062289	Africa
Africa|hCoV-19/South Africa/LR00149/2020|EPI ISL 514417|B.1.1.52|South Africa|2020-07-21	Africa|hCoV-19/South Africa/Tygerberg 33/2020|EPI ISL 464144|B.1.1|South Africa|2020-04-02	0.0003208444	Africa
Africa|hCoV-19/South Africa/LR00150/2020|EPI ISL 514418|B.1.1.52|South Africa|2020-07-24	Africa|hCoV-19/South Africa/Tygerberg 33/2020|EPI ISL 464144|B.1.1|South Africa|2020-04-02	0.0001793134	Africa
Africa|hCoV-19/South Africa/LR00151/2020|EPI ISL 514419|B.1.1.52|South Africa|2020-07-21	Africa|hCoV-19/South Africa/Tygerberg 33/2020|EPI ISL 464144|B.1.1|South Africa|2020-04-02	0.0001068532	Africa
Africa|hCoV-19/South Africa/LR00152/2020|EPI ISL 514420|C.1|South Africa|2020-07-24	Africa|hCoV-19/South Africa/Tygerberg 33/2020|EPI ISL 464144|B.1.1|South Africa|2020-04-02	0.0002515103	Africa
Africa|hCoV-19/South Africa/LR00153/2020|EPI ISL 514421|B.1.1.52|South Africa|2020-07-23	Africa|hCoV-19/South Africa/Tygerberg 33/2020|EPI ISL 464144|B.1.1|South Africa|2020-04-02	0.0002133369	Africa
Africa|hCoV-19/South Africa/LR00155/2020|EPI ISL 514423|C.1|South Africa|2020-07-21	Africa|hCoV-19/South Africa/Tygerberg 33/2020|EPI ISL 464144|B.1.1|South Africa|2020-04-02	0.0004288135	Africa
Africa|hCoV-19/South Africa/LR00157/2020|EPI ISL 514424|B.1.1|South Africa|2020-07-26	Africa|hCoV-19/South Africa/Tygerberg 33/2020|EPI ISL 464144|B.1.1|South Africa|2020-04-02	0.0000705513	Africa
Africa|hCoV-19/South Africa/R02827/2020|EPI ISL 430297|B|South Africa|2020-03-06	Africa|hCoV-19/South Africa/Tygerberg 33/2020|EPI ISL 464144|B.1.1|South Africa|2020-04-02	0.0002468958	Africa
Africa|hCoV-19/South Africa/R03006/2020|EPI ISL 417186|B.1|South Africa|2020-03-07	Africa|hCoV-19/South Africa/Tygerberg 33/2020|EPI ISL 464144|B.1.1|South Africa|2020-04-02	0.0001763423	Africa
Africa|hCoV-19/South Africa/R04827/2020|EPI ISL 450296|B.1.1|South Africa|2020-03-17	Africa|hCoV-19/South Africa/Tygerberg 33/2020|EPI ISL 464144|B.1.1|South Africa|2020-04-02	0.0001427769	Africa
Africa|hCoV-19/South Africa/R05204/2020|EPI ISL 450297|B.52|South Africa|2020-03-19	Africa|hCoV-19/South Africa/Tygerberg 33/2020|EPI ISL 464144|B.1.1|South Africa|2020-04-02	0.0004318505	Africa
Africa|hCoV-19/South Africa/R05360/2020|EPI ISL 450298|B.1|South Africa|2020-03-19	Africa|hCoV-19/South Africa/Tygerberg 33/2020|EPI ISL 464144|B.1.1|South Africa|2020-04-02	0.0002187103	Africa
Africa|hCoV-19/South Africa/R05929/2020|EPI ISL 450495|B.1.1|South Africa|2020-03-25	Africa|hCoV-19/South Africa/Tygerberg 33/2020|EPI ISL 464144|B.1.1|South Africa|2020-04-02	0.0000358129	Africa
Africa|hCoV-19/South Africa/R06812/2020|EPI ISL 490256|B.1.1.75|South Africa|2020-04-23	Africa|hCoV-19/South Africa/Tygerberg 33/2020|EPI ISL 464144|B.1.1|South Africa|2020-04-02	0.0001788844	Africa
Africa|hCoV-19/South Africa/R06878/2020|EPI ISL 490257|B.1.1.57|South Africa|2020-04-30	Africa|hCoV-19/South Africa/Tygerberg 33/2020|EPI ISL 464144|B.1.1|South Africa|2020-04-02	0.0000357601	Africa
Africa|hCoV-19/South Africa/R07552/2020|EPI ISL 450299|B.1|South Africa|2020-03-31	Africa|hCoV-19/South Africa/Tygerberg 33/2020|EPI ISL 464144|B.1.1|South Africa|2020-04-02	0.0001810868	Africa
Africa|hCoV-19/South Africa/R07601/2020|EPI ISL 450300|B.1.8|South Africa|2020-03-30	Africa|hCoV-19/South Africa/Tygerberg 33/2020|EPI ISL 464144|B.1.1|South Africa|2020-04-02	0.0001443056	Africa
Africa|hCoV-19/South Africa/R07719/2020|EPI ISL 450301|B.1|South Africa|2020-04-01	Africa|hCoV-19/South Africa/Tygerberg 33/2020|EPI ISL 464144|B.1.1|South Africa|2020-04-02	0.0002139335	Africa
Africa|hCoV-19/South Africa/R09085/2020|EPI ISL 470878|B.6|South Africa|2020-04-28	Africa|hCoV-19/South Africa/Tygerberg 33/2020|EPI ISL 464144|B.1.1|South Africa|2020-04-02	0.0006057546	Africa
Africa|hCoV-19/South Africa/R09103/2020|EPI ISL 470879|B|South Africa|2020-04-28	Africa|hCoV-19/South Africa/Tygerberg 33/2020|EPI ISL 464144|B.1.1|South Africa|2020-04-02	0.0003997017	Africa
Africa|hCoV-19/South Africa/R09126/2020|EPI ISL 470880|B.6|South Africa|2020-04-28	Africa|hCoV-19/South Africa/Tygerberg 33/2020|EPI ISL 464144|B.1.1|South Africa|2020-04-02	0.0005373695	Africa
Africa|hCoV-19/South Africa/R10007/2020|EPI ISL 490258|B.1.1.53|South Africa|2020-05-08	Africa|hCoV-19/South Africa/Tygerberg 33/2020|EPI ISL 464144|B.1.1|South Africa|2020-04-02	0.0000721233	Africa
Africa|hCoV-19/South Africa/R10139/2020|EPI ISL 490259|B.1.1.57|South Africa|2020-05-21	Africa|hCoV-19/South Africa/Tygerberg 33/2020|EPI ISL 464144|B.1.1|South Africa|2020-04-02	0.0000356251	Africa
Africa|hCoV-19/South Africa/R10166/2020|EPI ISL 490260|B.1.1.52|South Africa|2020-05-20	Africa|hCoV-19/South Africa/Tygerberg 33/2020|EPI ISL 464144|B.1.1|South Africa|2020-04-02	0.0001442098	Africa
Africa|hCoV-19/South Africa/R10178/2020|EPI ISL 490261|B.1.1.206|South Africa|2020-05-20	Africa|hCoV-19/South Africa/Tygerberg 33/2020|EPI ISL 464144|B.1.1|South Africa|2020-04-02	0.0001443204	Africa
Africa|hCoV-19/South Africa/R10197/2020|EPI ISL 490262|B.1.5|South Africa|2020-05-22	Africa|hCoV-19/South Africa/Tygerberg 33/2020|EPI ISL 464144|B.1.1|South Africa|2020-04-02	0.0002167713	Africa
Africa|hCoV-19/South Africa/R10199/2020|EPI ISL 490263|B.1.1.40|South Africa|2020-05-22	Africa|hCoV-19/South Africa/Tygerberg 33/2020|EPI ISL 464144|B.1.1|South Africa|2020-04-02	0.0000718040	Africa
Africa|hCoV-19/South Africa/R10236/2020|EPI ISL 490264|B.1.1.40|South Africa|2020-05-27	Africa|hCoV-19/South Africa/Tygerberg 33/2020|EPI ISL 464144|B.1.1|South Africa|2020-04-02	0.0001801705	Africa
Africa|hCoV-19/South Africa/R10268/2020|EPI ISL 490266|B.1.1.57|South Africa|2020-05-27	Africa|hCoV-19/South Africa/Tygerberg 33/2020|EPI ISL 464144|B.1.1|South Africa|2020-04-02	0.0000730903	Africa
Africa|hCoV-19/South Africa/R10305/2020|EPI ISL 490267|B.1.1.34|South Africa|2020-05-29	Africa|hCoV-19/South Africa/Tygerberg 33/2020|EPI ISL 464144|B.1.1|South Africa|2020-04-02	0.0001445915	Africa
Africa|hCoV-19/South Africa/R10307/2020|EPI ISL 490268|B.1.1.75|South Africa|2020-05-28	Africa|hCoV-19/South Africa/Tygerberg 33/2020|EPI ISL 464144|B.1.1|South Africa|2020-04-02	0.0003251351	Africa
Africa|hCoV-19/South Africa/R10309/2020|EPI ISL 490269|B.1.1.40|South Africa|2020-05-28	Africa|hCoV-19/South Africa/Tygerberg 33/2020|EPI ISL 464144|B.1.1|South Africa|2020-04-02	0.0000728022	Africa
Africa|hCoV-19/South Africa/R10315/2020|EPI ISL 490270|B.1.1.34|South Africa|2020-05-28	Africa|hCoV-19/South Africa/Tygerberg 33/2020|EPI ISL 464144|B.1.1|South Africa|2020-04-02	0.0001088266	Africa
Africa|hCoV-19/South Africa/R10364/2020|EPI ISL 490271|B.1.1.206|South Africa|2020-06-01	Africa|hCoV-19/South Africa/Tygerberg 33/2020|EPI ISL 464144|B.1.1|South Africa|2020-04-02	0.0000718125	Africa
Africa|hCoV-19/South Africa/R10378/2020|EPI ISL 490272|C.1|South Africa|2020-06-03	Africa|hCoV-19/South Africa/Tygerberg 33/2020|EPI ISL 464144|B.1.1|South Africa|2020-04-02	0.0002905041	Africa
Africa|hCoV-19/South Africa/R10394/2020|EPI ISL 490273|B.1.1.52|South Africa|2020-06-03	Africa|hCoV-19/South Africa/Tygerberg 33/2020|EPI ISL 464144|B.1.1|South Africa|2020-04-02	0.0001085158	Africa
Africa|hCoV-19/South Africa/R10398/2020|EPI ISL 490274|B.1.5.19|South Africa|2020-06-03	Africa|hCoV-19/South Africa/Tygerberg 33/2020|EPI ISL 464144|B.1.1|South Africa|2020-04-02	0.0003960473	Africa
Africa|hCoV-19/South Africa/R10400/2020|EPI ISL 490275|B.1|South Africa|2020-06-02	Africa|hCoV-19/South Africa/Tygerberg 33/2020|EPI ISL 464144|B.1.1|South Africa|2020-04-02	0.0002519811	Africa
Africa|hCoV-19/South Africa/R10403/2020|EPI ISL 490276|B.1.1.34|South Africa|2020-06-02	Africa|hCoV-19/South Africa/Tygerberg 33/2020|EPI ISL 464144|B.1.1|South Africa|2020-04-02	0.0000718771	Africa
Africa|hCoV-19/South Africa/R10427/2020|EPI ISL 490277|B.1.1.53|South Africa|2020-06-04	Africa|hCoV-19/South Africa/Tygerberg 33/2020|EPI ISL 464144|B.1.1|South Africa|2020-04-02	0.0001085158	Africa
Africa|hCoV-19/South Africa/R10442/2020|EPI ISL 490278|B.1.1.52|South Africa|2020-06-05	Africa|hCoV-19/South Africa/Tygerberg 33/2020|EPI ISL 464144|B.1.1|South Africa|2020-04-02	0.0000720531	Africa
Africa|hCoV-19/South Africa/R10478/2020|EPI ISL 490279|B.1.5.19|South Africa|2020-06-04	Africa|hCoV-19/South Africa/Tygerberg 33/2020|EPI ISL 464144|B.1.1|South Africa|2020-04-02	0.0003597451	Africa
Africa|hCoV-19/South Africa/R10500/2020|EPI ISL 490280|B.1.1.206|South Africa|2020-06-08	Africa|hCoV-19/South Africa/Tygerberg 33/2020|EPI ISL 464144|B.1.1|South Africa|2020-04-02	0.0000724392	Africa
Africa|hCoV-19/South Africa/R10512/2020|EPI ISL 490281|B.1.1.206|South Africa|2020-06-09	Africa|hCoV-19/South Africa/Tygerberg 33/2020|EPI ISL 464144|B.1.1|South Africa|2020-04-02	0.0001081053	Africa
Africa|hCoV-19/South Africa/R10517/2020|EPI ISL 490282|C.2|South Africa|2020-06-09	Africa|hCoV-19/South Africa/Tygerberg 33/2020|EPI ISL 464144|B.1.1|South Africa|2020-04-02	0.0002509566	Africa
Africa|hCoV-19/South Africa/R10518/2020|EPI ISL 490283|B.1.1.206|South Africa|2020-06-09	Africa|hCoV-19/South Africa/Tygerberg 33/2020|EPI ISL 464144|B.1.1|South Africa|2020-04-02	0.0001076412	Africa
Africa|hCoV-19/South Africa/R10519/2020|EPI ISL 490284|B.1.1.206|South Africa|2020-06-08	Africa|hCoV-19/South Africa/Tygerberg 33/2020|EPI ISL 464144|B.1.1|South Africa|2020-04-02	0.0001823230	Africa
Africa|hCoV-19/South Africa/R10566/2020|EPI ISL 490285|B.1.1.52|South Africa|2020-06-10	Africa|hCoV-19/South Africa/Tygerberg 33/2020|EPI ISL 464144|B.1.1|South Africa|2020-04-02	0.0000721344	Africa
Africa|hCoV-19/South Africa/R10569/2020|EPI ISL 490286|C.2|South Africa|2020-06-10	Africa|hCoV-19/South Africa/Tygerberg 33/2020|EPI ISL 464144|B.1.1|South Africa|2020-04-02	0.0002884712	Africa
Africa|hCoV-19/South Africa/R10571/2020|EPI ISL 490287|B.1.1.206|South Africa|2020-06-10	Africa|hCoV-19/South Africa/Tygerberg 33/2020|EPI ISL 464144|B.1.1|South Africa|2020-04-02	0.0000719176	Africa
Africa|hCoV-19/South Africa/R10608/2020|EPI ISL 490289|B.1.5|South Africa|2020-06-08	Africa|hCoV-19/South Africa/Tygerberg 33/2020|EPI ISL 464144|B.1.1|South Africa|2020-04-02	0.0002507806	Africa
Africa|hCoV-19/South Africa/R10623/2020|EPI ISL 490290|B.1.1.206|South Africa|2020-06-11	Africa|hCoV-19/South Africa/Tygerberg 33/2020|EPI ISL 464144|B.1.1|South Africa|2020-04-02	0.0001086679	Africa
Africa|hCoV-19/South Africa/R10639/2020|EPI ISL 490291|B.1.1.53|South Africa|2020-06-11	Africa|hCoV-19/South Africa/Tygerberg 33/2020|EPI ISL 464144|B.1.1|South Africa|2020-04-02	0.0001448375	Africa
Africa|hCoV-19/South Africa/R10703/2020|EPI ISL 490292|B.1.1.53|South Africa|2020-06-12	Africa|hCoV-19/South Africa/Tygerberg 33/2020|EPI ISL 464144|B.1.1|South Africa|2020-04-02	0.0001808506	Africa
Africa|hCoV-19/South Africa/R10704/2020|EPI ISL 490293|B.1.1.53|South Africa|2020-06-12	Africa|hCoV-19/South Africa/Tygerberg 33/2020|EPI ISL 464144|B.1.1|South Africa|2020-04-02	0.0001443947	Africa
Africa|hCoV-19/South Africa/R10709/2020|EPI ISL 490294|B.1.1.53|South Africa|2020-06-12	Africa|hCoV-19/South Africa/Tygerberg 33/2020|EPI ISL 464144|B.1.1|South Africa|2020-04-02	0.0001079032	Africa
Africa|hCoV-19/South Africa/R10712/2020|EPI ISL 490295|B.1.1.52|South Africa|2020-06-15	Africa|hCoV-19/South Africa/Tygerberg 33/2020|EPI ISL 464144|B.1.1|South Africa|2020-04-02	0.0001077727	Africa
Africa|hCoV-19/South Africa/R10713/2020|EPI ISL 490296|C.1|South Africa|2020-06-15	Africa|hCoV-19/South Africa/Tygerberg 33/2020|EPI ISL 464144|B.1.1|South Africa|2020-04-02	0.0002145607	Africa
Africa|hCoV-19/South Africa/R10716/2020|EPI ISL 490297|B.1.1.52|South Africa|2020-06-15	Africa|hCoV-19/South Africa/Tygerberg 33/2020|EPI ISL 464144|B.1.1|South Africa|2020-04-02	0.0001436963	Africa
Africa|hCoV-19/South Africa/R10720/2020|EPI ISL 490298|B.1.1.99|South Africa|2020-06-15	Africa|hCoV-19/South Africa/Tygerberg 33/2020|EPI ISL 464144|B.1.1|South Africa|2020-04-02	0.0000358498	Africa
Africa|hCoV-19/South Africa/R10721/2020|EPI ISL 490299|C.1|South Africa|2020-06-15	Africa|hCoV-19/South Africa/Tygerberg 33/2020|EPI ISL 464144|B.1.1|South Africa|2020-04-02	0.0003245422	Africa
Africa|hCoV-19/South Africa/R10739/2020|EPI ISL 490300|B.1.1.53|South Africa|2020-06-15	Africa|hCoV-19/South Africa/Tygerberg 33/2020|EPI ISL 464144|B.1.1|South Africa|2020-04-02	0.0001079160	Africa
Africa|hCoV-19/South Africa/R10741/2020|EPI ISL 490301|B.1.1.53|South Africa|2020-06-15	Africa|hCoV-19/South Africa/Tygerberg 33/2020|EPI ISL 464144|B.1.1|South Africa|2020-04-02	0.0001784902	Africa
Africa|hCoV-19/South Africa/R10752/2020|EPI ISL 490302|B.1.1.52|South Africa|2020-06-12	Africa|hCoV-19/South Africa/Tygerberg 33/2020|EPI ISL 464144|B.1.1|South Africa|2020-04-02	0.0001066152	Africa
Africa|hCoV-19/South Africa/R10755/2020|EPI ISL 490303|B.1.1.52|South Africa|2020-06-12	Africa|hCoV-19/South Africa/Tygerberg 33/2020|EPI ISL 464144|B.1.1|South Africa|2020-04-02	0.0001435195	Africa
Africa|hCoV-19/South Africa/R10766/2020|EPI ISL 490304|B.1|South Africa|2020-06-15	Africa|hCoV-19/South Africa/Tygerberg 33/2020|EPI ISL 464144|B.1.1|South Africa|2020-04-02	0.0001817114	Africa
Africa|hCoV-19/South Africa/R10767/2020|EPI ISL 490305|B.1.5|South Africa|2020-06-15	Africa|hCoV-19/South Africa/Tygerberg 33/2020|EPI ISL 464144|B.1.1|South Africa|2020-04-02	0.0002909863	Africa
Africa|hCoV-19/South Africa/R10779/2020|EPI ISL 490306|B.1.1.206|South Africa|2020-06-17	Africa|hCoV-19/South Africa/Tygerberg 33/2020|EPI ISL 464144|B.1.1|South Africa|2020-04-02	0.0000359128	Africa
Africa|hCoV-19/South Africa/R10799/2020|EPI ISL 490307|B.1.1.53|South Africa|2020-06-17	Africa|hCoV-19/South Africa/Tygerberg 33/2020|EPI ISL 464144|B.1.1|South Africa|2020-04-02	0.0001455396	Africa
Africa|hCoV-19/South Africa/R10835/2020|EPI ISL 490308|B.1.1.206|South Africa|2020-06-18	Africa|hCoV-19/South Africa/Tygerberg 33/2020|EPI ISL 464144|B.1.1|South Africa|2020-04-02	0.0001087713	Africa
Africa|hCoV-19/South Africa/R10836/2020|EPI ISL 490309|B.1.1|South Africa|2020-06-18	Africa|hCoV-19/South Africa/Tygerberg 33/2020|EPI ISL 464144|B.1.1|South Africa|2020-04-02	0.0001075412	Africa
Africa|hCoV-19/South Africa/R10852/2020|EPI ISL 490310|B.1.1.53|South Africa|2020-06-17	Africa|hCoV-19/South Africa/Tygerberg 33/2020|EPI ISL 464144|B.1.1|South Africa|2020-04-02	0.0000723509	Africa
Africa|hCoV-19/South Africa/R10874/2020|EPI ISL 490311|B.1.1.99|South Africa|2020-06-19	Africa|hCoV-19/South Africa/Tygerberg 33/2020|EPI ISL 464144|B.1.1|South Africa|2020-04-02	0.0001092149	Africa
Africa|hCoV-19/South Africa/R10876/2020|EPI ISL 490312|B.1.1.53|South Africa|2020-06-18	Africa|hCoV-19/South Africa/Tygerberg 33/2020|EPI ISL 464144|B.1.1|South Africa|2020-04-02	0.0000726075	Africa
Africa|hCoV-19/South Africa/R10883/2020|EPI ISL 490313|B.1.1|South Africa|2020-06-19	Africa|hCoV-19/South Africa/Tygerberg 33/2020|EPI ISL 464144|B.1.1|South Africa|2020-04-02	0.0001086295	Africa
Africa|hCoV-19/South Africa/R10884/2020|EPI ISL 490314|C.1|South Africa|2020-06-19	Africa|hCoV-19/South Africa/Tygerberg 33/2020|EPI ISL 464144|B.1.1|South Africa|2020-04-02	0.0001811715	Africa
Africa|hCoV-19/South Africa/R12525-20/2020|EPI ISL 504186|C.1|South Africa|2020-06-16	Africa|hCoV-19/South Africa/Tygerberg 33/2020|EPI ISL 464144|B.1.1|South Africa|2020-04-02	0.0002528820	Africa
Africa|hCoV-19/South Africa/R12550-20/2020|EPI ISL 504190|C.1|South Africa|2020-06-16	Africa|hCoV-19/South Africa/Tygerberg 33/2020|EPI ISL 464144|B.1.1|South Africa|2020-04-02	0.0002514292	Africa
Africa|hCoV-19/South Africa/R12566-20/2020|EPI ISL 504191|C.1|South Africa|2020-06-16	Africa|hCoV-19/South Africa/Tygerberg 33/2020|EPI ISL 464144|B.1.1|South Africa|2020-04-02	0.0002504131	Africa
Africa|hCoV-19/South Africa/R12578-20/2020|EPI ISL 504194|C.1|South Africa|2020-06-16	Africa|hCoV-19/South Africa/Tygerberg 33/2020|EPI ISL 464144|B.1.1|South Africa|2020-04-02	0.0002878399	Africa
Africa|hCoV-19/South Africa/R12579-20/2020|EPI ISL 504195|C.1|South Africa|2020-06-16	Africa|hCoV-19/South Africa/Tygerberg 33/2020|EPI ISL 464144|B.1.1|South Africa|2020-04-02	0.0003218159	Africa
Africa|hCoV-19/South Africa/R12583-20/2020|EPI ISL 504196|C.1|South Africa|2020-06-16	Africa|hCoV-19/South Africa/Tygerberg 33/2020|EPI ISL 464144|B.1.1|South Africa|2020-04-02	0.0002498502	Africa
Africa|hCoV-19/South Africa/R12601-20/2020|EPI ISL 504199|C.1|South Africa|2020-06-16	Africa|hCoV-19/South Africa/Tygerberg 33/2020|EPI ISL 464144|B.1.1|South Africa|2020-04-02	0.0002867905	Africa
Africa|hCoV-19/South Africa/R12611-20/2020|EPI ISL 504200|C.1|South Africa|2020-06-16	Africa|hCoV-19/South Africa/Tygerberg 33/2020|EPI ISL 464144|B.1.1|South Africa|2020-04-02	0.0002513031	Africa
Africa|hCoV-19/South Africa/R12620-20/2020|EPI ISL 504201|C.1|South Africa|2020-06-16	Africa|hCoV-19/South Africa/Tygerberg 33/2020|EPI ISL 464144|B.1.1|South Africa|2020-04-02	0.0002890458	Africa
Africa|hCoV-19/South Africa/R12631-20/2020|EPI ISL 504202|C.1|South Africa|2020-06-16	Africa|hCoV-19/South Africa/Tygerberg 33/2020|EPI ISL 464144|B.1.1|South Africa|2020-04-02	0.0002895822	Africa
Africa|hCoV-19/South Africa/R12641-20/2020|EPI ISL 504203|C.1|South Africa|2020-06-16	Africa|hCoV-19/South Africa/Tygerberg 33/2020|EPI ISL 464144|B.1.1|South Africa|2020-04-02	0.0003230830	Africa
Africa|hCoV-19/South Africa/R12642-20/2020|EPI ISL 504204|C.1|South Africa|2020-06-16	Africa|hCoV-19/South Africa/Tygerberg 33/2020|EPI ISL 464144|B.1.1|South Africa|2020-04-02	0.0003268842	Africa
Africa|hCoV-19/South Africa/R12643-20/2020|EPI ISL 504205|C.1|South Africa|2020-06-16	Africa|hCoV-19/South Africa/Tygerberg 33/2020|EPI ISL 464144|B.1.1|South Africa|2020-04-02	0.0002864487	Africa
Africa|hCoV-19/South Africa/R12646-20/2020|EPI ISL 504206|C.1|South Africa|2020-06-16	Africa|hCoV-19/South Africa/Tygerberg 33/2020|EPI ISL 464144|B.1.1|South Africa|2020-04-02	0.0003631204	Africa
Africa|hCoV-19/South Africa/R12648-20/2020|EPI ISL 504208|C.1|South Africa|2020-06-16	Africa|hCoV-19/South Africa/Tygerberg 33/2020|EPI ISL 464144|B.1.1|South Africa|2020-04-02	0.0003260435	Africa
Africa|hCoV-19/South Africa/R12652-20/2020|EPI ISL 504210|C.1|South Africa|2020-06-16	Africa|hCoV-19/South Africa/Tygerberg 33/2020|EPI ISL 464144|B.1.1|South Africa|2020-04-02	0.0003241531	Africa
Africa|hCoV-19/South Africa/R12656-20/2020|EPI ISL 504211|C.1|South Africa|2020-06-16	Africa|hCoV-19/South Africa/Tygerberg 33/2020|EPI ISL 464144|B.1.1|South Africa|2020-04-02	0.0002876431	Africa
Africa|hCoV-19/South Africa/R12658-20/2020|EPI ISL 504212|C.1|South Africa|2020-06-16	Africa|hCoV-19/South Africa/Tygerberg 33/2020|EPI ISL 464144|B.1.1|South Africa|2020-04-02	0.0003268046	Africa
Africa|hCoV-19/South Africa/R12659-20/2020|EPI ISL 504213|C.1|South Africa|2020-06-16	Africa|hCoV-19/South Africa/Tygerberg 33/2020|EPI ISL 464144|B.1.1|South Africa|2020-04-02	0.0002518128	Africa
Africa|hCoV-19/South Africa/R12660-20/2020|EPI ISL 504214|C.1|South Africa|2020-06-16	Africa|hCoV-19/South Africa/Tygerberg 33/2020|EPI ISL 464144|B.1.1|South Africa|2020-04-02	0.0003225422	Africa
Africa|hCoV-19/South Africa/R12662-20/2020|EPI ISL 504215|C.1|South Africa|2020-06-16	Africa|hCoV-19/South Africa/Tygerberg 33/2020|EPI ISL 464144|B.1.1|South Africa|2020-04-02	0.0002892340	Africa
Africa|hCoV-19/South Africa/R12669-20/2020|EPI ISL 504217|C.1|South Africa|2020-06-16	Africa|hCoV-19/South Africa/Tygerberg 33/2020|EPI ISL 464144|B.1.1|South Africa|2020-04-02	0.0002900940	Africa
Africa|hCoV-19/South Africa/R12670-20/2020|EPI ISL 504218|C.1|South Africa|2020-06-16	Africa|hCoV-19/South Africa/Tygerberg 33/2020|EPI ISL 464144|B.1.1|South Africa|2020-04-02	0.0003265915	Africa
Africa|hCoV-19/South Africa/R12678-20/2020|EPI ISL 504220|C.1|South Africa|2020-06-16	Africa|hCoV-19/South Africa/Tygerberg 33/2020|EPI ISL 464144|B.1.1|South Africa|2020-04-02	0.0003217583	Africa
Africa|hCoV-19/South Africa/R12680-20/2020|EPI ISL 504221|C.1|South Africa|2020-06-16	Africa|hCoV-19/South Africa/Tygerberg 33/2020|EPI ISL 464144|B.1.1|South Africa|2020-04-02	0.0003264219	Africa
Africa|hCoV-19/South Africa/R12682-20/2020|EPI ISL 504223|C.1|South Africa|2020-06-16	Africa|hCoV-19/South Africa/Tygerberg 33/2020|EPI ISL 464144|B.1.1|South Africa|2020-04-02	0.0002866641	Africa
Africa|hCoV-19/South Africa/R12683-20/2020|EPI ISL 504224|C.1|South Africa|2020-06-16	Africa|hCoV-19/South Africa/Tygerberg 33/2020|EPI ISL 464144|B.1.1|South Africa|2020-04-02	0.0003235048	Africa
Africa|hCoV-19/South Africa/R12685-20/2020|EPI ISL 504226|C.1|South Africa|2020-06-16	Africa|hCoV-19/South Africa/Tygerberg 33/2020|EPI ISL 464144|B.1.1|South Africa|2020-04-02	0.0002872097	Africa
Africa|hCoV-19/South Africa/R12686-20/2020|EPI ISL 504227|C.1|South Africa|2020-06-16	Africa|hCoV-19/South Africa/Tygerberg 33/2020|EPI ISL 464144|B.1.1|South Africa|2020-04-02	0.0002555591	Africa
Africa|hCoV-19/South Africa/R12692-20/2020|EPI ISL 504228|C.1|South Africa|2020-06-16	Africa|hCoV-19/South Africa/Tygerberg 33/2020|EPI ISL 464144|B.1.1|South Africa|2020-04-02	0.0003634498	Africa
Africa|hCoV-19/South Africa/R12697-20/2020|EPI ISL 504230|C.1|South Africa|2020-06-16	Africa|hCoV-19/South Africa/Tygerberg 33/2020|EPI ISL 464144|B.1.1|South Africa|2020-04-02	0.0003601431	Africa
Africa|hCoV-19/South Africa/R12701-20/2020|EPI ISL 504231|C.1|South Africa|2020-06-16	Africa|hCoV-19/South Africa/Tygerberg 33/2020|EPI ISL 464144|B.1.1|South Africa|2020-04-02	0.0003231294	Africa
Africa|hCoV-19/South Africa/R12709-20/2020|EPI ISL 504236|C.1|South Africa|2020-06-16	Africa|hCoV-19/South Africa/Tygerberg 33/2020|EPI ISL 464144|B.1.1|South Africa|2020-04-02	0.0002532392	Africa
Africa|hCoV-19/South Africa/R12723-20/2020|EPI ISL 504243|C.1|South Africa|2020-06-16	Africa|hCoV-19/South Africa/Tygerberg 33/2020|EPI ISL 464144|B.1.1|South Africa|2020-04-02	0.0002844053	Africa
Africa|hCoV-19/South Africa/Tygerberg 01/2020|EPI ISL 464112|B.1.8|South Africa|2020-03-17	Africa|hCoV-19/South Africa/Tygerberg 33/2020|EPI ISL 464144|B.1.1|South Africa|2020-04-02	0.0001763511	Africa
Africa|hCoV-19/South Africa/Tygerberg 02/2020|EPI ISL 464113|B.1.5|South Africa|2020-03-27	Africa|hCoV-19/South Africa/Tygerberg 33/2020|EPI ISL 464144|B.1.1|South Africa|2020-04-02	0.0001763466	Africa
Africa|hCoV-19/South Africa/Tygerberg 03/2020|EPI ISL 464114|B.1.5|South Africa|2020-03-27	Africa|hCoV-19/South Africa/Tygerberg 33/2020|EPI ISL 464144|B.1.1|South Africa|2020-04-02	0.0001763466	Africa
Africa|hCoV-19/South Africa/Tygerberg 04/2020|EPI ISL 464115|B|South Africa|2020-03-20	Africa|hCoV-19/South Africa/Tygerberg 33/2020|EPI ISL 464144|B.1.1|South Africa|2020-04-02	0.0002469307	Africa
Africa|hCoV-19/South Africa/Tygerberg 05/2020|EPI ISL 464116|B.1.8|South Africa|2020-03-17	Africa|hCoV-19/South Africa/Tygerberg 33/2020|EPI ISL 464144|B.1.1|South Africa|2020-04-02	0.0001410743	Africa
Africa|hCoV-19/South Africa/Tygerberg 06/2020|EPI ISL 464117|B.40|South Africa|2020-03-20	Africa|hCoV-19/South Africa/Tygerberg 33/2020|EPI ISL 464144|B.1.1|South Africa|2020-04-02	0.0004601259	Africa
Africa|hCoV-19/South Africa/Tygerberg 07/2020|EPI ISL 464118|B.1.8|South Africa|2020-04-08	Africa|hCoV-19/South Africa/Tygerberg 33/2020|EPI ISL 464144|B.1.1|South Africa|2020-04-02	0.0002116258	Africa
Africa|hCoV-19/South Africa/Tygerberg 08/2020|EPI ISL 464119|B.1.8|South Africa|2020-04-08	Africa|hCoV-19/South Africa/Tygerberg 33/2020|EPI ISL 464144|B.1.1|South Africa|2020-04-02	0.0001763510	Africa
Africa|hCoV-19/South Africa/Tygerberg 09/2020|EPI ISL 464120|B.1.8|South Africa|2020-04-08	Africa|hCoV-19/South Africa/Tygerberg 33/2020|EPI ISL 464144|B.1.1|South Africa|2020-04-02	0.0001763511	Africa
Africa|hCoV-19/South Africa/Tygerberg 10/2020|EPI ISL 464121|B.1.8|South Africa|2020-04-08	Africa|hCoV-19/South Africa/Tygerberg 33/2020|EPI ISL 464144|B.1.1|South Africa|2020-04-02	0.0002469132	Africa
Africa|hCoV-19/South Africa/Tygerberg 11/2020|EPI ISL 464122|B.1.8|South Africa|2020-04-07	Africa|hCoV-19/South Africa/Tygerberg 33/2020|EPI ISL 464144|B.1.1|South Africa|2020-04-02	0.0001763510	Africa
Africa|hCoV-19/South Africa/Tygerberg 12/2020|EPI ISL 464123|B.1.8|South Africa|2020-04-08	Africa|hCoV-19/South Africa/Tygerberg 33/2020|EPI ISL 464144|B.1.1|South Africa|2020-04-02	0.0002116310	Africa
Africa|hCoV-19/South Africa/Tygerberg 14/2020|EPI ISL 464125|B.1.8|South Africa|2020-04-08	Africa|hCoV-19/South Africa/Tygerberg 33/2020|EPI ISL 464144|B.1.1|South Africa|2020-04-02	0.0002116354	Africa
Africa|hCoV-19/South Africa/Tygerberg 18/2020|EPI ISL 464129|B.1.8|South Africa|2020-04-08	Africa|hCoV-19/South Africa/Tygerberg 33/2020|EPI ISL 464144|B.1.1|South Africa|2020-04-02	0.0002116355	Africa
Africa|hCoV-19/South Africa/Tygerberg 20/2020|EPI ISL 464131|B.1.8|South Africa|2020-04-09	Africa|hCoV-19/South Africa/Tygerberg 33/2020|EPI ISL 464144|B.1.1|South Africa|2020-04-02	0.0001763510	Africa
Africa|hCoV-19/South Africa/Tygerberg 21/2020|EPI ISL 464132|B.1.8|South Africa|2020-04-09	Africa|hCoV-19/South Africa/Tygerberg 33/2020|EPI ISL 464144|B.1.1|South Africa|2020-04-02	0.0002116354	Africa
Africa|hCoV-19/South Africa/Tygerberg 22/2020|EPI ISL 464133|B.1.8|South Africa|2020-04-09	Africa|hCoV-19/South Africa/Tygerberg 33/2020|EPI ISL 464144|B.1.1|South Africa|2020-04-02	0.0002116258	Africa
Africa|hCoV-19/South Africa/Tygerberg 24/2020|EPI ISL 464135|B.1.8|South Africa|2020-04-09	Africa|hCoV-19/South Africa/Tygerberg 33/2020|EPI ISL 464144|B.1.1|South Africa|2020-04-02	0.0001763511	Africa
Africa|hCoV-19/South Africa/Tygerberg 25/2020|EPI ISL 464136|B.1.8|South Africa|2020-04-09	Africa|hCoV-19/South Africa/Tygerberg 33/2020|EPI ISL 464144|B.1.1|South Africa|2020-04-02	0.0001763511	Africa
Africa|hCoV-19/South Africa/Tygerberg 27/2020|EPI ISL 464138|B.1.8|South Africa|2020-04-09	Africa|hCoV-19/South Africa/Tygerberg 33/2020|EPI ISL 464144|B.1.1|South Africa|2020-04-02	0.0002822125	Africa
Africa|hCoV-19/South Africa/Tygerberg 28/2020|EPI ISL 464139|B.1.8|South Africa|2020-04-09	Africa|hCoV-19/South Africa/Tygerberg 33/2020|EPI ISL 464144|B.1.1|South Africa|2020-04-02	0.0001763510	Africa
Africa|hCoV-19/South Africa/Tygerberg 29/2020|EPI ISL 464140|B.1.1|South Africa|2020-03-26	Africa|hCoV-19/South Africa/Tygerberg 33/2020|EPI ISL 464144|B.1.1|South Africa|2020-04-02	0.0001410608	Africa
Africa|hCoV-19/South Africa/Tygerberg 30/2020|EPI ISL 464141|B.1.1.1|South Africa|2020-03-29	Africa|hCoV-19/South Africa/Tygerberg 33/2020|EPI ISL 464144|B.1.1|South Africa|2020-04-02	0.0001763609	Africa
Africa|hCoV-19/South Africa/Tygerberg 31/2020|EPI ISL 464142|B.39|South Africa|2020-03-29	Africa|hCoV-19/South Africa/Tygerberg 33/2020|EPI ISL 464144|B.1.1|South Africa|2020-04-02	0.0004586116	Africa
Africa|hCoV-19/Algeria/G0638 2264/2020|EPI ISL 418241|B.1|Algeria|2020-03-02	Africa|hCoV-19/South Africa/Tygerberg 34/2020|EPI ISL 464145|B.1.1|South Africa|2020-04-03	0.0003367186	Africa
Africa|hCoV-19/Algeria/G0640 2265/2020|EPI ISL 418242|B.1|Algeria|2020-03-08	Africa|hCoV-19/South Africa/Tygerberg 34/2020|EPI ISL 464145|B.1.1|South Africa|2020-04-03	0.0002356570	Africa
Africa|hCoV-19/Algeria/G0860 2262/2020|EPI ISL 420037|B.1|Algeria|2020-03-02	Africa|hCoV-19/South Africa/Tygerberg 34/2020|EPI ISL 464145|B.1.1|South Africa|2020-04-03	0.0002356570	Africa
Africa|hCoV-19/Benin/1022/2020|EPI ISL 476826|B.1|Benin|2020-03-25	Africa|hCoV-19/South Africa/Tygerberg 34/2020|EPI ISL 464145|B.1.1|South Africa|2020-04-03	0.0002020060	Africa
Africa|hCoV-19/Benin/1092/2020|EPI ISL 476827|B.1|Benin|2020-03-27	Africa|hCoV-19/South Africa/Tygerberg 34/2020|EPI ISL 464145|B.1.1|South Africa|2020-04-03	0.0002694419	Africa
Africa|hCoV-19/Benin/1408/2020|EPI ISL 476825|B.1.356|Benin|2020-04-04	Africa|hCoV-19/South Africa/Tygerberg 34/2020|EPI ISL 464145|B.1.1|South Africa|2020-04-03	0.0002356728	Africa
Africa|hCoV-19/Benin/1409/2020|EPI ISL 476828|B.1|Benin|2020-04-06	Africa|hCoV-19/South Africa/Tygerberg 34/2020|EPI ISL 464145|B.1.1|South Africa|2020-04-03	0.0002707887	Africa
Africa|hCoV-19/Benin/1950/2020|EPI ISL 476830|A|Benin|2020-04-15	Africa|hCoV-19/South Africa/Tygerberg 34/2020|EPI ISL 464145|B.1.1|South Africa|2020-04-03	0.0004378256	Africa
Africa|hCoV-19/Benin/197/2020|EPI ISL 476822|B.1.178|Benin|2020-03-15	Africa|hCoV-19/South Africa/Tygerberg 34/2020|EPI ISL 464145|B.1.1|South Africa|2020-04-03	0.0002020284	Africa
Africa|hCoV-19/Benin/2012/2020|EPI ISL 476831|A|Benin|2020-04-15	Africa|hCoV-19/South Africa/Tygerberg 34/2020|EPI ISL 464145|B.1.1|South Africa|2020-04-03	0.0004714457	Africa
Africa|hCoV-19/Benin/260/2020|EPI ISL 476823|B.1.292|Benin|2020-03-17	Africa|hCoV-19/South Africa/Tygerberg 34/2020|EPI ISL 464145|B.1.1|South Africa|2020-04-03	0.0003030262	Africa
Africa|hCoV-19/Benin/314/2020|EPI ISL 476834|B.1.5|Benin|2020-03-17	Africa|hCoV-19/South Africa/Tygerberg 34/2020|EPI ISL 464145|B.1.1|South Africa|2020-04-03	0.0003041844	Africa
Africa|hCoV-19/Benin/461/2020|EPI ISL 476833|A|Benin|2020-03-17	Africa|hCoV-19/South Africa/Tygerberg 34/2020|EPI ISL 464145|B.1.1|South Africa|2020-04-03	0.0004377430	Africa
Africa|hCoV-19/Benin/501/2020|EPI ISL 476824|B.1.356|Benin|2020-03-17	Africa|hCoV-19/South Africa/Tygerberg 34/2020|EPI ISL 464145|B.1.1|South Africa|2020-04-03	0.0002356570	Africa
Africa|hCoV-19/Benin/843/2020|EPI ISL 476829|A|Benin|2020-03-19	Africa|hCoV-19/South Africa/Tygerberg 34/2020|EPI ISL 464145|B.1.1|South Africa|2020-04-03	0.0003704329	Africa
Africa|hCoV-19/Botswana/BOT0455/2020|EPI ISL 560386|B.1|Botswana|2020-03-28	Africa|hCoV-19/South Africa/Tygerberg 34/2020|EPI ISL 464145|B.1.1|South Africa|2020-04-03	0.0001683196	Africa
Africa|hCoV-19/Botswana/BOT2254/2020|EPI ISL 560390|B.1.1|Botswana|2020-04-08	Africa|hCoV-19/South Africa/Tygerberg 34/2020|EPI ISL 464145|B.1.1|South Africa|2020-04-03	0.0000342619	Africa
Africa|hCoV-19/Botswana/BOT2283/2020|EPI ISL 560385|B.1|Botswana|2020-04-07	Africa|hCoV-19/South Africa/Tygerberg 34/2020|EPI ISL 464145|B.1.1|South Africa|2020-04-03	0.0002795531	Africa
Africa|hCoV-19/Botswana/BOT2624/2020|EPI ISL 560387|B.1.1|Botswana|2020-04-05	Africa|hCoV-19/South Africa/Tygerberg 34/2020|EPI ISL 464145|B.1.1|South Africa|2020-04-03	0.0000349357	Africa
Africa|hCoV-19/Botswana/BOT4161/2020|EPI ISL 560388|B.1.1.220|Botswana|2020-04-16	Africa|hCoV-19/South Africa/Tygerberg 34/2020|EPI ISL 464145|B.1.1|South Africa|2020-04-03	0.0001038502	Africa
Africa|hCoV-19/DRC/04186/2020|EPI ISL 471411|A|Democratic Republic of the Congo|2020-04-25	Africa|hCoV-19/South Africa/Tygerberg 34/2020|EPI ISL 464145|B.1.1|South Africa|2020-04-03	0.0004377431	Africa
Africa|hCoV-19/DRC/04188/2020|EPI ISL 471413|A|Democratic Republic of the Congo|2020-04-25	Africa|hCoV-19/South Africa/Tygerberg 34/2020|EPI ISL 464145|B.1.1|South Africa|2020-04-03	0.0005209339	Africa
Africa|hCoV-19/DRC/10041/2020|EPI ISL 527543|B.1.1.275|Democratic Republic of the Congo|2020-05-22	Africa|hCoV-19/South Africa/Tygerberg 34/2020|EPI ISL 464145|B.1.1|South Africa|2020-04-03	0.0001022901	Africa
Africa|hCoV-19/DRC/10057/2020|EPI ISL 527538|B.1.1.275|Democratic Republic of the Congo|2020-05-22	Africa|hCoV-19/South Africa/Tygerberg 34/2020|EPI ISL 464145|B.1.1|South Africa|2020-04-03	0.0002112944	Africa
Africa|hCoV-19/DRC/10061/2020|EPI ISL 527521|B.1.1.275|Democratic Republic of the Congo|2020-05-22	Africa|hCoV-19/South Africa/Tygerberg 34/2020|EPI ISL 464145|B.1.1|South Africa|2020-04-03	0.0000694654	Africa
Africa|hCoV-19/DRC/10070/2020|EPI ISL 527544|B.1.178|Democratic Republic of the Congo|2020-05-22	Africa|hCoV-19/South Africa/Tygerberg 34/2020|EPI ISL 464145|B.1.1|South Africa|2020-04-03	0.0003405481	Africa
Africa|hCoV-19/DRC/10120/2020|EPI ISL 513624|B.1.1.275|Democratic Republic of the Congo|2020-05-22	Africa|hCoV-19/South Africa/Tygerberg 34/2020|EPI ISL 464145|B.1.1|South Africa|2020-04-03	0.0001397238	Africa
Africa|hCoV-19/DRC/10127/2020|EPI ISL 513625|B.1.1.275|Democratic Republic of the Congo|2020-05-22	Africa|hCoV-19/South Africa/Tygerberg 34/2020|EPI ISL 464145|B.1.1|South Africa|2020-04-03	0.0001379128	Africa
Africa|hCoV-19/DRC/10242/2020|EPI ISL 513626|B.1.84|Democratic Republic of the Congo|2020-05-22	Africa|hCoV-19/South Africa/Tygerberg 34/2020|EPI ISL 464145|B.1.1|South Africa|2020-04-03	0.0002370990	Africa
Africa|hCoV-19/DRC/10251/2020|EPI ISL 513627|B.1.128|Democratic Republic of the Congo|2020-05-22	Africa|hCoV-19/South Africa/Tygerberg 34/2020|EPI ISL 464145|B.1.1|South Africa|2020-04-03	0.0003730061	Africa
Africa|hCoV-19/DRC/10324/2020|EPI ISL 527545|B.1.214|Democratic Republic of the Congo|2020-05-22	Africa|hCoV-19/South Africa/Tygerberg 34/2020|EPI ISL 464145|B.1.1|South Africa|2020-04-03	0.0003068628	Africa
Africa|hCoV-19/DRC/10346/2020|EPI ISL 527546|B.1.214|Democratic Republic of the Congo|2020-05-22	Africa|hCoV-19/South Africa/Tygerberg 34/2020|EPI ISL 464145|B.1.1|South Africa|2020-04-03	0.0003100548	Africa
Africa|hCoV-19/DRC/10364/2020|EPI ISL 527498|B.1|Democratic Republic of the Congo|2020-05-22	Africa|hCoV-19/South Africa/Tygerberg 34/2020|EPI ISL 464145|B.1.1|South Africa|2020-04-03	0.0002058023	Africa
Africa|hCoV-19/DRC/10371/2020|EPI ISL 527489|B.1.178|Democratic Republic of the Congo|2020-05-22	Africa|hCoV-19/South Africa/Tygerberg 34/2020|EPI ISL 464145|B.1.1|South Africa|2020-04-03	0.0003411321	Africa
Africa|hCoV-19/DRC/10373/2020|EPI ISL 527495|B.1.159|Democratic Republic of the Congo|2020-05-22	Africa|hCoV-19/South Africa/Tygerberg 34/2020|EPI ISL 464145|B.1.1|South Africa|2020-04-03	0.0003074244	Africa
Africa|hCoV-19/DRC/10374/2020|EPI ISL 527539|B.1.84|Democratic Republic of the Congo|2020-05-22	Africa|hCoV-19/South Africa/Tygerberg 34/2020|EPI ISL 464145|B.1.1|South Africa|2020-04-03	0.0004905090	Africa
Africa|hCoV-19/DRC/10375/2020|EPI ISL 527499|B.1.84|Democratic Republic of the Congo|2020-05-22	Africa|hCoV-19/South Africa/Tygerberg 34/2020|EPI ISL 464145|B.1.1|South Africa|2020-04-03	0.0003763842	Africa
Africa|hCoV-19/DRC/10399/2020|EPI ISL 527491|B.1.214|Democratic Republic of the Congo|2020-05-22	Africa|hCoV-19/South Africa/Tygerberg 34/2020|EPI ISL 464145|B.1.1|South Africa|2020-04-03	0.0002046910	Africa
Africa|hCoV-19/DRC/10502/2020|EPI ISL 527547|B.1.5|Democratic Republic of the Congo|2020-05-20	Africa|hCoV-19/South Africa/Tygerberg 34/2020|EPI ISL 464145|B.1.1|South Africa|2020-04-03	0.0001362658	Africa
Africa|hCoV-19/DRC/10506/2020|EPI ISL 527524|B.1.5|Democratic Republic of the Congo|2020-05-18	Africa|hCoV-19/South Africa/Tygerberg 34/2020|EPI ISL 464145|B.1.1|South Africa|2020-04-03	0.0001395699	Africa
Africa|hCoV-19/DRC/10507/2020|EPI ISL 527492|B.1.5|Democratic Republic of the Congo|2020-05-18	Africa|hCoV-19/South Africa/Tygerberg 34/2020|EPI ISL 464145|B.1.1|South Africa|2020-04-03	0.0001706633	Africa
Africa|hCoV-19/DRC/10508/2020|EPI ISL 527494|B.1.5|Democratic Republic of the Congo|2020-05-20	Africa|hCoV-19/South Africa/Tygerberg 34/2020|EPI ISL 464145|B.1.1|South Africa|2020-04-03	0.0001700537	Africa
Africa|hCoV-19/DRC/10532/2020|EPI ISL 527532|B.1.5|Democratic Republic of the Congo|2020-05-20	Africa|hCoV-19/South Africa/Tygerberg 34/2020|EPI ISL 464145|B.1.1|South Africa|2020-04-03	0.0001396964	Africa
Africa|hCoV-19/DRC/10533/2020|EPI ISL 527548|B.1.5|Democratic Republic of the Congo|2020-05-20	Africa|hCoV-19/South Africa/Tygerberg 34/2020|EPI ISL 464145|B.1.1|South Africa|2020-04-03	0.0001703882	Africa
Africa|hCoV-19/DRC/10621/2020|EPI ISL 527526|B.1.214|Democratic Republic of the Congo|2020-05-23	Africa|hCoV-19/South Africa/Tygerberg 34/2020|EPI ISL 464145|B.1.1|South Africa|2020-04-03	0.0002788200	Africa
Africa|hCoV-19/DRC/10640/2020|EPI ISL 527541|B.1|Democratic Republic of the Congo|2020-05-22	Africa|hCoV-19/South Africa/Tygerberg 34/2020|EPI ISL 464145|B.1.1|South Africa|2020-04-03	0.0004585015	Africa
Africa|hCoV-19/DRC/10644/2020|EPI ISL 527549|B.1|Democratic Republic of the Congo|2020-05-22	Africa|hCoV-19/South Africa/Tygerberg 34/2020|EPI ISL 464145|B.1.1|South Africa|2020-04-03	0.0004430502	Africa
Africa|hCoV-19/DRC/10728/2020|EPI ISL 513628|B.1.5|Democratic Republic of the Congo|2020-05-23	Africa|hCoV-19/South Africa/Tygerberg 34/2020|EPI ISL 464145|B.1.1|South Africa|2020-04-03	0.0001750522	Africa
Africa|hCoV-19/DRC/10731/2020|EPI ISL 513629|B.1.1.1|Democratic Republic of the Congo|2020-05-23	Africa|hCoV-19/South Africa/Tygerberg 34/2020|EPI ISL 464145|B.1.1|South Africa|2020-04-03	0.0002115855	Africa
Africa|hCoV-19/DRC/10733/2020|EPI ISL 513630|B.1|Democratic Republic of the Congo|2020-05-23	Africa|hCoV-19/South Africa/Tygerberg 34/2020|EPI ISL 464145|B.1.1|South Africa|2020-04-03	0.0003040133	Africa
Africa|hCoV-19/DRC/108/2020|EPI ISL 417948|B.1.128|Democratic Republic of the Congo|2020-03-19	Africa|hCoV-19/South Africa/Tygerberg 34/2020|EPI ISL 464145|B.1.1|South Africa|2020-04-03	0.0002693558	Africa
Africa|hCoV-19/DRC/10885/2020|EPI ISL 513631|B.1.84|Democratic Republic of the Congo|2020-05-23	Africa|hCoV-19/South Africa/Tygerberg 34/2020|EPI ISL 464145|B.1.1|South Africa|2020-04-03	0.0003062021	Africa
Africa|hCoV-19/DRC/10902/2020|EPI ISL 527490|B.1.178|Democratic Republic of the Congo|2020-05-23	Africa|hCoV-19/South Africa/Tygerberg 34/2020|EPI ISL 464145|B.1.1|South Africa|2020-04-03	0.0002726963	Africa
Africa|hCoV-19/DRC/10913/2020|EPI ISL 527507|B.1.84|Democratic Republic of the Congo|2020-05-24	Africa|hCoV-19/South Africa/Tygerberg 34/2020|EPI ISL 464145|B.1.1|South Africa|2020-04-03	0.0003787019	Africa
Africa|hCoV-19/DRC/11005/2020|EPI ISL 527550|B.1.159|Democratic Republic of the Congo|2020-05-24	Africa|hCoV-19/South Africa/Tygerberg 34/2020|EPI ISL 464145|B.1.1|South Africa|2020-04-03	0.0004090686	Africa
Africa|hCoV-19/DRC/11008/2020|EPI ISL 527503|B.1.159|Democratic Republic of the Congo|2020-05-24	Africa|hCoV-19/South Africa/Tygerberg 34/2020|EPI ISL 464145|B.1.1|South Africa|2020-04-03	0.0003439237	Africa
Africa|hCoV-19/DRC/11022/2020|EPI ISL 527551|B.1.214|Democratic Republic of the Congo|2020-05-24	Africa|hCoV-19/South Africa/Tygerberg 34/2020|EPI ISL 464145|B.1.1|South Africa|2020-04-03	0.0003751083	Africa
Africa|hCoV-19/DRC/11024/2020|EPI ISL 527552|B.1.149|Democratic Republic of the Congo|2020-05-24	Africa|hCoV-19/South Africa/Tygerberg 34/2020|EPI ISL 464145|B.1.1|South Africa|2020-04-03	0.0004129401	Africa
Africa|hCoV-19/DRC/11026/2020|EPI ISL 527553|B.1.149|Democratic Republic of the Congo|2020-05-24	Africa|hCoV-19/South Africa/Tygerberg 34/2020|EPI ISL 464145|B.1.1|South Africa|2020-04-03	0.0002726777	Africa
Africa|hCoV-19/DRC/11031/2020|EPI ISL 527554|B.1.214|Democratic Republic of the Congo|2020-05-24	Africa|hCoV-19/South Africa/Tygerberg 34/2020|EPI ISL 464145|B.1.1|South Africa|2020-04-03	0.0003069958	Africa
Africa|hCoV-19/DRC/11041/2020|EPI ISL 527555|B.1|Democratic Republic of the Congo|2020-05-24	Africa|hCoV-19/South Africa/Tygerberg 34/2020|EPI ISL 464145|B.1.1|South Africa|2020-04-03	0.0002727958	Africa
Africa|hCoV-19/DRC/11057/2020|EPI ISL 527528|B.1.5|Democratic Republic of the Congo|2020-05-24	Africa|hCoV-19/South Africa/Tygerberg 34/2020|EPI ISL 464145|B.1.1|South Africa|2020-04-03	0.0002092908	Africa
Africa|hCoV-19/DRC/11078/2020|EPI ISL 527514|B.1|Democratic Republic of the Congo|2020-05-24	Africa|hCoV-19/South Africa/Tygerberg 34/2020|EPI ISL 464145|B.1.1|South Africa|2020-04-03	0.0003107617	Africa
Africa|hCoV-19/DRC/11079/2020|EPI ISL 527500|B.1.214|Democratic Republic of the Congo|2020-05-24	Africa|hCoV-19/South Africa/Tygerberg 34/2020|EPI ISL 464145|B.1.1|South Africa|2020-04-03	0.0002399737	Africa
Africa|hCoV-19/DRC/11093/2020|EPI ISL 527527|B.1.5|Democratic Republic of the Congo|2020-05-24	Africa|hCoV-19/South Africa/Tygerberg 34/2020|EPI ISL 464145|B.1.1|South Africa|2020-04-03	0.0002798555	Africa
Africa|hCoV-19/DRC/11096/2020|EPI ISL 527522|B.1|Democratic Republic of the Congo|2020-05-24	Africa|hCoV-19/South Africa/Tygerberg 34/2020|EPI ISL 464145|B.1.1|South Africa|2020-04-03	0.0002432833	Africa
Africa|hCoV-19/DRC/11114/2020|EPI ISL 527534|B.1.214|Democratic Republic of the Congo|2020-05-25	Africa|hCoV-19/South Africa/Tygerberg 34/2020|EPI ISL 464145|B.1.1|South Africa|2020-04-03	0.0003495543	Africa
Africa|hCoV-19/DRC/11123/2020|EPI ISL 527496|B.1.84|Democratic Republic of the Congo|2020-05-24	Africa|hCoV-19/South Africa/Tygerberg 34/2020|EPI ISL 464145|B.1.1|South Africa|2020-04-03	0.0002732776	Africa
Africa|hCoV-19/DRC/11134/2020|EPI ISL 527518|B.1.5|Democratic Republic of the Congo|2020-05-24	Africa|hCoV-19/South Africa/Tygerberg 34/2020|EPI ISL 464145|B.1.1|South Africa|2020-04-03	0.0001732591	Africa
Africa|hCoV-19/DRC/11143/2020|EPI ISL 527556|B.1|Democratic Republic of the Congo|2020-05-24	Africa|hCoV-19/South Africa/Tygerberg 34/2020|EPI ISL 464145|B.1.1|South Africa|2020-04-03	0.0004091188	Africa
Africa|hCoV-19/DRC/11145/2020|EPI ISL 527501|B.1.214|Democratic Republic of the Congo|2020-05-24	Africa|hCoV-19/South Africa/Tygerberg 34/2020|EPI ISL 464145|B.1.1|South Africa|2020-04-03	0.0003773989	Africa
Africa|hCoV-19/DRC/11148/2020|EPI ISL 527525|B.1.178|Democratic Republic of the Congo|2020-05-24	Africa|hCoV-19/South Africa/Tygerberg 34/2020|EPI ISL 464145|B.1.1|South Africa|2020-04-03	0.0003855826	Africa
Africa|hCoV-19/DRC/11157/2020|EPI ISL 527530|B.1|Democratic Republic of the Congo|2020-05-25	Africa|hCoV-19/South Africa/Tygerberg 34/2020|EPI ISL 464145|B.1.1|South Africa|2020-04-03	0.0003479843	Africa
Africa|hCoV-19/DRC/11187/2020|EPI ISL 527523|B.1.1.275|Democratic Republic of the Congo|2020-05-23	Africa|hCoV-19/South Africa/Tygerberg 34/2020|EPI ISL 464145|B.1.1|South Africa|2020-04-03	0.0001740004	Africa
Africa|hCoV-19/DRC/11191/2020|EPI ISL 527506|B.1.1.275|Democratic Republic of the Congo|2020-05-23	Africa|hCoV-19/South Africa/Tygerberg 34/2020|EPI ISL 464145|B.1.1|South Africa|2020-04-03	0.0000686759	Africa
Africa|hCoV-19/DRC/11252/2020|EPI ISL 527557|B.1.1.275|Democratic Republic of the Congo|2020-05-21	Africa|hCoV-19/South Africa/Tygerberg 34/2020|EPI ISL 464145|B.1.1|South Africa|2020-04-03	0.0002384907	Africa
Africa|hCoV-19/DRC/11260/2020|EPI ISL 527558|B.1.1.275|Democratic Republic of the Congo|2020-05-23	Africa|hCoV-19/South Africa/Tygerberg 34/2020|EPI ISL 464145|B.1.1|South Africa|2020-04-03	0.0001022436	Africa
Africa|hCoV-19/DRC/1131/2020|EPI ISL 429255|B.1.5|Democratic Republic of the Congo|2020-04-05	Africa|hCoV-19/South Africa/Tygerberg 34/2020|EPI ISL 464145|B.1.1|South Africa|2020-04-03	0.0001697824	Africa
Africa|hCoV-19/DRC/11310/2020|EPI ISL 527529|B.1.149|Democratic Republic of the Congo|2020-05-25	Africa|hCoV-19/South Africa/Tygerberg 34/2020|EPI ISL 464145|B.1.1|South Africa|2020-04-03	0.0002793874	Africa
Africa|hCoV-19/DRC/11318/2020|EPI ISL 527559|B.1.149|Democratic Republic of the Congo|2020-05-25	Africa|hCoV-19/South Africa/Tygerberg 34/2020|EPI ISL 464145|B.1.1|South Africa|2020-04-03	0.0002716937	Africa
Africa|hCoV-19/DRC/11326/2020|EPI ISL 527508|B.1|Democratic Republic of the Congo|2020-05-25	Africa|hCoV-19/South Africa/Tygerberg 34/2020|EPI ISL 464145|B.1.1|South Africa|2020-04-03	0.0002754091	Africa
Africa|hCoV-19/DRC/11334/2020|EPI ISL 527504|B.1.178|Democratic Republic of the Congo|2020-05-25	Africa|hCoV-19/South Africa/Tygerberg 34/2020|EPI ISL 464145|B.1.1|South Africa|2020-04-03	0.0002750172	Africa
Africa|hCoV-19/DRC/11337/2020|EPI ISL 527510|B.1.84|Democratic Republic of the Congo|2020-05-25	Africa|hCoV-19/South Africa/Tygerberg 34/2020|EPI ISL 464145|B.1.1|South Africa|2020-04-03	0.0003447587	Africa
Africa|hCoV-19/DRC/11341/2020|EPI ISL 527509|B.1.1.275|Democratic Republic of the Congo|2020-05-25	Africa|hCoV-19/South Africa/Tygerberg 34/2020|EPI ISL 464145|B.1.1|South Africa|2020-04-03	0.0001721988	Africa
Africa|hCoV-19/DRC/11348/2020|EPI ISL 527560|B.1.149|Democratic Republic of the Congo|2020-05-25	Africa|hCoV-19/South Africa/Tygerberg 34/2020|EPI ISL 464145|B.1.1|South Africa|2020-04-03	0.0002716753	Africa
Africa|hCoV-19/DRC/11369/2020|EPI ISL 527537|B.1.214|Democratic Republic of the Congo|2020-05-25	Africa|hCoV-19/South Africa/Tygerberg 34/2020|EPI ISL 464145|B.1.1|South Africa|2020-04-03	0.0003156877	Africa
Africa|hCoV-19/DRC/11376/2020|EPI ISL 527513|B.1.214|Democratic Republic of the Congo|2020-05-25	Africa|hCoV-19/South Africa/Tygerberg 34/2020|EPI ISL 464145|B.1.1|South Africa|2020-04-03	0.0003450681	Africa
Africa|hCoV-19/DRC/11411/2020|EPI ISL 527561|B.1.5|Democratic Republic of the Congo|2020-05-25	Africa|hCoV-19/South Africa/Tygerberg 34/2020|EPI ISL 464145|B.1.1|South Africa|2020-04-03	0.0002385046	Africa
Africa|hCoV-19/DRC/11450/2020|EPI ISL 527516|B.1.5|Democratic Republic of the Congo|2020-05-25	Africa|hCoV-19/South Africa/Tygerberg 34/2020|EPI ISL 464145|B.1.1|South Africa|2020-04-03	0.0001749989	Africa
Africa|hCoV-19/DRC/11458/2020|EPI ISL 527497|B.1.5|Democratic Republic of the Congo|2020-05-25	Africa|hCoV-19/South Africa/Tygerberg 34/2020|EPI ISL 464145|B.1.1|South Africa|2020-04-03	0.0003097273	Africa
Africa|hCoV-19/DRC/11460/2020|EPI ISL 527562|B.1.214|Democratic Republic of the Congo|2020-05-25	Africa|hCoV-19/South Africa/Tygerberg 34/2020|EPI ISL 464145|B.1.1|South Africa|2020-04-03	0.0004479140	Africa
Africa|hCoV-19/DRC/11472/2020|EPI ISL 527502|B.1.214|Democratic Republic of the Congo|2020-05-25	Africa|hCoV-19/South Africa/Tygerberg 34/2020|EPI ISL 464145|B.1.1|South Africa|2020-04-03	0.0003769939	Africa
Africa|hCoV-19/DRC/11477/2020|EPI ISL 527563|B.1.84|Democratic Republic of the Congo|2020-05-25	Africa|hCoV-19/South Africa/Tygerberg 34/2020|EPI ISL 464145|B.1.1|South Africa|2020-04-03	0.0002042313	Africa
Africa|hCoV-19/DRC/11486/2020|EPI ISL 527564|B.1.214|Democratic Republic of the Congo|2020-05-25	Africa|hCoV-19/South Africa/Tygerberg 34/2020|EPI ISL 464145|B.1.1|South Africa|2020-04-03	0.0003750112	Africa
Africa|hCoV-19/DRC/11487/2020|EPI ISL 527505|B.1|Democratic Republic of the Congo|2020-05-25	Africa|hCoV-19/South Africa/Tygerberg 34/2020|EPI ISL 464145|B.1.1|South Africa|2020-04-03	0.0003100045	Africa
Africa|hCoV-19/DRC/11507/2020|EPI ISL 527512|B.1|Democratic Republic of the Congo|2020-05-25	Africa|hCoV-19/South Africa/Tygerberg 34/2020|EPI ISL 464145|B.1.1|South Africa|2020-04-03	0.0003443144	Africa
Africa|hCoV-19/DRC/1151/2020|EPI ISL 447596|B.38|Democratic Republic of the Congo|2020-04-05	Africa|hCoV-19/South Africa/Tygerberg 34/2020|EPI ISL 464145|B.1.1|South Africa|2020-04-03	0.0005096319	Africa
Africa|hCoV-19/DRC/11511/2020|EPI ISL 527511|B.1.214|Democratic Republic of the Congo|2020-05-25	Africa|hCoV-19/South Africa/Tygerberg 34/2020|EPI ISL 464145|B.1.1|South Africa|2020-04-03	0.0003793116	Africa
Africa|hCoV-19/DRC/11572/2020|EPI ISL 527565|B.1.214|Democratic Republic of the Congo|2020-05-25	Africa|hCoV-19/South Africa/Tygerberg 34/2020|EPI ISL 464145|B.1.1|South Africa|2020-04-03	0.0002723939	Africa
Africa|hCoV-19/DRC/11576/2020|EPI ISL 527517|B.1|Democratic Republic of the Congo|2020-05-25	Africa|hCoV-19/South Africa/Tygerberg 34/2020|EPI ISL 464145|B.1.1|South Africa|2020-04-03	0.0002774142	Africa
Africa|hCoV-19/DRC/11583/2020|EPI ISL 527542|B.1|Democratic Republic of the Congo|2020-05-25	Africa|hCoV-19/South Africa/Tygerberg 34/2020|EPI ISL 464145|B.1.1|South Africa|2020-04-03	0.0003181117	Africa
Africa|hCoV-19/DRC/11616/2020|EPI ISL 527519|B.1|Democratic Republic of the Congo|2020-05-25	Africa|hCoV-19/South Africa/Tygerberg 34/2020|EPI ISL 464145|B.1.1|South Africa|2020-04-03	0.0002423065	Africa
Africa|hCoV-19/DRC/11623/2020|EPI ISL 527566|B.1.5|Democratic Republic of the Congo|2020-05-25	Africa|hCoV-19/South Africa/Tygerberg 34/2020|EPI ISL 464145|B.1.1|South Africa|2020-04-03	0.0002727949	Africa
Africa|hCoV-19/DRC/11624/2020|EPI ISL 527567|B.1.149|Democratic Republic of the Congo|2020-05-25	Africa|hCoV-19/South Africa/Tygerberg 34/2020|EPI ISL 464145|B.1.1|South Africa|2020-04-03	0.0002726629	Africa
Africa|hCoV-19/DRC/11631/2020|EPI ISL 527568|B.1.149|Democratic Republic of the Congo|2020-05-25	Africa|hCoV-19/South Africa/Tygerberg 34/2020|EPI ISL 464145|B.1.1|South Africa|2020-04-03	0.0002729419	Africa
Africa|hCoV-19/DRC/11632/2020|EPI ISL 527493|B.1|Democratic Republic of the Congo|2020-05-25	Africa|hCoV-19/South Africa/Tygerberg 34/2020|EPI ISL 464145|B.1.1|South Africa|2020-04-03	0.0003073237	Africa
Africa|hCoV-19/DRC/11635/2020|EPI ISL 527540|B.1.214|Democratic Republic of the Congo|2020-05-25	Africa|hCoV-19/South Africa/Tygerberg 34/2020|EPI ISL 464145|B.1.1|South Africa|2020-04-03	0.0003164913	Africa
Africa|hCoV-19/DRC/11640/2020|EPI ISL 527535|B.1.178|Democratic Republic of the Congo|2020-05-25	Africa|hCoV-19/South Africa/Tygerberg 34/2020|EPI ISL 464145|B.1.1|South Africa|2020-04-03	0.0003835549	Africa
Africa|hCoV-19/DRC/11643/2020|EPI ISL 527520|B.1.5|Democratic Republic of the Congo|2020-05-25	Africa|hCoV-19/South Africa/Tygerberg 34/2020|EPI ISL 464145|B.1.1|South Africa|2020-04-03	0.0002775845	Africa
Africa|hCoV-19/DRC/11648/2020|EPI ISL 527569|B.1.6|Democratic Republic of the Congo|2020-05-25	Africa|hCoV-19/South Africa/Tygerberg 34/2020|EPI ISL 464145|B.1.1|South Africa|2020-04-03	0.0003056793	Africa
Africa|hCoV-19/DRC/11652/2020|EPI ISL 527570|B.1.149|Democratic Republic of the Congo|2020-05-25	Africa|hCoV-19/South Africa/Tygerberg 34/2020|EPI ISL 464145|B.1.1|South Africa|2020-04-03	0.0002725874	Africa
Africa|hCoV-19/DRC/11653/2020|EPI ISL 527533|B.1.84|Democratic Republic of the Congo|2020-05-25	Africa|hCoV-19/South Africa/Tygerberg 34/2020|EPI ISL 464145|B.1.1|South Africa|2020-04-03	0.0002443991	Africa
Africa|hCoV-19/DRC/11676/2020|EPI ISL 527531|B.1|Democratic Republic of the Congo|2020-05-26	Africa|hCoV-19/South Africa/Tygerberg 34/2020|EPI ISL 464145|B.1.1|South Africa|2020-04-03	0.0004559661	Africa
Africa|hCoV-19/DRC/11677/2020|EPI ISL 527515|B.1.214|Democratic Republic of the Congo|2020-05-26	Africa|hCoV-19/South Africa/Tygerberg 34/2020|EPI ISL 464145|B.1.1|South Africa|2020-04-03	0.0002770628	Africa
Africa|hCoV-19/DRC/11732/2020|EPI ISL 527536|B.1.214|Democratic Republic of the Congo|2020-05-26	Africa|hCoV-19/South Africa/Tygerberg 34/2020|EPI ISL 464145|B.1.1|South Africa|2020-04-03	0.0001395944	Africa
Africa|hCoV-19/DRC/11733/2020|EPI ISL 527571|B.1.149|Democratic Republic of the Congo|2020-05-26	Africa|hCoV-19/South Africa/Tygerberg 34/2020|EPI ISL 464145|B.1.1|South Africa|2020-04-03	0.0002716783	Africa
Africa|hCoV-19/DRC/11806/2020|EPI ISL 527572|B.1.214|Democratic Republic of the Congo|2020-05-26	Africa|hCoV-19/South Africa/Tygerberg 34/2020|EPI ISL 464145|B.1.1|South Africa|2020-04-03	0.0003748324	Africa
Africa|hCoV-19/DRC/1234/2020|EPI ISL 429258|B.1.5|Democratic Republic of the Congo|2020-04-06	Africa|hCoV-19/South Africa/Tygerberg 34/2020|EPI ISL 464145|B.1.1|South Africa|2020-04-03	0.0001784969	Africa
Africa|hCoV-19/DRC/1249/2020|EPI ISL 429259|B.1.5|Democratic Republic of the Congo|2020-04-06	Africa|hCoV-19/South Africa/Tygerberg 34/2020|EPI ISL 464145|B.1.1|South Africa|2020-04-03	0.0001705236	Africa
Africa|hCoV-19/DRC/1319/2020|EPI ISL 431011|B.1.128|Democratic Republic of the Congo|2020-04-07	Africa|hCoV-19/South Africa/Tygerberg 34/2020|EPI ISL 464145|B.1.1|South Africa|2020-04-03	0.0002724615	Africa
Africa|hCoV-19/DRC/1324/2020|EPI ISL 435033|B.1.128|Democratic Republic of the Congo|2020-04-07	Africa|hCoV-19/South Africa/Tygerberg 34/2020|EPI ISL 464145|B.1.1|South Africa|2020-04-03	0.0002703259	Africa
Africa|hCoV-19/DRC/1326/2020|EPI ISL 435116|B.1|Democratic Republic of the Congo|2020-04-07	Africa|hCoV-19/South Africa/Tygerberg 34/2020|EPI ISL 464145|B.1.1|South Africa|2020-04-03	0.0002422453	Africa
Africa|hCoV-19/DRC/1375/2020|EPI ISL 435117|B.1.1.1|Democratic Republic of the Congo|2020-04-07	Africa|hCoV-19/South Africa/Tygerberg 34/2020|EPI ISL 464145|B.1.1|South Africa|2020-04-03	0.0002073311	Africa
Africa|hCoV-19/DRC/1376/2020|EPI ISL 431012|B.1.1.1|Democratic Republic of the Congo|2020-04-07	Africa|hCoV-19/South Africa/Tygerberg 34/2020|EPI ISL 464145|B.1.1|South Africa|2020-04-03	0.0001712946	Africa
Africa|hCoV-19/DRC/1377/2020|EPI ISL 434678|B.1.1.1|Democratic Republic of the Congo|2020-04-07	Africa|hCoV-19/South Africa/Tygerberg 34/2020|EPI ISL 464145|B.1.1|South Africa|2020-04-03	0.0001358128	Africa
Africa|hCoV-19/DRC/1378/2020|EPI ISL 435118|B.1.1.1|Democratic Republic of the Congo|2020-04-07	Africa|hCoV-19/South Africa/Tygerberg 34/2020|EPI ISL 464145|B.1.1|South Africa|2020-04-03	0.0001704678	Africa
Africa|hCoV-19/DRC/1382/2020|EPI ISL 435113|B.1.1.1|Democratic Republic of the Congo|2020-04-07	Africa|hCoV-19/South Africa/Tygerberg 34/2020|EPI ISL 464145|B.1.1|South Africa|2020-04-03	0.0001740488	Africa
Africa|hCoV-19/DRC/1397/2020|EPI ISL 434679|B.1.1.1|Democratic Republic of the Congo|2020-04-07	Africa|hCoV-19/South Africa/Tygerberg 34/2020|EPI ISL 464145|B.1.1|South Africa|2020-04-03	0.0001709374	Africa
Africa|hCoV-19/DRC/1398/2020|EPI ISL 435114|B.1.1.1|Democratic Republic of the Congo|2020-04-07	Africa|hCoV-19/South Africa/Tygerberg 34/2020|EPI ISL 464145|B.1.1|South Africa|2020-04-03	0.0001350517	Africa
Africa|hCoV-19/DRC/1422/2020|EPI ISL 434680|B.1.149|Democratic Republic of the Congo|2020-04-08	Africa|hCoV-19/South Africa/Tygerberg 34/2020|EPI ISL 464145|B.1.1|South Africa|2020-04-03	0.0002762038	Africa
Africa|hCoV-19/DRC/1423/2020|EPI ISL 434710|B.1.149|Democratic Republic of the Congo|2020-04-08	Africa|hCoV-19/South Africa/Tygerberg 34/2020|EPI ISL 464145|B.1.1|South Africa|2020-04-03	0.0002363357	Africa
Africa|hCoV-19/DRC/1486/2020|EPI ISL 434711|B.1|Democratic Republic of the Congo|2020-04-08	Africa|hCoV-19/South Africa/Tygerberg 34/2020|EPI ISL 464145|B.1.1|South Africa|2020-04-03	0.0002099077	Africa
Africa|hCoV-19/DRC/1516/2020|EPI ISL 435032|B.1.5|Democratic Republic of the Congo|2020-04-09	Africa|hCoV-19/South Africa/Tygerberg 34/2020|EPI ISL 464145|B.1.1|South Africa|2020-04-03	0.0001683196	Africa
Africa|hCoV-19/DRC/1565/2020|EPI ISL 434681|B.1|Democratic Republic of the Congo|2020-04-09	Africa|hCoV-19/South Africa/Tygerberg 34/2020|EPI ISL 464145|B.1.1|South Africa|2020-04-03	0.0002057361	Africa
Africa|hCoV-19/DRC/158/2020|EPI ISL 417950|B.40|Democratic Republic of the Congo|2020-03-20	Africa|hCoV-19/South Africa/Tygerberg 34/2020|EPI ISL 464145|B.1.1|South Africa|2020-04-03	0.0005051513	Africa
Africa|hCoV-19/DRC/1715/2020|EPI ISL 435156|B.1.84|Democratic Republic of the Congo|2020-04-10	Africa|hCoV-19/South Africa/Tygerberg 34/2020|EPI ISL 464145|B.1.1|South Africa|2020-04-03	0.0002377383	Africa
Africa|hCoV-19/DRC/1767/2020|EPI ISL 435157|B.1.5|Democratic Republic of the Congo|2020-04-10	Africa|hCoV-19/South Africa/Tygerberg 34/2020|EPI ISL 464145|B.1.1|South Africa|2020-04-03	0.0001751810	Africa
Africa|hCoV-19/DRC/1779/2020|EPI ISL 435158|C.14|Democratic Republic of the Congo|2020-04-10	Africa|hCoV-19/South Africa/Tygerberg 34/2020|EPI ISL 464145|B.1.1|South Africa|2020-04-03	0.0002436131	Africa
Africa|hCoV-19/DRC/191/2020|EPI ISL 417955|B.1.128|Democratic Republic of the Congo|2020-03-21	Africa|hCoV-19/South Africa/Tygerberg 34/2020|EPI ISL 464145|B.1.1|South Africa|2020-04-03	0.0002695192	Africa
Africa|hCoV-19/DRC/1952/2020|EPI ISL 435159|B.1.5|Democratic Republic of the Congo|2020-04-11	Africa|hCoV-19/South Africa/Tygerberg 34/2020|EPI ISL 464145|B.1.1|South Africa|2020-04-03	0.0001734935	Africa
Africa|hCoV-19/DRC/1982/2020|EPI ISL 435160|B.1|Democratic Republic of the Congo|2020-04-12	Africa|hCoV-19/South Africa/Tygerberg 34/2020|EPI ISL 464145|B.1.1|South Africa|2020-04-03	0.0002071616	Africa
Africa|hCoV-19/DRC/2047/2020|EPI ISL 435161|B.1.1.1|Democratic Republic of the Congo|2020-04-12	Africa|hCoV-19/South Africa/Tygerberg 34/2020|EPI ISL 464145|B.1.1|South Africa|2020-04-03	0.0001372807	Africa
Africa|hCoV-19/DRC/2063/2020|EPI ISL 435162|B.1|Democratic Republic of the Congo|2020-04-12	Africa|hCoV-19/South Africa/Tygerberg 34/2020|EPI ISL 464145|B.1.1|South Africa|2020-04-03	0.0001727664	Africa
Africa|hCoV-19/DRC/2120/2020|EPI ISL 435163|B.1.149|Democratic Republic of the Congo|2020-04-12	Africa|hCoV-19/South Africa/Tygerberg 34/2020|EPI ISL 464145|B.1.1|South Africa|2020-04-03	0.0002377160	Africa
Africa|hCoV-19/DRC/2121/2020|EPI ISL 435164|B.1.149|Democratic Republic of the Congo|2020-04-12	Africa|hCoV-19/South Africa/Tygerberg 34/2020|EPI ISL 464145|B.1.1|South Africa|2020-04-03	0.0002416209	Africa
Africa|hCoV-19/DRC/2122/2020|EPI ISL 435165|B.1.149|Democratic Republic of the Congo|2020-04-13	Africa|hCoV-19/South Africa/Tygerberg 34/2020|EPI ISL 464145|B.1.1|South Africa|2020-04-03	0.0003155912	Africa
Africa|hCoV-19/DRC/2125/2020|EPI ISL 435166|B.1.149|Democratic Republic of the Congo|2020-04-13	Africa|hCoV-19/South Africa/Tygerberg 34/2020|EPI ISL 464145|B.1.1|South Africa|2020-04-03	0.0002420048	Africa
Africa|hCoV-19/DRC/2128/2020|EPI ISL 435167|B.1|Democratic Republic of the Congo|2020-04-13	Africa|hCoV-19/South Africa/Tygerberg 34/2020|EPI ISL 464145|B.1.1|South Africa|2020-04-03	0.0001762740	Africa
Africa|hCoV-19/DRC/2133/2020|EPI ISL 435168|B.1.128|Democratic Republic of the Congo|2020-04-13	Africa|hCoV-19/South Africa/Tygerberg 34/2020|EPI ISL 464145|B.1.1|South Africa|2020-04-03	0.0002803045	Africa
Africa|hCoV-19/DRC/214/2020|EPI ISL 420030|B.1.6|Democratic Republic of the Congo|2020-03-21	Africa|hCoV-19/South Africa/Tygerberg 34/2020|EPI ISL 464145|B.1.1|South Africa|2020-04-03	0.0001686244	Africa
Africa|hCoV-19/DRC/215/2020|EPI ISL 420031|B.1.1.1|Democratic Republic of the Congo|2020-03-21	Africa|hCoV-19/South Africa/Tygerberg 34/2020|EPI ISL 464145|B.1.1|South Africa|2020-04-03	0.0001713556	Africa
Africa|hCoV-19/DRC/2169/2020|EPI ISL 436194|B.1.5|Democratic Republic of the Congo|2020-04-13	Africa|hCoV-19/South Africa/Tygerberg 34/2020|EPI ISL 464145|B.1.1|South Africa|2020-04-03	0.0002101848	Africa
Africa|hCoV-19/DRC/2299/2020|EPI ISL 436412|B.1.5|Democratic Republic of the Congo|2020-04-14	Africa|hCoV-19/South Africa/Tygerberg 34/2020|EPI ISL 464145|B.1.1|South Africa|2020-04-03	0.0002377214	Africa
Africa|hCoV-19/DRC/236/2020|EPI ISL 420032|B.1.128|Democratic Republic of the Congo|2020-03-22	Africa|hCoV-19/South Africa/Tygerberg 34/2020|EPI ISL 464145|B.1.1|South Africa|2020-04-03	0.0002695854	Africa
Africa|hCoV-19/DRC/2363/2020|EPI ISL 437194|B.1.84|Democratic Republic of the Congo|2020-04-14	Africa|hCoV-19/South Africa/Tygerberg 34/2020|EPI ISL 464145|B.1.1|South Africa|2020-04-03	0.0002037390	Africa
Africa|hCoV-19/DRC/2384/2020|EPI ISL 437196|B.1.149|Democratic Republic of the Congo|2020-04-14	Africa|hCoV-19/South Africa/Tygerberg 34/2020|EPI ISL 464145|B.1.1|South Africa|2020-04-03	0.0002420971	Africa
Africa|hCoV-19/DRC/241/2020|EPI ISL 420033|B.1.1.75|Democratic Republic of the Congo|2020-03-22	Africa|hCoV-19/South Africa/Tygerberg 34/2020|EPI ISL 464145|B.1.1|South Africa|2020-04-03	0.0001010805	Africa
Africa|hCoV-19/DRC/243/2020|EPI ISL 420034|B.1|Democratic Republic of the Congo|2020-03-22	Africa|hCoV-19/South Africa/Tygerberg 34/2020|EPI ISL 464145|B.1.1|South Africa|2020-04-03	0.0002067068	Africa
Africa|hCoV-19/DRC/248/2020|EPI ISL 420035|B.1.5|Democratic Republic of the Congo|2020-03-22	Africa|hCoV-19/South Africa/Tygerberg 34/2020|EPI ISL 464145|B.1.1|South Africa|2020-04-03	0.0001347787	Africa
Africa|hCoV-19/DRC/2496/2020|EPI ISL 437337|B.1.149|Democratic Republic of the Congo|2020-04-15	Africa|hCoV-19/South Africa/Tygerberg 34/2020|EPI ISL 464145|B.1.1|South Africa|2020-04-03	0.0002693394	Africa
Africa|hCoV-19/DRC/2529/2020|EPI ISL 437338|B.1.178|Democratic Republic of the Congo|2020-04-15	Africa|hCoV-19/South Africa/Tygerberg 34/2020|EPI ISL 464145|B.1.1|South Africa|2020-04-03	0.0002356672	Africa
Africa|hCoV-19/DRC/253/2020|EPI ISL 420838|B.1.5|Democratic Republic of the Congo|2020-03-22	Africa|hCoV-19/South Africa/Tygerberg 34/2020|EPI ISL 464145|B.1.1|South Africa|2020-04-03	0.0001352707	Africa
Africa|hCoV-19/DRC/2536/2020|EPI ISL 437339|B.1|Democratic Republic of the Congo|2020-04-15	Africa|hCoV-19/South Africa/Tygerberg 34/2020|EPI ISL 464145|B.1.1|South Africa|2020-04-03	0.0002356672	Africa
Africa|hCoV-19/DRC/254/2020|EPI ISL 420839|B.1|Democratic Republic of the Congo|2020-03-22	Africa|hCoV-19/South Africa/Tygerberg 34/2020|EPI ISL 464145|B.1.1|South Africa|2020-04-03	0.0002046625	Africa
Africa|hCoV-19/DRC/2563/2020|EPI ISL 437340|B.1.9|Democratic Republic of the Congo|2020-04-15	Africa|hCoV-19/South Africa/Tygerberg 34/2020|EPI ISL 464145|B.1.1|South Africa|2020-04-03	0.0004377211	Africa
Africa|hCoV-19/DRC/2580/2020|EPI ISL 437341|B.1.5|Democratic Republic of the Congo|2020-04-15	Africa|hCoV-19/South Africa/Tygerberg 34/2020|EPI ISL 464145|B.1.1|South Africa|2020-04-03	0.0001692751	Africa
Africa|hCoV-19/DRC/2644/2020|EPI ISL 437342|B.1.84|Democratic Republic of the Congo|2020-04-15	Africa|hCoV-19/South Africa/Tygerberg 34/2020|EPI ISL 464145|B.1.1|South Africa|2020-04-03	0.0002730632	Africa
Africa|hCoV-19/DRC/2670/2020|EPI ISL 437343|B.1.9|Democratic Republic of the Congo|2020-04-15	Africa|hCoV-19/South Africa/Tygerberg 34/2020|EPI ISL 464145|B.1.1|South Africa|2020-04-03	0.0004714331	Africa
Africa|hCoV-19/DRC/2727/2020|EPI ISL 437344|B.1|Democratic Republic of the Congo|2020-04-16	Africa|hCoV-19/South Africa/Tygerberg 34/2020|EPI ISL 464145|B.1.1|South Africa|2020-04-03	0.0001713634	Africa
Africa|hCoV-19/DRC/2728/2020|EPI ISL 437345|B.1.84|Democratic Republic of the Congo|2020-04-16	Africa|hCoV-19/South Africa/Tygerberg 34/2020|EPI ISL 464145|B.1.1|South Africa|2020-04-03	0.0002414158	Africa
Africa|hCoV-19/DRC/2813/2020|EPI ISL 437346|C.14|Democratic Republic of the Congo|2020-04-16	Africa|hCoV-19/South Africa/Tygerberg 34/2020|EPI ISL 464145|B.1.1|South Africa|2020-04-03	0.0002694758	Africa
Africa|hCoV-19/DRC/2819/2020|EPI ISL 437347|B.1|Democratic Republic of the Congo|2020-04-16	Africa|hCoV-19/South Africa/Tygerberg 34/2020|EPI ISL 464145|B.1.1|South Africa|2020-04-03	0.0002752009	Africa
Africa|hCoV-19/DRC/2827/2020|EPI ISL 437348|B.1|Democratic Republic of the Congo|2020-04-16	Africa|hCoV-19/South Africa/Tygerberg 34/2020|EPI ISL 464145|B.1.1|South Africa|2020-04-03	0.0001683124	Africa
Africa|hCoV-19/DRC/2855/2020|EPI ISL 437350|B.1|Democratic Republic of the Congo|2020-04-16	Africa|hCoV-19/South Africa/Tygerberg 34/2020|EPI ISL 464145|B.1.1|South Africa|2020-04-03	0.0002019964	Africa
Africa|hCoV-19/DRC/2864/2020|EPI ISL 437351|B.1|Democratic Republic of the Congo|2020-04-16	Africa|hCoV-19/South Africa/Tygerberg 34/2020|EPI ISL 464145|B.1.1|South Africa|2020-04-03	0.0002024236	Africa
Africa|hCoV-19/DRC/2904/2020|EPI ISL 437352|B.1|Democratic Republic of the Congo|2020-04-17	Africa|hCoV-19/South Africa/Tygerberg 34/2020|EPI ISL 464145|B.1.1|South Africa|2020-04-03	0.0002019964	Africa
Africa|hCoV-19/DRC/2938/2020|EPI ISL 437353|B.1.275|Democratic Republic of the Congo|2020-04-17	Africa|hCoV-19/South Africa/Tygerberg 34/2020|EPI ISL 464145|B.1.1|South Africa|2020-04-03	0.0003830757	Africa
Africa|hCoV-19/DRC/2939/2020|EPI ISL 437354|B.1|Democratic Republic of the Congo|2020-04-17	Africa|hCoV-19/South Africa/Tygerberg 34/2020|EPI ISL 464145|B.1.1|South Africa|2020-04-03	0.0003036379	Africa
Africa|hCoV-19/DRC/2942/2020|EPI ISL 437355|B.1|Democratic Republic of the Congo|2020-04-17	Africa|hCoV-19/South Africa/Tygerberg 34/2020|EPI ISL 464145|B.1.1|South Africa|2020-04-03	0.0003110256	Africa
Africa|hCoV-19/DRC/299/2020|EPI ISL 420840|B.4|Democratic Republic of the Congo|2020-03-20	Africa|hCoV-19/South Africa/Tygerberg 34/2020|EPI ISL 464145|B.1.1|South Africa|2020-04-03	0.0006498825	Africa
Africa|hCoV-19/DRC/300/2020|EPI ISL 420841|A|Democratic Republic of the Congo|2020-03-22	Africa|hCoV-19/South Africa/Tygerberg 34/2020|EPI ISL 464145|B.1.1|South Africa|2020-04-03	0.0004410606	Africa
Africa|hCoV-19/DRC/3041/2020|EPI ISL 437356|B.1|Democratic Republic of the Congo|2020-04-18	Africa|hCoV-19/South Africa/Tygerberg 34/2020|EPI ISL 464145|B.1.1|South Africa|2020-04-03	0.0002704565	Africa
Africa|hCoV-19/DRC/307/2020|EPI ISL 420842|B.1.9|Democratic Republic of the Congo|2020-03	Africa|hCoV-19/South Africa/Tygerberg 34/2020|EPI ISL 464145|B.1.1|South Africa|2020-04-03	0.0002770138	Africa
Africa|hCoV-19/DRC/3070/2020|EPI ISL 437357|B.1.214|Democratic Republic of the Congo|2020-04-18	Africa|hCoV-19/South Africa/Tygerberg 34/2020|EPI ISL 464145|B.1.1|South Africa|2020-04-03	0.0003046831	Africa
Africa|hCoV-19/DRC/3089/2020|EPI ISL 437358|B.1.84|Democratic Republic of the Congo|2020-04-19	Africa|hCoV-19/South Africa/Tygerberg 34/2020|EPI ISL 464145|B.1.1|South Africa|2020-04-03	0.0002359621	Africa
Africa|hCoV-19/DRC/3440/2020|EPI ISL 447597|B.1.84|Democratic Republic of the Congo|2020-04-22	Africa|hCoV-19/South Africa/Tygerberg 34/2020|EPI ISL 464145|B.1.1|South Africa|2020-04-03	0.0002381937	Africa
Africa|hCoV-19/DRC/3451/2020|EPI ISL 447598|B.1.178|Democratic Republic of the Congo|2020-04-22	Africa|hCoV-19/South Africa/Tygerberg 34/2020|EPI ISL 464145|B.1.1|South Africa|2020-04-03	0.0002724455	Africa
Africa|hCoV-19/DRC/3453/2020|EPI ISL 447599|B.1.84|Democratic Republic of the Congo|2020-04-22	Africa|hCoV-19/South Africa/Tygerberg 34/2020|EPI ISL 464145|B.1.1|South Africa|2020-04-03	0.0002383396	Africa
Africa|hCoV-19/DRC/3481/2020|EPI ISL 447600|B.1|Democratic Republic of the Congo|2020-04-22	Africa|hCoV-19/South Africa/Tygerberg 34/2020|EPI ISL 464145|B.1.1|South Africa|2020-04-03	0.0001746714	Africa
Africa|hCoV-19/DRC/3482/2020|EPI ISL 447601|B.1|Democratic Republic of the Congo|2020-04-22	Africa|hCoV-19/South Africa/Tygerberg 34/2020|EPI ISL 464145|B.1.1|South Africa|2020-04-03	0.0002060002	Africa
Africa|hCoV-19/DRC/3483/2020|EPI ISL 447602|B.1|Democratic Republic of the Congo|2020-04-22	Africa|hCoV-19/South Africa/Tygerberg 34/2020|EPI ISL 464145|B.1.1|South Africa|2020-04-03	0.0001743973	Africa
Africa|hCoV-19/DRC/3490/2020|EPI ISL 447603|B.1|Democratic Republic of the Congo|2020-04-22	Africa|hCoV-19/South Africa/Tygerberg 34/2020|EPI ISL 464145|B.1.1|South Africa|2020-04-03	0.0002045776	Africa
Africa|hCoV-19/DRC/3504/2020|EPI ISL 447604|B.1.149|Democratic Republic of the Congo|2020-04-23	Africa|hCoV-19/South Africa/Tygerberg 34/2020|EPI ISL 464145|B.1.1|South Africa|2020-04-03	0.0002444068	Africa
Africa|hCoV-19/DRC/352/2020|EPI ISL 420850|B.1.5|Democratic Republic of the Congo|2020-03	Africa|hCoV-19/South Africa/Tygerberg 34/2020|EPI ISL 464145|B.1.1|South Africa|2020-04-03	0.0002043629	Africa
Africa|hCoV-19/DRC/353/2020|EPI ISL 420843|B.1.5|Democratic Republic of the Congo|2020-03	Africa|hCoV-19/South Africa/Tygerberg 34/2020|EPI ISL 464145|B.1.1|South Africa|2020-04-03	0.0001364798	Africa
Africa|hCoV-19/DRC/355/2020|EPI ISL 420844|B.1|Democratic Republic of the Congo|2020-03	Africa|hCoV-19/South Africa/Tygerberg 34/2020|EPI ISL 464145|B.1.1|South Africa|2020-04-03	0.0001686074	Africa
Africa|hCoV-19/DRC/3552/2020|EPI ISL 447605|B.1.84|Democratic Republic of the Congo|2020-04-23	Africa|hCoV-19/South Africa/Tygerberg 34/2020|EPI ISL 464145|B.1.1|South Africa|2020-04-03	0.0002411948	Africa
Africa|hCoV-19/DRC/3595/2020|EPI ISL 447606|B.1.5|Democratic Republic of the Congo|2020-04-23	Africa|hCoV-19/South Africa/Tygerberg 34/2020|EPI ISL 464145|B.1.1|South Africa|2020-04-03	0.0002037710	Africa
Africa|hCoV-19/DRC/3632/2020|EPI ISL 447607|B.1.5|Democratic Republic of the Congo|2020-04-23	Africa|hCoV-19/South Africa/Tygerberg 34/2020|EPI ISL 464145|B.1.1|South Africa|2020-04-03	0.0002044142	Africa
Africa|hCoV-19/DRC/3633/2020|EPI ISL 447230|B.1.5|Democratic Republic of the Congo|2020-04-23	Africa|hCoV-19/South Africa/Tygerberg 34/2020|EPI ISL 464145|B.1.1|South Africa|2020-04-03	0.0002063615	Africa
Africa|hCoV-19/DRC/3653/2020|EPI ISL 447231|B.1.128|Democratic Republic of the Congo|2020-04-23	Africa|hCoV-19/South Africa/Tygerberg 34/2020|EPI ISL 464145|B.1.1|South Africa|2020-04-03	0.0003377992	Africa
Africa|hCoV-19/DRC/3659/2020|EPI ISL 447232|B.1.128|Democratic Republic of the Congo|2020-04-23	Africa|hCoV-19/South Africa/Tygerberg 34/2020|EPI ISL 464145|B.1.1|South Africa|2020-04-03	0.0003381072	Africa
Africa|hCoV-19/DRC/3661/2020|EPI ISL 447233|B.1.128|Democratic Republic of the Congo|2020-04-23	Africa|hCoV-19/South Africa/Tygerberg 34/2020|EPI ISL 464145|B.1.1|South Africa|2020-04-03	0.0003409890	Africa
Africa|hCoV-19/DRC/3662/2020|EPI ISL 447234|B.1.128|Democratic Republic of the Congo|2020-04-23	Africa|hCoV-19/South Africa/Tygerberg 34/2020|EPI ISL 464145|B.1.1|South Africa|2020-04-03	0.0003407334	Africa
Africa|hCoV-19/DRC/3664/2020|EPI ISL 447235|B.1.128|Democratic Republic of the Congo|2020-04-23	Africa|hCoV-19/South Africa/Tygerberg 34/2020|EPI ISL 464145|B.1.1|South Africa|2020-04-03	0.0003407914	Africa
Africa|hCoV-19/DRC/3683/2020|EPI ISL 447236|B.1.5|Democratic Republic of the Congo|2020-04-24	Africa|hCoV-19/South Africa/Tygerberg 34/2020|EPI ISL 464145|B.1.1|South Africa|2020-04-03	0.0002385011	Africa
Africa|hCoV-19/DRC/3688/2020|EPI ISL 447237|B.1.128|Democratic Republic of the Congo|2020-04-24	Africa|hCoV-19/South Africa/Tygerberg 34/2020|EPI ISL 464145|B.1.1|South Africa|2020-04-03	0.0003396687	Africa
Africa|hCoV-19/DRC/376/2020|EPI ISL 420851|B.1.6|Democratic Republic of the Congo|2020-03-25	Africa|hCoV-19/South Africa/Tygerberg 34/2020|EPI ISL 464145|B.1.1|South Africa|2020-04-03	0.0002376221	Africa
Africa|hCoV-19/DRC/3764/2020|EPI ISL 447238|B.1.84|Democratic Republic of the Congo|2020-04-24	Africa|hCoV-19/South Africa/Tygerberg 34/2020|EPI ISL 464145|B.1.1|South Africa|2020-04-03	0.0002721964	Africa
Africa|hCoV-19/DRC/3768/2020|EPI ISL 447239|B.1.84|Democratic Republic of the Congo|2020-04-24	Africa|hCoV-19/South Africa/Tygerberg 34/2020|EPI ISL 464145|B.1.1|South Africa|2020-04-03	0.0002383502	Africa
Africa|hCoV-19/DRC/3778/2020|EPI ISL 447240|B.1.128|Democratic Republic of the Congo|2020-04-24	Africa|hCoV-19/South Africa/Tygerberg 34/2020|EPI ISL 464145|B.1.1|South Africa|2020-04-03	0.0003396226	Africa
Africa|hCoV-19/DRC/3787/2020|EPI ISL 447241|B.1|Democratic Republic of the Congo|2020-04-24	Africa|hCoV-19/South Africa/Tygerberg 34/2020|EPI ISL 464145|B.1.1|South Africa|2020-04-03	0.0002080231	Africa
Africa|hCoV-19/DRC/3791/2020|EPI ISL 447242|B.1|Democratic Republic of the Congo|2020-04-24	Africa|hCoV-19/South Africa/Tygerberg 34/2020|EPI ISL 464145|B.1.1|South Africa|2020-04-03	0.0002459385	Africa
Africa|hCoV-19/DRC/3803/2020|EPI ISL 447243|B.1|Democratic Republic of the Congo|2020-04-24	Africa|hCoV-19/South Africa/Tygerberg 34/2020|EPI ISL 464145|B.1.1|South Africa|2020-04-03	0.0001743183	Africa
Africa|hCoV-19/DRC/3806/2020|EPI ISL 447244|B.1|Democratic Republic of the Congo|2020-04-24	Africa|hCoV-19/South Africa/Tygerberg 34/2020|EPI ISL 464145|B.1.1|South Africa|2020-04-03	0.0001743062	Africa
Africa|hCoV-19/DRC/3827/2020|EPI ISL 447245|B.1|Democratic Republic of the Congo|2020-04-24	Africa|hCoV-19/South Africa/Tygerberg 34/2020|EPI ISL 464145|B.1.1|South Africa|2020-04-03	0.0003066362	Africa
Africa|hCoV-19/DRC/3829/2020|EPI ISL 447246|B.1|Democratic Republic of the Congo|2020-04-24	Africa|hCoV-19/South Africa/Tygerberg 34/2020|EPI ISL 464145|B.1.1|South Africa|2020-04-03	0.0002729316	Africa
Africa|hCoV-19/DRC/3834/2020|EPI ISL 447247|A|Democratic Republic of the Congo|2020-04-25	Africa|hCoV-19/South Africa/Tygerberg 34/2020|EPI ISL 464145|B.1.1|South Africa|2020-04-03	0.0005143843	Africa
Africa|hCoV-19/DRC/3837/2020|EPI ISL 447248|B.1.128|Democratic Republic of the Congo|2020-04-25	Africa|hCoV-19/South Africa/Tygerberg 34/2020|EPI ISL 464145|B.1.1|South Africa|2020-04-03	0.0003405711	Africa
Africa|hCoV-19/DRC/3841/2020|EPI ISL 447249|B.1.128|Democratic Republic of the Congo|2020-04-25	Africa|hCoV-19/South Africa/Tygerberg 34/2020|EPI ISL 464145|B.1.1|South Africa|2020-04-03	0.0003737740	Africa
Africa|hCoV-19/DRC/3842/2020|EPI ISL 471396|B.1.128|Democratic Republic of the Congo|2020-04-25	Africa|hCoV-19/South Africa/Tygerberg 34/2020|EPI ISL 464145|B.1.1|South Africa|2020-04-03	0.0003703891	Africa
Africa|hCoV-19/DRC/3846/2020|EPI ISL 471397|B.1.84|Democratic Republic of the Congo|2020-04-25	Africa|hCoV-19/South Africa/Tygerberg 34/2020|EPI ISL 464145|B.1.1|South Africa|2020-04-03	0.0003030070	Africa
Africa|hCoV-19/DRC/3937/2020|EPI ISL 471398|B.1|Democratic Republic of the Congo|2020-04-25	Africa|hCoV-19/South Africa/Tygerberg 34/2020|EPI ISL 464145|B.1.1|South Africa|2020-04-03	0.0002693341	Africa
Africa|hCoV-19/DRC/3941/2020|EPI ISL 471399|B.1.128|Democratic Republic of the Congo|2020-04-25	Africa|hCoV-19/South Africa/Tygerberg 34/2020|EPI ISL 464145|B.1.1|South Africa|2020-04-03	0.0003400929	Africa
Africa|hCoV-19/DRC/3947/2020|EPI ISL 471400|B.1.214|Democratic Republic of the Congo|2020-04-25	Africa|hCoV-19/South Africa/Tygerberg 34/2020|EPI ISL 464145|B.1.1|South Africa|2020-04-03	0.0003703658	Africa
Africa|hCoV-19/DRC/3949/2020|EPI ISL 471401|B.1.84|Democratic Republic of the Congo|2020-04-26	Africa|hCoV-19/South Africa/Tygerberg 34/2020|EPI ISL 464145|B.1.1|South Africa|2020-04-03	0.0002036008	Africa
Africa|hCoV-19/DRC/396/2020|EPI ISL 420852|B.1.6|Democratic Republic of the Congo|2020-03-26	Africa|hCoV-19/South Africa/Tygerberg 34/2020|EPI ISL 464145|B.1.1|South Africa|2020-04-03	0.0002034717	Africa
Africa|hCoV-19/DRC/397/2020|EPI ISL 420845|B.1.6|Democratic Republic of the Congo|2020-03-26	Africa|hCoV-19/South Africa/Tygerberg 34/2020|EPI ISL 464145|B.1.1|South Africa|2020-04-03	0.0002022579	Africa
Africa|hCoV-19/DRC/400/2020|EPI ISL 420846|B.1.5|Democratic Republic of the Congo|2020-03	Africa|hCoV-19/South Africa/Tygerberg 34/2020|EPI ISL 464145|B.1.1|South Africa|2020-04-03	0.0001687495	Africa
Africa|hCoV-19/DRC/4012/2020|EPI ISL 471402|B.1|Democratic Republic of the Congo|2020-04-26	Africa|hCoV-19/South Africa/Tygerberg 34/2020|EPI ISL 464145|B.1.1|South Africa|2020-04-03	0.0003366959	Africa
Africa|hCoV-19/DRC/402/2020|EPI ISL 420853|B.1|Democratic Republic of the Congo|2020-03-26	Africa|hCoV-19/South Africa/Tygerberg 34/2020|EPI ISL 464145|B.1.1|South Africa|2020-04-03	0.0002115107	Africa
Africa|hCoV-19/DRC/4020/2020|EPI ISL 471403|B.1.5|Democratic Republic of the Congo|2020-04-26	Africa|hCoV-19/South Africa/Tygerberg 34/2020|EPI ISL 464145|B.1.1|South Africa|2020-04-03	0.0002693456	Africa
Africa|hCoV-19/DRC/4026/2020|EPI ISL 471404|B.1.84|Democratic Republic of the Congo|2020-04-27	Africa|hCoV-19/South Africa/Tygerberg 34/2020|EPI ISL 464145|B.1.1|South Africa|2020-04-03	0.0002367303	Africa
Africa|hCoV-19/DRC/4060/2020|EPI ISL 471405|B.1|Democratic Republic of the Congo|2020-04-27	Africa|hCoV-19/South Africa/Tygerberg 34/2020|EPI ISL 464145|B.1.1|South Africa|2020-04-03	0.0002698637	Africa
Africa|hCoV-19/DRC/4075/2020|EPI ISL 471406|B.1.214|Democratic Republic of the Congo|2020-04-27	Africa|hCoV-19/South Africa/Tygerberg 34/2020|EPI ISL 464145|B.1.1|South Africa|2020-04-03	0.0003396377	Africa
Africa|hCoV-19/DRC/4084/2020|EPI ISL 471407|B.1.214|Democratic Republic of the Congo|2020-04-27	Africa|hCoV-19/South Africa/Tygerberg 34/2020|EPI ISL 464145|B.1.1|South Africa|2020-04-03	0.0003707401	Africa
Africa|hCoV-19/DRC/4132/2020|EPI ISL 471408|B.1|Democratic Republic of the Congo|2020-04-27	Africa|hCoV-19/South Africa/Tygerberg 34/2020|EPI ISL 464145|B.1.1|South Africa|2020-04-03	0.0003029998	Africa
Africa|hCoV-19/DRC/4141/2020|EPI ISL 471409|B.1.128|Democratic Republic of the Congo|2020-04-27	Africa|hCoV-19/South Africa/Tygerberg 34/2020|EPI ISL 464145|B.1.1|South Africa|2020-04-03	0.0003366959	Africa
Africa|hCoV-19/DRC/4145/2020|EPI ISL 471410|B.1|Democratic Republic of the Congo|2020-04-27	Africa|hCoV-19/South Africa/Tygerberg 34/2020|EPI ISL 464145|B.1.1|South Africa|2020-04-03	0.0002356626	Africa
Africa|hCoV-19/DRC/4194/2020|EPI ISL 471414|B.1.5|Democratic Republic of the Congo|2020-04-28	Africa|hCoV-19/South Africa/Tygerberg 34/2020|EPI ISL 464145|B.1.1|South Africa|2020-04-03	0.0002693277	Africa
Africa|hCoV-19/DRC/4250/2020|EPI ISL 471415|B.1.1.1|Democratic Republic of the Congo|2020-04-28	Africa|hCoV-19/South Africa/Tygerberg 34/2020|EPI ISL 464145|B.1.1|South Africa|2020-04-03	0.0002356466	Africa
Africa|hCoV-19/DRC/4279/2020|EPI ISL 514114|B.1|Democratic Republic of the Congo|2020-04-28	Africa|hCoV-19/South Africa/Tygerberg 34/2020|EPI ISL 464145|B.1.1|South Africa|2020-04-03	0.0002725782	Africa
Africa|hCoV-19/DRC/4282/2020|EPI ISL 514103|B.1.128|Democratic Republic of the Congo|2020-04-08	Africa|hCoV-19/South Africa/Tygerberg 34/2020|EPI ISL 464145|B.1.1|South Africa|2020-04-03	0.0003066955	Africa
Africa|hCoV-19/DRC/4284/2020|EPI ISL 514115|B.1.128|Democratic Republic of the Congo|2020-04-28	Africa|hCoV-19/South Africa/Tygerberg 34/2020|EPI ISL 464145|B.1.1|South Africa|2020-04-03	0.0003066641	Africa
Africa|hCoV-19/DRC/431/2020|EPI ISL 420847|B.1.147|Democratic Republic of the Congo|2020-03-26	Africa|hCoV-19/South Africa/Tygerberg 34/2020|EPI ISL 464145|B.1.1|South Africa|2020-04-03	0.0002019835	Africa
Africa|hCoV-19/DRC/4418/2020|EPI ISL 496506|B.1.128|Democratic Republic of the Congo|2020-04-29	Africa|hCoV-19/South Africa/Tygerberg 34/2020|EPI ISL 464145|B.1.1|South Africa|2020-04-03	0.0003407681	Africa
Africa|hCoV-19/DRC/4422/2020|EPI ISL 496507|B.1.128|Democratic Republic of the Congo|2020-04-29	Africa|hCoV-19/South Africa/Tygerberg 34/2020|EPI ISL 464145|B.1.1|South Africa|2020-04-03	0.0003101618	Africa
Africa|hCoV-19/DRC/4427/2020|EPI ISL 496508|B.1.128|Democratic Republic of the Congo|2020-04-29	Africa|hCoV-19/South Africa/Tygerberg 34/2020|EPI ISL 464145|B.1.1|South Africa|2020-04-03	0.0003129438	Africa
Africa|hCoV-19/DRC/4429/2020|EPI ISL 513589|B.1.128|Democratic Republic of the Congo|2020-04-29	Africa|hCoV-19/South Africa/Tygerberg 34/2020|EPI ISL 464145|B.1.1|South Africa|2020-04-03	0.0003129656	Africa
Africa|hCoV-19/DRC/4430/2020|EPI ISL 496509|B.1.128|Democratic Republic of the Congo|2020-04-29	Africa|hCoV-19/South Africa/Tygerberg 34/2020|EPI ISL 464145|B.1.1|South Africa|2020-04-03	0.0003069573	Africa
Africa|hCoV-19/DRC/4437/2020|EPI ISL 513590|B.1.128|Democratic Republic of the Congo|2020-05-02	Africa|hCoV-19/South Africa/Tygerberg 34/2020|EPI ISL 464145|B.1.1|South Africa|2020-04-03	0.0003478073	Africa
Africa|hCoV-19/DRC/4442/2020|EPI ISL 496510|B.1.128|Democratic Republic of the Congo|2020-04-29	Africa|hCoV-19/South Africa/Tygerberg 34/2020|EPI ISL 464145|B.1.1|South Africa|2020-04-03	0.0003104507	Africa
Africa|hCoV-19/DRC/4444/2020|EPI ISL 514104|B.1.128|Democratic Republic of the Congo|2020-04-29	Africa|hCoV-19/South Africa/Tygerberg 34/2020|EPI ISL 464145|B.1.1|South Africa|2020-04-03	0.0003057062	Africa
Africa|hCoV-19/DRC/445/2020|EPI ISL 420848|B.1|Democratic Republic of the Congo|2020-03	Africa|hCoV-19/South Africa/Tygerberg 34/2020|EPI ISL 464145|B.1.1|South Africa|2020-04-03	0.0001749316	Africa
Africa|hCoV-19/DRC/4501/2020|EPI ISL 513591|B.1.5|Democratic Republic of the Congo|2020-05-30	Africa|hCoV-19/South Africa/Tygerberg 34/2020|EPI ISL 464145|B.1.1|South Africa|2020-04-03	0.0002086760	Africa
Africa|hCoV-19/DRC/4516/2020|EPI ISL 487192|B.1.1.275|Democratic Republic of the Congo|2020-04-28	Africa|hCoV-19/South Africa/Tygerberg 34/2020|EPI ISL 464145|B.1.1|South Africa|2020-04-03	0.0000679550	Africa
Africa|hCoV-19/DRC/4524/2020|EPI ISL 513597|A|Democratic Republic of the Congo|2020-04-30	Africa|hCoV-19/South Africa/Tygerberg 34/2020|EPI ISL 464145|B.1.1|South Africa|2020-04-03	0.0005098691	Africa
Africa|hCoV-19/DRC/4541/2020|EPI ISL 513598|B.1|Democratic Republic of the Congo|2020-04-30	Africa|hCoV-19/South Africa/Tygerberg 34/2020|EPI ISL 464145|B.1.1|South Africa|2020-04-03	0.0003030529	Africa
Africa|hCoV-19/DRC/4551/2020|EPI ISL 513599|B.1.178|Democratic Republic of the Congo|2020-04-30	Africa|hCoV-19/South Africa/Tygerberg 34/2020|EPI ISL 464145|B.1.1|South Africa|2020-04-03	0.0003431501	Africa
Africa|hCoV-19/DRC/4561/2020|EPI ISL 513600|B.1|Democratic Republic of the Congo|2020-04-30	Africa|hCoV-19/South Africa/Tygerberg 34/2020|EPI ISL 464145|B.1.1|South Africa|2020-04-03	0.0002693280	Africa
Africa|hCoV-19/DRC/4562/2020|EPI ISL 513601|B.1.214|Democratic Republic of the Congo|2020-04-30	Africa|hCoV-19/South Africa/Tygerberg 34/2020|EPI ISL 464145|B.1.1|South Africa|2020-04-03	0.0002693341	Africa
Africa|hCoV-19/DRC/4568/2020|EPI ISL 513602|B.1|Democratic Republic of the Congo|2020-04-30	Africa|hCoV-19/South Africa/Tygerberg 34/2020|EPI ISL 464145|B.1.1|South Africa|2020-04-03	0.0002717977	Africa
Africa|hCoV-19/DRC/4578/2020|EPI ISL 513603|B.1|Democratic Republic of the Congo|2020-04-30	Africa|hCoV-19/South Africa/Tygerberg 34/2020|EPI ISL 464145|B.1.1|South Africa|2020-04-03	0.0003081657	Africa
Africa|hCoV-19/DRC/4613/2020|EPI ISL 513604|B.1.214|Democratic Republic of the Congo|2020-04-30	Africa|hCoV-19/South Africa/Tygerberg 34/2020|EPI ISL 464145|B.1.1|South Africa|2020-04-03	0.0003057240	Africa
Africa|hCoV-19/DRC/4614/2020|EPI ISL 513605|B.1|Democratic Republic of the Congo|2020-04-30	Africa|hCoV-19/South Africa/Tygerberg 34/2020|EPI ISL 464145|B.1.1|South Africa|2020-04-03	0.0004040599	Africa
Africa|hCoV-19/DRC/4631/2020|EPI ISL 513606|B.1.5|Democratic Republic of the Congo|2020-04-30	Africa|hCoV-19/South Africa/Tygerberg 34/2020|EPI ISL 464145|B.1.1|South Africa|2020-04-03	0.0004040867	Africa
Africa|hCoV-19/DRC/4633/2020|EPI ISL 513607|B.1.128|Democratic Republic of the Congo|2020-04-30	Africa|hCoV-19/South Africa/Tygerberg 34/2020|EPI ISL 464145|B.1.1|South Africa|2020-04-03	0.0003703892	Africa
Africa|hCoV-19/DRC/4642/2020|EPI ISL 513608|B.1.128|Democratic Republic of the Congo|2020-04-30	Africa|hCoV-19/South Africa/Tygerberg 34/2020|EPI ISL 464145|B.1.1|South Africa|2020-04-03	0.0003703730	Africa
Africa|hCoV-19/DRC/4647/2020|EPI ISL 513609|B.1.128|Democratic Republic of the Congo|2020-04-30	Africa|hCoV-19/South Africa/Tygerberg 34/2020|EPI ISL 464145|B.1.1|South Africa|2020-04-03	0.0003366959	Africa
Africa|hCoV-19/DRC/4653/2020|EPI ISL 513610|B.1.128|Democratic Republic of the Congo|2020-04-30	Africa|hCoV-19/South Africa/Tygerberg 34/2020|EPI ISL 464145|B.1.1|South Africa|2020-04-03	0.0003704104	Africa
Africa|hCoV-19/DRC/4681/2020|EPI ISL 514116|B.1.128|Democratic Republic of the Congo|2020-04-30	Africa|hCoV-19/South Africa/Tygerberg 34/2020|EPI ISL 464145|B.1.1|South Africa|2020-04-03	0.0003104508	Africa
Africa|hCoV-19/DRC/4683/2020|EPI ISL 514105|B.1.5|Democratic Republic of the Congo|2020-04-30	Africa|hCoV-19/South Africa/Tygerberg 34/2020|EPI ISL 464145|B.1.1|South Africa|2020-04-03	0.0003440152	Africa
Africa|hCoV-19/DRC/4685/2020|EPI ISL 514106|B.1.128|Democratic Republic of the Congo|2020-04-30	Africa|hCoV-19/South Africa/Tygerberg 34/2020|EPI ISL 464145|B.1.1|South Africa|2020-04-03	0.0003745045	Africa
Africa|hCoV-19/DRC/4690/2020|EPI ISL 514117|B.1.128|Democratic Republic of the Congo|2020-04-30	Africa|hCoV-19/South Africa/Tygerberg 34/2020|EPI ISL 464145|B.1.1|South Africa|2020-04-03	0.0003409541	Africa
Africa|hCoV-19/DRC/4693/2020|EPI ISL 514118|B.1.128|Democratic Republic of the Congo|2020-04-30	Africa|hCoV-19/South Africa/Tygerberg 34/2020|EPI ISL 464145|B.1.1|South Africa|2020-04-03	0.0003402581	Africa
Africa|hCoV-19/DRC/4694/2020|EPI ISL 514107|B.1.128|Democratic Republic of the Congo|2020-04-30	Africa|hCoV-19/South Africa/Tygerberg 34/2020|EPI ISL 464145|B.1.1|South Africa|2020-04-03	0.0003442756	Africa
Africa|hCoV-19/DRC/4720/2020|EPI ISL 514108|B.1.84|Democratic Republic of the Congo|2020-05-01	Africa|hCoV-19/South Africa/Tygerberg 34/2020|EPI ISL 464145|B.1.1|South Africa|2020-04-03	0.0002711349	Africa
Africa|hCoV-19/DRC/4785/2020|EPI ISL 514119|B.1.84|Democratic Republic of the Congo|2020-05-01	Africa|hCoV-19/South Africa/Tygerberg 34/2020|EPI ISL 464145|B.1.1|South Africa|2020-04-03	0.0004083681	Africa
Africa|hCoV-19/DRC/5019/2020|EPI ISL 496511|B.1|Democratic Republic of the Congo|2020-05-02	Africa|hCoV-19/South Africa/Tygerberg 34/2020|EPI ISL 464145|B.1.1|South Africa|2020-04-03	0.0003196025	Africa
Africa|hCoV-19/DRC/5094/2020|EPI ISL 496491|B.1.84|Democratic Republic of the Congo|2020-05-02	Africa|hCoV-19/South Africa/Tygerberg 34/2020|EPI ISL 464145|B.1.1|South Africa|2020-04-03	0.0002755049	Africa
Africa|hCoV-19/DRC/5186/2020|EPI ISL 496512|B.1|Democratic Republic of the Congo|2020-05-03	Africa|hCoV-19/South Africa/Tygerberg 34/2020|EPI ISL 464145|B.1.1|South Africa|2020-04-03	0.0003101895	Africa
Africa|hCoV-19/DRC/5187/2020|EPI ISL 513619|B.1|Democratic Republic of the Congo|2020-05-03	Africa|hCoV-19/South Africa/Tygerberg 34/2020|EPI ISL 464145|B.1.1|South Africa|2020-04-03	0.0003063050	Africa
Africa|hCoV-19/DRC/5205/2020|EPI ISL 487365|B.1.1.275|Democratic Republic of the Congo|2020-05-01	Africa|hCoV-19/South Africa/Tygerberg 34/2020|EPI ISL 464145|B.1.1|South Africa|2020-04-03	0.0001036935	Africa
Africa|hCoV-19/DRC/521/2020|EPI ISL 420854|B.1.5|Democratic Republic of the Congo|2020-03-25	Africa|hCoV-19/South Africa/Tygerberg 34/2020|EPI ISL 464145|B.1.1|South Africa|2020-04-03	0.0001352024	Africa
Africa|hCoV-19/DRC/5210/2020|EPI ISL 487369|B.1.1.275|Democratic Republic of the Congo|2020-05-01	Africa|hCoV-19/South Africa/Tygerberg 34/2020|EPI ISL 464145|B.1.1|South Africa|2020-04-03	0.0001032464	Africa
Africa|hCoV-19/DRC/523/2020|EPI ISL 420849|B.1.1.1|Democratic Republic of the Congo|2020-03-28	Africa|hCoV-19/South Africa/Tygerberg 34/2020|EPI ISL 464145|B.1.1|South Africa|2020-04-03	0.0001347923	Africa
Africa|hCoV-19/DRC/5240/2020|EPI ISL 496492|B.1|Democratic Republic of the Congo|2020-05-03	Africa|hCoV-19/South Africa/Tygerberg 34/2020|EPI ISL 464145|B.1.1|South Africa|2020-04-03	0.0002045905	Africa
Africa|hCoV-19/DRC/5377/2020|EPI ISL 496513|B.1|Democratic Republic of the Congo|2020-05-04	Africa|hCoV-19/South Africa/Tygerberg 34/2020|EPI ISL 464145|B.1.1|South Africa|2020-04-03	0.0002727893	Africa
Africa|hCoV-19/DRC/5538/2020|EPI ISL 514120|B.1|Democratic Republic of the Congo|2020-05-05	Africa|hCoV-19/South Africa/Tygerberg 34/2020|EPI ISL 464145|B.1.1|South Africa|2020-04-03	0.0002449146	Africa
Africa|hCoV-19/DRC/5651/2020|EPI ISL 496493|B.1.1.1|Democratic Republic of the Congo|2020-05-06	Africa|hCoV-19/South Africa/Tygerberg 34/2020|EPI ISL 464145|B.1.1|South Africa|2020-04-03	0.0001738776	Africa
Africa|hCoV-19/DRC/5705/2020|EPI ISL 496494|B.1.84|Democratic Republic of the Congo|2020-05-06	Africa|hCoV-19/South Africa/Tygerberg 34/2020|EPI ISL 464145|B.1.1|South Africa|2020-04-03	0.0002478423	Africa
Africa|hCoV-19/DRC/5735/2020|EPI ISL 496495|B.1.214|Democratic Republic of the Congo|2020-05-06	Africa|hCoV-19/South Africa/Tygerberg 34/2020|EPI ISL 464145|B.1.1|South Africa|2020-04-03	0.0002450638	Africa
Africa|hCoV-19/DRC/5815/2020|EPI ISL 495629|B.1.214|Democratic Republic of the Congo|2020-05-06	Africa|hCoV-19/South Africa/Tygerberg 34/2020|EPI ISL 464145|B.1.1|South Africa|2020-04-03	0.0003152862	Africa
Africa|hCoV-19/DRC/5907/2020|EPI ISL 496496|B.1.84|Democratic Republic of the Congo|2020-05-07	Africa|hCoV-19/South Africa/Tygerberg 34/2020|EPI ISL 464145|B.1.1|South Africa|2020-04-03	0.0003540548	Africa
Africa|hCoV-19/DRC/5913/2020|EPI ISL 496497|B.1|Democratic Republic of the Congo|2020-05-07	Africa|hCoV-19/South Africa/Tygerberg 34/2020|EPI ISL 464145|B.1.1|South Africa|2020-04-03	0.0003444573	Africa
Africa|hCoV-19/DRC/5927/2020|EPI ISL 496498|B.1.9|Democratic Republic of the Congo|2020-05-07	Africa|hCoV-19/South Africa/Tygerberg 34/2020|EPI ISL 464145|B.1.1|South Africa|2020-04-03	0.0005170000	Africa
Africa|hCoV-19/DRC/5957/2020|EPI ISL 496499|B.1.5|Democratic Republic of the Congo|2020-05-07	Africa|hCoV-19/South Africa/Tygerberg 34/2020|EPI ISL 464145|B.1.1|South Africa|2020-04-03	0.0001701116	Africa
Africa|hCoV-19/DRC/5964/2020|EPI ISL 496500|B.1.178|Democratic Republic of the Congo|2020-05-07	Africa|hCoV-19/South Africa/Tygerberg 34/2020|EPI ISL 464145|B.1.1|South Africa|2020-04-03	0.0001787930	Africa
Africa|hCoV-19/DRC/5996/2020|EPI ISL 496514|B.1.84|Democratic Republic of the Congo|2020-05-08	Africa|hCoV-19/South Africa/Tygerberg 34/2020|EPI ISL 464145|B.1.1|South Africa|2020-04-03	0.0002756569	Africa
Africa|hCoV-19/DRC/6026/2020|EPI ISL 513622|B.1.1.1|Democratic Republic of the Congo|2020-05-08	Africa|hCoV-19/South Africa/Tygerberg 34/2020|EPI ISL 464145|B.1.1|South Africa|2020-04-03	0.0002417265	Africa
Africa|hCoV-19/DRC/6143/2020|EPI ISL 496515|B.1|Democratic Republic of the Congo|2020-05-08	Africa|hCoV-19/South Africa/Tygerberg 34/2020|EPI ISL 464145|B.1.1|South Africa|2020-04-03	0.0002435479	Africa
Africa|hCoV-19/DRC/6151/2020|EPI ISL 513620|B.1.214|Democratic Republic of the Congo|2020-05-08	Africa|hCoV-19/South Africa/Tygerberg 34/2020|EPI ISL 464145|B.1.1|South Africa|2020-04-03	0.0003079409	Africa
Africa|hCoV-19/DRC/6163/2020|EPI ISL 513623|B.1.214|Democratic Republic of the Congo|2020-05-08	Africa|hCoV-19/South Africa/Tygerberg 34/2020|EPI ISL 464145|B.1.1|South Africa|2020-04-03	0.0003115861	Africa
Africa|hCoV-19/DRC/6203/2020|EPI ISL 514109|B.1|Democratic Republic of the Congo|2020-05-09	Africa|hCoV-19/South Africa/Tygerberg 34/2020|EPI ISL 464145|B.1.1|South Africa|2020-04-03	0.0004096062	Africa
Africa|hCoV-19/DRC/6209/2020|EPI ISL 514110|B.1.84|Democratic Republic of the Congo|2020-05-09	Africa|hCoV-19/South Africa/Tygerberg 34/2020|EPI ISL 464145|B.1.1|South Africa|2020-04-03	0.0002385206	Africa
Africa|hCoV-19/DRC/6227/2020|EPI ISL 514121|B.1.84|Democratic Republic of the Congo|2020-05-09	Africa|hCoV-19/South Africa/Tygerberg 34/2020|EPI ISL 464145|B.1.1|South Africa|2020-04-03	0.0002388380	Africa
Africa|hCoV-19/DRC/6313/2020|EPI ISL 496516|B.1.84|Democratic Republic of the Congo|2020-05-09	Africa|hCoV-19/South Africa/Tygerberg 34/2020|EPI ISL 464145|B.1.1|South Africa|2020-04-03	0.0003558596	Africa
Africa|hCoV-19/DRC/6338/2020|EPI ISL 495630|B.1|Democratic Republic of the Congo|2020-05-09	Africa|hCoV-19/South Africa/Tygerberg 34/2020|EPI ISL 464145|B.1.1|South Africa|2020-04-03	0.0002814046	Africa
Africa|hCoV-19/DRC/6341/2020|EPI ISL 495631|B.1|Democratic Republic of the Congo|2020-05-09	Africa|hCoV-19/South Africa/Tygerberg 34/2020|EPI ISL 464145|B.1.1|South Africa|2020-04-03	0.0003898130	Africa
Africa|hCoV-19/DRC/6342/2020|EPI ISL 495632|B.1|Democratic Republic of the Congo|2020-05-09	Africa|hCoV-19/South Africa/Tygerberg 34/2020|EPI ISL 464145|B.1.1|South Africa|2020-04-03	0.0003479451	Africa
Africa|hCoV-19/DRC/6361/2020|EPI ISL 495633|B.1|Democratic Republic of the Congo|2020-05-09	Africa|hCoV-19/South Africa/Tygerberg 34/2020|EPI ISL 464145|B.1.1|South Africa|2020-04-03	0.0002486813	Africa
Africa|hCoV-19/DRC/6380/2020|EPI ISL 513611|B.1.1.275|Democratic Republic of the Congo|2020-05-04	Africa|hCoV-19/South Africa/Tygerberg 34/2020|EPI ISL 464145|B.1.1|South Africa|2020-04-03	0.0001039556	Africa
Africa|hCoV-19/DRC/6384/2020|EPI ISL 513612|B.1.1.275|Democratic Republic of the Congo|2020-05-07	Africa|hCoV-19/South Africa/Tygerberg 34/2020|EPI ISL 464145|B.1.1|South Africa|2020-04-03	0.0000690934	Africa
Africa|hCoV-19/DRC/6386/2020|EPI ISL 513613|B.1.1.275|Democratic Republic of the Congo|2020-05-07	Africa|hCoV-19/South Africa/Tygerberg 34/2020|EPI ISL 464145|B.1.1|South Africa|2020-04-03	0.0000679043	Africa
Africa|hCoV-19/DRC/6389/2020|EPI ISL 513614|B.1.84|Democratic Republic of the Congo|2020-05-07	Africa|hCoV-19/South Africa/Tygerberg 34/2020|EPI ISL 464145|B.1.1|South Africa|2020-04-03	0.0003441774	Africa
Africa|hCoV-19/DRC/6390/2020|EPI ISL 513615|B.1.1.275|Democratic Republic of the Congo|2020-05-04	Africa|hCoV-19/South Africa/Tygerberg 34/2020|EPI ISL 464145|B.1.1|South Africa|2020-04-03	0.0001698022	Africa
Africa|hCoV-19/DRC/6392/2020|EPI ISL 513616|B.1|Democratic Republic of the Congo|2020-05-04	Africa|hCoV-19/South Africa/Tygerberg 34/2020|EPI ISL 464145|B.1.1|South Africa|2020-04-03	0.0001358925	Africa
Africa|hCoV-19/DRC/6395/2020|EPI ISL 513617|B.1.1.275|Democratic Republic of the Congo|2020-05-07	Africa|hCoV-19/South Africa/Tygerberg 34/2020|EPI ISL 464145|B.1.1|South Africa|2020-04-03	0.0002019917	Africa
Africa|hCoV-19/DRC/6398/2020|EPI ISL 513618|B.1.1.275|Democratic Republic of the Congo|2020-05-07	Africa|hCoV-19/South Africa/Tygerberg 34/2020|EPI ISL 464145|B.1.1|South Africa|2020-04-03	0.0001009808	Africa
Africa|hCoV-19/DRC/6724/2020|EPI ISL 495634|B.1|Democratic Republic of the Congo|2020-05-11	Africa|hCoV-19/South Africa/Tygerberg 34/2020|EPI ISL 464145|B.1.1|South Africa|2020-04-03	0.0002385173	Africa
Africa|hCoV-19/DRC/6743/2020|EPI ISL 495635|B.1.149|Democratic Republic of the Congo|2020-05-11	Africa|hCoV-19/South Africa/Tygerberg 34/2020|EPI ISL 464145|B.1.1|South Africa|2020-04-03	0.0002474098	Africa
Africa|hCoV-19/DRC/6783/2020|EPI ISL 496501|B.1.149|Democratic Republic of the Congo|2020-05-11	Africa|hCoV-19/South Africa/Tygerberg 34/2020|EPI ISL 464145|B.1.1|South Africa|2020-04-03	0.0002810586	Africa
Africa|hCoV-19/DRC/6784/2020|EPI ISL 495636|B.1|Democratic Republic of the Congo|2020-05-11	Africa|hCoV-19/South Africa/Tygerberg 34/2020|EPI ISL 464145|B.1.1|South Africa|2020-04-03	0.0002040855	Africa
Africa|hCoV-19/DRC/6786/2020|EPI ISL 495637|B.1.178|Democratic Republic of the Congo|2020-05-11	Africa|hCoV-19/South Africa/Tygerberg 34/2020|EPI ISL 464145|B.1.1|South Africa|2020-04-03	0.0003069004	Africa
Africa|hCoV-19/DRC/6791/2020|EPI ISL 495638|B.1.178|Democratic Republic of the Congo|2020-05-11	Africa|hCoV-19/South Africa/Tygerberg 34/2020|EPI ISL 464145|B.1.1|South Africa|2020-04-03	0.0002738218	Africa
Africa|hCoV-19/DRC/6792/2020|EPI ISL 495639|B.1|Democratic Republic of the Congo|2020-05-11	Africa|hCoV-19/South Africa/Tygerberg 34/2020|EPI ISL 464145|B.1.1|South Africa|2020-04-03	0.0002494673	Africa
Africa|hCoV-19/DRC/6801/2020|EPI ISL 514111|B.1|Democratic Republic of the Congo|2020-05-11	Africa|hCoV-19/South Africa/Tygerberg 34/2020|EPI ISL 464145|B.1.1|South Africa|2020-04-03	0.0004470674	Africa
Africa|hCoV-19/DRC/6853/2020|EPI ISL 496502|B.1.214|Democratic Republic of the Congo|2020-05-11	Africa|hCoV-19/South Africa/Tygerberg 34/2020|EPI ISL 464145|B.1.1|South Africa|2020-04-03	0.0002422739	Africa
Africa|hCoV-19/DRC/6854/2020|EPI ISL 496503|B.1|Democratic Republic of the Congo|2020-05-11	Africa|hCoV-19/South Africa/Tygerberg 34/2020|EPI ISL 464145|B.1.1|South Africa|2020-04-03	0.0004229440	Africa
Africa|hCoV-19/DRC/6875/2020|EPI ISL 496504|B.1|Democratic Republic of the Congo|2020-05-11	Africa|hCoV-19/South Africa/Tygerberg 34/2020|EPI ISL 464145|B.1.1|South Africa|2020-04-03	0.0002385288	Africa
Africa|hCoV-19/DRC/7042/2020|EPI ISL 513592|B.1.214|Democratic Republic of the Congo|2020-05-12	Africa|hCoV-19/South Africa/Tygerberg 34/2020|EPI ISL 464145|B.1.1|South Africa|2020-04-03	0.0002718662	Africa
Africa|hCoV-19/DRC/7061/2020|EPI ISL 513593|B.1|Democratic Republic of the Congo|2020-05-12	Africa|hCoV-19/South Africa/Tygerberg 34/2020|EPI ISL 464145|B.1.1|South Africa|2020-04-03	0.0002113119	Africa
Africa|hCoV-19/DRC/7140/2020|EPI ISL 513594|B.1.214|Democratic Republic of the Congo|2020-05-12	Africa|hCoV-19/South Africa/Tygerberg 34/2020|EPI ISL 464145|B.1.1|South Africa|2020-04-03	0.0003800189	Africa
Africa|hCoV-19/DRC/7200/2020|EPI ISL 514112|B.1|Democratic Republic of the Congo|2020-05-13	Africa|hCoV-19/South Africa/Tygerberg 34/2020|EPI ISL 464145|B.1.1|South Africa|2020-04-03	0.0003736130	Africa
Africa|hCoV-19/DRC/7211/2020|EPI ISL 514122|B.1.149|Democratic Republic of the Congo|2020-05-13	Africa|hCoV-19/South Africa/Tygerberg 34/2020|EPI ISL 464145|B.1.1|South Africa|2020-04-03	0.0003402963	Africa
Africa|hCoV-19/DRC/7248/2020|EPI ISL 514123|B.1|Democratic Republic of the Congo|2020-05-13	Africa|hCoV-19/South Africa/Tygerberg 34/2020|EPI ISL 464145|B.1.1|South Africa|2020-04-03	0.0002435260	Africa
Africa|hCoV-19/DRC/7255/2020|EPI ISL 514124|B.1.149|Democratic Republic of the Congo|2020-05-13	Africa|hCoV-19/South Africa/Tygerberg 34/2020|EPI ISL 464145|B.1.1|South Africa|2020-04-03	0.0003774880	Africa
Africa|hCoV-19/DRC/73/2020|EPI ISL 417941|B.1.178|Democratic Republic of the Congo|2020-03-18	Africa|hCoV-19/South Africa/Tygerberg 34/2020|EPI ISL 464145|B.1.1|South Africa|2020-04-03	0.0001698368	Africa
Africa|hCoV-19/DRC/7386/2020|EPI ISL 513595|B.1.5|Democratic Republic of the Congo|2020-05-14	Africa|hCoV-19/South Africa/Tygerberg 34/2020|EPI ISL 464145|B.1.1|South Africa|2020-04-03	0.0001749500	Africa
Africa|hCoV-19/DRC/7430/2020|EPI ISL 496517|B.1.1.1|Democratic Republic of the Congo|2020-05-14	Africa|hCoV-19/South Africa/Tygerberg 34/2020|EPI ISL 464145|B.1.1|South Africa|2020-04-03	0.0003584689	Africa
Africa|hCoV-19/DRC/7434/2020|EPI ISL 513621|B.1.1.1|Democratic Republic of the Congo|2020-05-14	Africa|hCoV-19/South Africa/Tygerberg 34/2020|EPI ISL 464145|B.1.1|South Africa|2020-04-03	0.0003483678	Africa
Africa|hCoV-19/DRC/7471/2020|EPI ISL 513596|B.1.214|Democratic Republic of the Congo|2020-05-14	Africa|hCoV-19/South Africa/Tygerberg 34/2020|EPI ISL 464145|B.1.1|South Africa|2020-04-03	0.0002737561	Africa
Africa|hCoV-19/DRC/7488/2020|EPI ISL 514113|B.1.1|Democratic Republic of the Congo|2020-05-14	Africa|hCoV-19/South Africa/Tygerberg 34/2020|EPI ISL 464145|B.1.1|South Africa|2020-04-03	0.0000340578	Africa
Africa|hCoV-19/DRC/7713/2020|EPI ISL 495640|B.1|Democratic Republic of the Congo|2020-05-14	Africa|hCoV-19/South Africa/Tygerberg 34/2020|EPI ISL 464145|B.1.1|South Africa|2020-04-03	0.0004540551	Africa
Africa|hCoV-19/DRC/7864/2020|EPI ISL 496505|B.1.214|Democratic Republic of the Congo|2020-05-15	Africa|hCoV-19/South Africa/Tygerberg 34/2020|EPI ISL 464145|B.1.1|South Africa|2020-04-03	0.0003470363	Africa
Africa|hCoV-19/DRC/7920/2020|EPI ISL 495641|B.1|Democratic Republic of the Congo|2020-05-15	Africa|hCoV-19/South Africa/Tygerberg 34/2020|EPI ISL 464145|B.1.1|South Africa|2020-04-03	0.0003751929	Africa
Africa|hCoV-19/DRC/80/2020|EPI ISL 417942|B.1.178|Democratic Republic of the Congo|2020-03-18	Africa|hCoV-19/South Africa/Tygerberg 34/2020|EPI ISL 464145|B.1.1|South Africa|2020-04-03	0.0001687535	Africa
Africa|hCoV-19/DRC/8018/2020|EPI ISL 514125|B.1.5|Democratic Republic of the Congo|2020-05-15	Africa|hCoV-19/South Africa/Tygerberg 34/2020|EPI ISL 464145|B.1.1|South Africa|2020-04-03	0.0003529797	Africa
Africa|hCoV-19/DRC/81/2020|EPI ISL 417944|B.1.9|Democratic Republic of the Congo|2020-03-18	Africa|hCoV-19/South Africa/Tygerberg 34/2020|EPI ISL 464145|B.1.1|South Africa|2020-04-03	0.0002708749	Africa
Africa|hCoV-19/DRC/82/2020|EPI ISL 417946|B.1.5|Democratic Republic of the Congo|2020-03-18	Africa|hCoV-19/South Africa/Tygerberg 34/2020|EPI ISL 464145|B.1.1|South Africa|2020-04-03	0.0001346470	Africa
Africa|hCoV-19/DRC/94/2020|EPI ISL 417947|B.1|Democratic Republic of the Congo|2020-03-19	Africa|hCoV-19/South Africa/Tygerberg 34/2020|EPI ISL 464145|B.1.1|South Africa|2020-04-03	0.0001683196	Africa
Africa|hCoV-19/DRC/998/2020|EPI ISL 429254|B.1|Democratic Republic of the Congo|2020-04-03	Africa|hCoV-19/South Africa/Tygerberg 34/2020|EPI ISL 464145|B.1.1|South Africa|2020-04-03	0.0002480468	Africa
Africa|hCoV-19/DRC/KN-0038/2020|EPI ISL 417434|B.1.128|Democratic Republic of the Congo|2020-03-14	Africa|hCoV-19/South Africa/Tygerberg 34/2020|EPI ISL 464145|B.1.1|South Africa|2020-04-03	0.0002827809	Africa
Africa|hCoV-19/DRC/KN-0054/2020|EPI ISL 417437|B.1.178|Democratic Republic of the Congo|2020-03-17	Africa|hCoV-19/South Africa/Tygerberg 34/2020|EPI ISL 464145|B.1.1|South Africa|2020-04-03	0.0002019923	Africa
Africa|hCoV-19/DRC/KN-0058/2020|EPI ISL 417438|B.1|Democratic Republic of the Congo|2020-03-17	Africa|hCoV-19/South Africa/Tygerberg 34/2020|EPI ISL 464145|B.1.1|South Africa|2020-04-03	0.0001695464	Africa
Africa|hCoV-19/DRC/KN-0060/2020|EPI ISL 417440|B.1|Democratic Republic of the Congo|2020-03-17	Africa|hCoV-19/South Africa/Tygerberg 34/2020|EPI ISL 464145|B.1.1|South Africa|2020-04-03	0.0002023846	Africa
Africa|hCoV-19/DRC/KN-0070/2020|EPI ISL 417441|B.1.178|Democratic Republic of the Congo|2020-03-17	Africa|hCoV-19/South Africa/Tygerberg 34/2020|EPI ISL 464145|B.1.1|South Africa|2020-04-03	0.0001720867	Africa
Africa|hCoV-19/DRC/KN-0072/2020|EPI ISL 417442|B.1.178|Democratic Republic of the Congo|2020-03-18	Africa|hCoV-19/South Africa/Tygerberg 34/2020|EPI ISL 464145|B.1.1|South Africa|2020-04-03	0.0001688789	Africa
Africa|hCoV-19/DRC/KN-13/2020|EPI ISL 414647|B.1|Democratic Republic of the Congo|2020-03-09	Africa|hCoV-19/South Africa/Tygerberg 34/2020|EPI ISL 464145|B.1.1|South Africa|2020-04-03	0.0001734573	Africa
Africa|hCoV-19/Egypt/Army-MCL001/2020|EPI ISL 510526|B.1|Egypt|2020-06-01	Africa|hCoV-19/South Africa/Tygerberg 34/2020|EPI ISL 464145|B.1.1|South Africa|2020-04-03	0.0003030204	Africa
Africa|hCoV-19/Egypt/C-CU001a-S1/2020|EPI ISL 529031|B.1.255|Egypt|2020-05-19	Africa|hCoV-19/South Africa/Tygerberg 34/2020|EPI ISL 464145|B.1.1|South Africa|2020-04-03	0.0003366973	Africa
Africa|hCoV-19/Egypt/C-CU002b-S3/2020|EPI ISL 529032|B.1.1.1|Egypt|2020-06-19	Africa|hCoV-19/South Africa/Tygerberg 34/2020|EPI ISL 464145|B.1.1|South Africa|2020-04-03	0.0003703554	Africa
Africa|hCoV-19/Egypt/C-VSVRI-SERVAC/2020|EPI ISL 528386|B.1.255|Egypt|2020-08-22	Africa|hCoV-19/South Africa/Tygerberg 34/2020|EPI ISL 464145|B.1.1|South Africa|2020-04-03	0.0001683196	Africa
Africa|hCoV-19/Egypt/CUNCI-7I028/2020|EPI ISL 524426|B.1.255|Egypt|2020-07-19	Africa|hCoV-19/South Africa/Tygerberg 34/2020|EPI ISL 464145|B.1.1|South Africa|2020-04-03	0.0001683196	Africa
Africa|hCoV-19/Egypt/CUNCI-HGC002/2020|EPI ISL 468045|B.1|Egypt|2020-05-02	Africa|hCoV-19/South Africa/Tygerberg 34/2020|EPI ISL 464145|B.1.1|South Africa|2020-04-03	0.0001683972	Africa
Africa|hCoV-19/Egypt/CUNCI-HGC004/2020|EPI ISL 468048|B.1|Egypt|2020-05-02	Africa|hCoV-19/South Africa/Tygerberg 34/2020|EPI ISL 464145|B.1.1|South Africa|2020-04-03	0.0001683519	Africa
Africa|hCoV-19/Egypt/CUNCI-HGC005/2020|EPI ISL 468052|B.1|Egypt|2020-05-02	Africa|hCoV-19/South Africa/Tygerberg 34/2020|EPI ISL 464145|B.1.1|South Africa|2020-04-03	0.0002357148	Africa
Africa|hCoV-19/Egypt/CUNCI-HGC006/2020|EPI ISL 468050|B.1|Egypt|2020-05-02	Africa|hCoV-19/South Africa/Tygerberg 34/2020|EPI ISL 464145|B.1.1|South Africa|2020-04-03	0.0002356705	Africa
Africa|hCoV-19/Egypt/CUNCI-HGC007-2/2020|EPI ISL 468054|B.1|Egypt|2020-05-02	Africa|hCoV-19/South Africa/Tygerberg 34/2020|EPI ISL 464145|B.1.1|South Africa|2020-04-03	0.0002356625	Africa
Africa|hCoV-19/Egypt/CUNCI-HGC007/2020|EPI ISL 468046|B.1|Egypt|2020-05-02	Africa|hCoV-19/South Africa/Tygerberg 34/2020|EPI ISL 464145|B.1.1|South Africa|2020-04-03	0.0002357101	Africa
Africa|hCoV-19/Egypt/CUNCI-HGC008/2020|EPI ISL 468044|B.1|Egypt|2020-05-02	Africa|hCoV-19/South Africa/Tygerberg 34/2020|EPI ISL 464145|B.1.1|South Africa|2020-04-03	0.0002357181	Africa
Africa|hCoV-19/Egypt/CUNCI-HGC009/2020|EPI ISL 468053|B.1|Egypt|2020-05-02	Africa|hCoV-19/South Africa/Tygerberg 34/2020|EPI ISL 464145|B.1.1|South Africa|2020-04-03	0.0001684199	Africa
Africa|hCoV-19/Egypt/CUNCI-HGC010/2020|EPI ISL 468055|B.1.247|Egypt|2020-05-02	Africa|hCoV-19/South Africa/Tygerberg 34/2020|EPI ISL 464145|B.1.1|South Africa|2020-04-03	0.0004041412	Africa
Africa|hCoV-19/Egypt/CUNCI-HGC011/2020|EPI ISL 468059|B.1|Egypt|2020-05-02	Africa|hCoV-19/South Africa/Tygerberg 34/2020|EPI ISL 464145|B.1.1|South Africa|2020-04-03	0.0002357316	Africa
Africa|hCoV-19/Egypt/CUNCI-HGC012/2020|EPI ISL 468051|B.1.255|Egypt|2020-05-02	Africa|hCoV-19/South Africa/Tygerberg 34/2020|EPI ISL 464145|B.1.1|South Africa|2020-04-03	0.0003704442	Africa
Africa|hCoV-19/Egypt/CUNCI-HGC013/2020|EPI ISL 468047|B.1.201|Egypt|2020-05-02	Africa|hCoV-19/South Africa/Tygerberg 34/2020|EPI ISL 464145|B.1.1|South Africa|2020-04-03	0.0003030814	Africa
Africa|hCoV-19/Egypt/CUNCI-HGC014/2020|EPI ISL 468060|B.1.5|Egypt|2020-05-02	Africa|hCoV-19/South Africa/Tygerberg 34/2020|EPI ISL 464145|B.1.1|South Africa|2020-04-03	0.0001010240	Africa
Africa|hCoV-19/Egypt/CUNCI-HGC015/2020|EPI ISL 468056|B.1|Egypt|2020-05-02	Africa|hCoV-19/South Africa/Tygerberg 34/2020|EPI ISL 464145|B.1.1|South Africa|2020-04-03	0.0001010206	Africa
Africa|hCoV-19/Egypt/CUNCI-HGC016/2020|EPI ISL 468058|B.1|Egypt|2020-05-02	Africa|hCoV-19/South Africa/Tygerberg 34/2020|EPI ISL 464145|B.1.1|South Africa|2020-04-03	0.0002361794	Africa
Africa|hCoV-19/Egypt/CUNCI-HGC021/2020|EPI ISL 468061|B.1|Egypt|2020-05-02	Africa|hCoV-19/South Africa/Tygerberg 34/2020|EPI ISL 464145|B.1.1|South Africa|2020-04-03	0.0002360623	Africa
Africa|hCoV-19/Egypt/CUNCI-HGC023/2020|EPI ISL 468057|B.1.5|Egypt|2020-05-02	Africa|hCoV-19/South Africa/Tygerberg 34/2020|EPI ISL 464145|B.1.1|South Africa|2020-04-03	0.0001347138	Africa
Africa|hCoV-19/Egypt/CUNCI-HGC028/2020|EPI ISL 468062|B.1|Egypt|2020-05-02	Africa|hCoV-19/South Africa/Tygerberg 34/2020|EPI ISL 464145|B.1.1|South Africa|2020-04-03	0.0003036132	Africa
Africa|hCoV-19/Egypt/CUNCI-HGC3I011/2020|EPI ISL 479697|B.1|Egypt|2020-06-02	Africa|hCoV-19/South Africa/Tygerberg 34/2020|EPI ISL 464145|B.1.1|South Africa|2020-04-03	0.0002356841	Africa
Africa|hCoV-19/Egypt/CUNCI-HGC3I012/2020|EPI ISL 479693|B.1.255|Egypt|2020-06-02	Africa|hCoV-19/South Africa/Tygerberg 34/2020|EPI ISL 464145|B.1.1|South Africa|2020-04-03	0.0003703694	Africa
Africa|hCoV-19/Egypt/CUNCI-HGC3I013/2020|EPI ISL 479694|B.1.201|Egypt|2020-06-02	Africa|hCoV-19/South Africa/Tygerberg 34/2020|EPI ISL 464145|B.1.1|South Africa|2020-04-03	0.0003030202	Africa
Africa|hCoV-19/Egypt/CUNCI-HGC3I014/2020|EPI ISL 479696|B.1.5|Egypt|2020-06-02	Africa|hCoV-19/South Africa/Tygerberg 34/2020|EPI ISL 464145|B.1.1|South Africa|2020-04-03	0.0001010002	Africa
Africa|hCoV-19/Egypt/CUNCI-HGC3I02/2020|EPI ISL 479686|B.1|Egypt|2020-06-02	Africa|hCoV-19/South Africa/Tygerberg 34/2020|EPI ISL 464145|B.1.1|South Africa|2020-04-03	0.0002020216	Africa
Africa|hCoV-19/Egypt/CUNCI-HGC3I023/2020|EPI ISL 479695|B.1.5|Egypt|2020-06-02	Africa|hCoV-19/South Africa/Tygerberg 34/2020|EPI ISL 464145|B.1.1|South Africa|2020-04-03	0.0001346865	Africa
Africa|hCoV-19/Egypt/CUNCI-HGC3I025/2020|EPI ISL 479691|B.1|Egypt|2020-06-02	Africa|hCoV-19/South Africa/Tygerberg 34/2020|EPI ISL 464145|B.1.1|South Africa|2020-04-03	0.0002693848	Africa
Africa|hCoV-19/Egypt/CUNCI-HGC3I03/2020|EPI ISL 479687|B.1|Egypt|2020-06-02	Africa|hCoV-19/South Africa/Tygerberg 34/2020|EPI ISL 464145|B.1.1|South Africa|2020-04-03	0.0002356625	Africa
Africa|hCoV-19/Egypt/CUNCI-HGC3I05/2020|EPI ISL 479690|B.1|Egypt|2020-06-02	Africa|hCoV-19/South Africa/Tygerberg 34/2020|EPI ISL 464145|B.1.1|South Africa|2020-04-03	0.0002356672	Africa
Africa|hCoV-19/Egypt/CUNCI-HGC3I06/2020|EPI ISL 479688|B.1|Egypt|2020-06-02	Africa|hCoV-19/South Africa/Tygerberg 34/2020|EPI ISL 464145|B.1.1|South Africa|2020-04-03	0.0002356705	Africa
Africa|hCoV-19/Egypt/CUNCI-HGC3I08/2020|EPI ISL 479698|B.1|Egypt|2020-06-02	Africa|hCoV-19/South Africa/Tygerberg 34/2020|EPI ISL 464145|B.1.1|South Africa|2020-04-03	0.0002356705	Africa
Africa|hCoV-19/Egypt/CUNCI-HGC3I09/2020|EPI ISL 479692|B.1|Egypt|2020-06-02	Africa|hCoV-19/South Africa/Tygerberg 34/2020|EPI ISL 464145|B.1.1|South Africa|2020-04-03	0.0001683859	Africa
Africa|hCoV-19/Egypt/CUNCI-HGC4I003/2020|EPI ISL 479699|B.1.1.247|Egypt|2020-06-02	Africa|hCoV-19/South Africa/Tygerberg 34/2020|EPI ISL 464145|B.1.1|South Africa|2020-04-03	0.0002356775	Africa
Africa|hCoV-19/Egypt/CUNCI-HGC4I004/2020|EPI ISL 479700|B.1.1.296|Egypt|2020-06-02	Africa|hCoV-19/South Africa/Tygerberg 34/2020|EPI ISL 464145|B.1.1|South Africa|2020-04-03	0.0001346511	Africa
Africa|hCoV-19/Egypt/CUNCI-HGC4I015/2020|EPI ISL 479728|B.1.1.123|Egypt|2020-06-02	Africa|hCoV-19/South Africa/Tygerberg 34/2020|EPI ISL 464145|B.1.1|South Africa|2020-04-03	0.0001683319	Africa
Africa|hCoV-19/Egypt/CUNCI-HGC4I022/2020|EPI ISL 479705|B.1.1|Egypt|2020-06-02	Africa|hCoV-19/South Africa/Tygerberg 34/2020|EPI ISL 464145|B.1.1|South Africa|2020-04-03	0.0002693512	Africa
Africa|hCoV-19/Egypt/CUNCI-HGC4I023/2020|EPI ISL 479729|B.1.1.247|Egypt|2020-06-02	Africa|hCoV-19/South Africa/Tygerberg 34/2020|EPI ISL 464145|B.1.1|South Africa|2020-04-03	0.0001010033	Africa
Africa|hCoV-19/Egypt/CUNCI-HGC4I025/2020|EPI ISL 479706|B.1.255|Egypt|2020-06-02	Africa|hCoV-19/South Africa/Tygerberg 34/2020|EPI ISL 464145|B.1.1|South Africa|2020-04-03	0.0003030233	Africa
Africa|hCoV-19/Egypt/CUNCI-HGC4I026/2020|EPI ISL 479702|B.1|Egypt|2020-06-02	Africa|hCoV-19/South Africa/Tygerberg 34/2020|EPI ISL 464145|B.1.1|South Africa|2020-04-03	0.0003707225	Africa
Africa|hCoV-19/Egypt/CUNCI-HGC4I029/2020|EPI ISL 479701|B.1.1.1|Egypt|2020-06-02	Africa|hCoV-19/South Africa/Tygerberg 34/2020|EPI ISL 464145|B.1.1|South Africa|2020-04-03	0.0003030230	Africa
Africa|hCoV-19/Egypt/CUNCI-HGC4I030/2020|EPI ISL 479703|B.1|Egypt|2020-06-02	Africa|hCoV-19/South Africa/Tygerberg 34/2020|EPI ISL 464145|B.1.1|South Africa|2020-04-03	0.0003030142	Africa
Africa|hCoV-19/Egypt/CUNCI-HGC4I031/2020|EPI ISL 479707|B.1.1.1|Egypt|2020-06-02	Africa|hCoV-19/South Africa/Tygerberg 34/2020|EPI ISL 464145|B.1.1|South Africa|2020-04-03	0.0003703678	Africa
Africa|hCoV-19/Egypt/CUNCI-HGC4I032/2020|EPI ISL 479709|B.1.1|Egypt|2020-06-02	Africa|hCoV-19/South Africa/Tygerberg 34/2020|EPI ISL 464145|B.1.1|South Africa|2020-04-03	0.0001347689	Africa
Africa|hCoV-19/Egypt/CUNCI-HGC4I033/2020|EPI ISL 479704|B.1|Egypt|2020-06-02	Africa|hCoV-19/South Africa/Tygerberg 34/2020|EPI ISL 464145|B.1.1|South Africa|2020-04-03	0.0002020351	Africa
Africa|hCoV-19/Egypt/CUNCI-HGC4I034/2020|EPI ISL 479708|B.1.255|Egypt|2020-06-02	Africa|hCoV-19/South Africa/Tygerberg 34/2020|EPI ISL 464145|B.1.1|South Africa|2020-04-03	0.0001683196	Africa
Africa|hCoV-19/Egypt/CUNCI-HGC5I001/2020|EPI ISL 479710|B.1.1|Egypt|2020-06-02	Africa|hCoV-19/South Africa/Tygerberg 34/2020|EPI ISL 464145|B.1.1|South Africa|2020-04-03	0.0000000000	Africa
Africa|hCoV-19/Egypt/CUNCI-HGC5I003/2020|EPI ISL 479711|B.1|Egypt|2020-06-02	Africa|hCoV-19/South Africa/Tygerberg 34/2020|EPI ISL 464145|B.1.1|South Africa|2020-04-03	0.0001683382	Africa
Africa|hCoV-19/Egypt/CUNCI-HGC5I010/2020|EPI ISL 479730|B.1.1|Egypt|2020-06-02	Africa|hCoV-19/South Africa/Tygerberg 34/2020|EPI ISL 464145|B.1.1|South Africa|2020-04-03	0.0000673396	Africa
Africa|hCoV-19/Egypt/CUNCI-HGC5I011/2020|EPI ISL 479712|B.1.1|Egypt|2020-06-02	Africa|hCoV-19/South Africa/Tygerberg 34/2020|EPI ISL 464145|B.1.1|South Africa|2020-04-03	0.0000000000	Africa
Africa|hCoV-19/Egypt/CUNCI-HGC5I012/2020|EPI ISL 479713|B.1.1|Egypt|2020-06-02	Africa|hCoV-19/South Africa/Tygerberg 34/2020|EPI ISL 464145|B.1.1|South Africa|2020-04-03	0.0000336589	Africa
Africa|hCoV-19/Egypt/CUNCI-HGC5I014/2020|EPI ISL 479714|B.1.255|Egypt|2020-06-02	Africa|hCoV-19/South Africa/Tygerberg 34/2020|EPI ISL 464145|B.1.1|South Africa|2020-04-03	0.0003030334	Africa
Africa|hCoV-19/Egypt/CUNCI-HGC5I015/2020|EPI ISL 475722|B.1.255|Egypt|2020-05-02	Africa|hCoV-19/South Africa/Tygerberg 34/2020|EPI ISL 464145|B.1.1|South Africa|2020-04-03	0.0003705265	Africa
Africa|hCoV-19/Egypt/CUNCI-HGC5I016/2020|EPI ISL 479731|B.1|Egypt|2020-06-02	Africa|hCoV-19/South Africa/Tygerberg 34/2020|EPI ISL 464145|B.1.1|South Africa|2020-04-03	0.0002019992	Africa
Africa|hCoV-19/Egypt/CUNCI-HGC5I022/2020|EPI ISL 479715|B.1.1|Egypt|2020-06-02	Africa|hCoV-19/South Africa/Tygerberg 34/2020|EPI ISL 464145|B.1.1|South Africa|2020-04-03	0.0000673215	Africa
Africa|hCoV-19/Egypt/CUNCI-HGC5I025/2020|EPI ISL 479716|A|Egypt|2020-06-02	Africa|hCoV-19/South Africa/Tygerberg 34/2020|EPI ISL 464145|B.1.1|South Africa|2020-04-03	0.0001349377	Africa
Africa|hCoV-19/Egypt/CUNCI-HGC5I026/2020|EPI ISL 479735|B.1.5|Egypt|2020-06-02	Africa|hCoV-19/South Africa/Tygerberg 34/2020|EPI ISL 464145|B.1.1|South Africa|2020-04-03	0.0003031386	Africa
Africa|hCoV-19/Egypt/CUNCI-HGC5I029/2020|EPI ISL 479734|B.1|Egypt|2020-06-02	Africa|hCoV-19/South Africa/Tygerberg 34/2020|EPI ISL 464145|B.1.1|South Africa|2020-04-03	0.0002020283	Africa
Africa|hCoV-19/Egypt/CUNCI-HGC5I030/2020|EPI ISL 479721|B.1.5|Egypt|2020-06-02	Africa|hCoV-19/South Africa/Tygerberg 34/2020|EPI ISL 464145|B.1.1|South Africa|2020-04-03	0.0001010138	Africa
Africa|hCoV-19/Egypt/CUNCI-HGC5I033/2020|EPI ISL 479717|B.1.5|Egypt|2020-06-02	Africa|hCoV-19/South Africa/Tygerberg 34/2020|EPI ISL 464145|B.1.1|South Africa|2020-04-03	0.0000673487	Africa
Africa|hCoV-19/Egypt/CUNCI-HGC5I034/2020|EPI ISL 479720|B.1.5|Egypt|2020-06-02	Africa|hCoV-19/South Africa/Tygerberg 34/2020|EPI ISL 464145|B.1.1|South Africa|2020-04-03	0.0001346588	Africa
Africa|hCoV-19/Egypt/CUNCI-HGC6I002/2020|EPI ISL 479719|B.1.1.1|Egypt|2020-06-02	Africa|hCoV-19/South Africa/Tygerberg 34/2020|EPI ISL 464145|B.1.1|South Africa|2020-04-03	0.0002693303	Africa
Africa|hCoV-19/Egypt/CUNCI-HGC6I003/2020|EPI ISL 479718|B.1.5|Egypt|2020-06-02	Africa|hCoV-19/South Africa/Tygerberg 34/2020|EPI ISL 464145|B.1.1|South Africa|2020-04-03	0.0002020168	Africa
Africa|hCoV-19/Egypt/CUNCI-HGC6I007/2020|EPI ISL 479722|B.1|Egypt|2020-06-02	Africa|hCoV-19/South Africa/Tygerberg 34/2020|EPI ISL 464145|B.1.1|South Africa|2020-04-03	0.0001347001	Africa
Africa|hCoV-19/Egypt/CUNCI-HGC6I010/2020|EPI ISL 478672|B.1|Egypt|2020-06-02	Africa|hCoV-19/South Africa/Tygerberg 34/2020|EPI ISL 464145|B.1.1|South Africa|2020-04-03	0.0003029998	Africa
Africa|hCoV-19/Egypt/CUNCI-HGC6I011/2020|EPI ISL 479727|A|Egypt|2020-06-02	Africa|hCoV-19/South Africa/Tygerberg 34/2020|EPI ISL 464145|B.1.1|South Africa|2020-04-03	0.0006399464	Africa
Africa|hCoV-19/Egypt/CUNCI-HGC6I015/2020|EPI ISL 479725|B.1.1|Egypt|2020-06-02	Africa|hCoV-19/South Africa/Tygerberg 34/2020|EPI ISL 464145|B.1.1|South Africa|2020-04-03	0.0001683065	Africa
Africa|hCoV-19/Egypt/CUNCI-HGC6I016/2020|EPI ISL 475723|B.1.247|Egypt|2020-06-02	Africa|hCoV-19/South Africa/Tygerberg 34/2020|EPI ISL 464145|B.1.1|South Africa|2020-04-03	0.0004043607	Africa
Africa|hCoV-19/Egypt/CUNCI-HGC6I024/2020|EPI ISL 479732|B.1.1.247|Egypt|2020-06-02	Africa|hCoV-19/South Africa/Tygerberg 34/2020|EPI ISL 464145|B.1.1|South Africa|2020-04-03	0.0001347904	Africa
Africa|hCoV-19/Egypt/CUNCI-HGC6I026/2020|EPI ISL 479724|B.1.1.1|Egypt|2020-06-02	Africa|hCoV-19/South Africa/Tygerberg 34/2020|EPI ISL 464145|B.1.1|South Africa|2020-04-03	0.0003030026	Africa
Africa|hCoV-19/Egypt/CUNCI-HGC6I029/2020|EPI ISL 477161|B.1.255|Egypt|2020-06-02	Africa|hCoV-19/South Africa/Tygerberg 34/2020|EPI ISL 464145|B.1.1|South Africa|2020-04-03	0.0003030130	Africa
Africa|hCoV-19/Egypt/CUNCI-HGC6I031/2020|EPI ISL 475724|B.1.1.1|Egypt|2020-06-02	Africa|hCoV-19/South Africa/Tygerberg 34/2020|EPI ISL 464145|B.1.1|South Africa|2020-04-03	0.0002694691	Africa
Africa|hCoV-19/Egypt/CUNCI-HGC6I032/2020|EPI ISL 479733|B.1.1.1|Egypt|2020-06-02	Africa|hCoV-19/South Africa/Tygerberg 34/2020|EPI ISL 464145|B.1.1|South Africa|2020-04-03	0.0002693394	Africa
Africa|hCoV-19/Egypt/CUNCI-HGC6I033/2020|EPI ISL 479723|B.1.1.1|Egypt|2020-06-02	Africa|hCoV-19/South Africa/Tygerberg 34/2020|EPI ISL 464145|B.1.1|South Africa|2020-04-03	0.0002693548	Africa
Africa|hCoV-19/Egypt/CUNCI-HGC7I01/2020|EPI ISL 529141|B.1|Egypt|2020-07-19	Africa|hCoV-19/South Africa/Tygerberg 34/2020|EPI ISL 464145|B.1.1|South Africa|2020-04-03	0.0003367026	Africa
Africa|hCoV-19/Egypt/CUNCI-HGC7I02/2020|EPI ISL 529142|A|Egypt|2020-07-19	Africa|hCoV-19/South Africa/Tygerberg 34/2020|EPI ISL 464145|B.1.1|South Africa|2020-04-03	0.0006062323	Africa
Africa|hCoV-19/Egypt/CUNCI-HGC7I07/2020|EPI ISL 529145|B.1|Egypt|2020-07-19	Africa|hCoV-19/South Africa/Tygerberg 34/2020|EPI ISL 464145|B.1.1|South Africa|2020-04-03	0.0003030334	Africa
Africa|hCoV-19/Egypt/EGY-020/2020|EPI ISL 526975|B.1|Egypt|2020-08-14	Africa|hCoV-19/South Africa/Tygerberg 34/2020|EPI ISL 464145|B.1.1|South Africa|2020-04-03	0.0003030202	Africa
Africa|hCoV-19/Egypt/EGY-041/2020|EPI ISL 526997|B.1|Egypt|2020-08-22	Africa|hCoV-19/South Africa/Tygerberg 34/2020|EPI ISL 464145|B.1.1|South Africa|2020-04-03	0.0003030201	Africa
Africa|hCoV-19/Egypt/EGY-S031/2020|EPI ISL 526986|B.1|Egypt|2020-08-17	Africa|hCoV-19/South Africa/Tygerberg 34/2020|EPI ISL 464145|B.1.1|South Africa|2020-04-03	0.0003030201	Africa
Africa|hCoV-19/Egypt/HCoV2-Egy-002/2020|EPI ISL 510532|B.1|Egypt|2020-06-02	Africa|hCoV-19/South Africa/Tygerberg 34/2020|EPI ISL 464145|B.1.1|South Africa|2020-04-03	0.0003030201	Africa
Africa|hCoV-19/Egypt/MASRI-005/2020|EPI ISL 482759|B.1|Egypt|2020-04-30	Africa|hCoV-19/South Africa/Tygerberg 34/2020|EPI ISL 464145|B.1.1|South Africa|2020-04-03	0.0001683162	Africa
Africa|hCoV-19/Egypt/MASRI-007/2020|EPI ISL 482760|B.1|Egypt|2020-04-28	Africa|hCoV-19/South Africa/Tygerberg 34/2020|EPI ISL 464145|B.1.1|South Africa|2020-04-03	0.0002358078	Africa
Africa|hCoV-19/Egypt/MASRI-008/2020|EPI ISL 482761|B.1|Egypt|2020-04-30	Africa|hCoV-19/South Africa/Tygerberg 34/2020|EPI ISL 464145|B.1.1|South Africa|2020-04-03	0.0001693266	Africa
Africa|hCoV-19/Egypt/MASRI-009/2020|EPI ISL 483035|A|Egypt|2020-04-30	Africa|hCoV-19/South Africa/Tygerberg 34/2020|EPI ISL 464145|B.1.1|South Africa|2020-04-03	0.0004714363	Africa
Africa|hCoV-19/Egypt/MASRI-011/2020|EPI ISL 482762|B.1|Egypt|2020-05-05	Africa|hCoV-19/South Africa/Tygerberg 34/2020|EPI ISL 464145|B.1.1|South Africa|2020-04-03	0.0002357045	Africa
Africa|hCoV-19/Egypt/MASRI-012/2020|EPI ISL 482763|B.1|Egypt|2020-05-05	Africa|hCoV-19/South Africa/Tygerberg 34/2020|EPI ISL 464145|B.1.1|South Africa|2020-04-03	0.0001346503	Africa
Africa|hCoV-19/Egypt/MASRI-014/2020|EPI ISL 482765|B.1|Egypt|2020-04-30	Africa|hCoV-19/South Africa/Tygerberg 34/2020|EPI ISL 464145|B.1.1|South Africa|2020-04-03	0.0003704391	Africa
Africa|hCoV-19/Egypt/MASRI-015/2020|EPI ISL 482766|B.1.36|Egypt|2020-05-11	Africa|hCoV-19/South Africa/Tygerberg 34/2020|EPI ISL 464145|B.1.1|South Africa|2020-04-03	0.0004377505	Africa
Africa|hCoV-19/Egypt/MASRI-016/2020|EPI ISL 482767|B.1|Egypt|2020-05-11	Africa|hCoV-19/South Africa/Tygerberg 34/2020|EPI ISL 464145|B.1.1|South Africa|2020-04-03	0.0003706887	Africa
Africa|hCoV-19/Egypt/MASRI-018/2020|EPI ISL 483036|A|Egypt|2020-05-10	Africa|hCoV-19/South Africa/Tygerberg 34/2020|EPI ISL 464145|B.1.1|South Africa|2020-04-03	0.0006105080	Africa
Africa|hCoV-19/Egypt/MASRI-020/2020|EPI ISL 483037|B.1|Egypt|2020-05-13	Africa|hCoV-19/South Africa/Tygerberg 34/2020|EPI ISL 464145|B.1.1|South Africa|2020-04-03	0.0004422677	Africa
Africa|hCoV-19/Egypt/MASRI-022/2020|EPI ISL 482768|B.1.255|Egypt|2020-05-13	Africa|hCoV-19/South Africa/Tygerberg 34/2020|EPI ISL 464145|B.1.1|South Africa|2020-04-03	0.0003709661	Africa
Africa|hCoV-19/Egypt/MASRI-023/2020|EPI ISL 482769|B.1|Egypt|2020-05-11	Africa|hCoV-19/South Africa/Tygerberg 34/2020|EPI ISL 464145|B.1.1|South Africa|2020-04-03	0.0001685084	Africa
Africa|hCoV-19/Egypt/MASRI-024/2020|EPI ISL 482770|B.1|Egypt|2020-05-11	Africa|hCoV-19/South Africa/Tygerberg 34/2020|EPI ISL 464145|B.1.1|South Africa|2020-04-03	0.0002356649	Africa
Africa|hCoV-19/Egypt/MASRI-025/2020|EPI ISL 482771|B.1|Egypt|2020-05-10	Africa|hCoV-19/South Africa/Tygerberg 34/2020|EPI ISL 464145|B.1.1|South Africa|2020-04-03	0.0003705427	Africa
Africa|hCoV-19/Egypt/MASRI-026/2020|EPI ISL 482772|B.1|Egypt|2020-05-10	Africa|hCoV-19/South Africa/Tygerberg 34/2020|EPI ISL 464145|B.1.1|South Africa|2020-04-03	0.0003030671	Africa
Africa|hCoV-19/Egypt/MASRI-027/2020|EPI ISL 482773|B.1.1.123|Egypt|2020-05-08	Africa|hCoV-19/South Africa/Tygerberg 34/2020|EPI ISL 464145|B.1.1|South Africa|2020-04-03	0.0001010839	Africa
Africa|hCoV-19/Egypt/MASRI-028/2020|EPI ISL 483038|B.1|Egypt|2020-05-13	Africa|hCoV-19/South Africa/Tygerberg 34/2020|EPI ISL 464145|B.1.1|South Africa|2020-04-03	0.0003030171	Africa
Africa|hCoV-19/Egypt/MASRI-029/2020|EPI ISL 482774|B.1|Egypt|2020-05-13	Africa|hCoV-19/South Africa/Tygerberg 34/2020|EPI ISL 464145|B.1.1|South Africa|2020-04-03	0.0002356728	Africa
Africa|hCoV-19/Egypt/MASRI-10/2020|EPI ISL 475752|B.1.255|Egypt|2020-05	Africa|hCoV-19/South Africa/Tygerberg 34/2020|EPI ISL 464145|B.1.1|South Africa|2020-04-03	0.0003367933	Africa
Africa|hCoV-19/Egypt/MASRI-11/2020|EPI ISL 475753|B.1.36|Egypt|2020-05	Africa|hCoV-19/South Africa/Tygerberg 34/2020|EPI ISL 464145|B.1.1|South Africa|2020-04-03	0.0004714284	Africa
Africa|hCoV-19/Egypt/MASRI-14/2020|EPI ISL 475749|B.1|Egypt|2020-05	Africa|hCoV-19/South Africa/Tygerberg 34/2020|EPI ISL 464145|B.1.1|South Africa|2020-04-03	0.0002020011	Africa
Africa|hCoV-19/Egypt/MASRI-15/2020|EPI ISL 475750|B.1.1|Egypt|2020-05	Africa|hCoV-19/South Africa/Tygerberg 34/2020|EPI ISL 464145|B.1.1|South Africa|2020-04-03	0.0003048303	Africa
Africa|hCoV-19/Egypt/MASRI-2/2020|EPI ISL 475745|B.1|Egypt|2020-05	Africa|hCoV-19/South Africa/Tygerberg 34/2020|EPI ISL 464145|B.1.1|South Africa|2020-04-03	0.0002356569	Africa
Africa|hCoV-19/Egypt/MASRI-3/2020|EPI ISL 475746|A|Egypt|2020-05	Africa|hCoV-19/South Africa/Tygerberg 34/2020|EPI ISL 464145|B.1.1|South Africa|2020-04-03	0.0005051528	Africa
Africa|hCoV-19/Egypt/MASRI-6/2020|EPI ISL 475747|B.1.255|Egypt|2020-05	Africa|hCoV-19/South Africa/Tygerberg 34/2020|EPI ISL 464145|B.1.1|South Africa|2020-04-03	0.0002356570	Africa
Africa|hCoV-19/Egypt/MASRI-9/2020|EPI ISL 475751|B.1.1.1|Egypt|2020-05	Africa|hCoV-19/South Africa/Tygerberg 34/2020|EPI ISL 464145|B.1.1|South Africa|2020-04-03	0.0004041506	Africa
Africa|hCoV-19/Egypt/NRC-01/2020|EPI ISL 430820|B.1|Egypt|2020-03-18	Africa|hCoV-19/South Africa/Tygerberg 34/2020|EPI ISL 464145|B.1.1|South Africa|2020-04-03	0.0002028094	Africa
Africa|hCoV-19/Egypt/NRC-03/2020|EPI ISL 430819|B.1.246|Egypt|2020-03-18	Africa|hCoV-19/South Africa/Tygerberg 34/2020|EPI ISL 464145|B.1.1|South Africa|2020-04-03	0.0002364552	Africa
Africa|hCoV-19/Gabon/ITM-K011/2020|EPI ISL 539573|A|Gabon|2020-03-22	Africa|hCoV-19/South Africa/Tygerberg 34/2020|EPI ISL 464145|B.1.1|South Africa|2020-04-03	0.0004377431	Africa
Africa|hCoV-19/Gabon/ITM-K023/2020|EPI ISL 539574|B.1.178|Gabon|2020-03-27	Africa|hCoV-19/South Africa/Tygerberg 34/2020|EPI ISL 464145|B.1.1|South Africa|2020-04-03	0.0002019836	Africa
Africa|hCoV-19/Gabon/ITM-K027/2020|EPI ISL 539575|A|Gabon|2020-03-27	Africa|hCoV-19/South Africa/Tygerberg 34/2020|EPI ISL 464145|B.1.1|South Africa|2020-04-03	0.0004377328	Africa
Africa|hCoV-19/Gabon/ITM-K028/2020|EPI ISL 539576|B.1.292|Gabon|2020-03-27	Africa|hCoV-19/South Africa/Tygerberg 34/2020|EPI ISL 464145|B.1.1|South Africa|2020-04-03	0.0002019876	Africa
Africa|hCoV-19/Gambia/0214/2020|EPI ISL 471158|B.1|Gambia|2020-03-29	Africa|hCoV-19/South Africa/Tygerberg 34/2020|EPI ISL 464145|B.1.1|South Africa|2020-04-03	0.0001685987	Africa
Africa|hCoV-19/Gambia/0268/2020|EPI ISL 471159|B.1.1|Gambia|2020-03-21	Africa|hCoV-19/South Africa/Tygerberg 34/2020|EPI ISL 464145|B.1.1|South Africa|2020-04-03	0.0000339841	Africa
Africa|hCoV-19/Gambia/0278/2020|EPI ISL 471160|B.1.1|Gambia|2020-03-20	Africa|hCoV-19/South Africa/Tygerberg 34/2020|EPI ISL 464145|B.1.1|South Africa|2020-04-03	0.0000340338	Africa
Africa|hCoV-19/Gambia/0528/2020|EPI ISL 471161|B.1.1.293|Gambia|2020-04-30	Africa|hCoV-19/South Africa/Tygerberg 34/2020|EPI ISL 464145|B.1.1|South Africa|2020-04-03	0.0000690416	Africa
Africa|hCoV-19/Gambia/0531/2020|EPI ISL 471162|B.1.1.293|Gambia|2020-04-30	Africa|hCoV-19/South Africa/Tygerberg 34/2020|EPI ISL 464145|B.1.1|South Africa|2020-04-03	0.0000690463	Africa
Africa|hCoV-19/Gambia/0536/2020|EPI ISL 471163|B.1.1.293|Gambia|2020-04-30	Africa|hCoV-19/South Africa/Tygerberg 34/2020|EPI ISL 464145|B.1.1|South Africa|2020-04-03	0.0000673176	Africa
Africa|hCoV-19/Gambia/0547/2020|EPI ISL 471164|B.1.1.293|Gambia|2020-04-30	Africa|hCoV-19/South Africa/Tygerberg 34/2020|EPI ISL 464145|B.1.1|South Africa|2020-04-03	0.0000674242	Africa
Africa|hCoV-19/Gambia/0548/2020|EPI ISL 471165|B.1.5|Gambia|2020-04-30	Africa|hCoV-19/South Africa/Tygerberg 34/2020|EPI ISL 464145|B.1.1|South Africa|2020-04-03	0.0000348387	Africa
Africa|hCoV-19/Gambia/1090/2020|EPI ISL 471166|B.1.1|Gambia|2020-05-04	Africa|hCoV-19/South Africa/Tygerberg 34/2020|EPI ISL 464145|B.1.1|South Africa|2020-04-03	0.0001018006	Africa
Africa|hCoV-19/Gambia/1094/2020|EPI ISL 471167|B.1.1.293|Gambia|2020-05-04	Africa|hCoV-19/South Africa/Tygerberg 34/2020|EPI ISL 464145|B.1.1|South Africa|2020-04-03	0.0000673176	Africa
Africa|hCoV-19/Gambia/1251/2020|EPI ISL 471168|B.1.1.293|Gambia|2020-05-07	Africa|hCoV-19/South Africa/Tygerberg 34/2020|EPI ISL 464145|B.1.1|South Africa|2020-04-03	0.0000690416	Africa
Africa|hCoV-19/Gambia/1264/2020|EPI ISL 471169|B.1.1|Gambia|2020-05-07	Africa|hCoV-19/South Africa/Tygerberg 34/2020|EPI ISL 464145|B.1.1|South Africa|2020-04-03	0.0000339379	Africa
Africa|hCoV-19/Gambia/1271/2020|EPI ISL 471170|B.1.1|Gambia|2020-05-07	Africa|hCoV-19/South Africa/Tygerberg 34/2020|EPI ISL 464145|B.1.1|South Africa|2020-04-03	0.0000339817	Africa
Africa|hCoV-19/Gambia/1277/2020|EPI ISL 471171|B.1.1.293|Gambia|2020-05-07	Africa|hCoV-19/South Africa/Tygerberg 34/2020|EPI ISL 464145|B.1.1|South Africa|2020-04-03	0.0000673176	Africa
Africa|hCoV-19/Gambia/3668/2020|EPI ISL 560992|B.1.5.12|Gambia|2020-07-30	Africa|hCoV-19/South Africa/Tygerberg 34/2020|EPI ISL 464145|B.1.1|South Africa|2020-04-03	0.0003731216	Africa
Africa|hCoV-19/Gambia/3670/2020|EPI ISL 560993|B.1.5.12|Gambia|2020-07-30	Africa|hCoV-19/South Africa/Tygerberg 34/2020|EPI ISL 464145|B.1.1|South Africa|2020-04-03	0.0003761834	Africa
Africa|hCoV-19/Gambia/3671/2020|EPI ISL 560994|B.1.1.293|Gambia|2020-07-30	Africa|hCoV-19/South Africa/Tygerberg 34/2020|EPI ISL 464145|B.1.1|South Africa|2020-04-03	0.0001356496	Africa
Africa|hCoV-19/Gambia/3673/2020|EPI ISL 560995|B.1.5|Gambia|2020-07-30	Africa|hCoV-19/South Africa/Tygerberg 34/2020|EPI ISL 464145|B.1.1|South Africa|2020-04-03	0.0001356753	Africa
Africa|hCoV-19/Gambia/3676/2020|EPI ISL 560996|B.1.5|Gambia|2020-07-30	Africa|hCoV-19/South Africa/Tygerberg 34/2020|EPI ISL 464145|B.1.1|South Africa|2020-04-03	0.0001381194	Africa
Africa|hCoV-19/Gambia/3678/2020|EPI ISL 560997|B.1.292|Gambia|2020-07-30	Africa|hCoV-19/South Africa/Tygerberg 34/2020|EPI ISL 464145|B.1.1|South Africa|2020-04-03	0.0002356648	Africa
Africa|hCoV-19/Gambia/3679/2020|EPI ISL 560998|B.1.5.12|Gambia|2020-07-30	Africa|hCoV-19/South Africa/Tygerberg 34/2020|EPI ISL 464145|B.1.1|South Africa|2020-04-03	0.0003077998	Africa
Africa|hCoV-19/Gambia/3680/2020|EPI ISL 560999|B.1.5|Gambia|2020-07-30	Africa|hCoV-19/South Africa/Tygerberg 34/2020|EPI ISL 464145|B.1.1|South Africa|2020-04-03	0.0001381721	Africa
Africa|hCoV-19/Gambia/3683/2020|EPI ISL 561000|B.1.292|Gambia|2020-07-30	Africa|hCoV-19/South Africa/Tygerberg 34/2020|EPI ISL 464145|B.1.1|South Africa|2020-04-03	0.0002693372	Africa
Africa|hCoV-19/Gambia/3703/2020|EPI ISL 561001|B.1.5.12|Gambia|2020-07-30	Africa|hCoV-19/South Africa/Tygerberg 34/2020|EPI ISL 464145|B.1.1|South Africa|2020-04-03	0.0003030172	Africa
Africa|hCoV-19/Gambia/3717/2020|EPI ISL 561002|B.1.5|Gambia|2020-07-30	Africa|hCoV-19/South Africa/Tygerberg 34/2020|EPI ISL 464145|B.1.1|South Africa|2020-04-03	0.0001709865	Africa
Africa|hCoV-19/Gambia/3724/2020|EPI ISL 561003|B.1.5.12|Gambia|2020-07-30	Africa|hCoV-19/South Africa/Tygerberg 34/2020|EPI ISL 464145|B.1.1|South Africa|2020-04-03	0.0003030172	Africa
Africa|hCoV-19/Gambia/3725/2020|EPI ISL 561004|B.1.1.293|Gambia|2020-07-30	Africa|hCoV-19/South Africa/Tygerberg 34/2020|EPI ISL 464145|B.1.1|South Africa|2020-04-03	0.0002019828	Africa
Africa|hCoV-19/Gambia/3728/2020|EPI ISL 561005|B.1.5|Gambia|2020-07-30	Africa|hCoV-19/South Africa/Tygerberg 34/2020|EPI ISL 464145|B.1.1|South Africa|2020-04-03	0.0001057451	Africa
Africa|hCoV-19/Gambia/3729/2020|EPI ISL 561006|B.1.5.12|Gambia|2020-07-30	Africa|hCoV-19/South Africa/Tygerberg 34/2020|EPI ISL 464145|B.1.1|South Africa|2020-04-03	0.0002356630	Africa
Africa|hCoV-19/Gambia/3732/2020|EPI ISL 561007|B.1.5|Gambia|2020-07-30	Africa|hCoV-19/South Africa/Tygerberg 34/2020|EPI ISL 464145|B.1.1|South Africa|2020-04-03	0.0001711094	Africa
Africa|hCoV-19/Gambia/3735/2020|EPI ISL 561008|B.1.5|Gambia|2020-07-30	Africa|hCoV-19/South Africa/Tygerberg 34/2020|EPI ISL 464145|B.1.1|South Africa|2020-04-03	0.0001035803	Africa
Africa|hCoV-19/Gambia/3737/2020|EPI ISL 561009|B.1.1.293|Gambia|2020-07-30	Africa|hCoV-19/South Africa/Tygerberg 34/2020|EPI ISL 464145|B.1.1|South Africa|2020-04-03	0.0002020848	Africa
Africa|hCoV-19/Gambia/3741/2020|EPI ISL 561010|B.1.5.12|Gambia|2020-07-30	Africa|hCoV-19/South Africa/Tygerberg 34/2020|EPI ISL 464145|B.1.1|South Africa|2020-04-03	0.0002393664	Africa
Africa|hCoV-19/Gambia/3743/2020|EPI ISL 561011|B.1.5.12|Gambia|2020-07-30	Africa|hCoV-19/South Africa/Tygerberg 34/2020|EPI ISL 464145|B.1.1|South Africa|2020-04-03	0.0003703833	Africa
Africa|hCoV-19/Gambia/3749/2020|EPI ISL 561012|B.1.5.12|Gambia|2020-07-30	Africa|hCoV-19/South Africa/Tygerberg 34/2020|EPI ISL 464145|B.1.1|South Africa|2020-04-03	0.0003030070	Africa
Africa|hCoV-19/Gambia/3761/2020|EPI ISL 561013|B.1.5.12|Gambia|2020-07-30	Africa|hCoV-19/South Africa/Tygerberg 34/2020|EPI ISL 464145|B.1.1|South Africa|2020-04-03	0.0003030070	Africa
Africa|hCoV-19/Gambia/3772/2020|EPI ISL 561025|B.1.5|Gambia|2020-07-30	Africa|hCoV-19/South Africa/Tygerberg 34/2020|EPI ISL 464145|B.1.1|South Africa|2020-04-03	0.0001396383	Africa
Africa|hCoV-19/Gambia/GC19-015/2020|EPI ISL 428855|B.1.1.8|Gambia|2020-03-17	Africa|hCoV-19/South Africa/Tygerberg 34/2020|EPI ISL 464145|B.1.1|South Africa|2020-04-03	0.0000673148	Africa
Africa|hCoV-19/Gambia/GC19-026/2020|EPI ISL 428856|B.6|Gambia|2020-03-21	Africa|hCoV-19/South Africa/Tygerberg 34/2020|EPI ISL 464145|B.1.1|South Africa|2020-04-03	0.0004040514	Africa
Africa|hCoV-19/Gambia/GC19-029/2020|EPI ISL 428857|B.1|Gambia|2020-04-20	Africa|hCoV-19/South Africa/Tygerberg 34/2020|EPI ISL 464145|B.1.1|South Africa|2020-04-03	0.0002019964	Africa
Africa|hCoV-19/Gambia/GC19-0479/2020|EPI ISL 561015|B.1.1.293|Gambia|2020-04-29	Africa|hCoV-19/South Africa/Tygerberg 34/2020|EPI ISL 464145|B.1.1|South Africa|2020-04-03	0.0000703701	Africa
Africa|hCoV-19/Gambia/GC19-0544/2020|EPI ISL 561016|B.1.5|Gambia|2020-05-01	Africa|hCoV-19/South Africa/Tygerberg 34/2020|EPI ISL 464145|B.1.1|South Africa|2020-04-03	0.0000349662	Africa
Africa|hCoV-19/Gambia/GC19-1385/2020|EPI ISL 561018|B.1.5|Gambia|2020-05-12	Africa|hCoV-19/South Africa/Tygerberg 34/2020|EPI ISL 464145|B.1.1|South Africa|2020-04-03	0.0000353481	Africa
Africa|hCoV-19/Gambia/GC19-1503/2020|EPI ISL 561021|B.1.1|Gambia|2020-05-14	Africa|hCoV-19/South Africa/Tygerberg 34/2020|EPI ISL 464145|B.1.1|South Africa|2020-04-03	0.0001346407	Africa
Africa|hCoV-19/Gambia/GC19-1527/2020|EPI ISL 561022|B.1.1.293|Gambia|2020-05-16	Africa|hCoV-19/South Africa/Tygerberg 34/2020|EPI ISL 464145|B.1.1|South Africa|2020-04-03	0.0000673244	Africa
Africa|hCoV-19/Gambia/GC19-1533/2020|EPI ISL 561023|B.1.1.264|Gambia|2020-05-16	Africa|hCoV-19/South Africa/Tygerberg 34/2020|EPI ISL 464145|B.1.1|South Africa|2020-04-03	0.0000697640	Africa
Africa|hCoV-19/Gambia/GC19-1572/2020|EPI ISL 561014|B.1.1|Gambia|2020-05-20	Africa|hCoV-19/South Africa/Tygerberg 34/2020|EPI ISL 464145|B.1.1|South Africa|2020-04-03	0.0000349227	Africa
Africa|hCoV-19/Gambia/GC19-1575/2020|EPI ISL 561026|B.1.1|Gambia|2020-05-20	Africa|hCoV-19/South Africa/Tygerberg 34/2020|EPI ISL 464145|B.1.1|South Africa|2020-04-03	0.0001387883	Africa
Africa|hCoV-19/Gambia/GC19-1606/2020|EPI ISL 561027|B.1.1|Gambia|2020-05-20	Africa|hCoV-19/South Africa/Tygerberg 34/2020|EPI ISL 464145|B.1.1|South Africa|2020-04-03	0.0000697662	Africa
Africa|hCoV-19/Gambia/GC19-1706/2020|EPI ISL 561028|B.1.5|Gambia|2020-05-22	Africa|hCoV-19/South Africa/Tygerberg 34/2020|EPI ISL 464145|B.1.1|South Africa|2020-04-03	0.0000349858	Africa
Africa|hCoV-19/Gambia/GC19-1814/2020|EPI ISL 561032|B.1.5|Gambia|2020-05-28	Africa|hCoV-19/South Africa/Tygerberg 34/2020|EPI ISL 464145|B.1.1|South Africa|2020-04-03	0.0000353355	Africa
Africa|hCoV-19/Gambia/GC19-1818/2020|EPI ISL 561034|B.1.1|Gambia|2020-05-28	Africa|hCoV-19/South Africa/Tygerberg 34/2020|EPI ISL 464145|B.1.1|South Africa|2020-04-03	0.0001346495	Africa
Africa|hCoV-19/Gambia/GC19-1983/2020|EPI ISL 561038|B.1.1|Gambia|2020-06-07	Africa|hCoV-19/South Africa/Tygerberg 34/2020|EPI ISL 464145|B.1.1|South Africa|2020-04-03	0.0001346452	Africa
Africa|hCoV-19/Gambia/GC19-2197/2020|EPI ISL 561040|B.1.292|Gambia|2020-06-26	Africa|hCoV-19/South Africa/Tygerberg 34/2020|EPI ISL 464145|B.1.1|South Africa|2020-04-03	0.0002375761	Africa
Africa|hCoV-19/Gambia/GC19-2427/2020|EPI ISL 561105|B.1.1.293|Gambia|2020-07-21	Africa|hCoV-19/South Africa/Tygerberg 34/2020|EPI ISL 464145|B.1.1|South Africa|2020-04-03	0.0001683439	Africa
Africa|hCoV-19/Gambia/GC19-2443/2020|EPI ISL 561106|B.1.5|Gambia|2020-07-21	Africa|hCoV-19/South Africa/Tygerberg 34/2020|EPI ISL 464145|B.1.1|South Africa|2020-04-03	0.0001060551	Africa
Africa|hCoV-19/Gambia/GC19-2450/2020|EPI ISL 561107|B.1.5.12|Gambia|2020-07-21	Africa|hCoV-19/South Africa/Tygerberg 34/2020|EPI ISL 464145|B.1.1|South Africa|2020-04-03	0.0003030213	Africa
Africa|hCoV-19/Gambia/GC19-2459/2020|EPI ISL 561108|B.1.1.293|Gambia|2020-07-21	Africa|hCoV-19/South Africa/Tygerberg 34/2020|EPI ISL 464145|B.1.1|South Africa|2020-04-03	0.0001357540	Africa
Africa|hCoV-19/Gambia/GC19-2469/2020|EPI ISL 561109|B.1.5|Gambia|2020-07-21	Africa|hCoV-19/South Africa/Tygerberg 34/2020|EPI ISL 464145|B.1.1|South Africa|2020-04-03	0.0001035910	Africa
Africa|hCoV-19/Gambia/GC19-2473/2020|EPI ISL 561110|B.1.5.12|Gambia|2020-07-21	Africa|hCoV-19/South Africa/Tygerberg 34/2020|EPI ISL 464145|B.1.1|South Africa|2020-04-03	0.0003367117	Africa
Africa|hCoV-19/Gambia/GC19-2498/2020|EPI ISL 561111|B.1.292|Gambia|2020-07-21	Africa|hCoV-19/South Africa/Tygerberg 34/2020|EPI ISL 464145|B.1.1|South Africa|2020-04-03	0.0002693277	Africa
Africa|hCoV-19/Gambia/GC19-2525/2020|EPI ISL 561113|B.1.1.293|Gambia|2020-07-21	Africa|hCoV-19/South Africa/Tygerberg 34/2020|EPI ISL 464145|B.1.1|South Africa|2020-04-03	0.0001346439	Africa
Africa|hCoV-19/Gambia/GC19-2526/2020|EPI ISL 561114|B.1.5.12|Gambia|2020-07-21	Africa|hCoV-19/South Africa/Tygerberg 34/2020|EPI ISL 464145|B.1.1|South Africa|2020-04-03	0.0003367185	Africa
Africa|hCoV-19/Gambia/GC19-2629/2020|EPI ISL 561123|B.1.5.12|Gambia|2020-07-21	Africa|hCoV-19/South Africa/Tygerberg 34/2020|EPI ISL 464145|B.1.1|South Africa|2020-04-03	0.0003054893	Africa
Africa|hCoV-19/Gambia/GC19-2632/2020|EPI ISL 561124|B.1.5.12|Gambia|2020-07-21	Africa|hCoV-19/South Africa/Tygerberg 34/2020|EPI ISL 464145|B.1.1|South Africa|2020-04-03	0.0003052615	Africa
Africa|hCoV-19/Gambia/GC19-2638/2020|EPI ISL 561126|B.1.5.12|Gambia|2020-07-21	Africa|hCoV-19/South Africa/Tygerberg 34/2020|EPI ISL 464145|B.1.1|South Africa|2020-04-03	0.0002775048	Africa
Africa|hCoV-19/Gambia/GC19-2652/2020|EPI ISL 561128|B.1.5.12|Gambia|2020-07-21	Africa|hCoV-19/South Africa/Tygerberg 34/2020|EPI ISL 464145|B.1.1|South Africa|2020-04-03	0.0002020925	Africa
Africa|hCoV-19/Gambia/GC19-2654/2020|EPI ISL 561130|B.1.292|Gambia|2020-07-21	Africa|hCoV-19/South Africa/Tygerberg 34/2020|EPI ISL 464145|B.1.1|South Africa|2020-04-03	0.0003030305	Africa
Africa|hCoV-19/Gambia/GC19-2663/2020|EPI ISL 561133|B.1.1.293|Gambia|2020-07-21	Africa|hCoV-19/South Africa/Tygerberg 34/2020|EPI ISL 464145|B.1.1|South Africa|2020-04-03	0.0001683082	Africa
Africa|hCoV-19/Gambia/GC19-2707/2020|EPI ISL 561134|B.1.1.293|Gambia|2020-07-21	Africa|hCoV-19/South Africa/Tygerberg 34/2020|EPI ISL 464145|B.1.1|South Africa|2020-04-03	0.0002034876	Africa
Africa|hCoV-19/Gambia/GC19-2711/2020|EPI ISL 561135|B.1.5.12|Gambia|2020-07-21	Africa|hCoV-19/South Africa/Tygerberg 34/2020|EPI ISL 464145|B.1.1|South Africa|2020-04-03	0.0002693224	Africa
Africa|hCoV-19/Gambia/GC19-2730/2020|EPI ISL 561136|B.1.5.12|Gambia|2020-07-21	Africa|hCoV-19/South Africa/Tygerberg 34/2020|EPI ISL 464145|B.1.1|South Africa|2020-04-03	0.0004070746	Africa
Africa|hCoV-19/Gambia/GC19-2731/2020|EPI ISL 561137|B.1.1.293|Gambia|2020-07-21	Africa|hCoV-19/South Africa/Tygerberg 34/2020|EPI ISL 464145|B.1.1|South Africa|2020-04-03	0.0001346530	Africa
Africa|hCoV-19/Gambia/GC19-2828/2020|EPI ISL 561150|B.1.361|Gambia|2020-07-24	Africa|hCoV-19/South Africa/Tygerberg 34/2020|EPI ISL 464145|B.1.1|South Africa|2020-04-03	0.0002693576	Africa
Africa|hCoV-19/Gambia/GC19-2842/2020|EPI ISL 561151|B.1.1|Gambia|2020-07-24	Africa|hCoV-19/South Africa/Tygerberg 34/2020|EPI ISL 464145|B.1.1|South Africa|2020-04-03	0.0002019896	Africa
Africa|hCoV-19/Gambia/GC19-2898/2020|EPI ISL 561153|B.1.5.12|Gambia|2020-07-24	Africa|hCoV-19/South Africa/Tygerberg 34/2020|EPI ISL 464145|B.1.1|South Africa|2020-04-03	0.0002693405	Africa
Africa|hCoV-19/Gambia/GC19-2904/2020|EPI ISL 561154|B.1.1|Gambia|2020-07-24	Africa|hCoV-19/South Africa/Tygerberg 34/2020|EPI ISL 464145|B.1.1|South Africa|2020-04-03	0.0002019828	Africa
Africa|hCoV-19/Gambia/GC19-2947/2020|EPI ISL 561155|B.1.5.12|Gambia|2020-07-24	Africa|hCoV-19/South Africa/Tygerberg 34/2020|EPI ISL 464145|B.1.1|South Africa|2020-04-03	0.0003030070	Africa
Africa|hCoV-19/Gambia/GC19-2973/2020|EPI ISL 561156|B.1.1.293|Gambia|2020-07-24	Africa|hCoV-19/South Africa/Tygerberg 34/2020|EPI ISL 464145|B.1.1|South Africa|2020-04-03	0.0001009785	Africa
Africa|hCoV-19/Gambia/GC19-2977/2020|EPI ISL 561157|B.1.1.293|Gambia|2020-07-24	Africa|hCoV-19/South Africa/Tygerberg 34/2020|EPI ISL 464145|B.1.1|South Africa|2020-04-03	0.0001009819	Africa
Africa|hCoV-19/Gambia/GC19-2985/2020|EPI ISL 561158|B.1.5.12|Gambia|2020-07-24	Africa|hCoV-19/South Africa/Tygerberg 34/2020|EPI ISL 464145|B.1.1|South Africa|2020-04-03	0.0002019836	Africa
Africa|hCoV-19/Gambia/GC19-2991/2020|EPI ISL 561159|B.1.1|Gambia|2020-07-24	Africa|hCoV-19/South Africa/Tygerberg 34/2020|EPI ISL 464145|B.1.1|South Africa|2020-04-03	0.0001683383	Africa
Africa|hCoV-19/Gambia/GC19-3064/2020|EPI ISL 561160|B.1.1|Gambia|2020-07-25	Africa|hCoV-19/South Africa/Tygerberg 34/2020|EPI ISL 464145|B.1.1|South Africa|2020-04-03	0.0002019964	Africa
Africa|hCoV-19/Gambia/GC19-3065/2020|EPI ISL 561161|B.1.5.12|Gambia|2020-07-25	Africa|hCoV-19/South Africa/Tygerberg 34/2020|EPI ISL 464145|B.1.1|South Africa|2020-04-03	0.0003424413	Africa
Africa|hCoV-19/Gambia/GC19-3081/2020|EPI ISL 561162|B.1.1|Gambia|2020-07-25	Africa|hCoV-19/South Africa/Tygerberg 34/2020|EPI ISL 464145|B.1.1|South Africa|2020-04-03	0.0002019895	Africa
Africa|hCoV-19/Gambia/GC19-3085/2020|EPI ISL 561163|B.1.1.293|Gambia|2020-07-25	Africa|hCoV-19/South Africa/Tygerberg 34/2020|EPI ISL 464145|B.1.1|South Africa|2020-04-03	0.0001356648	Africa
Africa|hCoV-19/Gambia/GC19-3087/2020|EPI ISL 561041|B.1.292|Gambia|2020-07-25	Africa|hCoV-19/South Africa/Tygerberg 34/2020|EPI ISL 464145|B.1.1|South Africa|2020-04-03	0.0003029999	Africa
Africa|hCoV-19/Gambia/GC19-3099/2020|EPI ISL 561164|B.1.1.242|Gambia|2020-07-25	Africa|hCoV-19/South Africa/Tygerberg 34/2020|EPI ISL 464145|B.1.1|South Africa|2020-04-03	0.0001683105	Africa
Africa|hCoV-19/Gambia/GC19-3110/2020|EPI ISL 561165|B.1.1.293|Gambia|2020-07-25	Africa|hCoV-19/South Africa/Tygerberg 34/2020|EPI ISL 464145|B.1.1|South Africa|2020-04-03	0.0001346452	Africa
Africa|hCoV-19/Gambia/GC19-3112/2020|EPI ISL 561166|B.1|Gambia|2020-07-25	Africa|hCoV-19/South Africa/Tygerberg 34/2020|EPI ISL 464145|B.1.1|South Africa|2020-04-03	0.0003703619	Africa
Africa|hCoV-19/Gambia/GC19-3113/2020|EPI ISL 561167|B.1.1.293|Gambia|2020-07-25	Africa|hCoV-19/South Africa/Tygerberg 34/2020|EPI ISL 464145|B.1.1|South Africa|2020-04-03	0.0001009785	Africa
Africa|hCoV-19/Gambia/GC19-3114/2020|EPI ISL 561168|B.1.1|Gambia|2020-07-25	Africa|hCoV-19/South Africa/Tygerberg 34/2020|EPI ISL 464145|B.1.1|South Africa|2020-04-03	0.0002019828	Africa
Africa|hCoV-19/Gambia/GC19-3135/2020|EPI ISL 561169|B.1.5.12|Gambia|2020-07-27	Africa|hCoV-19/South Africa/Tygerberg 34/2020|EPI ISL 464145|B.1.1|South Africa|2020-04-03	0.0002034904	Africa
Africa|hCoV-19/Gambia/GC19-3140/2020|EPI ISL 561042|B.1.5.12|Gambia|2020-07-27	Africa|hCoV-19/South Africa/Tygerberg 34/2020|EPI ISL 464145|B.1.1|South Africa|2020-04-03	0.0003704068	Africa
Africa|hCoV-19/Gambia/GC19-3145/2020|EPI ISL 561170|B.1.1|Gambia|2020-07-27	Africa|hCoV-19/South Africa/Tygerberg 34/2020|EPI ISL 464145|B.1.1|South Africa|2020-04-03	0.0002019896	Africa
Africa|hCoV-19/Gambia/GC19-3146/2020|EPI ISL 561171|B.1.5.12|Gambia|2020-07-27	Africa|hCoV-19/South Africa/Tygerberg 34/2020|EPI ISL 464145|B.1.1|South Africa|2020-04-03	0.0002035546	Africa
Africa|hCoV-19/Gambia/GC19-3165/2020|EPI ISL 561043|B.1.1.293|Gambia|2020-07-27	Africa|hCoV-19/South Africa/Tygerberg 34/2020|EPI ISL 464145|B.1.1|South Africa|2020-04-03	0.0001009785	Africa
Africa|hCoV-19/Gambia/GC19-3166/2020|EPI ISL 561044|B.1.5.12|Gambia|2020-07-27	Africa|hCoV-19/South Africa/Tygerberg 34/2020|EPI ISL 464145|B.1.1|South Africa|2020-04-03	0.0002034835	Africa
Africa|hCoV-19/Gambia/GC19-3189/2020|EPI ISL 561045|B.1.5|Gambia|2020-07-27	Africa|hCoV-19/South Africa/Tygerberg 34/2020|EPI ISL 464145|B.1.1|South Africa|2020-04-03	0.0001027383	Africa
Africa|hCoV-19/Gambia/GC19-3192/2020|EPI ISL 561046|B.1.5|Gambia|2020-07-27	Africa|hCoV-19/South Africa/Tygerberg 34/2020|EPI ISL 464145|B.1.1|South Africa|2020-04-03	0.0000678342	Africa
Africa|hCoV-19/Gambia/GC19-3193/2020|EPI ISL 561047|B.1.5.12|Gambia|2020-07-27	Africa|hCoV-19/South Africa/Tygerberg 34/2020|EPI ISL 464145|B.1.1|South Africa|2020-04-03	0.0002034766	Africa
Africa|hCoV-19/Gambia/GC19-3208/2020|EPI ISL 561048|B.1.5.12|Gambia|2020-07-27	Africa|hCoV-19/South Africa/Tygerberg 34/2020|EPI ISL 464145|B.1.1|South Africa|2020-04-03	0.0002713592	Africa
Africa|hCoV-19/Gambia/GC19-3209/2020|EPI ISL 561049|B.1.5.12|Gambia|2020-07-27	Africa|hCoV-19/South Africa/Tygerberg 34/2020|EPI ISL 464145|B.1.1|South Africa|2020-04-03	0.0001695834	Africa
Africa|hCoV-19/Gambia/GC19-3210/2020|EPI ISL 561050|B.1.5.12|Gambia|2020-07-27	Africa|hCoV-19/South Africa/Tygerberg 34/2020|EPI ISL 464145|B.1.1|South Africa|2020-04-03	0.0001734332	Africa
Africa|hCoV-19/Gambia/GC19-3214/2020|EPI ISL 561051|B.1.1.293|Gambia|2020-07-27	Africa|hCoV-19/South Africa/Tygerberg 34/2020|EPI ISL 464145|B.1.1|South Africa|2020-04-03	0.0001017465	Africa
Africa|hCoV-19/Gambia/GC19-3219/2020|EPI ISL 561052|B.1.5.12|Gambia|2020-07-27	Africa|hCoV-19/South Africa/Tygerberg 34/2020|EPI ISL 464145|B.1.1|South Africa|2020-04-03	0.0002020108	Africa
Africa|hCoV-19/Gambia/GC19-3246/2020|EPI ISL 561053|B.1.5.12|Gambia|2020-07-27	Africa|hCoV-19/South Africa/Tygerberg 34/2020|EPI ISL 464145|B.1.1|South Africa|2020-04-03	0.0002035014	Africa
Africa|hCoV-19/Gambia/GC19-3255/2020|EPI ISL 561054|B.1.177|Gambia|2020-07-27	Africa|hCoV-19/South Africa/Tygerberg 34/2020|EPI ISL 464145|B.1.1|South Africa|2020-04-03	0.0000339157	Africa
Africa|hCoV-19/Gambia/GC19-3266/2020|EPI ISL 561055|B.1.5|Gambia|2020-07-27	Africa|hCoV-19/South Africa/Tygerberg 34/2020|EPI ISL 464145|B.1.1|South Africa|2020-04-03	0.0000000000	Africa
Africa|hCoV-19/Gambia/GC19-3267/2020|EPI ISL 561056|B.1.5.12|Gambia|2020-07-27	Africa|hCoV-19/South Africa/Tygerberg 34/2020|EPI ISL 464145|B.1.1|South Africa|2020-04-03	0.0001356653	Africa
Africa|hCoV-19/Gambia/GC19-3278/2020|EPI ISL 561058|B.1.5.12|Gambia|2020-07-27	Africa|hCoV-19/South Africa/Tygerberg 34/2020|EPI ISL 464145|B.1.1|South Africa|2020-04-03	0.0001695621	Africa
Africa|hCoV-19/Gambia/GC19-3301/2020|EPI ISL 561059|B.1.5.12|Gambia|2020-07-27	Africa|hCoV-19/South Africa/Tygerberg 34/2020|EPI ISL 464145|B.1.1|South Africa|2020-04-03	0.0001695793	Africa
Africa|hCoV-19/Gambia/GC19-3317/2020|EPI ISL 561060|B.1.5|Gambia|2020-07-27	Africa|hCoV-19/South Africa/Tygerberg 34/2020|EPI ISL 464145|B.1.1|South Africa|2020-04-03	0.0000673396	Africa
Africa|hCoV-19/Gambia/GC19-3323/2020|EPI ISL 561061|B.1.5|Gambia|2020-07-27	Africa|hCoV-19/South Africa/Tygerberg 34/2020|EPI ISL 464145|B.1.1|South Africa|2020-04-03	0.0000339172	Africa
Africa|hCoV-19/Gambia/GC19-3358/2020|EPI ISL 561062|B.1.1.293|Gambia|2020-07-27	Africa|hCoV-19/South Africa/Tygerberg 34/2020|EPI ISL 464145|B.1.1|South Africa|2020-04-03	0.0002019829	Africa
Africa|hCoV-19/Gambia/GC19-3365/2020|EPI ISL 561063|B.1.5.12|Gambia|2020-07-27	Africa|hCoV-19/South Africa/Tygerberg 34/2020|EPI ISL 464145|B.1.1|South Africa|2020-04-03	0.0002374208	Africa
Africa|hCoV-19/Gambia/GC19-3373/2020|EPI ISL 561064|B.1.5|Gambia|2020-07-27	Africa|hCoV-19/South Africa/Tygerberg 34/2020|EPI ISL 464145|B.1.1|South Africa|2020-04-03	0.0001017504	Africa
Africa|hCoV-19/Gambia/GC19-3374/2020|EPI ISL 561065|B.1.5.12|Gambia|2020-07-27	Africa|hCoV-19/South Africa/Tygerberg 34/2020|EPI ISL 464145|B.1.1|South Africa|2020-04-03	0.0002034835	Africa
Africa|hCoV-19/Gambia/GC19-3375/2020|EPI ISL 561066|B.1.5.12|Gambia|2020-07-27	Africa|hCoV-19/South Africa/Tygerberg 34/2020|EPI ISL 464145|B.1.1|South Africa|2020-04-03	0.0001695621	Africa
Africa|hCoV-19/Gambia/GC19-3380/2020|EPI ISL 561067|B.1.5.12|Gambia|2020-07-27	Africa|hCoV-19/South Africa/Tygerberg 34/2020|EPI ISL 464145|B.1.1|South Africa|2020-04-03	0.0002034973	Africa
Africa|hCoV-19/Gambia/GC19-3381/2020|EPI ISL 561068|B.1.5.12|Gambia|2020-07-27	Africa|hCoV-19/South Africa/Tygerberg 34/2020|EPI ISL 464145|B.1.1|South Africa|2020-04-03	0.0003703745	Africa
Africa|hCoV-19/Gambia/GC19-3396/2020|EPI ISL 561069|B.1.5.12|Gambia|2020-07-27	Africa|hCoV-19/South Africa/Tygerberg 34/2020|EPI ISL 464145|B.1.1|South Africa|2020-04-03	0.0003366972	Africa
Africa|hCoV-19/Gambia/GC19-3398/2020|EPI ISL 561070|B.1.1.242|Gambia|2020-07-27	Africa|hCoV-19/South Africa/Tygerberg 34/2020|EPI ISL 464145|B.1.1|South Africa|2020-04-03	0.0002693159	Africa
Africa|hCoV-19/Gambia/GC19-3399/2020|EPI ISL 561172|B.1.5|Gambia|2020-07-27	Africa|hCoV-19/South Africa/Tygerberg 34/2020|EPI ISL 464145|B.1.1|South Africa|2020-04-03	0.0001010033	Africa
Africa|hCoV-19/Gambia/GC19-3400/2020|EPI ISL 561173|B.1.5|Gambia|2020-07-27	Africa|hCoV-19/South Africa/Tygerberg 34/2020|EPI ISL 464145|B.1.1|South Africa|2020-04-03	0.0001683366	Africa
Africa|hCoV-19/Gambia/GC19-3407/2020|EPI ISL 561174|B.1.1.242|Gambia|2020-07-27	Africa|hCoV-19/South Africa/Tygerberg 34/2020|EPI ISL 464145|B.1.1|South Africa|2020-04-03	0.0001346638	Africa
Africa|hCoV-19/Gambia/GC19-3411/2020|EPI ISL 561175|B.1.5.12|Gambia|2020-07-27	Africa|hCoV-19/South Africa/Tygerberg 34/2020|EPI ISL 464145|B.1.1|South Africa|2020-04-03	0.0002736261	Africa
Africa|hCoV-19/Gambia/GC19-3418/2020|EPI ISL 561176|B.1.1.242|Gambia|2020-07-27	Africa|hCoV-19/South Africa/Tygerberg 34/2020|EPI ISL 464145|B.1.1|South Africa|2020-04-03	0.0002019924	Africa
Africa|hCoV-19/Gambia/GC19-3429/2020|EPI ISL 561178|B.1.5.12|Gambia|2020-07-27	Africa|hCoV-19/South Africa/Tygerberg 34/2020|EPI ISL 464145|B.1.1|South Africa|2020-04-03	0.0002019835	Africa
Africa|hCoV-19/Gambia/GC19-3432/2020|EPI ISL 561179|B.1.5.12|Gambia|2020-07-27	Africa|hCoV-19/South Africa/Tygerberg 34/2020|EPI ISL 464145|B.1.1|South Africa|2020-04-03	0.0003731746	Africa
Africa|hCoV-19/Gambia/GC19-3438/2020|EPI ISL 561180|B.1.5.12|Gambia|2020-07-27	Africa|hCoV-19/South Africa/Tygerberg 34/2020|EPI ISL 464145|B.1.1|South Africa|2020-04-03	0.0003367166	Africa
Africa|hCoV-19/Gambia/GC19-3445/2020|EPI ISL 561181|B.1.5.12|Gambia|2020-07-27	Africa|hCoV-19/South Africa/Tygerberg 34/2020|EPI ISL 464145|B.1.1|South Africa|2020-04-03	0.0004040530	Africa
Africa|hCoV-19/Gambia/GC19-3448/2020|EPI ISL 561183|B.1.5|Gambia|2020-07-27	Africa|hCoV-19/South Africa/Tygerberg 34/2020|EPI ISL 464145|B.1.1|South Africa|2020-04-03	0.0001369765	Africa
Africa|hCoV-19/Gambia/GC19-3497/2020|EPI ISL 561184|B.1.5.12|Gambia|2020-07-27	Africa|hCoV-19/South Africa/Tygerberg 34/2020|EPI ISL 464145|B.1.1|South Africa|2020-04-03	0.0003366745	Africa
Africa|hCoV-19/Gambia/GC19-3503/2020|EPI ISL 561186|B.1.5.12|Gambia|2020-07-27	Africa|hCoV-19/South Africa/Tygerberg 34/2020|EPI ISL 464145|B.1.1|South Africa|2020-04-03	0.0002393688	Africa
Africa|hCoV-19/Gambia/GC19-3504/2020|EPI ISL 561187|B.1.5.12|Gambia|2020-07-27	Africa|hCoV-19/South Africa/Tygerberg 34/2020|EPI ISL 464145|B.1.1|South Africa|2020-04-03	0.0003052719	Africa
Africa|hCoV-19/Gambia/GC19-3505/2020|EPI ISL 561188|B.1.5.12|Gambia|2020-07-27	Africa|hCoV-19/South Africa/Tygerberg 34/2020|EPI ISL 464145|B.1.1|South Africa|2020-04-03	0.0002693442	Africa
Africa|hCoV-19/Gambia/GC19-3529/2020|EPI ISL 561191|B.1.5.12|Gambia|2020-07-27	Africa|hCoV-19/South Africa/Tygerberg 34/2020|EPI ISL 464145|B.1.1|South Africa|2020-04-03	0.0003367052	Africa
Africa|hCoV-19/Gambia/GC19-3530/2020|EPI ISL 561192|B.1.5.12|Gambia|2020-07-27	Africa|hCoV-19/South Africa/Tygerberg 34/2020|EPI ISL 464145|B.1.1|South Africa|2020-04-03	0.0002071856	Africa
Africa|hCoV-19/Gambia/GC19-3533/2020|EPI ISL 561193|B.1.1.293|Gambia|2020-07-27	Africa|hCoV-19/South Africa/Tygerberg 34/2020|EPI ISL 464145|B.1.1|South Africa|2020-04-03	0.0001346574	Africa
Africa|hCoV-19/Gambia/GC19-3535/2020|EPI ISL 561194|B.1.1.242|Gambia|2020-07-27	Africa|hCoV-19/South Africa/Tygerberg 34/2020|EPI ISL 464145|B.1.1|South Africa|2020-04-03	0.0002019855	Africa
Africa|hCoV-19/Gambia/GC19-3550/2020|EPI ISL 561195|B.1.5.12|Gambia|2020-07-27	Africa|hCoV-19/South Africa/Tygerberg 34/2020|EPI ISL 464145|B.1.1|South Africa|2020-04-03	0.0003030244	Africa
Africa|hCoV-19/Gambia/GC19-3565/2020|EPI ISL 561196|B.1.5.12|Gambia|2020-07-27	Africa|hCoV-19/South Africa/Tygerberg 34/2020|EPI ISL 464145|B.1.1|South Africa|2020-04-03	0.0002356523	Africa
Africa|hCoV-19/Gambia/GC19-3578/2020|EPI ISL 561197|B.1.5.12|Gambia|2020-07-27	Africa|hCoV-19/South Africa/Tygerberg 34/2020|EPI ISL 464145|B.1.1|South Africa|2020-04-03	0.0002694492	Africa
Africa|hCoV-19/Gambia/GC19-3629/2020|EPI ISL 561199|B.1.5.12|Gambia|2020-07-27	Africa|hCoV-19/South Africa/Tygerberg 34/2020|EPI ISL 464145|B.1.1|South Africa|2020-04-03	0.0003703905	Africa
Africa|hCoV-19/Gambia/GC19-3656/2020|EPI ISL 561201|B.1.5.12|Gambia|2020-07-27	Africa|hCoV-19/South Africa/Tygerberg 34/2020|EPI ISL 464145|B.1.1|South Africa|2020-04-03	0.0002693495	Africa
Africa|hCoV-19/Gambia/GC19-3659/2020|EPI ISL 561202|B.1.1|Gambia|2020-07-27	Africa|hCoV-19/South Africa/Tygerberg 34/2020|EPI ISL 464145|B.1.1|South Africa|2020-04-03	0.0001683343	Africa
Africa|hCoV-19/Gambia/GC19-3666/2020|EPI ISL 561204|B.1.5.12|Gambia|2020-07-27	Africa|hCoV-19/South Africa/Tygerberg 34/2020|EPI ISL 464145|B.1.1|South Africa|2020-04-03	0.0003394510	Africa
Africa|hCoV-19/Gambia/GC19-3769/2020|EPI ISL 561072|B.1.292|Gambia|2020-07-27	Africa|hCoV-19/South Africa/Tygerberg 34/2020|EPI ISL 464145|B.1.1|South Africa|2020-04-03	0.0002735569	Africa
Africa|hCoV-19/Gambia/GC19-3773/2020|EPI ISL 561073|B.1.5.12|Gambia|2020-07-27	Africa|hCoV-19/South Africa/Tygerberg 34/2020|EPI ISL 464145|B.1.1|South Africa|2020-04-03	0.0003366973	Africa
Africa|hCoV-19/Gambia/GC19-3774/2020|EPI ISL 561074|B.1.5.12|Gambia|2020-07-27	Africa|hCoV-19/South Africa/Tygerberg 34/2020|EPI ISL 464145|B.1.1|South Africa|2020-04-03	0.0003030213	Africa
Africa|hCoV-19/Gambia/GC19-3794/2020|EPI ISL 561078|B.1.5.12|Gambia|2020-07-27	Africa|hCoV-19/South Africa/Tygerberg 34/2020|EPI ISL 464145|B.1.1|South Africa|2020-04-03	0.0003077664	Africa
Africa|hCoV-19/Gambia/GC19-3796/2020|EPI ISL 561079|B.1.5.12|Gambia|2020-07-27	Africa|hCoV-19/South Africa/Tygerberg 34/2020|EPI ISL 464145|B.1.1|South Africa|2020-04-03	0.0003366813	Africa
Africa|hCoV-19/Gambia/GC19-3798/2020|EPI ISL 561080|B.1.1.242|Gambia|2020-07-27	Africa|hCoV-19/South Africa/Tygerberg 34/2020|EPI ISL 464145|B.1.1|South Africa|2020-04-03	0.0002379507	Africa
Africa|hCoV-19/Gambia/GC19-3799/2020|EPI ISL 561081|B.1.1.242|Gambia|2020-07-27	Africa|hCoV-19/South Africa/Tygerberg 34/2020|EPI ISL 464145|B.1.1|South Africa|2020-04-03	0.0002356363	Africa
Africa|hCoV-19/Gambia/GC19-3802/2020|EPI ISL 561082|B.1.5.12|Gambia|2020-07-27	Africa|hCoV-19/South Africa/Tygerberg 34/2020|EPI ISL 464145|B.1.1|South Africa|2020-04-03	0.0003703694	Africa
Africa|hCoV-19/Gambia/GC19-3805/2020|EPI ISL 561083|B.1.5.12|Gambia|2020-07-27	Africa|hCoV-19/South Africa/Tygerberg 34/2020|EPI ISL 464145|B.1.1|South Africa|2020-04-03	0.0003366892	Africa
Africa|hCoV-19/Gambia/GC19-3806/2020|EPI ISL 561084|B.1.1.293|Gambia|2020-07-27	Africa|hCoV-19/South Africa/Tygerberg 34/2020|EPI ISL 464145|B.1.1|South Africa|2020-04-03	0.0001346465	Africa
Africa|hCoV-19/Gambia/GC19-3807/2020|EPI ISL 561085|B.1.1.293|Gambia|2020-07-27	Africa|hCoV-19/South Africa/Tygerberg 34/2020|EPI ISL 464145|B.1.1|South Africa|2020-04-03	0.0001683246	Africa
Africa|hCoV-19/Gambia/GC19-3812/2020|EPI ISL 561086|B.1.1.293|Gambia|2020-07-27	Africa|hCoV-19/South Africa/Tygerberg 34/2020|EPI ISL 464145|B.1.1|South Africa|2020-04-03	0.0002024091	Africa
Africa|hCoV-19/Gambia/GC19-3813/2020|EPI ISL 561087|B.1.1.293|Gambia|2020-07-27	Africa|hCoV-19/South Africa/Tygerberg 34/2020|EPI ISL 464145|B.1.1|South Africa|2020-04-03	0.0001683189	Africa
Africa|hCoV-19/Gambia/GC19-3814/2020|EPI ISL 561088|B.1|Gambia|2020-07-27	Africa|hCoV-19/South Africa/Tygerberg 34/2020|EPI ISL 464145|B.1.1|South Africa|2020-04-03	0.0004377885	Africa
Africa|hCoV-19/Gambia/GC19-3816/2020|EPI ISL 561089|B.1.1.293|Gambia|2020-07-27	Africa|hCoV-19/South Africa/Tygerberg 34/2020|EPI ISL 464145|B.1.1|South Africa|2020-04-03	0.0001356556	Africa
Africa|hCoV-19/Gambia/GC19-3818/2020|EPI ISL 561090|B.1.1.293|Gambia|2020-07-27	Africa|hCoV-19/South Africa/Tygerberg 34/2020|EPI ISL 464145|B.1.1|South Africa|2020-04-03	0.0002356514	Africa
Africa|hCoV-19/Gambia/GC19-3820/2020|EPI ISL 561091|B.1.1.293|Gambia|2020-07-27	Africa|hCoV-19/South Africa/Tygerberg 34/2020|EPI ISL 464145|B.1.1|South Africa|2020-04-03	0.0001683189	Africa
Africa|hCoV-19/Gambia/GC19-3821/2020|EPI ISL 561092|B.1.5.12|Gambia|2020-07-27	Africa|hCoV-19/South Africa/Tygerberg 34/2020|EPI ISL 464145|B.1.1|South Africa|2020-04-03	0.0002417049	Africa
Africa|hCoV-19/Gambia/GC19-3822/2020|EPI ISL 561093|B.1.5.12|Gambia|2020-07-27	Africa|hCoV-19/South Africa/Tygerberg 34/2020|EPI ISL 464145|B.1.1|South Africa|2020-04-03	0.0003366971	Africa
Africa|hCoV-19/Gambia/GC19-3823/2020|EPI ISL 561094|B.1.5.12|Gambia|2020-07-27	Africa|hCoV-19/South Africa/Tygerberg 34/2020|EPI ISL 464145|B.1.1|South Africa|2020-04-03	0.0003392197	Africa
Africa|hCoV-19/Gambia/GC19-3835/2020|EPI ISL 561096|B.1.1.293|Gambia|2020-07-27	Africa|hCoV-19/South Africa/Tygerberg 34/2020|EPI ISL 464145|B.1.1|South Africa|2020-04-03	0.0001346511	Africa
Africa|hCoV-19/Gambia/GC19-3836/2020|EPI ISL 561097|B.1.5.12|Gambia|2020-07-27	Africa|hCoV-19/South Africa/Tygerberg 34/2020|EPI ISL 464145|B.1.1|South Africa|2020-04-03	0.0003030010	Africa
Africa|hCoV-19/Gambia/GC19-3839/2020|EPI ISL 561098|B.1.5.12|Gambia|2020-07-27	Africa|hCoV-19/South Africa/Tygerberg 34/2020|EPI ISL 464145|B.1.1|South Africa|2020-04-03	0.0003366972	Africa
Africa|hCoV-19/Gambia/GC19-3842/2020|EPI ISL 561099|B.1.1.293|Gambia|2020-07-27	Africa|hCoV-19/South Africa/Tygerberg 34/2020|EPI ISL 464145|B.1.1|South Africa|2020-04-03	0.0002356560	Africa
Africa|hCoV-19/Gambia/GC19-3846/2020|EPI ISL 561100|B.1.1.293|Gambia|2020-07-27	Africa|hCoV-19/South Africa/Tygerberg 34/2020|EPI ISL 464145|B.1.1|South Africa|2020-04-03	0.0002019868	Africa
Africa|hCoV-19/Gambia/GC19-3852/2020|EPI ISL 561101|B.1.5.12|Gambia|2020-07-27	Africa|hCoV-19/South Africa/Tygerberg 34/2020|EPI ISL 464145|B.1.1|South Africa|2020-04-03	0.0003419965	Africa
Africa|hCoV-19/Gambia/GC19-3854/2020|EPI ISL 561102|B.1.1.293|Gambia|2020-07-27	Africa|hCoV-19/South Africa/Tygerberg 34/2020|EPI ISL 464145|B.1.1|South Africa|2020-04-03	0.0002356561	Africa
Africa|hCoV-19/Gambia/GC192573/2020|EPI ISL 561115|B.1.5.12|Gambia|2020-07-21	Africa|hCoV-19/South Africa/Tygerberg 34/2020|EPI ISL 464145|B.1.1|South Africa|2020-04-03	0.0003367119	Africa
Africa|hCoV-19/Gambia/GC192576/2020|EPI ISL 561117|B.1.5.12|Gambia|2020-07-21	Africa|hCoV-19/South Africa/Tygerberg 34/2020|EPI ISL 464145|B.1.1|South Africa|2020-04-03	0.0002376036	Africa
Africa|hCoV-19/Gambia/GC192579/2020|EPI ISL 561118|B.1.5.12|Gambia|2020-07-21	Africa|hCoV-19/South Africa/Tygerberg 34/2020|EPI ISL 464145|B.1.1|South Africa|2020-04-03	0.0002385669	Africa
Africa|hCoV-19/Gambia/GC192602/2020|EPI ISL 561120|B.1.1.293|Gambia|2020-07-21	Africa|hCoV-19/South Africa/Tygerberg 34/2020|EPI ISL 464145|B.1.1|South Africa|2020-04-03	0.0002356512	Africa
Africa|hCoV-19/Gambia/GC192610/2020|EPI ISL 561121|B.1.1.293|Gambia|2020-07-21	Africa|hCoV-19/South Africa/Tygerberg 34/2020|EPI ISL 464145|B.1.1|South Africa|2020-04-03	0.0002356514	Africa
Africa|hCoV-19/Gambia/GC192751/2020|EPI ISL 561138|B.1.5.12|Gambia|2020-07-21	Africa|hCoV-19/South Africa/Tygerberg 34/2020|EPI ISL 464145|B.1.1|South Africa|2020-04-03	0.0003703979	Africa
Africa|hCoV-19/Gambia/GC192756/2020|EPI ISL 561139|B.1.5.12|Gambia|2020-07-22	Africa|hCoV-19/South Africa/Tygerberg 34/2020|EPI ISL 464145|B.1.1|South Africa|2020-04-03	0.0003030213	Africa
Africa|hCoV-19/Gambia/GC192772/2020|EPI ISL 561140|B.1.1|Gambia|2020-07-22	Africa|hCoV-19/South Africa/Tygerberg 34/2020|EPI ISL 464145|B.1.1|South Africa|2020-04-03	0.0002019828	Africa
Africa|hCoV-19/Gambia/GC192778/2020|EPI ISL 561141|B.1.1|Gambia|2020-07-22	Africa|hCoV-19/South Africa/Tygerberg 34/2020|EPI ISL 464145|B.1.1|South Africa|2020-04-03	0.0002020032	Africa
Africa|hCoV-19/Gambia/GC192781/2020|EPI ISL 561142|B.1.5.12|Gambia|2020-07-22	Africa|hCoV-19/South Africa/Tygerberg 34/2020|EPI ISL 464145|B.1.1|South Africa|2020-04-03	0.0003366972	Africa
Africa|hCoV-19/Gambia/GC192782/2020|EPI ISL 561143|B.1.5.12|Gambia|2020-07-22	Africa|hCoV-19/South Africa/Tygerberg 34/2020|EPI ISL 464145|B.1.1|South Africa|2020-04-03	0.0003367052	Africa
Africa|hCoV-19/Gambia/GC192786/2020|EPI ISL 561144|B.1.1.293|Gambia|2020-07-22	Africa|hCoV-19/South Africa/Tygerberg 34/2020|EPI ISL 464145|B.1.1|South Africa|2020-04-03	0.0001683116	Africa
Africa|hCoV-19/Gambia/GC192789/2020|EPI ISL 561145|B.1|Gambia|2020-07-22	Africa|hCoV-19/South Africa/Tygerberg 34/2020|EPI ISL 464145|B.1.1|South Africa|2020-04-03	0.0002693341	Africa
Africa|hCoV-19/Gambia/GC192811/2020|EPI ISL 561147|B.1.5.12|Gambia|2020-07-22	Africa|hCoV-19/South Africa/Tygerberg 34/2020|EPI ISL 464145|B.1.1|South Africa|2020-04-03	0.0003079980	Africa
Africa|hCoV-19/Gambia/GC192812/2020|EPI ISL 561148|B.1.1.293|Gambia|2020-07-22	Africa|hCoV-19/South Africa/Tygerberg 34/2020|EPI ISL 464145|B.1.1|South Africa|2020-04-03	0.0001009785	Africa
Africa|hCoV-19/Gambia/NPHL-038/2020|EPI ISL 561205|B.1.1|Gambia|2020	Africa|hCoV-19/South Africa/Tygerberg 34/2020|EPI ISL 464145|B.1.1|South Africa|2020-04-03	0.0002356570	Africa
Africa|hCoV-19/Gambia/NPHL-061/2020|EPI ISL 561206|B.1.5.12|Gambia|2020	Africa|hCoV-19/South Africa/Tygerberg 34/2020|EPI ISL 464145|B.1.1|South Africa|2020-04-03	0.0004040626	Africa
Africa|hCoV-19/Gambia/NPHL-1168/2020|EPI ISL 561212|B.1.5.12|Gambia|2020-06-27	Africa|hCoV-19/South Africa/Tygerberg 34/2020|EPI ISL 464145|B.1.1|South Africa|2020-04-03	0.0004040868	Africa
Africa|hCoV-19/Gambia/NPHL-1208/2020|EPI ISL 561213|B.1.5.12|Gambia|2020-06-30	Africa|hCoV-19/South Africa/Tygerberg 34/2020|EPI ISL 464145|B.1.1|South Africa|2020-04-03	0.0001702796	Africa
Africa|hCoV-19/Gambia/NPHL-1209/2020|EPI ISL 561214|B.1.5.12|Gambia|2020-06-30	Africa|hCoV-19/South Africa/Tygerberg 34/2020|EPI ISL 464145|B.1.1|South Africa|2020-04-03	0.0001373277	Africa
Africa|hCoV-19/Gambia/NPHL-1212/2020|EPI ISL 561215|B.1.5.12|Gambia|2020-06-30	Africa|hCoV-19/South Africa/Tygerberg 34/2020|EPI ISL 464145|B.1.1|South Africa|2020-04-03	0.0002693223	Africa
Africa|hCoV-19/Gambia/NPHL-1224/2020|EPI ISL 561217|B.1.1.293|Gambia|2020-06-30	Africa|hCoV-19/South Africa/Tygerberg 34/2020|EPI ISL 464145|B.1.1|South Africa|2020-04-03	0.0000703626	Africa
Africa|hCoV-19/Gambia/NPHL-1230/2020|EPI ISL 561218|B.1.5|Gambia|2020-06-30	Africa|hCoV-19/South Africa/Tygerberg 34/2020|EPI ISL 464145|B.1.1|South Africa|2020-04-03	0.0001021521	Africa
Africa|hCoV-19/Gambia/NPHL-1248/2020|EPI ISL 561222|B.1.5|Gambia|2020-07-01	Africa|hCoV-19/South Africa/Tygerberg 34/2020|EPI ISL 464145|B.1.1|South Africa|2020-04-03	0.0001021452	Africa
Africa|hCoV-19/Gambia/NPHL-1258/2020|EPI ISL 561223|B.1.292|Gambia|2020-07-02	Africa|hCoV-19/South Africa/Tygerberg 34/2020|EPI ISL 464145|B.1.1|South Africa|2020-04-03	0.0002356569	Africa
Africa|hCoV-19/Gambia/NPHL-1422/2020|EPI ISL 561228|B.1.5|Gambia|2020-07-04	Africa|hCoV-19/South Africa/Tygerberg 34/2020|EPI ISL 464145|B.1.1|South Africa|2020-04-03	0.0000353331	Africa
Africa|hCoV-19/Gambia/NPHL-1424/2020|EPI ISL 561229|B.1.292|Gambia|2020-07-04	Africa|hCoV-19/South Africa/Tygerberg 34/2020|EPI ISL 464145|B.1.1|South Africa|2020-04-03	0.0002357279	Africa
Africa|hCoV-19/Gambia/NPHL-1446/2020|EPI ISL 561230|B.1.5|Gambia|2020-07-04	Africa|hCoV-19/South Africa/Tygerberg 34/2020|EPI ISL 464145|B.1.1|South Africa|2020-04-03	0.0001021452	Africa
Africa|hCoV-19/Gambia/NPHL-1477/2020|EPI ISL 561231|B.1.5|Gambia|2020	Africa|hCoV-19/South Africa/Tygerberg 34/2020|EPI ISL 464145|B.1.1|South Africa|2020-04-03	0.0001054848	Africa
Africa|hCoV-19/Gambia/NPHL-1514/2020|EPI ISL 561232|B.1.1|Gambia|2020	Africa|hCoV-19/South Africa/Tygerberg 34/2020|EPI ISL 464145|B.1.1|South Africa|2020-04-03	0.0001346407	Africa
Africa|hCoV-19/Gambia/NPHL-1641/2020|EPI ISL 561235|B.1.292|Gambia|2020-07-31	Africa|hCoV-19/South Africa/Tygerberg 34/2020|EPI ISL 464145|B.1.1|South Africa|2020-04-03	0.0002790881	Africa
Africa|hCoV-19/Gambia/NPHL-1645/2020|EPI ISL 561236|B.1.1.293|Gambia|2020-08-04	Africa|hCoV-19/South Africa/Tygerberg 34/2020|EPI ISL 464145|B.1.1|South Africa|2020-04-03	0.0001690039	Africa
Africa|hCoV-19/Gambia/NPHL-1711/2020|EPI ISL 561237|B.1.1.293|Gambia|2020-08-04	Africa|hCoV-19/South Africa/Tygerberg 34/2020|EPI ISL 464145|B.1.1|South Africa|2020-04-03	0.0001009784	Africa
Africa|hCoV-19/Gambia/NPHL-1746/2020|EPI ISL 561238|B.1.1|Gambia|2020-07-20	Africa|hCoV-19/South Africa/Tygerberg 34/2020|EPI ISL 464145|B.1.1|South Africa|2020-04-03	0.0000336627	Africa
Africa|hCoV-19/Gambia/NPHL-1921/2020|EPI ISL 561239|B.1.1|Gambia|2020	Africa|hCoV-19/South Africa/Tygerberg 34/2020|EPI ISL 464145|B.1.1|South Africa|2020-04-03	0.0002019828	Africa
Africa|hCoV-19/Gambia/NPHL-1968/2020|EPI ISL 561240|B.1.1|Gambia|2020-07-16	Africa|hCoV-19/South Africa/Tygerberg 34/2020|EPI ISL 464145|B.1.1|South Africa|2020-04-03	0.0002019828	Africa
Africa|hCoV-19/Gambia/NPHL-2037/2020|EPI ISL 561241|B.1.1|Gambia|2020-07-15	Africa|hCoV-19/South Africa/Tygerberg 34/2020|EPI ISL 464145|B.1.1|South Africa|2020-04-03	0.0001683213	Africa
Africa|hCoV-19/Gambia/NPHL-2268/2020|EPI ISL 561242|B.1.1|Gambia|2020	Africa|hCoV-19/South Africa/Tygerberg 34/2020|EPI ISL 464145|B.1.1|South Africa|2020-04-03	0.0000000000	Africa
Africa|hCoV-19/Gambia/NPHL-2344/2020|EPI ISL 561243|B.1.292|Gambia|2020	Africa|hCoV-19/South Africa/Tygerberg 34/2020|EPI ISL 464145|B.1.1|South Africa|2020-04-03	0.0003030261	Africa
Africa|hCoV-19/Gambia/NPHL-2374/2020|EPI ISL 561244|B.1.5.12|Gambia|2020	Africa|hCoV-19/South Africa/Tygerberg 34/2020|EPI ISL 464145|B.1.1|South Africa|2020-04-03	0.0002693314	Africa
Africa|hCoV-19/Gambia/NPHL-242/2020|EPI ISL 561245|B.1.5|Gambia|2020	Africa|hCoV-19/South Africa/Tygerberg 34/2020|EPI ISL 464145|B.1.1|South Africa|2020-04-03	0.0001009968	Africa
Africa|hCoV-19/Gambia/NPHL-243/2020|EPI ISL 561246|B.1.5|Gambia|2020	Africa|hCoV-19/South Africa/Tygerberg 34/2020|EPI ISL 464145|B.1.1|South Africa|2020-04-03	0.0000686671	Africa
Africa|hCoV-19/Gambia/NPHL-244/2020|EPI ISL 561247|B.1.1.293|Gambia|2020	Africa|hCoV-19/South Africa/Tygerberg 34/2020|EPI ISL 464145|B.1.1|South Africa|2020-04-03	0.0001358185	Africa
Africa|hCoV-19/Gambia/NPHL-2443/2020|EPI ISL 561248|B.1.5.12|Gambia|2020	Africa|hCoV-19/South Africa/Tygerberg 34/2020|EPI ISL 464145|B.1.1|South Africa|2020-04-03	0.0002693221	Africa
Africa|hCoV-19/Gambia/NPHL-2444/2020|EPI ISL 561249|B.1.292|Gambia|2020-07-21	Africa|hCoV-19/South Africa/Tygerberg 34/2020|EPI ISL 464145|B.1.1|South Africa|2020-04-03	0.0002693277	Africa
Africa|hCoV-19/Gambia/NPHL-2446/2020|EPI ISL 561250|B.1.1|Gambia|2020	Africa|hCoV-19/South Africa/Tygerberg 34/2020|EPI ISL 464145|B.1.1|South Africa|2020-04-03	0.0002071634	Africa
Africa|hCoV-19/Gambia/NPHL-245/2020|EPI ISL 561251|B.1.1|Gambia|2020	Africa|hCoV-19/South Africa/Tygerberg 34/2020|EPI ISL 464145|B.1.1|South Africa|2020-04-03	0.0000339103	Africa
Africa|hCoV-19/Gambia/NPHL-2457/2020|EPI ISL 561252|B.1.1|Gambia|2020-07-21	Africa|hCoV-19/South Africa/Tygerberg 34/2020|EPI ISL 464145|B.1.1|South Africa|2020-04-03	0.0002071562	Africa
Africa|hCoV-19/Gambia/NPHL-2458/2020|EPI ISL 561253|B.1.292|Gambia|2020-07-21	Africa|hCoV-19/South Africa/Tygerberg 34/2020|EPI ISL 464145|B.1.1|South Africa|2020-04-03	0.0002763219	Africa
Africa|hCoV-19/Gambia/NPHL-2463/2020|EPI ISL 561254|B.1.1|Gambia|2020	Africa|hCoV-19/South Africa/Tygerberg 34/2020|EPI ISL 464145|B.1.1|South Africa|2020-04-03	0.0002092436	Africa
Africa|hCoV-19/Gambia/NPHL-2465/2020|EPI ISL 561255|B.1.1|Gambia|2020-07-21	Africa|hCoV-19/South Africa/Tygerberg 34/2020|EPI ISL 464145|B.1.1|South Africa|2020-04-03	0.0002071705	Africa
Africa|hCoV-19/Gambia/NPHL-2469/2020|EPI ISL 561256|B.1.5.12|Gambia|2020-07-21	Africa|hCoV-19/South Africa/Tygerberg 34/2020|EPI ISL 464145|B.1.1|South Africa|2020-04-03	0.0003453416	Africa
Africa|hCoV-19/Gambia/NPHL-247/2020|EPI ISL 561257|B.1.1.293|Gambia|2020	Africa|hCoV-19/South Africa/Tygerberg 34/2020|EPI ISL 464145|B.1.1|South Africa|2020-04-03	0.0001346484	Africa
Africa|hCoV-19/Gambia/NPHL-2470/2020|EPI ISL 561258|B.1.1|Gambia|2020-07-21	Africa|hCoV-19/South Africa/Tygerberg 34/2020|EPI ISL 464145|B.1.1|South Africa|2020-04-03	0.0002071634	Africa
Africa|hCoV-19/Gambia/NPHL-2472/2020|EPI ISL 561259|B.1.5.12|Gambia|2020-07-21	Africa|hCoV-19/South Africa/Tygerberg 34/2020|EPI ISL 464145|B.1.1|South Africa|2020-04-03	0.0001381099	Africa
Africa|hCoV-19/Gambia/NPHL-2473/2020|EPI ISL 561260|B.1.5.12|Gambia|2020-07-21	Africa|hCoV-19/South Africa/Tygerberg 34/2020|EPI ISL 464145|B.1.1|South Africa|2020-04-03	0.0004040921	Africa
Africa|hCoV-19/Gambia/NPHL-2478/2020|EPI ISL 561261|B.1.5.12|Gambia|2020-07-21	Africa|hCoV-19/South Africa/Tygerberg 34/2020|EPI ISL 464145|B.1.1|South Africa|2020-04-03	0.0001743892	Africa
Africa|hCoV-19/Gambia/NPHL-2497/2020|EPI ISL 561262|B.1.1.242|Gambia|2020-07-21	Africa|hCoV-19/South Africa/Tygerberg 34/2020|EPI ISL 464145|B.1.1|South Africa|2020-04-03	0.0001743606	Africa
Africa|hCoV-19/Gambia/NPHL-2504/2020|EPI ISL 561264|B.1.5.12|Gambia|2020-07-23	Africa|hCoV-19/South Africa/Tygerberg 34/2020|EPI ISL 464145|B.1.1|South Africa|2020-04-03	0.0004110549	Africa
Africa|hCoV-19/Gambia/NPHL-2514/2020|EPI ISL 561265|B.1.5.12|Gambia|2020-07-21	Africa|hCoV-19/South Africa/Tygerberg 34/2020|EPI ISL 464145|B.1.1|South Africa|2020-04-03	0.0003453451	Africa
Africa|hCoV-19/Gambia/NPHL-2521/2020|EPI ISL 561266|B.1.5.12|Gambia|2020-07-23	Africa|hCoV-19/South Africa/Tygerberg 34/2020|EPI ISL 464145|B.1.1|South Africa|2020-04-03	0.0003453310	Africa
Africa|hCoV-19/Gambia/NPHL-2522/2020|EPI ISL 561267|B.1.1.293|Gambia|2020-07-22	Africa|hCoV-19/South Africa/Tygerberg 34/2020|EPI ISL 464145|B.1.1|South Africa|2020-04-03	0.0001727774	Africa
Africa|hCoV-19/Gambia/NPHL-2524/2020|EPI ISL 561268|B.1.1|Gambia|2020-07-24	Africa|hCoV-19/South Africa/Tygerberg 34/2020|EPI ISL 464145|B.1.1|South Africa|2020-04-03	0.0001683211	Africa
Africa|hCoV-19/Gambia/NPHL-2529/2020|EPI ISL 561269|B.1.1.293|Gambia|2020-07-21	Africa|hCoV-19/South Africa/Tygerberg 34/2020|EPI ISL 464145|B.1.1|South Africa|2020-04-03	0.0001380922	Africa
Africa|hCoV-19/Gambia/NPHL-253/2020|EPI ISL 561270|B.1.1.293|Gambia|2020	Africa|hCoV-19/South Africa/Tygerberg 34/2020|EPI ISL 464145|B.1.1|South Africa|2020-04-03	0.0001683082	Africa
Africa|hCoV-19/Gambia/NPHL-2537/2020|EPI ISL 561271|B.1.1|Gambia|2020	Africa|hCoV-19/South Africa/Tygerberg 34/2020|EPI ISL 464145|B.1.1|South Africa|2020-04-03	0.0002393467	Africa
Africa|hCoV-19/Gambia/NPHL-2538/2020|EPI ISL 561272|B.1.5.12|Gambia|2020-07-21	Africa|hCoV-19/South Africa/Tygerberg 34/2020|EPI ISL 464145|B.1.1|South Africa|2020-04-03	0.0003107839	Africa
Africa|hCoV-19/Gambia/NPHL-2550/2020|EPI ISL 561274|B.1.292|Gambia|2020-07-21	Africa|hCoV-19/South Africa/Tygerberg 34/2020|EPI ISL 464145|B.1.1|South Africa|2020-04-03	0.0002417099	Africa
Africa|hCoV-19/Gambia/NPHL-2554/2020|EPI ISL 561275|B.1.5.12|Gambia|2020	Africa|hCoV-19/South Africa/Tygerberg 34/2020|EPI ISL 464145|B.1.1|South Africa|2020-04-03	0.0002417216	Africa
Africa|hCoV-19/Gambia/NPHL-2555/2020|EPI ISL 561276|B.1.1|Gambia|2020-07-21	Africa|hCoV-19/South Africa/Tygerberg 34/2020|EPI ISL 464145|B.1.1|South Africa|2020-04-03	0.0001744165	Africa
Africa|hCoV-19/Gambia/NPHL-256/2020|EPI ISL 561277|B.1.1.293|Gambia|2020	Africa|hCoV-19/South Africa/Tygerberg 34/2020|EPI ISL 464145|B.1.1|South Africa|2020-04-03	0.0000673221	Africa
Africa|hCoV-19/Gambia/NPHL-2560/2020|EPI ISL 561278|B.1.1|Gambia|2020	Africa|hCoV-19/South Africa/Tygerberg 34/2020|EPI ISL 464145|B.1.1|South Africa|2020-04-03	0.0002071562	Africa
Africa|hCoV-19/Gambia/NPHL-2567/2020|EPI ISL 561279|B.1|Gambia|2020	Africa|hCoV-19/South Africa/Tygerberg 34/2020|EPI ISL 464145|B.1.1|South Africa|2020-04-03	0.0004714945	Africa
Africa|hCoV-19/Gambia/NPHL-2573/2020|EPI ISL 561280|B.1.1.293|Gambia|2020	Africa|hCoV-19/South Africa/Tygerberg 34/2020|EPI ISL 464145|B.1.1|South Africa|2020-04-03	0.0001381113	Africa
Africa|hCoV-19/Gambia/NPHL-2586/2020|EPI ISL 561281|B.1.5.12|Gambia|2020-07-23	Africa|hCoV-19/South Africa/Tygerberg 34/2020|EPI ISL 464145|B.1.1|South Africa|2020-04-03	0.0002441236	Africa
Africa|hCoV-19/Gambia/NPHL-2588/2020|EPI ISL 561282|B.1.1|Gambia|2020	Africa|hCoV-19/South Africa/Tygerberg 34/2020|EPI ISL 464145|B.1.1|South Africa|2020-04-03	0.0002356512	Africa
Africa|hCoV-19/Gambia/NPHL-2615/2020|EPI ISL 561283|B.1.1.293|Gambia|2020-08-18	Africa|hCoV-19/South Africa/Tygerberg 34/2020|EPI ISL 464145|B.1.1|South Africa|2020-04-03	0.0001683082	Africa
Africa|hCoV-19/Gambia/NPHL-2626/2020|EPI ISL 561284|B.1.1.293|Gambia|2020	Africa|hCoV-19/South Africa/Tygerberg 34/2020|EPI ISL 464145|B.1.1|South Africa|2020-04-03	0.0001683326	Africa
Africa|hCoV-19/Gambia/NPHL-2640/2020|EPI ISL 561285|B.1.5.12|Gambia|2020-06-17	Africa|hCoV-19/South Africa/Tygerberg 34/2020|EPI ISL 464145|B.1.1|South Africa|2020-04-03	0.0002356625	Africa
Africa|hCoV-19/Gambia/NPHL-266/2020|EPI ISL 561286|B.1.5.12|Gambia|2020	Africa|hCoV-19/South Africa/Tygerberg 34/2020|EPI ISL 464145|B.1.1|South Africa|2020-04-03	0.0003108010	Africa
Africa|hCoV-19/Gambia/NPHL-2706/2020|EPI ISL 561287|B.1.292|Gambia|2020	Africa|hCoV-19/South Africa/Tygerberg 34/2020|EPI ISL 464145|B.1.1|South Africa|2020-04-03	0.0003029998	Africa
Africa|hCoV-19/Gambia/NPHL-2712/2020|EPI ISL 561288|B.1.5.12|Gambia|2020-08-03	Africa|hCoV-19/South Africa/Tygerberg 34/2020|EPI ISL 464145|B.1.1|South Africa|2020-04-03	0.0003367119	Africa
Africa|hCoV-19/Gambia/NPHL-2727/2020|EPI ISL 561289|B.1.5.12|Gambia|2020-08-04	Africa|hCoV-19/South Africa/Tygerberg 34/2020|EPI ISL 464145|B.1.1|South Africa|2020-04-03	0.0003366972	Africa
Africa|hCoV-19/Gambia/NPHL-2729/2020|EPI ISL 561290|B.1.1|Gambia|2020-07-23	Africa|hCoV-19/South Africa/Tygerberg 34/2020|EPI ISL 464145|B.1.1|South Africa|2020-04-03	0.0002019828	Africa
Africa|hCoV-19/Gambia/NPHL-2736/2020|EPI ISL 561291|B.1.1.242|Gambia|2020-07-25	Africa|hCoV-19/South Africa/Tygerberg 34/2020|EPI ISL 464145|B.1.1|South Africa|2020-04-03	0.0002356466	Africa
Africa|hCoV-19/Gambia/NPHL-2759/2020|EPI ISL 561292|B.1.5.12|Gambia|2020-08-07	Africa|hCoV-19/South Africa/Tygerberg 34/2020|EPI ISL 464145|B.1.1|South Africa|2020-04-03	0.0003030477	Africa
Africa|hCoV-19/Gambia/NPHL-2762/2020|EPI ISL 561293|B.1.5.12|Gambia|2020-07-25	Africa|hCoV-19/South Africa/Tygerberg 34/2020|EPI ISL 464145|B.1.1|South Africa|2020-04-03	0.0003703818	Africa
Africa|hCoV-19/Gambia/NPHL-2767/2020|EPI ISL 561294|B.1.1.293|Gambia|2020-07-25	Africa|hCoV-19/South Africa/Tygerberg 34/2020|EPI ISL 464145|B.1.1|South Africa|2020-04-03	0.0002019788	Africa
Africa|hCoV-19/Gambia/NPHL-2768/2020|EPI ISL 561295|B.1.1.293|Gambia|2020-07-27	Africa|hCoV-19/South Africa/Tygerberg 34/2020|EPI ISL 464145|B.1.1|South Africa|2020-04-03	0.0001346439	Africa
Africa|hCoV-19/Gambia/NPHL-277/2020|EPI ISL 561296|B.1.5.12|Gambia|2020	Africa|hCoV-19/South Africa/Tygerberg 34/2020|EPI ISL 464145|B.1.1|South Africa|2020-04-03	0.0003367052	Africa
Africa|hCoV-19/Gambia/NPHL-2785/2020|EPI ISL 561297|B.1.1.242|Gambia|2020-07-27	Africa|hCoV-19/South Africa/Tygerberg 34/2020|EPI ISL 464145|B.1.1|South Africa|2020-04-03	0.0001683105	Africa
Africa|hCoV-19/Gambia/NPHL-2790/2020|EPI ISL 561298|B.1.1.293|Gambia|2020	Africa|hCoV-19/South Africa/Tygerberg 34/2020|EPI ISL 464145|B.1.1|South Africa|2020-04-03	0.0002019828	Africa
Africa|hCoV-19/Gambia/NPHL-2825/2020|EPI ISL 561299|B.1.5.12|Gambia|2020	Africa|hCoV-19/South Africa/Tygerberg 34/2020|EPI ISL 464145|B.1.1|South Africa|2020-04-03	0.0003366666	Africa
Africa|hCoV-19/Gambia/NPHL-287/2020|EPI ISL 561300|B.1.1.293|Gambia|2020	Africa|hCoV-19/South Africa/Tygerberg 34/2020|EPI ISL 464145|B.1.1|South Africa|2020-04-03	0.0001683173	Africa
Africa|hCoV-19/Gambia/NPHL-2889/2020|EPI ISL 561301|B.1.5.12|Gambia|2020	Africa|hCoV-19/South Africa/Tygerberg 34/2020|EPI ISL 464145|B.1.1|South Africa|2020-04-03	0.0003770194	Africa
Africa|hCoV-19/Gambia/NPHL-2892/2020|EPI ISL 561302|B.1.5.12|Gambia|2020-09-07	Africa|hCoV-19/South Africa/Tygerberg 34/2020|EPI ISL 464145|B.1.1|South Africa|2020-04-03	0.0003770194	Africa
Africa|hCoV-19/Gambia/NPHL-290/2020|EPI ISL 561303|B.1.1.293|Gambia|2020	Africa|hCoV-19/South Africa/Tygerberg 34/2020|EPI ISL 464145|B.1.1|South Africa|2020-04-03	0.0001346437	Africa
Africa|hCoV-19/Gambia/NPHL-2909/2020|EPI ISL 561304|B.1.1.293|Gambia|2020-07-26	Africa|hCoV-19/South Africa/Tygerberg 34/2020|EPI ISL 464145|B.1.1|South Africa|2020-04-03	0.0001683156	Africa
Africa|hCoV-19/Gambia/NPHL-2984/2020|EPI ISL 561307|B.1.1.293|Gambia|2020	Africa|hCoV-19/South Africa/Tygerberg 34/2020|EPI ISL 464145|B.1.1|South Africa|2020-04-03	0.0002019916	Africa
Africa|hCoV-19/Gambia/NPHL-299/2020|EPI ISL 561308|B.1.1.293|Gambia|2020	Africa|hCoV-19/South Africa/Tygerberg 34/2020|EPI ISL 464145|B.1.1|South Africa|2020-04-03	0.0001683116	Africa
Africa|hCoV-19/Gambia/NPHL-3047/2020|EPI ISL 561309|B.1.5.12|Gambia|2020-07-28	Africa|hCoV-19/South Africa/Tygerberg 34/2020|EPI ISL 464145|B.1.1|South Africa|2020-04-03	0.0003739441	Africa
Africa|hCoV-19/Gambia/NPHL-3055/2020|EPI ISL 561310|B.1.5.12|Gambia|2020-07-17	Africa|hCoV-19/South Africa/Tygerberg 34/2020|EPI ISL 464145|B.1.1|South Africa|2020-04-03	0.0003703815	Africa
Africa|hCoV-19/Gambia/NPHL-3062/2020|EPI ISL 561311|B.1.5.12|Gambia|2020	Africa|hCoV-19/South Africa/Tygerberg 34/2020|EPI ISL 464145|B.1.1|South Africa|2020-04-03	0.0003739441	Africa
Africa|hCoV-19/Gambia/NPHL-3079/2020|EPI ISL 561312|B.1.5.12|Gambia|2020-07-27	Africa|hCoV-19/South Africa/Tygerberg 34/2020|EPI ISL 464145|B.1.1|South Africa|2020-04-03	0.0003770194	Africa
Africa|hCoV-19/Gambia/NPHL-3206/2020|EPI ISL 561313|B.1.1.293|Gambia|2020	Africa|hCoV-19/South Africa/Tygerberg 34/2020|EPI ISL 464145|B.1.1|South Africa|2020-04-03	0.0002356567	Africa
Africa|hCoV-19/Gambia/NPHL-3254/2020|EPI ISL 561315|B.1.5.12|Gambia|2020-07-28	Africa|hCoV-19/South Africa/Tygerberg 34/2020|EPI ISL 464145|B.1.1|South Africa|2020-04-03	0.0003733986	Africa
