## Supplementary material for "Epidemiology and genetic diversity of SARS-CoV-2 lineages circulating in Africa": Pairwise distance: ContinentsPairwiseDistance.csv (part 545 of 1021)

Species 1	Species 2	Dist	Continent
Africa|hCoV-19/Gambia/NPHL-3281/2020|EPI ISL 561316|B.1.1|Gambia|2020-07-28	Africa|hCoV-19/South Africa/Tygerberg 34/2020|EPI ISL 464145|B.1.1|South Africa|2020-04-03	0.0002789870	Africa
Africa|hCoV-19/Gambia/NPHL-483B/2020|EPI ISL 561318|B.1.1|Gambia|2020	Africa|hCoV-19/South Africa/Tygerberg 34/2020|EPI ISL 464145|B.1.1|South Africa|2020-04-03	0.0002791019	Africa
Africa|hCoV-19/Gambia/NPHL-704/2020|EPI ISL 561320|B.1.1.293|Gambia|2020	Africa|hCoV-19/South Africa/Tygerberg 34/2020|EPI ISL 464145|B.1.1|South Africa|2020-04-03	0.0003799254	Africa
Africa|hCoV-19/Gambia/NPHL-737/2020|EPI ISL 561323|B.1.1.293|Gambia|2020	Africa|hCoV-19/South Africa/Tygerberg 34/2020|EPI ISL 464145|B.1.1|South Africa|2020-04-03	0.0001035645	Africa
Africa|hCoV-19/Gambia/NPHL-748/2020|EPI ISL 561324|B.1.1|Gambia|2020	Africa|hCoV-19/South Africa/Tygerberg 34/2020|EPI ISL 464145|B.1.1|South Africa|2020-04-03	0.0001683212	Africa
Africa|hCoV-19/Gambia/NPHL-758/2020|EPI ISL 561326|B.1.1.293|Gambia|2020	Africa|hCoV-19/South Africa/Tygerberg 34/2020|EPI ISL 464145|B.1.1|South Africa|2020-04-03	0.0001034788	Africa
Africa|hCoV-19/Gambia/NPHL-760/2020|EPI ISL 561327|B.1.5|Gambia|2020	Africa|hCoV-19/South Africa/Tygerberg 34/2020|EPI ISL 464145|B.1.1|South Africa|2020-04-03	0.0000339126	Africa
Africa|hCoV-19/Gambia/NPHL-790/2020|EPI ISL 561329|B.1.5|Gambia|2020	Africa|hCoV-19/South Africa/Tygerberg 34/2020|EPI ISL 464145|B.1.1|South Africa|2020-04-03	0.0000000000	Africa
Africa|hCoV-19/Gambia/NPHL-923/2020|EPI ISL 561330|B.1.5.12|Gambia|2020	Africa|hCoV-19/South Africa/Tygerberg 34/2020|EPI ISL 464145|B.1.1|South Africa|2020-04-03	0.0002693405	Africa
Africa|hCoV-19/Gambia/NPHL-930/2020|EPI ISL 561331|B.1.5|Gambia|2020	Africa|hCoV-19/South Africa/Tygerberg 34/2020|EPI ISL 464145|B.1.1|South Africa|2020-04-03	0.0000341908	Africa
Africa|hCoV-19/Gambia/NPHL-941/2020|EPI ISL 561332|B.1.5.12|Gambia|2020	Africa|hCoV-19/South Africa/Tygerberg 34/2020|EPI ISL 464145|B.1.1|South Africa|2020-04-03	0.0003030070	Africa
Africa|hCoV-19/Gambia/NPHL-956/2020|EPI ISL 561334|B.1.5.12|Gambia|2020	Africa|hCoV-19/South Africa/Tygerberg 34/2020|EPI ISL 464145|B.1.1|South Africa|2020-04-03	0.0003077664	Africa
Africa|hCoV-19/Ghana/1651 S3/2020|EPI ISL 422387|A.11|Ghana|2020-03-25	Africa|hCoV-19/South Africa/Tygerberg 34/2020|EPI ISL 464145|B.1.1|South Africa|2020-04-03	0.0004553253	Africa
Africa|hCoV-19/Ghana/1659 S14/2020|EPI ISL 422405|B.1.220|Ghana|2020-03-25	Africa|hCoV-19/South Africa/Tygerberg 34/2020|EPI ISL 464145|B.1.1|South Africa|2020-04-03	0.0001754020	Africa
Africa|hCoV-19/Ghana/2230 S4/2020|EPI ISL 422390|B.40|Ghana|2020-03-25	Africa|hCoV-19/South Africa/Tygerberg 34/2020|EPI ISL 464145|B.1.1|South Africa|2020-04-03	0.0003747683	Africa
Africa|hCoV-19/Ghana/2333 S5/2020|EPI ISL 422394|B.1.3|Ghana|2020-03-27	Africa|hCoV-19/South Africa/Tygerberg 34/2020|EPI ISL 464145|B.1.1|South Africa|2020-04-03	0.0002746028	Africa
Africa|hCoV-19/Ghana/2573 S27/2020|EPI ISL 515082|A|Ghana|2020-03-29	Africa|hCoV-19/South Africa/Tygerberg 34/2020|EPI ISL 464145|B.1.1|South Africa|2020-04-03	0.0005761075	Africa
Africa|hCoV-19/Ghana/2666 S32/2020|EPI ISL 515083|A|Ghana|2020-03-27	Africa|hCoV-19/South Africa/Tygerberg 34/2020|EPI ISL 464145|B.1.1|South Africa|2020-04-03	0.0000000000	Africa
Africa|hCoV-19/Ghana/2709 S25/2020|EPI ISL 515084|B.1|Ghana|2020-03-28	Africa|hCoV-19/South Africa/Tygerberg 34/2020|EPI ISL 464145|B.1.1|South Africa|2020-04-03	0.0003033197	Africa
Africa|hCoV-19/Ghana/2828 S6/2020|EPI ISL 422397|A.11|Ghana|2020-03-29	Africa|hCoV-19/South Africa/Tygerberg 34/2020|EPI ISL 464145|B.1.1|South Africa|2020-04-03	0.0005803206	Africa
Africa|hCoV-19/Ghana/2852 S30/2020|EPI ISL 515085|B.6|Ghana|2020-03-28	Africa|hCoV-19/South Africa/Tygerberg 34/2020|EPI ISL 464145|B.1.1|South Africa|2020-04-03	0.0000000000	Africa
Africa|hCoV-19/Ghana/2914 S8/2020|EPI ISL 422399|B.1.1|Ghana|2020-03-30	Africa|hCoV-19/South Africa/Tygerberg 34/2020|EPI ISL 464145|B.1.1|South Africa|2020-04-03	0.0000347316	Africa
Africa|hCoV-19/Ghana/34927 S20/2020|EPI ISL 515086|A.11|Ghana|2020-05-23	Africa|hCoV-19/South Africa/Tygerberg 34/2020|EPI ISL 464145|B.1.1|South Africa|2020-04-03	0.0004760462	Africa
Africa|hCoV-19/Ghana/34928 S21/2020|EPI ISL 515087|A.11|Ghana|2020-05-23	Africa|hCoV-19/South Africa/Tygerberg 34/2020|EPI ISL 464145|B.1.1|South Africa|2020-04-03	0.0005799922	Africa
Africa|hCoV-19/Ghana/34980 S22/2020|EPI ISL 515088|B.1.1|Ghana|2020-05-23	Africa|hCoV-19/South Africa/Tygerberg 34/2020|EPI ISL 464145|B.1.1|South Africa|2020-04-03	0.0000347078	Africa
Africa|hCoV-19/Ghana/34983 S40/2020|EPI ISL 515089|B.1.1|Ghana|2020-05-23	Africa|hCoV-19/South Africa/Tygerberg 34/2020|EPI ISL 464145|B.1.1|South Africa|2020-04-03	0.0001025442	Africa
Africa|hCoV-19/Ghana/35012 S17/2020|EPI ISL 515090|B.1.1|Ghana|2020-05-23	Africa|hCoV-19/South Africa/Tygerberg 34/2020|EPI ISL 464145|B.1.1|South Africa|2020-04-03	0.0001009843	Africa
Africa|hCoV-19/Ghana/35019 S18/2020|EPI ISL 515091|B.1.1|Ghana|2020-05-23	Africa|hCoV-19/South Africa/Tygerberg 34/2020|EPI ISL 464145|B.1.1|South Africa|2020-04-03	0.0000000000	Africa
Africa|hCoV-19/Ghana/35183 S24/2020|EPI ISL 515092|A|Ghana|2020-05-24	Africa|hCoV-19/South Africa/Tygerberg 34/2020|EPI ISL 464145|B.1.1|South Africa|2020-04-03	0.0000000000	Africa
Africa|hCoV-19/Ghana/35280 S41/2020|EPI ISL 515093|A|Ghana|2020-05-24	Africa|hCoV-19/South Africa/Tygerberg 34/2020|EPI ISL 464145|B.1.1|South Africa|2020-04-03	0.0004831876	Africa
Africa|hCoV-19/Ghana/35394 S49/2020|EPI ISL 515094|B.1.1.307|Ghana|2020-05-24	Africa|hCoV-19/South Africa/Tygerberg 34/2020|EPI ISL 464145|B.1.1|South Africa|2020-04-03	0.0000345129	Africa
Africa|hCoV-19/Ghana/35466 S19/2020|EPI ISL 515095|B.1.1|Ghana|2020-05-24	Africa|hCoV-19/South Africa/Tygerberg 34/2020|EPI ISL 464145|B.1.1|South Africa|2020-04-03	0.0000683397	Africa
Africa|hCoV-19/Ghana/35563 S37/2020|EPI ISL 515096|A.11|Ghana|2020-05-24	Africa|hCoV-19/South Africa/Tygerberg 34/2020|EPI ISL 464145|B.1.1|South Africa|2020-04-03	0.0006061737	Africa
Africa|hCoV-19/Ghana/36523 S23/2020|EPI ISL 515097|A|Ghana|2020-05-27	Africa|hCoV-19/South Africa/Tygerberg 34/2020|EPI ISL 464145|B.1.1|South Africa|2020-04-03	0.0001371899	Africa
Africa|hCoV-19/Ghana/81216 S36/2020|EPI ISL 515098|A|Ghana|2020-05-20	Africa|hCoV-19/South Africa/Tygerberg 34/2020|EPI ISL 464145|B.1.1|South Africa|2020-04-03	0.0005757427	Africa
Africa|hCoV-19/Ghana/81219 S34/2020|EPI ISL 515099|B.1.1|Ghana|2020-05-20	Africa|hCoV-19/South Africa/Tygerberg 34/2020|EPI ISL 464145|B.1.1|South Africa|2020-04-03	0.0000000000	Africa
Africa|hCoV-19/Ghana/82879 S48/2020|EPI ISL 515100|B.1|Ghana|2020-05-20	Africa|hCoV-19/South Africa/Tygerberg 34/2020|EPI ISL 464145|B.1.1|South Africa|2020-04-03	0.0003049367	Africa
Africa|hCoV-19/Ghana/83637 S29/2020|EPI ISL 515101|B.1.1|Ghana|2020-05-22	Africa|hCoV-19/South Africa/Tygerberg 34/2020|EPI ISL 464145|B.1.1|South Africa|2020-04-03	0.0000338076	Africa
Africa|hCoV-19/Ghana/84049 S31/2020|EPI ISL 515102|B.1|Ghana|2020-05-25	Africa|hCoV-19/South Africa/Tygerberg 34/2020|EPI ISL 464145|B.1.1|South Africa|2020-04-03	0.0003374718	Africa
Africa|hCoV-19/Ghana/84162 S45/2020|EPI ISL 515103|A|Ghana|2020-04-25	Africa|hCoV-19/South Africa/Tygerberg 34/2020|EPI ISL 464145|B.1.1|South Africa|2020-04-03	0.0004486751	Africa
Africa|hCoV-19/Ghana/84182 S43/2020|EPI ISL 515104|B.1.1|Ghana|2020-05-25	Africa|hCoV-19/South Africa/Tygerberg 34/2020|EPI ISL 464145|B.1.1|South Africa|2020-04-03	0.0001709074	Africa
Africa|hCoV-19/Ghana/84210 S44/2020|EPI ISL 515105|A|Ghana|2020-05-24	Africa|hCoV-19/South Africa/Tygerberg 34/2020|EPI ISL 464145|B.1.1|South Africa|2020-04-03	0.0005103366	Africa
Africa|hCoV-19/Ghana/84218 S47/2020|EPI ISL 515106|A|Ghana|2020-05-25	Africa|hCoV-19/South Africa/Tygerberg 34/2020|EPI ISL 464145|B.1.1|South Africa|2020-04-03	0.0005872782	Africa
Africa|hCoV-19/Ghana/84260 S28/2020|EPI ISL 515107|A|Ghana|2020-05-25	Africa|hCoV-19/South Africa/Tygerberg 34/2020|EPI ISL 464145|B.1.1|South Africa|2020-04-03	0.0004757662	Africa
Africa|hCoV-19/Ghana/84279 S42/2020|EPI ISL 515108|B.1|Ghana|2020-05-25	Africa|hCoV-19/South Africa/Tygerberg 34/2020|EPI ISL 464145|B.1.1|South Africa|2020-04-03	0.0003396955	Africa
Africa|hCoV-19/Ghana/84301 S35/2020|EPI ISL 515109|A.11|Ghana|2020-05-24	Africa|hCoV-19/South Africa/Tygerberg 34/2020|EPI ISL 464145|B.1.1|South Africa|2020-04-03	0.0004570438	Africa
Africa|hCoV-19/Ghana/84430 S51/2020|EPI ISL 515110|B.1.1.307|Ghana|2020-05-25	Africa|hCoV-19/South Africa/Tygerberg 34/2020|EPI ISL 464145|B.1.1|South Africa|2020-04-03	0.0000338851	Africa
Africa|hCoV-19/Ghana/84438 S50/2020|EPI ISL 515111|A|Ghana|2020-05-24	Africa|hCoV-19/South Africa/Tygerberg 34/2020|EPI ISL 464145|B.1.1|South Africa|2020-04-03	0.0004739945	Africa
Africa|hCoV-19/Ghana/84484 S16/2020|EPI ISL 515112|B.1.1|Ghana|2020-05-25	Africa|hCoV-19/South Africa/Tygerberg 34/2020|EPI ISL 464145|B.1.1|South Africa|2020-04-03	0.0001035789	Africa
Africa|hCoV-19/Ghana/KATH23/2020|EPI ISL 515181|A.11|Ghana|2020-03-22	Africa|hCoV-19/South Africa/Tygerberg 34/2020|EPI ISL 464145|B.1.1|South Africa|2020-04-03	0.0004377774	Africa
Africa|hCoV-19/Ghana/TTH10/2020|EPI ISL 515182|A|Ghana|2020-03-27	Africa|hCoV-19/South Africa/Tygerberg 34/2020|EPI ISL 464145|B.1.1|South Africa|2020-04-03	0.0004040528	Africa
Africa|hCoV-19/Ghana/TTH11/2020|EPI ISL 515183|A|Ghana|2020-03-27	Africa|hCoV-19/South Africa/Tygerberg 34/2020|EPI ISL 464145|B.1.1|South Africa|2020-04-03	0.0004053900	Africa
Africa|hCoV-19/Ghana/TTH6/2020|EPI ISL 515248|A|Ghana|2020-03-27	Africa|hCoV-19/South Africa/Tygerberg 34/2020|EPI ISL 464145|B.1.1|South Africa|2020-04-03	0.0004588048	Africa
Africa|hCoV-19/Kenya/C1092/2020|EPI ISL 457849|B.1.5|Kenya|2020-04-18	Africa|hCoV-19/South Africa/Tygerberg 34/2020|EPI ISL 464145|B.1.1|South Africa|2020-04-03	0.0001401819	Africa
Africa|hCoV-19/Kenya/C1102/2020|EPI ISL 568708|B.1.5|Kenya|2020-04-19	Africa|hCoV-19/South Africa/Tygerberg 34/2020|EPI ISL 464145|B.1.1|South Africa|2020-04-03	0.0002402776	Africa
Africa|hCoV-19/Kenya/C1162/2020|EPI ISL 457850|B.1.5|Kenya|2020-04-19	Africa|hCoV-19/South Africa/Tygerberg 34/2020|EPI ISL 464145|B.1.1|South Africa|2020-04-03	0.0001040257	Africa
Africa|hCoV-19/Kenya/C1216/2020|EPI ISL 457854|B.1.5|Kenya|2020-04-19	Africa|hCoV-19/South Africa/Tygerberg 34/2020|EPI ISL 464145|B.1.1|South Africa|2020-04-03	0.0001346562	Africa
Africa|hCoV-19/Kenya/C1292/2020|EPI ISL 457856|B|Kenya|2020-04-20	Africa|hCoV-19/South Africa/Tygerberg 34/2020|EPI ISL 464145|B.1.1|South Africa|2020-04-03	0.0001373481	Africa
Africa|hCoV-19/Kenya/C1357/2020|EPI ISL 457858|B.1.5|Kenya|2020-04-20	Africa|hCoV-19/South Africa/Tygerberg 34/2020|EPI ISL 464145|B.1.1|South Africa|2020-04-03	0.0001055515	Africa
Africa|hCoV-19/Kenya/C1422/2020|EPI ISL 457861|B.1|Kenya|2020-04-20	Africa|hCoV-19/South Africa/Tygerberg 34/2020|EPI ISL 464145|B.1.1|South Africa|2020-04-03	0.0001413899	Africa
Africa|hCoV-19/Kenya/C1499/2020|EPI ISL 457863|B.1.5|Kenya|2020-04-20	Africa|hCoV-19/South Africa/Tygerberg 34/2020|EPI ISL 464145|B.1.1|South Africa|2020-04-03	0.0001373356	Africa
Africa|hCoV-19/Kenya/C1646/2020|EPI ISL 457865|B.1.5|Kenya|2020-04-21	Africa|hCoV-19/South Africa/Tygerberg 34/2020|EPI ISL 464145|B.1.1|South Africa|2020-04-03	0.0001067797	Africa
Africa|hCoV-19/Kenya/C1739/2020|EPI ISL 457866|B|Kenya|2020-04-22	Africa|hCoV-19/South Africa/Tygerberg 34/2020|EPI ISL 464145|B.1.1|South Africa|2020-04-03	0.0001409797	Africa
Africa|hCoV-19/Kenya/C1751/2020|EPI ISL 457867|B.1.5|Kenya|2020-04-22	Africa|hCoV-19/South Africa/Tygerberg 34/2020|EPI ISL 464145|B.1.1|South Africa|2020-04-03	0.0001009833	Africa
Africa|hCoV-19/Kenya/C21582/2020|EPI ISL 568872|B.1|Kenya|2020-06-22	Africa|hCoV-19/South Africa/Tygerberg 34/2020|EPI ISL 464145|B.1.1|South Africa|2020-04-03	0.0003703818	Africa
Africa|hCoV-19/Kenya/C22/2020|EPI ISL 457845|B.1.5|Kenya|2020-03-17	Africa|hCoV-19/South Africa/Tygerberg 34/2020|EPI ISL 464145|B.1.1|South Africa|2020-04-03	0.0001056740	Africa
Africa|hCoV-19/Kenya/C2439/2020|EPI ISL 457877|B.1.5|Kenya|2020-04-24	Africa|hCoV-19/South Africa/Tygerberg 34/2020|EPI ISL 464145|B.1.1|South Africa|2020-04-03	0.0001700271	Africa
Africa|hCoV-19/Kenya/C2449/2020|EPI ISL 457878|B.1.5|Kenya|2020-04-24	Africa|hCoV-19/South Africa/Tygerberg 34/2020|EPI ISL 464145|B.1.1|South Africa|2020-04-03	0.0001737567	Africa
Africa|hCoV-19/Kenya/C2469/2020|EPI ISL 457879|B.1.5|Kenya|2020-04-24	Africa|hCoV-19/South Africa/Tygerberg 34/2020|EPI ISL 464145|B.1.1|South Africa|2020-04-03	0.0001024835	Africa
Africa|hCoV-19/Kenya/C253/2020|EPI ISL 457868|B.1|Kenya|2020-04-03	Africa|hCoV-19/South Africa/Tygerberg 34/2020|EPI ISL 464145|B.1.1|South Africa|2020-04-03	0.0001346531	Africa
Africa|hCoV-19/Kenya/C256/2020|EPI ISL 568697|B.1.5|Kenya|2020-04-04	Africa|hCoV-19/South Africa/Tygerberg 34/2020|EPI ISL 464145|B.1.1|South Africa|2020-04-03	0.0001748850	Africa
Africa|hCoV-19/Kenya/C2582/2020|EPI ISL 457883|B.1.5|Kenya|2020-04-25	Africa|hCoV-19/South Africa/Tygerberg 34/2020|EPI ISL 464145|B.1.1|South Africa|2020-04-03	0.0001732752	Africa
Africa|hCoV-19/Kenya/C2685/2020|EPI ISL 457884|B.1.5|Kenya|2020-04-25	Africa|hCoV-19/South Africa/Tygerberg 34/2020|EPI ISL 464145|B.1.1|South Africa|2020-04-03	0.0001686205	Africa
Africa|hCoV-19/Kenya/C2777/2020|EPI ISL 457887|B.1|Kenya|2020-04-26	Africa|hCoV-19/South Africa/Tygerberg 34/2020|EPI ISL 464145|B.1.1|South Africa|2020-04-03	0.0001067760	Africa
Africa|hCoV-19/Kenya/C2826/2020|EPI ISL 457891|B.1.5|Kenya|2020-04-27	Africa|hCoV-19/South Africa/Tygerberg 34/2020|EPI ISL 464145|B.1.1|South Africa|2020-04-03	0.0001020028	Africa
Africa|hCoV-19/Kenya/C2847/2020|EPI ISL 457892|B.1.5|Kenya|2020-04-27	Africa|hCoV-19/South Africa/Tygerberg 34/2020|EPI ISL 464145|B.1.1|South Africa|2020-04-03	0.0001055627	Africa
Africa|hCoV-19/Kenya/C293/2020|EPI ISL 457871|A|Kenya|2020-04-04	Africa|hCoV-19/South Africa/Tygerberg 34/2020|EPI ISL 464145|B.1.1|South Africa|2020-04-03	0.0004189454	Africa
Africa|hCoV-19/Kenya/C310/2020|EPI ISL 457874|B.4|Kenya|2020-04-04	Africa|hCoV-19/South Africa/Tygerberg 34/2020|EPI ISL 464145|B.1.1|South Africa|2020-04-03	0.0005836183	Africa
Africa|hCoV-19/Kenya/C3129/2020|EPI ISL 457897|B.1.5|Kenya|2020-04-28	Africa|hCoV-19/South Africa/Tygerberg 34/2020|EPI ISL 464145|B.1.1|South Africa|2020-04-03	0.0001353655	Africa
Africa|hCoV-19/Kenya/C314/2020|EPI ISL 457875|A|Kenya|2020-04-04	Africa|hCoV-19/South Africa/Tygerberg 34/2020|EPI ISL 464145|B.1.1|South Africa|2020-04-03	0.0004714254	Africa
Africa|hCoV-19/Kenya/C316/2020|EPI ISL 457876|B.4|Kenya|2020-04-04	Africa|hCoV-19/South Africa/Tygerberg 34/2020|EPI ISL 464145|B.1.1|South Africa|2020-04-03	0.0005890025	Africa
Africa|hCoV-19/Kenya/C3194/2020|EPI ISL 457901|B.1.5|Kenya|2020-04-28	Africa|hCoV-19/South Africa/Tygerberg 34/2020|EPI ISL 464145|B.1.1|South Africa|2020-04-03	0.0001732707	Africa
Africa|hCoV-19/Kenya/C3205/2020|EPI ISL 457902|B.1.5|Kenya|2020-04-28	Africa|hCoV-19/South Africa/Tygerberg 34/2020|EPI ISL 464145|B.1.1|South Africa|2020-04-03	0.0001030893	Africa
Africa|hCoV-19/Kenya/C3208/2020|EPI ISL 457903|B.1.5|Kenya|2020-04-28	Africa|hCoV-19/South Africa/Tygerberg 34/2020|EPI ISL 464145|B.1.1|South Africa|2020-04-03	0.0001052848	Africa
Africa|hCoV-19/Kenya/C3381/2020|EPI ISL 568714|B.1.5|Kenya|2020-04-30	Africa|hCoV-19/South Africa/Tygerberg 34/2020|EPI ISL 464145|B.1.1|South Africa|2020-04-03	0.0001360065	Africa
Africa|hCoV-19/Kenya/C3427/2020|EPI ISL 457906|B.1.5|Kenya|2020-04-29	Africa|hCoV-19/South Africa/Tygerberg 34/2020|EPI ISL 464145|B.1.1|South Africa|2020-04-03	0.0001698534	Africa
Africa|hCoV-19/Kenya/C3457/2020|EPI ISL 568715|B.1|Kenya|2020-04-30	Africa|hCoV-19/South Africa/Tygerberg 34/2020|EPI ISL 464145|B.1.1|South Africa|2020-04-03	0.0002080951	Africa
Africa|hCoV-19/Kenya/C3739/2020|EPI ISL 568717|B.1.5|Kenya|2020-05-04	Africa|hCoV-19/South Africa/Tygerberg 34/2020|EPI ISL 464145|B.1.1|South Africa|2020-04-03	0.0001020029	Africa
Africa|hCoV-19/Kenya/C389/2020|EPI ISL 568698|B.1.5|Kenya|2020-04-07	Africa|hCoV-19/South Africa/Tygerberg 34/2020|EPI ISL 464145|B.1.1|South Africa|2020-04-03	0.0001029089	Africa
Africa|hCoV-19/Kenya/C3980/2020|EPI ISL 568719|B.1|Kenya|2020-05-05	Africa|hCoV-19/South Africa/Tygerberg 34/2020|EPI ISL 464145|B.1.1|South Africa|2020-04-03	0.0001369458	Africa
Africa|hCoV-19/Kenya/C4083/2020|EPI ISL 568721|B.1.5|Kenya|2020-05-05	Africa|hCoV-19/South Africa/Tygerberg 34/2020|EPI ISL 464145|B.1.1|South Africa|2020-04-03	0.0001756941	Africa
Africa|hCoV-19/Kenya/C4195/2020|EPI ISL 568723|B.1.5|Kenya|2020-06-05	Africa|hCoV-19/South Africa/Tygerberg 34/2020|EPI ISL 464145|B.1.1|South Africa|2020-04-03	0.0001020065	Africa
Africa|hCoV-19/Kenya/C4199/2020|EPI ISL 568724|B.1.5|Kenya|2020-05-06	Africa|hCoV-19/South Africa/Tygerberg 34/2020|EPI ISL 464145|B.1.1|South Africa|2020-04-03	0.0001717299	Africa
Africa|hCoV-19/Kenya/C4214/2020|EPI ISL 568725|B.1|Kenya|2020-06-05	Africa|hCoV-19/South Africa/Tygerberg 34/2020|EPI ISL 464145|B.1.1|South Africa|2020-04-03	0.0001346471	Africa
Africa|hCoV-19/Kenya/C4419/2020|EPI ISL 568727|B.1|Kenya|2020-05-07	Africa|hCoV-19/South Africa/Tygerberg 34/2020|EPI ISL 464145|B.1.1|South Africa|2020-04-03	0.0002021741	Africa
Africa|hCoV-19/Kenya/C4420/2020|EPI ISL 568728|B.1.5|Kenya|2020-05-07	Africa|hCoV-19/South Africa/Tygerberg 34/2020|EPI ISL 464145|B.1.1|South Africa|2020-04-03	0.0001733127	Africa
Africa|hCoV-19/Kenya/C4585/2020|EPI ISL 568730|B.1.5|Kenya|2020-05-08	Africa|hCoV-19/South Africa/Tygerberg 34/2020|EPI ISL 464145|B.1.1|South Africa|2020-04-03	0.0001360124	Africa
Africa|hCoV-19/Kenya/C460/2020|EPI ISL 457910|B.1.5|Kenya|2020-04-08	Africa|hCoV-19/South Africa/Tygerberg 34/2020|EPI ISL 464145|B.1.1|South Africa|2020-04-03	0.0001046095	Africa
Africa|hCoV-19/Kenya/C4691/2020|EPI ISL 568733|B.1.5|Kenya|2020-05-09	Africa|hCoV-19/South Africa/Tygerberg 34/2020|EPI ISL 464145|B.1.1|South Africa|2020-04-03	0.0001034054	Africa
Africa|hCoV-19/Kenya/C4710/2020|EPI ISL 568735|B.1.5|Kenya|2020-05-08	Africa|hCoV-19/South Africa/Tygerberg 34/2020|EPI ISL 464145|B.1.1|South Africa|2020-04-03	0.0002019947	Africa
Africa|hCoV-19/Kenya/C4717/2020|EPI ISL 568737|B.1.5|Kenya|2020-05-08	Africa|hCoV-19/South Africa/Tygerberg 34/2020|EPI ISL 464145|B.1.1|South Africa|2020-04-03	0.0001421686	Africa
Africa|hCoV-19/Kenya/C4872/2020|EPI ISL 568741|B.1.5|Kenya|2020-05-08	Africa|hCoV-19/South Africa/Tygerberg 34/2020|EPI ISL 464145|B.1.1|South Africa|2020-04-03	0.0001372914	Africa
Africa|hCoV-19/Kenya/C4895/2020|EPI ISL 568742|B.1.5|Kenya|2020-05-08	Africa|hCoV-19/South Africa/Tygerberg 34/2020|EPI ISL 464145|B.1.1|South Africa|2020-04-03	0.0002061231	Africa
Africa|hCoV-19/Kenya/C5008/2020|EPI ISL 568744|B.1|Kenya|2020-05-08	Africa|hCoV-19/South Africa/Tygerberg 34/2020|EPI ISL 464145|B.1.1|South Africa|2020-04-03	0.0001401320	Africa
Africa|hCoV-19/Kenya/C5011/2020|EPI ISL 568745|B.1.5|Kenya|2020-05-08	Africa|hCoV-19/South Africa/Tygerberg 34/2020|EPI ISL 464145|B.1.1|South Africa|2020-04-03	0.0001717121	Africa
Africa|hCoV-19/Kenya/C5119/2020|EPI ISL 568750|B.1|Kenya|2020-05-09	Africa|hCoV-19/South Africa/Tygerberg 34/2020|EPI ISL 464145|B.1.1|South Africa|2020-04-03	0.0001360219	Africa
Africa|hCoV-19/Kenya/C5177/2020|EPI ISL 568752|B.1.5|Kenya|2020-05-09	Africa|hCoV-19/South Africa/Tygerberg 34/2020|EPI ISL 464145|B.1.1|South Africa|2020-04-03	0.0001373940	Africa
Africa|hCoV-19/Kenya/C5178/2020|EPI ISL 568753|B.1.5|Kenya|2020-05-09	Africa|hCoV-19/South Africa/Tygerberg 34/2020|EPI ISL 464145|B.1.1|South Africa|2020-04-03	0.0001414446	Africa
Africa|hCoV-19/Kenya/C5246/2020|EPI ISL 568754|B.1.5|Kenya|2020-05-09	Africa|hCoV-19/South Africa/Tygerberg 34/2020|EPI ISL 464145|B.1.1|South Africa|2020-04-03	0.0001361623	Africa
Africa|hCoV-19/Kenya/C5288/2020|EPI ISL 568755|B.1.5|Kenya|2020-05-10	Africa|hCoV-19/South Africa/Tygerberg 34/2020|EPI ISL 464145|B.1.1|South Africa|2020-04-03	0.0002082312	Africa
Africa|hCoV-19/Kenya/C5289/2020|EPI ISL 568756|B.1.5|Kenya|2020-05-10	Africa|hCoV-19/South Africa/Tygerberg 34/2020|EPI ISL 464145|B.1.1|South Africa|2020-04-03	0.0001060812	Africa
Africa|hCoV-19/Kenya/C5328/2020|EPI ISL 568760|B.1.5|Kenya|2020-05-10	Africa|hCoV-19/South Africa/Tygerberg 34/2020|EPI ISL 464145|B.1.1|South Africa|2020-04-03	0.0001374185	Africa
Africa|hCoV-19/Kenya/C5335/2020|EPI ISL 568762|B.1.5|Kenya|2020-05-10	Africa|hCoV-19/South Africa/Tygerberg 34/2020|EPI ISL 464145|B.1.1|South Africa|2020-04-03	0.0001375371	Africa
Africa|hCoV-19/Kenya/C5384/2020|EPI ISL 568764|B.1.5|Kenya|2020-05-10	Africa|hCoV-19/South Africa/Tygerberg 34/2020|EPI ISL 464145|B.1.1|South Africa|2020-04-03	0.0002019880	Africa
Africa|hCoV-19/Kenya/C54/2020|EPI ISL 457847|B.1|Kenya|2020-03-24	Africa|hCoV-19/South Africa/Tygerberg 34/2020|EPI ISL 464145|B.1.1|South Africa|2020-04-03	0.0001715277	Africa
Africa|hCoV-19/Kenya/C544/2020|EPI ISL 457911|B.1.5|Kenya|2020-04-10	Africa|hCoV-19/South Africa/Tygerberg 34/2020|EPI ISL 464145|B.1.1|South Africa|2020-04-03	0.0001046130	Africa
Africa|hCoV-19/Kenya/C5442/2020|EPI ISL 568767|B.1.5|Kenya|2020-05-10	Africa|hCoV-19/South Africa/Tygerberg 34/2020|EPI ISL 464145|B.1.1|South Africa|2020-04-03	0.0001700272	Africa
Africa|hCoV-19/Kenya/C569/2020|EPI ISL 568700|B.1|Kenya|2020-04-12	Africa|hCoV-19/South Africa/Tygerberg 34/2020|EPI ISL 464145|B.1.1|South Africa|2020-04-03	0.0001400584	Africa
Africa|hCoV-19/Kenya/C5695/2020|EPI ISL 568770|B.1.5|Kenya|2020-05-11	Africa|hCoV-19/South Africa/Tygerberg 34/2020|EPI ISL 464145|B.1.1|South Africa|2020-04-03	0.0002040411	Africa
Africa|hCoV-19/Kenya/C5701/2020|EPI ISL 568772|B.1|Kenya|2020-05-11	Africa|hCoV-19/South Africa/Tygerberg 34/2020|EPI ISL 464145|B.1.1|South Africa|2020-04-03	0.0001360160	Africa
Africa|hCoV-19/Kenya/C571/2020|EPI ISL 568702|A|Kenya|2020-04-12	Africa|hCoV-19/South Africa/Tygerberg 34/2020|EPI ISL 464145|B.1.1|South Africa|2020-04-03	0.0004377333	Africa
Africa|hCoV-19/Kenya/C5767/2020|EPI ISL 568773|B.1.5|Kenya|2020-05-11	Africa|hCoV-19/South Africa/Tygerberg 34/2020|EPI ISL 464145|B.1.1|South Africa|2020-04-03	0.0002451178	Africa
Africa|hCoV-19/Kenya/C5811/2020|EPI ISL 568775|B.1.5|Kenya|2020-05-11	Africa|hCoV-19/South Africa/Tygerberg 34/2020|EPI ISL 464145|B.1.1|South Africa|2020-04-03	0.0001360158	Africa
Africa|hCoV-19/Kenya/C5813/2020|EPI ISL 568776|B.1|Kenya|2020-05-11	Africa|hCoV-19/South Africa/Tygerberg 34/2020|EPI ISL 464145|B.1.1|South Africa|2020-04-03	0.0001373940	Africa
Africa|hCoV-19/Kenya/C5835/2020|EPI ISL 568777|B.1.5|Kenya|2020-05-12	Africa|hCoV-19/South Africa/Tygerberg 34/2020|EPI ISL 464145|B.1.1|South Africa|2020-04-03	0.0001716301	Africa
Africa|hCoV-19/Kenya/C587/2020|EPI ISL 457912|B.1.5|Kenya|2020-04-11	Africa|hCoV-19/South Africa/Tygerberg 34/2020|EPI ISL 464145|B.1.1|South Africa|2020-04-03	0.0001391828	Africa
Africa|hCoV-19/Kenya/C589/2020|EPI ISL 457913|B.1.5|Kenya|2020-04-11	Africa|hCoV-19/South Africa/Tygerberg 34/2020|EPI ISL 464145|B.1.1|South Africa|2020-04-03	0.0001029159	Africa
Africa|hCoV-19/Kenya/C5902/2020|EPI ISL 568779|B.1.5|Kenya|2020-05-12	Africa|hCoV-19/South Africa/Tygerberg 34/2020|EPI ISL 464145|B.1.1|South Africa|2020-04-03	0.0001387664	Africa
Africa|hCoV-19/Kenya/C5911/2020|EPI ISL 568780|B.1.5|Kenya|2020-05-12	Africa|hCoV-19/South Africa/Tygerberg 34/2020|EPI ISL 464145|B.1.1|South Africa|2020-04-03	0.0001387311	Africa
Africa|hCoV-19/Kenya/C5914/2020|EPI ISL 568782|B.1.5|Kenya|2020-05-12	Africa|hCoV-19/South Africa/Tygerberg 34/2020|EPI ISL 464145|B.1.1|South Africa|2020-04-03	0.0001701893	Africa
Africa|hCoV-19/Kenya/C6186/2020|EPI ISL 568787|B.1.5|Kenya|2020-05-13	Africa|hCoV-19/South Africa/Tygerberg 34/2020|EPI ISL 464145|B.1.1|South Africa|2020-04-03	0.0002061328	Africa
Africa|hCoV-19/Kenya/C6255/2020|EPI ISL 568790|B.1.1.33|Kenya|2020-05-13	Africa|hCoV-19/South Africa/Tygerberg 34/2020|EPI ISL 464145|B.1.1|South Africa|2020-04-03	0.0002041635	Africa
Africa|hCoV-19/Kenya/C6298/2020|EPI ISL 568792|B.1|Kenya|2020-05-13	Africa|hCoV-19/South Africa/Tygerberg 34/2020|EPI ISL 464145|B.1.1|South Africa|2020-04-03	0.0001400326	Africa
Africa|hCoV-19/Kenya/C6369/2020|EPI ISL 568794|B.1|Kenya|2020-05-14	Africa|hCoV-19/South Africa/Tygerberg 34/2020|EPI ISL 464145|B.1.1|South Africa|2020-04-03	0.0002097733	Africa
Africa|hCoV-19/Kenya/C6380/2020|EPI ISL 568798|B.1.5|Kenya|2020-05-15	Africa|hCoV-19/South Africa/Tygerberg 34/2020|EPI ISL 464145|B.1.1|South Africa|2020-04-03	0.0001051152	Africa
Africa|hCoV-19/Kenya/C6384/2020|EPI ISL 568799|B.1|Kenya|2020-05-14	Africa|hCoV-19/South Africa/Tygerberg 34/2020|EPI ISL 464145|B.1.1|South Africa|2020-04-03	0.0001373432	Africa
Africa|hCoV-19/Kenya/C639/2020|EPI ISL 568703|B|Kenya|2020-04-14	Africa|hCoV-19/South Africa/Tygerberg 34/2020|EPI ISL 464145|B.1.1|South Africa|2020-04-03	0.0002448655	Africa
Africa|hCoV-19/Kenya/C6518/2020|EPI ISL 568803|B.1.5|Kenya|2020-05-14	Africa|hCoV-19/South Africa/Tygerberg 34/2020|EPI ISL 464145|B.1.1|South Africa|2020-04-03	0.0002108415	Africa
Africa|hCoV-19/Kenya/C6524/2020|EPI ISL 568805|A|Kenya|2020-05-14	Africa|hCoV-19/South Africa/Tygerberg 34/2020|EPI ISL 464145|B.1.1|South Africa|2020-04-03	0.0004838926	Africa
Africa|hCoV-19/Kenya/C656/2020|EPI ISL 457915|B.1.5|Kenya|2020-04-13	Africa|hCoV-19/South Africa/Tygerberg 34/2020|EPI ISL 464145|B.1.1|South Africa|2020-04-03	0.0001683277	Africa
Africa|hCoV-19/Kenya/C6564/2020|EPI ISL 568806|B.1.5|Kenya|2020-05-14	Africa|hCoV-19/South Africa/Tygerberg 34/2020|EPI ISL 464145|B.1.1|South Africa|2020-04-03	0.0002120882	Africa
Africa|hCoV-19/Kenya/C6878/2020|EPI ISL 568813|B.1.1|Kenya|2020-05-15	Africa|hCoV-19/South Africa/Tygerberg 34/2020|EPI ISL 464145|B.1.1|South Africa|2020-04-03	0.0000000000	Africa
Africa|hCoV-19/Kenya/C6914/2020|EPI ISL 568817|B.1|Kenya|2020-05-15	Africa|hCoV-19/South Africa/Tygerberg 34/2020|EPI ISL 464145|B.1.1|South Africa|2020-04-03	0.0002449369	Africa
Africa|hCoV-19/Kenya/C7081/2020|EPI ISL 568824|B.1.5|Kenya|2020-05-16	Africa|hCoV-19/South Africa/Tygerberg 34/2020|EPI ISL 464145|B.1.1|South Africa|2020-04-03	0.0001427225	Africa
Africa|hCoV-19/Kenya/C713/2020|EPI ISL 457920|B.1.5|Kenya|2020-04-14	Africa|hCoV-19/South Africa/Tygerberg 34/2020|EPI ISL 464145|B.1.1|South Africa|2020-04-03	0.0001346526	Africa
Africa|hCoV-19/Kenya/C7579/2020|EPI ISL 568842|A|Kenya|2020-05-16	Africa|hCoV-19/South Africa/Tygerberg 34/2020|EPI ISL 464145|B.1.1|South Africa|2020-04-03	0.0004851906	Africa
Africa|hCoV-19/Kenya/C7605/2020|EPI ISL 568847|A|Kenya|2020-05-16	Africa|hCoV-19/South Africa/Tygerberg 34/2020|EPI ISL 464145|B.1.1|South Africa|2020-04-03	0.0004760085	Africa
Africa|hCoV-19/Kenya/C787/2020|EPI ISL 457921|B.1.5|Kenya|2020-04-15	Africa|hCoV-19/South Africa/Tygerberg 34/2020|EPI ISL 464145|B.1.1|South Africa|2020-04-03	0.0001009832	Africa
Africa|hCoV-19/Kenya/C7949/2020|EPI ISL 568852|B.1|Kenya|2020-05-18	Africa|hCoV-19/South Africa/Tygerberg 34/2020|EPI ISL 464145|B.1.1|South Africa|2020-04-03	0.0002449684	Africa
Africa|hCoV-19/Kenya/C815/2020|EPI ISL 568706|B.1|Kenya|2020-04-16	Africa|hCoV-19/South Africa/Tygerberg 34/2020|EPI ISL 464145|B.1.1|South Africa|2020-04-03	0.0001749555	Africa
Africa|hCoV-19/Kenya/C8240/2020|EPI ISL 568855|B.1.5|Kenya|2020-05-19	Africa|hCoV-19/South Africa/Tygerberg 34/2020|EPI ISL 464145|B.1.1|South Africa|2020-04-03	0.0001756869	Africa
Africa|hCoV-19/Kenya/C926/2020|EPI ISL 457928|B.1.5|Kenya|2020-04-17	Africa|hCoV-19/South Africa/Tygerberg 34/2020|EPI ISL 464145|B.1.1|South Africa|2020-04-03	0.0001354460	Africa
Africa|hCoV-19/Kenya/D5/2020|EPI ISL 457999|B.1|Kenya|2020-05-22	Africa|hCoV-19/South Africa/Tygerberg 34/2020|EPI ISL 464145|B.1.1|South Africa|2020-04-03	0.0003789027	Africa
Africa|hCoV-19/Kenya/D6/2020|EPI ISL 458000|B.40|Kenya|2020-03-17	Africa|hCoV-19/South Africa/Tygerberg 34/2020|EPI ISL 464145|B.1.1|South Africa|2020-04-03	0.0005062315	Africa
Africa|hCoV-19/Kenya/NIC 059/2020|EPI ISL 457827|B.40|Kenya|2020-03	Africa|hCoV-19/South Africa/Tygerberg 34/2020|EPI ISL 464145|B.1.1|South Africa|2020-04-03	0.0004421325	Africa
Africa|hCoV-19/Kenya/NIC 084/2020|EPI ISL 457828|B|Kenya|2020-03	Africa|hCoV-19/South Africa/Tygerberg 34/2020|EPI ISL 464145|B.1.1|South Africa|2020-04-03	0.0004040608	Africa
Africa|hCoV-19/Kenya/NIC 087/2020|EPI ISL 457829|B.1.1.20|Kenya|2020-03	Africa|hCoV-19/South Africa/Tygerberg 34/2020|EPI ISL 464145|B.1.1|South Africa|2020-04-03	0.0000339146	Africa
Africa|hCoV-19/Kenya/NIC 089/2020|EPI ISL 457830|B.1.1.20|Kenya|2020-03	Africa|hCoV-19/South Africa/Tygerberg 34/2020|EPI ISL 464145|B.1.1|South Africa|2020-04-03	0.0000352869	Africa
Africa|hCoV-19/Kenya/NIC 168/2020|EPI ISL 457832|B.1.255|Kenya|2020-03	Africa|hCoV-19/South Africa/Tygerberg 34/2020|EPI ISL 464145|B.1.1|South Africa|2020-04-03	0.0001733187	Africa
Africa|hCoV-19/Kenya/NIC 187/2020|EPI ISL 457833|B.1.5|Kenya|2020-03-20	Africa|hCoV-19/South Africa/Tygerberg 34/2020|EPI ISL 464145|B.1.1|South Africa|2020-04-03	0.0001683162	Africa
Africa|hCoV-19/Kenya/NIC 196/2020|EPI ISL 457834|B.1.1|Kenya|2020-03-21	Africa|hCoV-19/South Africa/Tygerberg 34/2020|EPI ISL 464145|B.1.1|South Africa|2020-04-03	0.0000000000	Africa
Africa|hCoV-19/Kenya/NIC 248/2020|EPI ISL 457836|B.40|Kenya|2020-03-23	Africa|hCoV-19/South Africa/Tygerberg 34/2020|EPI ISL 464145|B.1.1|South Africa|2020-04-03	0.0003774723	Africa
Africa|hCoV-19/Kenya/NIC 266/2020|EPI ISL 457838|B.6|Kenya|2020-03-24	Africa|hCoV-19/South Africa/Tygerberg 34/2020|EPI ISL 464145|B.1.1|South Africa|2020-04-03	0.0004795374	Africa
Africa|hCoV-19/Kenya/NIC 492/2020|EPI ISL 457840|B.1.5|Kenya|2020-03	Africa|hCoV-19/South Africa/Tygerberg 34/2020|EPI ISL 464145|B.1.1|South Africa|2020-04-03	0.0001047958	Africa
Africa|hCoV-19/Kenya/NIC 512/2020|EPI ISL 457841|B.1.5|Kenya|2020-03	Africa|hCoV-19/South Africa/Tygerberg 34/2020|EPI ISL 464145|B.1.1|South Africa|2020-04-03	0.0001047190	Africa
Africa|hCoV-19/Kenya/NIC 569/2020|EPI ISL 457843|B.1.1|Kenya|2020-03-29	Africa|hCoV-19/South Africa/Tygerberg 34/2020|EPI ISL 464145|B.1.1|South Africa|2020-04-03	0.0000336578	Africa
Africa|hCoV-19/Kenya/NIC 593/2020|EPI ISL 457844|B.1.1.316|Kenya|2020-03-29	Africa|hCoV-19/South Africa/Tygerberg 34/2020|EPI ISL 464145|B.1.1|South Africa|2020-04-03	0.0000346428	Africa
Africa|hCoV-19/Kenya/S052/2020|EPI ISL 457932|B.4|Kenya|2020-03-14	Africa|hCoV-19/South Africa/Tygerberg 34/2020|EPI ISL 464145|B.1.1|South Africa|2020-04-03	0.0005864424	Africa
Africa|hCoV-19/Kenya/S109/2020|EPI ISL 457933|B.4|Kenya|2020-03-23	Africa|hCoV-19/South Africa/Tygerberg 34/2020|EPI ISL 464145|B.1.1|South Africa|2020-04-03	0.0005564333	Africa
Africa|hCoV-19/Kenya/S299/2020|EPI ISL 457934|B.1.1.1|Kenya|2020-03-29	Africa|hCoV-19/South Africa/Tygerberg 34/2020|EPI ISL 464145|B.1.1|South Africa|2020-04-03	0.0001714807	Africa
Africa|hCoV-19/Madagascar/IP-01650/2020|EPI ISL 508862|B.1|Madagascar|2020-03-20	Africa|hCoV-19/South Africa/Tygerberg 34/2020|EPI ISL 464145|B.1.1|South Africa|2020-04-03	0.0002019875	Africa
Africa|hCoV-19/Madagascar/IP-01861/2020|EPI ISL 508863|B.1|Madagascar|2020-03-22	Africa|hCoV-19/South Africa/Tygerberg 34/2020|EPI ISL 464145|B.1.1|South Africa|2020-04-03	0.0002019876	Africa
Africa|hCoV-19/Mali/M002593/2020|EPI ISL 487446|A|Mali|2020-04-06	Africa|hCoV-19/South Africa/Tygerberg 34/2020|EPI ISL 464145|B.1.1|South Africa|2020-04-03	0.0004714141	Africa
Africa|hCoV-19/Mali/M002615/2020|EPI ISL 487447|A|Mali|2020-04-06	Africa|hCoV-19/South Africa/Tygerberg 34/2020|EPI ISL 464145|B.1.1|South Africa|2020-04-03	0.0004377769	Africa
Africa|hCoV-19/Mali/M002616/2020|EPI ISL 487448|A|Mali|2020-04-06	Africa|hCoV-19/South Africa/Tygerberg 34/2020|EPI ISL 464145|B.1.1|South Africa|2020-04-03	0.0004041167	Africa
Africa|hCoV-19/Mali/M002618/2020|EPI ISL 487449|A|Mali|2020-04-06	Africa|hCoV-19/South Africa/Tygerberg 34/2020|EPI ISL 464145|B.1.1|South Africa|2020-04-03	0.0004714157	Africa
Africa|hCoV-19/Mali/M002644/2020|EPI ISL 487450|A|Mali|2020-04-08	Africa|hCoV-19/South Africa/Tygerberg 34/2020|EPI ISL 464145|B.1.1|South Africa|2020-04-03	0.0005051326	Africa
Africa|hCoV-19/Mali/M002659/2020|EPI ISL 487451|A|Mali|2020-04-09	Africa|hCoV-19/South Africa/Tygerberg 34/2020|EPI ISL 464145|B.1.1|South Africa|2020-04-03	0.0004377328	Africa
Africa|hCoV-19/Mali/M002663/2020|EPI ISL 487452|A|Mali|2020-04-09	Africa|hCoV-19/South Africa/Tygerberg 34/2020|EPI ISL 464145|B.1.1|South Africa|2020-04-03	0.0005387809	Africa
Africa|hCoV-19/Mali/M002667/2020|EPI ISL 487453|B.1|Mali|2020-04-10	Africa|hCoV-19/South Africa/Tygerberg 34/2020|EPI ISL 464145|B.1.1|South Africa|2020-04-03	0.0002019876	Africa
Africa|hCoV-19/Mali/M002672/2020|EPI ISL 487454|B|Mali|2020-04-10	Africa|hCoV-19/South Africa/Tygerberg 34/2020|EPI ISL 464145|B.1.1|South Africa|2020-04-03	0.0003704704	Africa
Africa|hCoV-19/Mali/M002673/2020|EPI ISL 487455|B.1|Mali|2020-04-10	Africa|hCoV-19/South Africa/Tygerberg 34/2020|EPI ISL 464145|B.1.1|South Africa|2020-04-03	0.0002019835	Africa
Africa|hCoV-19/Mali/M002675/2020|EPI ISL 487456|A|Mali|2020-04-10	Africa|hCoV-19/South Africa/Tygerberg 34/2020|EPI ISL 464145|B.1.1|South Africa|2020-04-03	0.0004377328	Africa
Africa|hCoV-19/Mali/M002698/2020|EPI ISL 487457|A|Mali|2020-04-12	Africa|hCoV-19/South Africa/Tygerberg 34/2020|EPI ISL 464145|B.1.1|South Africa|2020-04-03	0.0004040433	Africa
Africa|hCoV-19/Mali/M002700/2020|EPI ISL 487458|B.1|Mali|2020-04-12	Africa|hCoV-19/South Africa/Tygerberg 34/2020|EPI ISL 464145|B.1.1|South Africa|2020-04-03	0.0003380353	Africa
Africa|hCoV-19/Mali/M002703/2020|EPI ISL 487459|B.1|Mali|2020-04-12	Africa|hCoV-19/South Africa/Tygerberg 34/2020|EPI ISL 464145|B.1.1|South Africa|2020-04-03	0.0002693224	Africa
Africa|hCoV-19/Mali/M002704/2020|EPI ISL 487460|A|Mali|2020-04-12	Africa|hCoV-19/South Africa/Tygerberg 34/2020|EPI ISL 464145|B.1.1|South Africa|2020-04-03	0.0003703581	Africa
Africa|hCoV-19/Mali/M002707/2020|EPI ISL 487461|A|Mali|2020-04-12	Africa|hCoV-19/South Africa/Tygerberg 34/2020|EPI ISL 464145|B.1.1|South Africa|2020-04-03	0.0005388043	Africa
Africa|hCoV-19/Mali/M002758/2020|EPI ISL 487462|B.1|Mali|2020-04-13	Africa|hCoV-19/South Africa/Tygerberg 34/2020|EPI ISL 464145|B.1.1|South Africa|2020-04-03	0.0003030273	Africa
Africa|hCoV-19/Mali/M002823/2020|EPI ISL 487463|A|Mali|2020-04-14	Africa|hCoV-19/South Africa/Tygerberg 34/2020|EPI ISL 464145|B.1.1|South Africa|2020-04-03	0.0004714030	Africa
Africa|hCoV-19/Mali/M002824/2020|EPI ISL 487464|B.1.3|Mali|2020-04-14	Africa|hCoV-19/South Africa/Tygerberg 34/2020|EPI ISL 464145|B.1.1|South Africa|2020-04-03	0.0003030130	Africa
Africa|hCoV-19/Mali/M002826/2020|EPI ISL 487465|A|Mali|2020-04-14	Africa|hCoV-19/South Africa/Tygerberg 34/2020|EPI ISL 464145|B.1.1|South Africa|2020-04-03	0.0004040528	Africa
Africa|hCoV-19/Mali/M002830/2020|EPI ISL 487466|B.1.275|Mali|2020-04-14	Africa|hCoV-19/South Africa/Tygerberg 34/2020|EPI ISL 464145|B.1.1|South Africa|2020-04-03	0.0002693512	Africa
Africa|hCoV-19/Morocco/15N/2020|EPI ISL 458150|B.1.1|Morocco|2020-05-15	Africa|hCoV-19/South Africa/Tygerberg 34/2020|EPI ISL 464145|B.1.1|South Africa|2020-04-03	0.0003033735	Africa
Africa|hCoV-19/Morocco/6887/2020|EPI ISL 459965|B.1.1|Morocco|2020-03-03	Africa|hCoV-19/South Africa/Tygerberg 34/2020|EPI ISL 464145|B.1.1|South Africa|2020-04-03	0.0000000000	Africa
Africa|hCoV-19/Morocco/6888/2020|EPI ISL 459966|B.1.1|Morocco|2020-03-15	Africa|hCoV-19/South Africa/Tygerberg 34/2020|EPI ISL 464145|B.1.1|South Africa|2020-04-03	0.0001009764	Africa
Africa|hCoV-19/Morocco/6889/2020|EPI ISL 459967|B.1.5|Morocco|2020-03-15	Africa|hCoV-19/South Africa/Tygerberg 34/2020|EPI ISL 464145|B.1.1|South Africa|2020-04-03	0.0001018401	Africa
Africa|hCoV-19/Morocco/6890/2020|EPI ISL 459968|B.1.5|Morocco|2020-03-17	Africa|hCoV-19/South Africa/Tygerberg 34/2020|EPI ISL 464145|B.1.1|South Africa|2020-04-03	0.0001692349	Africa
Africa|hCoV-19/Morocco/6891/2020|EPI ISL 459969|B.1.255|Morocco|2020-03-20	Africa|hCoV-19/South Africa/Tygerberg 34/2020|EPI ISL 464145|B.1.1|South Africa|2020-04-03	0.0001701232	Africa
Africa|hCoV-19/Morocco/6892/2020|EPI ISL 459970|B.1.5|Morocco|2020-03-17	Africa|hCoV-19/South Africa/Tygerberg 34/2020|EPI ISL 464145|B.1.1|South Africa|2020-04-03	0.0001701330	Africa
Africa|hCoV-19/Morocco/6893/2020|EPI ISL 459971|B.1.153|Morocco|2020-03-18	Africa|hCoV-19/South Africa/Tygerberg 34/2020|EPI ISL 464145|B.1.1|South Africa|2020-04-03	0.0003413950	Africa
Africa|hCoV-19/Morocco/6894/2020|EPI ISL 459972|B.1|Morocco|2020-03-20	Africa|hCoV-19/South Africa/Tygerberg 34/2020|EPI ISL 464145|B.1.1|South Africa|2020-04-03	0.0003030130	Africa
Africa|hCoV-19/Morocco/6895/2020|EPI ISL 459973|B.1.1|Morocco|2020-03-20	Africa|hCoV-19/South Africa/Tygerberg 34/2020|EPI ISL 464145|B.1.1|South Africa|2020-04-03	0.0000336567	Africa
Africa|hCoV-19/Morocco/6897/2020|EPI ISL 459975|B.1.5|Morocco|2020-03-21	Africa|hCoV-19/South Africa/Tygerberg 34/2020|EPI ISL 464145|B.1.1|South Africa|2020-04-03	0.0001683219	Africa
Africa|hCoV-19/Morocco/6898/2020|EPI ISL 459976|B.1|Morocco|2020-03-16	Africa|hCoV-19/South Africa/Tygerberg 34/2020|EPI ISL 464145|B.1.1|South Africa|2020-04-03	0.0002356775	Africa
Africa|hCoV-19/Morocco/6899/2020|EPI ISL 459977|B.1.1|Morocco|2020-04-21	Africa|hCoV-19/South Africa/Tygerberg 34/2020|EPI ISL 464145|B.1.1|South Africa|2020-04-03	0.0000336581	Africa
Africa|hCoV-19/Morocco/6900/2020|EPI ISL 459978|B.1.1.247|Morocco|2020-04-20	Africa|hCoV-19/South Africa/Tygerberg 34/2020|EPI ISL 464145|B.1.1|South Africa|2020-04-03	0.0001346465	Africa
Africa|hCoV-19/Morocco/6901/2020|EPI ISL 459979|B.1|Morocco|2020-04-19	Africa|hCoV-19/South Africa/Tygerberg 34/2020|EPI ISL 464145|B.1.1|South Africa|2020-04-03	0.0002356570	Africa
Africa|hCoV-19/Morocco/6902/2020|EPI ISL 459980|B.1.1|Morocco|2020-04-19	Africa|hCoV-19/South Africa/Tygerberg 34/2020|EPI ISL 464145|B.1.1|South Africa|2020-04-03	0.0001683116	Africa
Africa|hCoV-19/Morocco/6903/2020|EPI ISL 459981|B.1|Morocco|2020-04-19	Africa|hCoV-19/South Africa/Tygerberg 34/2020|EPI ISL 464145|B.1.1|South Africa|2020-04-03	0.0003703804	Africa
Africa|hCoV-19/Morocco/6904/2020|EPI ISL 459982|B.1|Morocco|2020-04-18	Africa|hCoV-19/South Africa/Tygerberg 34/2020|EPI ISL 464145|B.1.1|South Africa|2020-04-03	0.0003367038	Africa
Africa|hCoV-19/Morocco/6905/2020|EPI ISL 459983|B.1.1|Morocco|2020-04-21	Africa|hCoV-19/South Africa/Tygerberg 34/2020|EPI ISL 464145|B.1.1|South Africa|2020-04-03	0.0001009829	Africa
Africa|hCoV-19/Morocco/6906/2020|EPI ISL 459984|B.1.1|Morocco|2020-04-06	Africa|hCoV-19/South Africa/Tygerberg 34/2020|EPI ISL 464145|B.1.1|South Africa|2020-04-03	0.0000000000	Africa
Africa|hCoV-19/Morocco/AZ183/2020|EPI ISL 476026|B.1.1|Morocco|2020-05-11	Africa|hCoV-19/South Africa/Tygerberg 34/2020|EPI ISL 464145|B.1.1|South Africa|2020-04-03	0.0002019868	Africa
Africa|hCoV-19/Morocco/CA24/2020|EPI ISL 476025|B.1.1|Morocco|2020-05-02	Africa|hCoV-19/South Africa/Tygerberg 34/2020|EPI ISL 464145|B.1.1|South Africa|2020-04-03	0.0003367060	Africa
Africa|hCoV-19/Morocco/HMIMV-Rabat102-03/2020|EPI ISL 471456|B.1|Morocco|2020-03-31	Africa|hCoV-19/South Africa/Tygerberg 34/2020|EPI ISL 464145|B.1.1|South Africa|2020-04-03	0.0003367026	Africa
Africa|hCoV-19/Morocco/HMIMV-Rabat1025-04/2020|EPI ISL 471457|B.1|Morocco|2020-04-13	Africa|hCoV-19/South Africa/Tygerberg 34/2020|EPI ISL 464145|B.1.1|South Africa|2020-04-03	0.0002693458	Africa
Africa|hCoV-19/Morocco/HMIMV-Rabat1429-04/2020|EPI ISL 471458|B.1|Morocco|2020-04-19	Africa|hCoV-19/South Africa/Tygerberg 34/2020|EPI ISL 464145|B.1.1|South Africa|2020-04-03	0.0003703980	Africa
Africa|hCoV-19/Morocco/HMIMV-Rabat1435-04/2020|EPI ISL 471459|B.1|Morocco|2020-04-19	Africa|hCoV-19/South Africa/Tygerberg 34/2020|EPI ISL 464145|B.1.1|South Africa|2020-04-03	0.0002356625	Africa
Africa|hCoV-19/Morocco/HMIMV-Rabat1462-04/2020|EPI ISL 471460|B.1|Morocco|2020-04-19	Africa|hCoV-19/South Africa/Tygerberg 34/2020|EPI ISL 464145|B.1.1|South Africa|2020-04-03	0.0003367039	Africa
Africa|hCoV-19/Morocco/OUA677-19/2020|EPI ISL 451400|B.1.5|Morocco|2020-04-23	Africa|hCoV-19/South Africa/Tygerberg 34/2020|EPI ISL 464145|B.1.1|South Africa|2020-04-03	0.0002356728	Africa
Africa|hCoV-19/Morocco/RA85/2020|EPI ISL 467299|B.1|Morocco|2020-05-21	Africa|hCoV-19/South Africa/Tygerberg 34/2020|EPI ISL 464145|B.1.1|South Africa|2020-04-03	0.0007074262	Africa
Africa|hCoV-19/Morocco/RMPS-01/2020|EPI ISL 469017|B.1|Morocco|2020-04-13	Africa|hCoV-19/South Africa/Tygerberg 34/2020|EPI ISL 464145|B.1.1|South Africa|2020-04-03	0.0002019876	Africa
Africa|hCoV-19/Morocco/RMPS-02/2020|EPI ISL 469049|B.1|Morocco|2020-03-30	Africa|hCoV-19/South Africa/Tygerberg 34/2020|EPI ISL 464145|B.1.1|South Africa|2020-04-03	0.0002019964	Africa
Africa|hCoV-19/Morocco/RMPS-03/2020|EPI ISL 469051|B.1|Morocco|2020-04-03	Africa|hCoV-19/South Africa/Tygerberg 34/2020|EPI ISL 464145|B.1.1|South Africa|2020-04-03	0.0003030130	Africa
Africa|hCoV-19/Morocco/RMPS-04/2020|EPI ISL 469052|B.1|Morocco|2020-03-30	Africa|hCoV-19/South Africa/Tygerberg 34/2020|EPI ISL 464145|B.1.1|South Africa|2020-04-03	0.0002019876	Africa
Africa|hCoV-19/Morocco/RMPS-05/2020|EPI ISL 469053|B.1|Morocco|2020-03-30	Africa|hCoV-19/South Africa/Tygerberg 34/2020|EPI ISL 464145|B.1.1|South Africa|2020-04-03	0.0001683196	Africa
Africa|hCoV-19/Morocco/RMPS-06/2020|EPI ISL 469054|B.1|Morocco|2020-04-01	Africa|hCoV-19/South Africa/Tygerberg 34/2020|EPI ISL 464145|B.1.1|South Africa|2020-04-03	0.0002019876	Africa
Africa|hCoV-19/Morocco/RMPS-12/2020|EPI ISL 482737|B.1.1|Morocco|2020-05-08	Africa|hCoV-19/South Africa/Tygerberg 34/2020|EPI ISL 464145|B.1.1|South Africa|2020-04-03	0.0002055688	Africa
Africa|hCoV-19/Morocco/RMPS-13/2020|EPI ISL 482738|B.1|Morocco|2020-04-10	Africa|hCoV-19/South Africa/Tygerberg 34/2020|EPI ISL 464145|B.1.1|South Africa|2020-04-03	0.0002055576	Africa
Africa|hCoV-19/Morocco/RMPS-14/2020|EPI ISL 482739|B.1|Morocco|2020-04-22	Africa|hCoV-19/South Africa/Tygerberg 34/2020|EPI ISL 464145|B.1.1|South Africa|2020-04-03	0.0002096509	Africa
Africa|hCoV-19/Morocco/refstage1/2020|EPI ISL 476559|B.1.5|Morocco|2020-02-27	Africa|hCoV-19/South Africa/Tygerberg 34/2020|EPI ISL 464145|B.1.1|South Africa|2020-04-03	0.0001009832	Africa
Africa|hCoV-19/Nigeria/AB03-CV135/2020|EPI ISL 527872|B.1.5|Nigeria|2020-05-12	Africa|hCoV-19/South Africa/Tygerberg 34/2020|EPI ISL 464145|B.1.1|South Africa|2020-04-03	0.0002381980	Africa
Africa|hCoV-19/Nigeria/ED01-CV155/2020|EPI ISL 527873|B.40|Nigeria|2020-02-21	Africa|hCoV-19/South Africa/Tygerberg 34/2020|EPI ISL 464145|B.1.1|South Africa|2020-04-03	0.0005051281	Africa
Africa|hCoV-19/Nigeria/ED02-CV156/2020|EPI ISL 527874|B.40|Nigeria|2020-03-23	Africa|hCoV-19/South Africa/Tygerberg 34/2020|EPI ISL 464145|B.1.1|South Africa|2020-04-03	0.0004040610	Africa
Africa|hCoV-19/Nigeria/ED03-CV157/2020|EPI ISL 527875|B.40|Nigeria|2020-03-26	Africa|hCoV-19/South Africa/Tygerberg 34/2020|EPI ISL 464145|B.1.1|South Africa|2020-04-03	0.0005552132	Africa
Africa|hCoV-19/Nigeria/ED04-CV158/2020|EPI ISL 527876|A|Nigeria|2020-03-25	Africa|hCoV-19/South Africa/Tygerberg 34/2020|EPI ISL 464145|B.1.1|South Africa|2020-04-03	0.0004377414	Africa
Africa|hCoV-19/Nigeria/ED06-CV159/2020|EPI ISL 527877|A|Nigeria|2020-03-25	Africa|hCoV-19/South Africa/Tygerberg 34/2020|EPI ISL 464145|B.1.1|South Africa|2020-04-03	0.0004517480	Africa
Africa|hCoV-19/Nigeria/ED07-CV160/2020|EPI ISL 527878|B.40|Nigeria|2020-03-31	Africa|hCoV-19/South Africa/Tygerberg 34/2020|EPI ISL 464145|B.1.1|South Africa|2020-04-03	0.0005388723	Africa
Africa|hCoV-19/Nigeria/ED1010-CV215/2020|EPI ISL 527879|B.1.1.229|Nigeria|2020-05-04	Africa|hCoV-19/South Africa/Tygerberg 34/2020|EPI ISL 464145|B.1.1|South Africa|2020-04-03	0.0000673163	Africa
Africa|hCoV-19/Nigeria/ED18-CV161/2020|EPI ISL 527880|B.1.5|Nigeria|2020-03-25	Africa|hCoV-19/South Africa/Tygerberg 34/2020|EPI ISL 464145|B.1.1|South Africa|2020-04-03	0.0001349527	Africa
Africa|hCoV-19/Nigeria/ED20-CV162/2020|EPI ISL 527881|B.1|Nigeria|2020-03-30	Africa|hCoV-19/South Africa/Tygerberg 34/2020|EPI ISL 464145|B.1.1|South Africa|2020-04-03	0.0002019876	Africa
Africa|hCoV-19/Nigeria/ED25-CV163/2020|EPI ISL 527882|B.1.5|Nigeria|2020-05-09	Africa|hCoV-19/South Africa/Tygerberg 34/2020|EPI ISL 464145|B.1.1|South Africa|2020-04-03	0.0001346471	Africa
Africa|hCoV-19/Nigeria/ED32-CV164/2020|EPI ISL 527883|B.1.5|Nigeria|2020-05-18	Africa|hCoV-19/South Africa/Tygerberg 34/2020|EPI ISL 464145|B.1.1|South Africa|2020-04-03	0.0001358343	Africa
Africa|hCoV-19/Nigeria/ED46-CV165/2020|EPI ISL 527884|B.1.1.229|Nigeria|2020-04-24	Africa|hCoV-19/South Africa/Tygerberg 34/2020|EPI ISL 464145|B.1.1|South Africa|2020-04-03	0.0001346444	Africa
Africa|hCoV-19/Nigeria/ED48-CV193/2020|EPI ISL 527885|B.1.5|Nigeria|2020-04-26	Africa|hCoV-19/South Africa/Tygerberg 34/2020|EPI ISL 464145|B.1.1|South Africa|2020-04-03	0.0001034371	Africa
Africa|hCoV-19/Nigeria/EK025-CV58/2020|EPI ISL 487098|B.1.1.71|Nigeria|2020-04-19	Africa|hCoV-19/South Africa/Tygerberg 34/2020|EPI ISL 464145|B.1.1|South Africa|2020-04-03	0.0001378010	Africa
Africa|hCoV-19/Nigeria/EK084-CV50/2020|EPI ISL 487105|B.1.1.71|Nigeria|2020-04-23	Africa|hCoV-19/South Africa/Tygerberg 34/2020|EPI ISL 464145|B.1.1|South Africa|2020-04-03	0.0001346433	Africa
Africa|hCoV-19/Nigeria/EK220-CV54/2020|EPI ISL 487102|B.1.1|Nigeria|2020-05-14	Africa|hCoV-19/South Africa/Tygerberg 34/2020|EPI ISL 464145|B.1.1|South Africa|2020-04-03	0.0001011013	Africa
Africa|hCoV-19/Nigeria/EK254-CV60/2020|EPI ISL 487096|B.1.1|Nigeria|2020-05-19	Africa|hCoV-19/South Africa/Tygerberg 34/2020|EPI ISL 464145|B.1.1|South Africa|2020-04-03	0.0001037439	Africa
Africa|hCoV-19/Nigeria/EK291-CV115/2020|EPI ISL 527887|B.1.1|Nigeria|2020-06-02	Africa|hCoV-19/South Africa/Tygerberg 34/2020|EPI ISL 464145|B.1.1|South Africa|2020-04-03	0.0001346524	Africa
Africa|hCoV-19/Nigeria/KW017-CV24/2020|EPI ISL 455362|B.1.255|Nigeria|2020-04-10	Africa|hCoV-19/South Africa/Tygerberg 34/2020|EPI ISL 464145|B.1.1|South Africa|2020-04-03	0.0002356672	Africa
Africa|hCoV-19/Nigeria/KW298-CV48/2020|EPI ISL 487107|A|Nigeria|2020-05-08	Africa|hCoV-19/South Africa/Tygerberg 34/2020|EPI ISL 464145|B.1.1|South Africa|2020-04-03	0.0005051088	Africa
Africa|hCoV-19/Nigeria/KW326-CV52/2020|EPI ISL 487103|B.1.1|Nigeria|2020-05-09	Africa|hCoV-19/South Africa/Tygerberg 34/2020|EPI ISL 464145|B.1.1|South Africa|2020-04-03	0.0000676882	Africa
Africa|hCoV-19/Nigeria/Lagos01/2020|EPI ISL 413550|B.1.1|Nigeria|2020-02-27	Africa|hCoV-19/South Africa/Tygerberg 34/2020|EPI ISL 464145|B.1.1|South Africa|2020-04-03	0.0000340493	Africa
Africa|hCoV-19/Nigeria/NG57752/2020|EPI ISL 462992|B.1.1|Nigeria|2020-03	Africa|hCoV-19/South Africa/Tygerberg 34/2020|EPI ISL 464145|B.1.1|South Africa|2020-04-03	0.0000673163	Africa
Africa|hCoV-19/Nigeria/OG007-CV22/2020|EPI ISL 455412|B.40|Nigeria|2020-03-29	Africa|hCoV-19/South Africa/Tygerberg 34/2020|EPI ISL 464145|B.1.1|South Africa|2020-04-03	0.0004377607	Africa
Africa|hCoV-19/Nigeria/ON191-CV49/2020|EPI ISL 487106|B.1.246|Nigeria|2020-06-30	Africa|hCoV-19/South Africa/Tygerberg 34/2020|EPI ISL 464145|B.1.1|South Africa|2020-04-03	0.0003041597	Africa
Africa|hCoV-19/Nigeria/ON505-CV43/2020|EPI ISL 487112|B.1.246|Nigeria|2020-05-24	Africa|hCoV-19/South Africa/Tygerberg 34/2020|EPI ISL 464145|B.1.1|South Africa|2020-04-03	0.0003703643	Africa
Africa|hCoV-19/Nigeria/ON507-CV44/2020|EPI ISL 487111|B.1.1.10|Nigeria|2020-05-24	Africa|hCoV-19/South Africa/Tygerberg 34/2020|EPI ISL 464145|B.1.1|South Africa|2020-04-03	0.0002022326	Africa
Africa|hCoV-19/Nigeria/ON595-CV121/2020|EPI ISL 527888|B.1.1.90|Nigeria|2020-06-03	Africa|hCoV-19/South Africa/Tygerberg 34/2020|EPI ISL 464145|B.1.1|South Africa|2020-04-03	0.0001683155	Africa
Africa|hCoV-19/Nigeria/ON705-CV153/2020|EPI ISL 527889|B.1.1.1|Nigeria|2020-06-09	Africa|hCoV-19/South Africa/Tygerberg 34/2020|EPI ISL 464145|B.1.1|South Africa|2020-04-03	0.0002693159	Africa
Africa|hCoV-19/Nigeria/ON752-CV144/2020|EPI ISL 527890|B.1|Nigeria|2020-06-11	Africa|hCoV-19/South Africa/Tygerberg 34/2020|EPI ISL 464145|B.1.1|South Africa|2020-04-03	0.0003367560	Africa
Africa|hCoV-19/Nigeria/ON920-CV152/2020|EPI ISL 527891|B.1.1.220|Nigeria|2020-06-16	Africa|hCoV-19/South Africa/Tygerberg 34/2020|EPI ISL 464145|B.1.1|South Africa|2020-04-03	0.0001685084	Africa
Africa|hCoV-19/Nigeria/ON969-CV145/2020|EPI ISL 527892|B.1.1|Nigeria|2020-06-17	Africa|hCoV-19/South Africa/Tygerberg 34/2020|EPI ISL 464145|B.1.1|South Africa|2020-04-03	0.0001683263	Africa
Africa|hCoV-19/Nigeria/OS016-CV3/2020|EPI ISL 455413|B.40|Nigeria|2020-03-27	Africa|hCoV-19/South Africa/Tygerberg 34/2020|EPI ISL 464145|B.1.1|South Africa|2020-04-03	0.0004052617	Africa
Africa|hCoV-19/Nigeria/OS030-CV5/2020|EPI ISL 455415|A|Nigeria|2020-03-29	Africa|hCoV-19/South Africa/Tygerberg 34/2020|EPI ISL 464145|B.1.1|South Africa|2020-04-03	0.0005924530	Africa
Africa|hCoV-19/Nigeria/OS055-CV8/2020|EPI ISL 455418|A|Nigeria|2020-03-29	Africa|hCoV-19/South Africa/Tygerberg 34/2020|EPI ISL 464145|B.1.1|South Africa|2020-04-03	0.0005871123	Africa
Africa|hCoV-19/Nigeria/OS060-CV9/2020|EPI ISL 455419|B.1|Nigeria|2020-03-29	Africa|hCoV-19/South Africa/Tygerberg 34/2020|EPI ISL 464145|B.1.1|South Africa|2020-04-03	0.0003394203	Africa
Africa|hCoV-19/Nigeria/OS070-CV11/2020|EPI ISL 455422|A|Nigeria|2020-03-29	Africa|hCoV-19/South Africa/Tygerberg 34/2020|EPI ISL 464145|B.1.1|South Africa|2020-04-03	0.0005725054	Africa
Africa|hCoV-19/Nigeria/OS085-CV14/2020|EPI ISL 455424|A|Nigeria|2020-03-29	Africa|hCoV-19/South Africa/Tygerberg 34/2020|EPI ISL 464145|B.1.1|South Africa|2020-04-03	0.0004714346	Africa
Africa|hCoV-19/Nigeria/OS125-CV20/2020|EPI ISL 455427|A|Nigeria|2020-03-29	Africa|hCoV-19/South Africa/Tygerberg 34/2020|EPI ISL 464145|B.1.1|South Africa|2020-04-03	0.0005949804	Africa
Africa|hCoV-19/Nigeria/OS294-CV42/2020|EPI ISL 487113|B.1.5|Nigeria|2020-04-23	Africa|hCoV-19/South Africa/Tygerberg 34/2020|EPI ISL 464145|B.1.1|South Africa|2020-04-03	0.0002019918	Africa
Africa|hCoV-19/Nigeria/OS524-CV45/2020|EPI ISL 487110|B.1.22|Nigeria|2020-05-11	Africa|hCoV-19/South Africa/Tygerberg 34/2020|EPI ISL 464145|B.1.1|South Africa|2020-04-03	0.0003030130	Africa
Africa|hCoV-19/Nigeria/OS589-CV46/2020|EPI ISL 487109|B.1.22|Nigeria|2020-05-29	Africa|hCoV-19/South Africa/Tygerberg 34/2020|EPI ISL 464145|B.1.1|South Africa|2020-04-03	0.0003368047	Africa
Africa|hCoV-19/Nigeria/OY008-CV29/2020|EPI ISL 455429|B.1|Nigeria|2020-03-27	Africa|hCoV-19/South Africa/Tygerberg 34/2020|EPI ISL 464145|B.1.1|South Africa|2020-04-03	0.0001683196	Africa
Africa|hCoV-19/Nigeria/OY045A-CV35/2020|EPI ISL 455431|B.40|Nigeria|2020-04-02	Africa|hCoV-19/South Africa/Tygerberg 34/2020|EPI ISL 464145|B.1.1|South Africa|2020-04-03	0.0004041563	Africa
Africa|hCoV-19/Nigeria/OY094-CV57/2020|EPI ISL 487099|B.1.1.102|Nigeria|2020-04-24	Africa|hCoV-19/South Africa/Tygerberg 34/2020|EPI ISL 464145|B.1.1|South Africa|2020-04-03	0.0000673205	Africa
Africa|hCoV-19/Nigeria/OY175-CV51/2020|EPI ISL 487104|B.1|Nigeria|2020-05-03	Africa|hCoV-19/South Africa/Tygerberg 34/2020|EPI ISL 464145|B.1.1|South Africa|2020-04-03	0.0003071216	Africa
Africa|hCoV-19/Nigeria/OY233-CV66/2020|EPI ISL 487091|B.1.246|Nigeria|2020-05-13	Africa|hCoV-19/South Africa/Tygerberg 34/2020|EPI ISL 464145|B.1.1|South Africa|2020-04-03	0.0004714332	Africa
Africa|hCoV-19/Nigeria/OY260-CV55/2020|EPI ISL 487101|B.1.265|Nigeria|2020-05-16	Africa|hCoV-19/South Africa/Tygerberg 34/2020|EPI ISL 464145|B.1.1|South Africa|2020-04-03	0.0003703642	Africa
Africa|hCoV-19/Nigeria/OY592-CV167/2020|EPI ISL 527898|B.1.265|Nigeria|2020-06-10	Africa|hCoV-19/South Africa/Tygerberg 34/2020|EPI ISL 464145|B.1.1|South Africa|2020-04-03	0.0004714602	Africa
Africa|hCoV-19/Nigeria/OY595-CV168/2020|EPI ISL 527899|B.1.265|Nigeria|2020-06-09	Africa|hCoV-19/South Africa/Tygerberg 34/2020|EPI ISL 464145|B.1.1|South Africa|2020-04-03	0.0004873077	Africa
Africa|hCoV-19/Nigeria/OY598-CV169/2020|EPI ISL 527900|B.1.1|Nigeria|2020-06-09	Africa|hCoV-19/South Africa/Tygerberg 34/2020|EPI ISL 464145|B.1.1|South Africa|2020-04-03	0.0002756609	Africa
Africa|hCoV-19/Nigeria/OY605-CV170/2020|EPI ISL 527901|B.1.1|Nigeria|2020-06-12	Africa|hCoV-19/South Africa/Tygerberg 34/2020|EPI ISL 464145|B.1.1|South Africa|2020-04-03	0.0003029865	Africa
Africa|hCoV-19/Nigeria/OY608-CV172/2020|EPI ISL 527903|B.1.1|Nigeria|2020-06-11	Africa|hCoV-19/South Africa/Tygerberg 34/2020|EPI ISL 464145|B.1.1|South Africa|2020-04-03	0.0001699301	Africa
Africa|hCoV-19/Nigeria/OY612-CV173/2020|EPI ISL 527904|B.1.1|Nigeria|2020-06-13	Africa|hCoV-19/South Africa/Tygerberg 34/2020|EPI ISL 464145|B.1.1|South Africa|2020-04-03	0.0001683008	Africa
Africa|hCoV-19/Nigeria/OY616-CV174/2020|EPI ISL 527905|B.1.1|Nigeria|2020-06-12	Africa|hCoV-19/South Africa/Tygerberg 34/2020|EPI ISL 464145|B.1.1|South Africa|2020-04-03	0.0003032826	Africa
Africa|hCoV-19/Nigeria/OY625-CV182/2020|EPI ISL 527909|B.1.1|Nigeria|2020-06-13	Africa|hCoV-19/South Africa/Tygerberg 34/2020|EPI ISL 464145|B.1.1|South Africa|2020-04-03	0.0001703242	Africa
Africa|hCoV-19/Nigeria/OY626-CV183/2020|EPI ISL 527910|B.1.1|Nigeria|2020-06-13	Africa|hCoV-19/South Africa/Tygerberg 34/2020|EPI ISL 464145|B.1.1|South Africa|2020-04-03	0.0001696826	Africa
Africa|hCoV-19/Nigeria/OY627-CV184/2020|EPI ISL 527911|B.1.1|Nigeria|2020-06-13	Africa|hCoV-19/South Africa/Tygerberg 34/2020|EPI ISL 464145|B.1.1|South Africa|2020-04-03	0.0000336699	Africa
Africa|hCoV-19/Nigeria/OY628-CV185/2020|EPI ISL 527912|B.1.1|Nigeria|2020-06-13	Africa|hCoV-19/South Africa/Tygerberg 34/2020|EPI ISL 464145|B.1.1|South Africa|2020-04-03	0.0002693330	Africa
Africa|hCoV-19/Nigeria/OY633-CV189/2020|EPI ISL 527914|B.1.1.71|Nigeria|2020-06-16	Africa|hCoV-19/South Africa/Tygerberg 34/2020|EPI ISL 464145|B.1.1|South Africa|2020-04-03	0.0002356513	Africa
Africa|hCoV-19/Nigeria/OY636-CV192/2020|EPI ISL 527915|B.1.1|Nigeria|2020-06-17	Africa|hCoV-19/South Africa/Tygerberg 34/2020|EPI ISL 464145|B.1.1|South Africa|2020-04-03	0.0001346380	Africa
Africa|hCoV-19/Senegal/003/2020|EPI ISL 418206|B.1.356|Senegal|2020-02-28	Africa|hCoV-19/South Africa/Tygerberg 34/2020|EPI ISL 464145|B.1.1|South Africa|2020-04-03	0.0002360065	Africa
Africa|hCoV-19/Senegal/016/2020|EPI ISL 418207|B.1.356|Senegal|2020-03-02	Africa|hCoV-19/South Africa/Tygerberg 34/2020|EPI ISL 464145|B.1.1|South Africa|2020-04-03	0.0002356569	Africa
Africa|hCoV-19/Senegal/020/2020|EPI ISL 418208|B.1.356|Senegal|2020-03-04	Africa|hCoV-19/South Africa/Tygerberg 34/2020|EPI ISL 464145|B.1.1|South Africa|2020-04-03	0.0002358951	Africa
Africa|hCoV-19/Senegal/026/2020|EPI ISL 418209|B.1.356|Senegal|2020-03-03	Africa|hCoV-19/South Africa/Tygerberg 34/2020|EPI ISL 464145|B.1.1|South Africa|2020-04-03	0.0002693276	Africa
Africa|hCoV-19/Senegal/073/2020|EPI ISL 418210|B.1|Senegal|2020-03-10	Africa|hCoV-19/South Africa/Tygerberg 34/2020|EPI ISL 464145|B.1.1|South Africa|2020-04-03	0.0001346529	Africa
Africa|hCoV-19/Senegal/082/2020|EPI ISL 418211|B.1|Senegal|2020-03-11	Africa|hCoV-19/South Africa/Tygerberg 34/2020|EPI ISL 464145|B.1.1|South Africa|2020-04-03	0.0001346529	Africa
Africa|hCoV-19/Senegal/087/2020|EPI ISL 418212|B.1|Senegal|2020-03-11	Africa|hCoV-19/South Africa/Tygerberg 34/2020|EPI ISL 464145|B.1.1|South Africa|2020-04-03	0.0001348162	Africa
Africa|hCoV-19/Senegal/094/2020|EPI ISL 418213|B.1|Senegal|2020-03-12	Africa|hCoV-19/South Africa/Tygerberg 34/2020|EPI ISL 464145|B.1.1|South Africa|2020-04-03	0.0001683195	Africa
Africa|hCoV-19/Senegal/102/2020|EPI ISL 418214|B.1|Senegal|2020-03-12	Africa|hCoV-19/South Africa/Tygerberg 34/2020|EPI ISL 464145|B.1.1|South Africa|2020-04-03	0.0001395761	Africa
Africa|hCoV-19/Senegal/119/2020|EPI ISL 418215|B.1|Senegal|2020-03-12	Africa|hCoV-19/South Africa/Tygerberg 34/2020|EPI ISL 464145|B.1.1|South Africa|2020-04-03	0.0002035261	Africa
Africa|hCoV-19/Senegal/1351/2020|EPI ISL 480556|B.6|Senegal|2020-03-28	Africa|hCoV-19/South Africa/Tygerberg 34/2020|EPI ISL 464145|B.1.1|South Africa|2020-04-03	0.0004042555	Africa
Africa|hCoV-19/Senegal/136/2020|EPI ISL 418216|A.2|Senegal|2020-03-13	Africa|hCoV-19/South Africa/Tygerberg 34/2020|EPI ISL 464145|B.1.1|South Africa|2020-04-03	0.0005051069	Africa
Africa|hCoV-19/Senegal/139/2020|EPI ISL 418217|B.1|Senegal|2020-03-13	Africa|hCoV-19/South Africa/Tygerberg 34/2020|EPI ISL 464145|B.1.1|South Africa|2020-04-03	0.0001693938	Africa
Africa|hCoV-19/Senegal/1683/2020|EPI ISL 480783|B.1|Senegal|2020-03-31	Africa|hCoV-19/South Africa/Tygerberg 34/2020|EPI ISL 464145|B.1.1|South Africa|2020-04-03	0.0001687154	Africa
Africa|hCoV-19/Senegal/1749/2020|EPI ISL 480787|B.1|Senegal|2020-03-31	Africa|hCoV-19/South Africa/Tygerberg 34/2020|EPI ISL 464145|B.1.1|South Africa|2020-04-03	0.0001687682	Africa
Africa|hCoV-19/Senegal/1966/2020|EPI ISL 480789|A.11|Senegal|2020-04-01	Africa|hCoV-19/South Africa/Tygerberg 34/2020|EPI ISL 464145|B.1.1|South Africa|2020-04-03	0.0004716269	Africa
Africa|hCoV-19/Senegal/2840/2020|EPI ISL 481220|B.1|Senegal|2020-04-06	Africa|hCoV-19/South Africa/Tygerberg 34/2020|EPI ISL 464145|B.1.1|South Africa|2020-04-03	0.0003803628	Africa
Africa|hCoV-19/Senegal/2865/2020|EPI ISL 481234|B.1|Senegal|2020-04-07	Africa|hCoV-19/South Africa/Tygerberg 34/2020|EPI ISL 464145|B.1.1|South Africa|2020-04-03	0.0003769239	Africa
Africa|hCoV-19/Senegal/306/2020|EPI ISL 420069|B.3|Senegal|2020-03-17	Africa|hCoV-19/South Africa/Tygerberg 34/2020|EPI ISL 464145|B.1.1|South Africa|2020-04-03	0.0003030080	Africa
Africa|hCoV-19/Senegal/315/2020|EPI ISL 420070|B.1|Senegal|2020-03-17	Africa|hCoV-19/South Africa/Tygerberg 34/2020|EPI ISL 464145|B.1.1|South Africa|2020-04-03	0.0002019788	Africa
Africa|hCoV-19/Senegal/328/2020|EPI ISL 420071|B.1|Senegal|2020-03-17	Africa|hCoV-19/South Africa/Tygerberg 34/2020|EPI ISL 464145|B.1.1|South Africa|2020-04-03	0.0004467783	Africa
Africa|hCoV-19/Senegal/3331/2020|EPI ISL 481235|B.1.5|Senegal|2020-04-09	Africa|hCoV-19/South Africa/Tygerberg 34/2020|EPI ISL 464145|B.1.1|South Africa|2020-04-03	0.0001347514	Africa
Africa|hCoV-19/Senegal/370/2020|EPI ISL 420072|B.1|Senegal|2020-03-18	Africa|hCoV-19/South Africa/Tygerberg 34/2020|EPI ISL 464145|B.1.1|South Africa|2020-04-03	0.0002362080	Africa
Africa|hCoV-19/Senegal/382/2020|EPI ISL 420073|B.1|Senegal|2020-03-19	Africa|hCoV-19/South Africa/Tygerberg 34/2020|EPI ISL 464145|B.1.1|South Africa|2020-04-03	0.0002356776	Africa
Africa|hCoV-19/Senegal/45436/2020|EPI ISL 498238|B.1.1|Senegal|2020-05-27	Africa|hCoV-19/South Africa/Tygerberg 34/2020|EPI ISL 464145|B.1.1|South Africa|2020-04-03	0.0001010169	Africa
Africa|hCoV-19/Senegal/45557/2020|EPI ISL 498239|B.1.1|Senegal|2020-05-27	Africa|hCoV-19/South Africa/Tygerberg 34/2020|EPI ISL 464145|B.1.1|South Africa|2020-04-03	0.0002034945	Africa
Africa|hCoV-19/Senegal/52357/2020|EPI ISL 498240|B.1.5.12|Senegal|2020-06-03	Africa|hCoV-19/South Africa/Tygerberg 34/2020|EPI ISL 464145|B.1.1|South Africa|2020-04-03	0.0004251594	Africa
Africa|hCoV-19/Senegal/52907/2020|EPI ISL 498241|B.1.5.12|Senegal|2020-06-05	Africa|hCoV-19/South Africa/Tygerberg 34/2020|EPI ISL 464145|B.1.1|South Africa|2020-04-03	0.0006255491	Africa
Africa|hCoV-19/Senegal/55499/2020|EPI ISL 498242|B.1.5|Senegal|2020-06-07	Africa|hCoV-19/South Africa/Tygerberg 34/2020|EPI ISL 464145|B.1.1|South Africa|2020-04-03	0.0002358613	Africa
Africa|hCoV-19/Senegal/55703/2020|EPI ISL 477148|B.1.356|Senegal|2020-06-07	Africa|hCoV-19/South Africa/Tygerberg 34/2020|EPI ISL 464145|B.1.1|South Africa|2020-04-03	0.0003485832	Africa
Africa|hCoV-19/Senegal/55728/2020|EPI ISL 477150|B.1.5.12|Senegal|2020-06-07	Africa|hCoV-19/South Africa/Tygerberg 34/2020|EPI ISL 464145|B.1.1|South Africa|2020-04-03	0.0003056337	Africa
Africa|hCoV-19/Senegal/55738/2020|EPI ISL 477141|B.1.5.12|Senegal|2020-06-07	Africa|hCoV-19/South Africa/Tygerberg 34/2020|EPI ISL 464145|B.1.1|South Africa|2020-04-03	0.0004498266	Africa
Africa|hCoV-19/Senegal/55752/2020|EPI ISL 477149|B.1.5.12|Senegal|2020-06-07	Africa|hCoV-19/South Africa/Tygerberg 34/2020|EPI ISL 464145|B.1.1|South Africa|2020-04-03	0.0002735580	Africa
Africa|hCoV-19/Senegal/57065/2020|EPI ISL 476148|B.1.1.44|Senegal|2020-06-09	Africa|hCoV-19/South Africa/Tygerberg 34/2020|EPI ISL 464145|B.1.1|South Africa|2020-04-03	0.0001686068	Africa
Africa|hCoV-19/Senegal/5718/2020|EPI ISL 481236|B.1|Senegal|2020-04-18	Africa|hCoV-19/South Africa/Tygerberg 34/2020|EPI ISL 464145|B.1.1|South Africa|2020-04-03	0.0002364423	Africa
Africa|hCoV-19/Senegal/57273/2020|EPI ISL 498243|B.1.5.12|Senegal|2020-06-07	Africa|hCoV-19/South Africa/Tygerberg 34/2020|EPI ISL 464145|B.1.1|South Africa|2020-04-03	0.0003030170	Africa
Africa|hCoV-19/Senegal/57476/2020|EPI ISL 476149|B.1.5.12|Senegal|2020-06-06	Africa|hCoV-19/South Africa/Tygerberg 34/2020|EPI ISL 464145|B.1.1|South Africa|2020-04-03	0.0004402273	Africa
Africa|hCoV-19/Senegal/57503/2020|EPI ISL 498244|B.1.5.12|Senegal|2020-06-09	Africa|hCoV-19/South Africa/Tygerberg 34/2020|EPI ISL 464145|B.1.1|South Africa|2020-04-03	0.0004250730	Africa
Africa|hCoV-19/Senegal/57540/2020|EPI ISL 476491|B.1.5.12|Senegal|2020-06-09	Africa|hCoV-19/South Africa/Tygerberg 34/2020|EPI ISL 464145|B.1.1|South Africa|2020-04-03	0.0005106483	Africa
Africa|hCoV-19/Senegal/5766/2020|EPI ISL 481237|B.1.5.12|Senegal|2020-04-17	Africa|hCoV-19/South Africa/Tygerberg 34/2020|EPI ISL 464145|B.1.1|South Africa|2020-04-03	0.0003030202	Africa
Africa|hCoV-19/Senegal/5770/2020|EPI ISL 481238|B.1|Senegal|2020-04-17	Africa|hCoV-19/South Africa/Tygerberg 34/2020|EPI ISL 464145|B.1.1|South Africa|2020-04-03	0.0002098467	Africa
Africa|hCoV-19/Senegal/5785/2020|EPI ISL 481239|B.1.5.12|Senegal|2020-04-17	Africa|hCoV-19/South Africa/Tygerberg 34/2020|EPI ISL 464145|B.1.1|South Africa|2020-04-03	0.0002694248	Africa
Africa|hCoV-19/Senegal/5971/2020|EPI ISL 481240|B.1.5|Senegal|2020-04-18	Africa|hCoV-19/South Africa/Tygerberg 34/2020|EPI ISL 464145|B.1.1|South Africa|2020-04-03	0.0002029486	Africa
Africa|hCoV-19/Senegal/5986/2020|EPI ISL 481243|B.1|Senegal|2020-04-18	Africa|hCoV-19/South Africa/Tygerberg 34/2020|EPI ISL 464145|B.1.1|South Africa|2020-04-03	0.0002693611	Africa
Africa|hCoV-19/Senegal/600/2020|EPI ISL 420074|B.1.5|Senegal|2020-03-20	Africa|hCoV-19/South Africa/Tygerberg 34/2020|EPI ISL 464145|B.1.1|South Africa|2020-04-03	0.0001683202	Africa
Africa|hCoV-19/Senegal/611/2020|EPI ISL 420076|B.1|Senegal|2020-03-20	Africa|hCoV-19/South Africa/Tygerberg 34/2020|EPI ISL 464145|B.1.1|South Africa|2020-04-03	0.0002019964	Africa
Africa|hCoV-19/Senegal/618/2020|EPI ISL 420077|A|Senegal|2020-03-20	Africa|hCoV-19/South Africa/Tygerberg 34/2020|EPI ISL 464145|B.1.1|South Africa|2020-04-03	0.0004377328	Africa
Africa|hCoV-19/Senegal/620/2020|EPI ISL 420078|A.11|Senegal|2020-03-20	Africa|hCoV-19/South Africa/Tygerberg 34/2020|EPI ISL 464145|B.1.1|South Africa|2020-04-03	0.0004387521	Africa
Africa|hCoV-19/Senegal/62365/2020|EPI ISL 476492|B.1.5.12|Senegal|2020-06-10	Africa|hCoV-19/South Africa/Tygerberg 34/2020|EPI ISL 464145|B.1.1|South Africa|2020-04-03	0.0002693405	Africa
Africa|hCoV-19/Senegal/62368/2020|EPI ISL 476493|B.1.1|Senegal|2020-06-10	Africa|hCoV-19/South Africa/Tygerberg 34/2020|EPI ISL 464145|B.1.1|South Africa|2020-04-03	0.0000336566	Africa
Africa|hCoV-19/Senegal/62431/2020|EPI ISL 498247|B.1.5.12|Senegal|2020-06-10	Africa|hCoV-19/South Africa/Tygerberg 34/2020|EPI ISL 464145|B.1.1|South Africa|2020-04-03	0.0002728954	Africa
Africa|hCoV-19/Senegal/62872/2020|EPI ISL 476494|B.1.5.12|Senegal|2020-06-11	Africa|hCoV-19/South Africa/Tygerberg 34/2020|EPI ISL 464145|B.1.1|South Africa|2020-04-03	0.0002699193	Africa
Africa|hCoV-19/Senegal/62874/2020|EPI ISL 476495|B.1.5.12|Senegal|2020-06-11	Africa|hCoV-19/South Africa/Tygerberg 34/2020|EPI ISL 464145|B.1.1|South Africa|2020-04-03	0.0003376930	Africa
Africa|hCoV-19/Senegal/63263/2020|EPI ISL 498249|B.1.5.12|Senegal|2020-06-11	Africa|hCoV-19/South Africa/Tygerberg 34/2020|EPI ISL 464145|B.1.1|South Africa|2020-04-03	0.0002707770	Africa
Africa|hCoV-19/Senegal/63728/2020|EPI ISL 476497|B.1.356|Senegal|2020-06-12	Africa|hCoV-19/South Africa/Tygerberg 34/2020|EPI ISL 464145|B.1.1|South Africa|2020-04-03	0.0003420974	Africa
Africa|hCoV-19/Senegal/63742/2020|EPI ISL 476514|B.1.5.12|Senegal|2020-06-12	Africa|hCoV-19/South Africa/Tygerberg 34/2020|EPI ISL 464145|B.1.1|South Africa|2020-04-03	0.0003030205	Africa
Africa|hCoV-19/Senegal/640/2020|EPI ISL 420079|B.1|Senegal|2020-03-20	Africa|hCoV-19/South Africa/Tygerberg 34/2020|EPI ISL 464145|B.1.1|South Africa|2020-04-03	0.0004493010	Africa
Africa|hCoV-19/Senegal/64033/2020|EPI ISL 485715|B.1.5|Senegal|2020-06-12	Africa|hCoV-19/South Africa/Tygerberg 34/2020|EPI ISL 464145|B.1.1|South Africa|2020-04-03	0.0002693406	Africa
Africa|hCoV-19/Senegal/64076/2020|EPI ISL 485716|B.1|Senegal|2020-06-12	Africa|hCoV-19/South Africa/Tygerberg 34/2020|EPI ISL 464145|B.1.1|South Africa|2020-04-03	0.0005388964	Africa
Africa|hCoV-19/Senegal/64096/2020|EPI ISL 485717|B.1.5.12|Senegal|2020-06-12	Africa|hCoV-19/South Africa/Tygerberg 34/2020|EPI ISL 464145|B.1.1|South Africa|2020-04-03	0.0003052769	Africa
Africa|hCoV-19/Senegal/64101/2020|EPI ISL 476516|B.1.5.12|Senegal|2020-06-12	Africa|hCoV-19/South Africa/Tygerberg 34/2020|EPI ISL 464145|B.1.1|South Africa|2020-04-03	0.0003041568	Africa
Africa|hCoV-19/Senegal/64163/2020|EPI ISL 477159|B.1.5.12|Senegal|2020-06-12	Africa|hCoV-19/South Africa/Tygerberg 34/2020|EPI ISL 464145|B.1.1|South Africa|2020-04-03	0.0004829518	Africa
Africa|hCoV-19/Senegal/64166/2020|EPI ISL 476558|B.1.5.12|Senegal|2020-06-12	Africa|hCoV-19/South Africa/Tygerberg 34/2020|EPI ISL 464145|B.1.1|South Africa|2020-04-03	0.0004733405	Africa
Africa|hCoV-19/Senegal/6427/2020|EPI ISL 486873|B.1.5|Senegal|2020-04-20	Africa|hCoV-19/South Africa/Tygerberg 34/2020|EPI ISL 464145|B.1.1|South Africa|2020-04-03	0.0001683576	Africa
Africa|hCoV-19/Senegal/6430/2020|EPI ISL 486872|B.1.1|Senegal|2020-04-11	Africa|hCoV-19/South Africa/Tygerberg 34/2020|EPI ISL 464145|B.1.1|South Africa|2020-04-03	0.0000337558	Africa
Africa|hCoV-19/Senegal/64709/2020|EPI ISL 476560|B.1.5.12|Senegal|2020-06-13	Africa|hCoV-19/South Africa/Tygerberg 34/2020|EPI ISL 464145|B.1.1|South Africa|2020-04-03	0.0008025977	Africa
Africa|hCoV-19/Senegal/64716/2020|EPI ISL 498250|B.1.5.12|Senegal|2020-06-13	Africa|hCoV-19/South Africa/Tygerberg 34/2020|EPI ISL 464145|B.1.1|South Africa|2020-04-03	0.0002701748	Africa
Africa|hCoV-19/Senegal/64729/2020|EPI ISL 477155|B.1.1.44|Senegal|2020-06-11	Africa|hCoV-19/South Africa/Tygerberg 34/2020|EPI ISL 464145|B.1.1|South Africa|2020-04-03	0.0002369080	Africa
Africa|hCoV-19/Senegal/64763/2020|EPI ISL 476562|B.1.292|Senegal|2020-06-13	Africa|hCoV-19/South Africa/Tygerberg 34/2020|EPI ISL 464145|B.1.1|South Africa|2020-04-03	0.0002693512	Africa
Africa|hCoV-19/Senegal/64766/2020|EPI ISL 476564|B.1.5.12|Senegal|2020-06-13	Africa|hCoV-19/South Africa/Tygerberg 34/2020|EPI ISL 464145|B.1.1|South Africa|2020-04-03	0.0003366666	Africa
Africa|hCoV-19/Senegal/64771/2020|EPI ISL 482874|B.1.1.44|Senegal|2020-06-13	Africa|hCoV-19/South Africa/Tygerberg 34/2020|EPI ISL 464145|B.1.1|South Africa|2020-04-03	0.0002356798	Africa
Africa|hCoV-19/Senegal/64772/2020|EPI ISL 477154|B.1.5.12|Senegal|2020-06-13	Africa|hCoV-19/South Africa/Tygerberg 34/2020|EPI ISL 464145|B.1.1|South Africa|2020-04-03	0.0004161893	Africa
Africa|hCoV-19/Senegal/6481/2020|EPI ISL 486871|B.1.5|Senegal|2020-04-21	Africa|hCoV-19/South Africa/Tygerberg 34/2020|EPI ISL 464145|B.1.1|South Africa|2020-04-03	0.0001348559	Africa
Africa|hCoV-19/Senegal/64916/2020|EPI ISL 477156|B.1.5.12|Senegal|2020-06-13	Africa|hCoV-19/South Africa/Tygerberg 34/2020|EPI ISL 464145|B.1.1|South Africa|2020-04-03	0.0003045559	Africa
Africa|hCoV-19/Senegal/64932/2020|EPI ISL 476569|B.1.1.44|Senegal|2020-06-13	Africa|hCoV-19/South Africa/Tygerberg 34/2020|EPI ISL 464145|B.1.1|South Africa|2020-04-03	0.0001010012	Africa
Africa|hCoV-19/Senegal/64969/2020|EPI ISL 476570|B.1.5.12|Senegal|2020-06-13	Africa|hCoV-19/South Africa/Tygerberg 34/2020|EPI ISL 464145|B.1.1|South Africa|2020-04-03	0.0005560582	Africa
Africa|hCoV-19/Senegal/65030/2020|EPI ISL 476572|B.1.5.12|Senegal|2020-06-14	Africa|hCoV-19/South Africa/Tygerberg 34/2020|EPI ISL 464145|B.1.1|South Africa|2020-04-03	0.0002693222	Africa
Africa|hCoV-19/Senegal/65052/2020|EPI ISL 476574|B.1.5|Senegal|2020-06-13	Africa|hCoV-19/South Africa/Tygerberg 34/2020|EPI ISL 464145|B.1.1|South Africa|2020-04-03	0.0002367945	Africa
Africa|hCoV-19/Senegal/65428/2020|EPI ISL 485712|B.1.5.12|Senegal|2020-06-14	Africa|hCoV-19/South Africa/Tygerberg 34/2020|EPI ISL 464145|B.1.1|South Africa|2020-04-03	0.0004736066	Africa
Africa|hCoV-19/Senegal/65481/2020|EPI ISL 477151|B.1.1|Senegal|2020-06-14	Africa|hCoV-19/South Africa/Tygerberg 34/2020|EPI ISL 464145|B.1.1|South Africa|2020-04-03	0.0001725833	Africa
Africa|hCoV-19/Senegal/65548/2020|EPI ISL 477153|B.1.5.12|Senegal|2020-06-14	Africa|hCoV-19/South Africa/Tygerberg 34/2020|EPI ISL 464145|B.1.1|South Africa|2020-04-03	0.0004165401	Africa
Africa|hCoV-19/Senegal/65601/2020|EPI ISL 485713|B.1.5.12|Senegal|2020-06-14	Africa|hCoV-19/South Africa/Tygerberg 34/2020|EPI ISL 464145|B.1.1|South Africa|2020-04-03	0.0002693289	Africa
Africa|hCoV-19/Senegal/659/2020|EPI ISL 480554|B.1|Senegal|2020-03-21	Africa|hCoV-19/South Africa/Tygerberg 34/2020|EPI ISL 464145|B.1.1|South Africa|2020-04-03	0.0002359086	Africa
Africa|hCoV-19/Senegal/6597/2020|EPI ISL 486870|B.1.356|Senegal|2020-04-23	Africa|hCoV-19/South Africa/Tygerberg 34/2020|EPI ISL 464145|B.1.1|South Africa|2020-04-03	0.0002693276	Africa
Africa|hCoV-19/Senegal/6619/2020|EPI ISL 498230|B.1|Senegal|2020-04-21	Africa|hCoV-19/South Africa/Tygerberg 34/2020|EPI ISL 464145|B.1.1|South Africa|2020-04-03	0.0002356523	Africa
Africa|hCoV-19/Senegal/6626/2020|EPI ISL 498229|B.1|Senegal|2020-04-21	Africa|hCoV-19/South Africa/Tygerberg 34/2020|EPI ISL 464145|B.1.1|South Africa|2020-04-03	0.0002694248	Africa
Africa|hCoV-19/Senegal/66298/2020|EPI ISL 485708|B.1.5.12|Senegal|2020-06-15	Africa|hCoV-19/South Africa/Tygerberg 34/2020|EPI ISL 464145|B.1.1|South Africa|2020-04-03	0.0004377991	Africa
Africa|hCoV-19/Senegal/66443/2020|EPI ISL 485711|B.1.1|Senegal|2020-06-15	Africa|hCoV-19/South Africa/Tygerberg 34/2020|EPI ISL 464145|B.1.1|South Africa|2020-04-03	0.0002724568	Africa
Africa|hCoV-19/Senegal/66458/2020|EPI ISL 485710|B.1.1|Senegal|2020-06-15	Africa|hCoV-19/South Africa/Tygerberg 34/2020|EPI ISL 464145|B.1.1|South Africa|2020-04-03	0.0000673177	Africa
Africa|hCoV-19/Senegal/6751/2020|EPI ISL 486859|B.1.1|Senegal|2020-04-21	Africa|hCoV-19/South Africa/Tygerberg 34/2020|EPI ISL 464145|B.1.1|South Africa|2020-04-03	0.0001360292	Africa
Africa|hCoV-19/Senegal/6762/2020|EPI ISL 486869|B.1.5.12|Senegal|2020-04-21	Africa|hCoV-19/South Africa/Tygerberg 34/2020|EPI ISL 464145|B.1.1|South Africa|2020-04-03	0.0004549283	Africa
Africa|hCoV-19/Senegal/68303/2020|EPI ISL 477143|B.1.5.12|Senegal|2020-06-17	Africa|hCoV-19/South Africa/Tygerberg 34/2020|EPI ISL 464145|B.1.1|South Africa|2020-04-03	0.0003054094	Africa
Africa|hCoV-19/Senegal/68349/2020|EPI ISL 485635|B.1.5.12|Senegal|2020-06-18	Africa|hCoV-19/South Africa/Tygerberg 34/2020|EPI ISL 464145|B.1.1|South Africa|2020-04-03	0.0004040260	Africa
Africa|hCoV-19/Senegal/6837/2020|EPI ISL 486868|B.1.272|Senegal|2020-04-21	Africa|hCoV-19/South Africa/Tygerberg 34/2020|EPI ISL 464145|B.1.1|South Africa|2020-04-03	0.0003394254	Africa
Africa|hCoV-19/Senegal/6839/2020|EPI ISL 486867|B.1|Senegal|2020-04-23	Africa|hCoV-19/South Africa/Tygerberg 34/2020|EPI ISL 464145|B.1.1|South Africa|2020-04-03	0.0002707181	Africa
Africa|hCoV-19/Senegal/68458/2020|EPI ISL 482878|B.1.1|Senegal|2020-06-18	Africa|hCoV-19/South Africa/Tygerberg 34/2020|EPI ISL 464145|B.1.1|South Africa|2020-04-03	0.0000673176	Africa
Africa|hCoV-19/Senegal/6847/2020|EPI ISL 486865|B.1.272|Senegal|2020-04-02	Africa|hCoV-19/South Africa/Tygerberg 34/2020|EPI ISL 464145|B.1.1|South Africa|2020-04-03	0.0003030130	Africa
Africa|hCoV-19/Senegal/68488/2020|EPI ISL 482877|B.1.356|Senegal|2020-06-17	Africa|hCoV-19/South Africa/Tygerberg 34/2020|EPI ISL 464145|B.1.1|South Africa|2020-04-03	0.0004040243	Africa
Africa|hCoV-19/Senegal/68525/2020|EPI ISL 477142|B.1.1|Senegal|2020-06-17	Africa|hCoV-19/South Africa/Tygerberg 34/2020|EPI ISL 464145|B.1.1|South Africa|2020-04-03	0.0002765090	Africa
Africa|hCoV-19/Senegal/68548/2020|EPI ISL 482876|B.1.5.12|Senegal|2020-06-17	Africa|hCoV-19/South Africa/Tygerberg 34/2020|EPI ISL 464145|B.1.1|South Africa|2020-04-03	0.0002723278	Africa
Africa|hCoV-19/Senegal/68550/2020|EPI ISL 482875|B.1.5.12|Senegal|2020-06-16	Africa|hCoV-19/South Africa/Tygerberg 34/2020|EPI ISL 464145|B.1.1|South Africa|2020-04-03	0.0002697762	Africa
Africa|hCoV-19/Senegal/6914/2020|EPI ISL 498237|B.1.5|Senegal|2020-04-24	Africa|hCoV-19/South Africa/Tygerberg 34/2020|EPI ISL 464145|B.1.1|South Africa|2020-04-03	0.0003089407	Africa
Africa|hCoV-19/Senegal/6934/2020|EPI ISL 498235|B.1.5.12|Senegal|2020-04-22	Africa|hCoV-19/South Africa/Tygerberg 34/2020|EPI ISL 464145|B.1.1|South Africa|2020-04-03	0.0004058080	Africa
Africa|hCoV-19/Senegal/70339/2020|EPI ISL 477146|B.1.5.12|Senegal|2020-06-20	Africa|hCoV-19/South Africa/Tygerberg 34/2020|EPI ISL 464145|B.1.1|South Africa|2020-04-03	0.0003439962	Africa
Africa|hCoV-19/Senegal/70427/2020|EPI ISL 477144|B.1.5.12|Senegal|2020-06-20	Africa|hCoV-19/South Africa/Tygerberg 34/2020|EPI ISL 464145|B.1.1|South Africa|2020-04-03	0.0003442889	Africa
Africa|hCoV-19/Senegal/70440/2020|EPI ISL 477145|B.1.5.12|Senegal|2020-06-19	Africa|hCoV-19/South Africa/Tygerberg 34/2020|EPI ISL 464145|B.1.1|South Africa|2020-04-03	0.0004146999	Africa
Africa|hCoV-19/Senegal/83493/2020|EPI ISL 498252|B.1.1.44|Senegal|2020-07-09	Africa|hCoV-19/South Africa/Tygerberg 34/2020|EPI ISL 464145|B.1.1|South Africa|2020-04-03	0.0003451296	Africa
Africa|hCoV-19/Senegal/9068/2020|EPI ISL 498236|B.1.356|Senegal|2020-04-24	Africa|hCoV-19/South Africa/Tygerberg 34/2020|EPI ISL 464145|B.1.1|South Africa|2020-04-03	0.0002693278	Africa
Africa|hCoV-19/Senegal/9250/2020|EPI ISL 486866|B.1.1|Senegal|2020-04-22	Africa|hCoV-19/South Africa/Tygerberg 34/2020|EPI ISL 464145|B.1.1|South Africa|2020-04-03	0.0002693276	Africa
Africa|hCoV-19/Senegal/9256/2020|EPI ISL 486864|B.1.1|Senegal|2020-04-23	Africa|hCoV-19/South Africa/Tygerberg 34/2020|EPI ISL 464145|B.1.1|South Africa|2020-04-03	0.0002715974	Africa
Africa|hCoV-19/Senegal/9369/2020|EPI ISL 486863|B.1.5|Senegal|2020-04-25	Africa|hCoV-19/South Africa/Tygerberg 34/2020|EPI ISL 464145|B.1.1|South Africa|2020-04-03	0.0001346470	Africa
Africa|hCoV-19/Senegal/9392/2020|EPI ISL 486862|B.1.1|Senegal|2020-04-25	Africa|hCoV-19/South Africa/Tygerberg 34/2020|EPI ISL 464145|B.1.1|South Africa|2020-04-03	0.0001689370	Africa
Africa|hCoV-19/Senegal/9439/2020|EPI ISL 486861|B.1.1.44|Senegal|2020-04-25	Africa|hCoV-19/South Africa/Tygerberg 34/2020|EPI ISL 464145|B.1.1|South Africa|2020-04-03	0.0000673312	Africa
Africa|hCoV-19/Senegal/9615/2020|EPI ISL 486860|B.1.5.12|Senegal|2020-04-25	Africa|hCoV-19/South Africa/Tygerberg 34/2020|EPI ISL 464145|B.1.1|South Africa|2020-04-03	0.0002356523	Africa
Africa|hCoV-19/Senegal/9819/2020|EPI ISL 498233|B.1|Senegal|2020-04-25	Africa|hCoV-19/South Africa/Tygerberg 34/2020|EPI ISL 464145|B.1.1|South Africa|2020-04-03	0.0003421403	Africa
Africa|hCoV-19/Senegal/9821/2020|EPI ISL 498232|B.1.356|Senegal|2020-04-25	Africa|hCoV-19/South Africa/Tygerberg 34/2020|EPI ISL 464145|B.1.1|South Africa|2020-04-03	0.0002719799	Africa
Africa|hCoV-19/Senegal/9838/2020|EPI ISL 498231|B.1.272|Senegal|2020-04-25	Africa|hCoV-19/South Africa/Tygerberg 34/2020|EPI ISL 464145|B.1.1|South Africa|2020-04-03	0.0003729215	Africa
Africa|hCoV-19/Sierra Leone/KGH-G-8548/2020|EPI ISL 512811|B.1|Sierra Leone|2020-03-30	Africa|hCoV-19/South Africa/Tygerberg 34/2020|EPI ISL 464145|B.1.1|South Africa|2020-04-03	0.0002356775	Africa
Africa|hCoV-19/Sierra Leone/KGH-G-8549/2020|EPI ISL 512812|B.1.1|Sierra Leone|2020-03-31	Africa|hCoV-19/South Africa/Tygerberg 34/2020|EPI ISL 464145|B.1.1|South Africa|2020-04-03	0.0000000000	Africa
Africa|hCoV-19/Sierra Leone/KGH-G-8603/2020|EPI ISL 512813|B.1|Sierra Leone|2020-04-23	Africa|hCoV-19/South Africa/Tygerberg 34/2020|EPI ISL 464145|B.1.1|South Africa|2020-04-03	0.0002356673	Africa
Africa|hCoV-19/Sierra Leone/KGH-G-8604/2020|EPI ISL 512814|B.6|Sierra Leone|2020-04-03	Africa|hCoV-19/South Africa/Tygerberg 34/2020|EPI ISL 464145|B.1.1|South Africa|2020-04-03	0.0004040515	Africa
Africa|hCoV-19/Sierra Leone/KGH-G-8607/2020|EPI ISL 512815|B.1.1|Sierra Leone|2020-04-03	Africa|hCoV-19/South Africa/Tygerberg 34/2020|EPI ISL 464145|B.1.1|South Africa|2020-04-03	0.0000336574	Africa
Africa|hCoV-19/Sierra Leone/KGH-G-8625/2020|EPI ISL 512816|A.12|Sierra Leone|2020-04-10	Africa|hCoV-19/South Africa/Tygerberg 34/2020|EPI ISL 464145|B.1.1|South Africa|2020-04-03	0.0007073475	Africa
Africa|hCoV-19/Sierra Leone/KGH-G-8626/2020|EPI ISL 512817|A.12|Sierra Leone|2020-04-10	Africa|hCoV-19/South Africa/Tygerberg 34/2020|EPI ISL 464145|B.1.1|South Africa|2020-04-03	0.0006062081	Africa
Africa|hCoV-19/Sierra Leone/KGH-G-8627/2020|EPI ISL 512818|B.1.5|Sierra Leone|2020-04-08	Africa|hCoV-19/South Africa/Tygerberg 34/2020|EPI ISL 464145|B.1.1|South Africa|2020-04-03	0.0001683236	Africa
Africa|hCoV-19/Sierra Leone/KGH-G-8668/2020|EPI ISL 512819|A.12|Sierra Leone|2020-04-11	Africa|hCoV-19/South Africa/Tygerberg 34/2020|EPI ISL 464145|B.1.1|South Africa|2020-04-03	0.0005864393	Africa
Africa|hCoV-19/Sierra Leone/KGH-G-8669/2020|EPI ISL 512820|A.12|Sierra Leone|2020-04-14	Africa|hCoV-19/South Africa/Tygerberg 34/2020|EPI ISL 464145|B.1.1|South Africa|2020-04-03	0.0006399273	Africa
Africa|hCoV-19/South Africa/KRISP-0001/2020|EPI ISL 467431|B|South Africa|2020-03-23	Africa|hCoV-19/South Africa/Tygerberg 34/2020|EPI ISL 464145|B.1.1|South Africa|2020-04-03	0.0002361689	Africa
Africa|hCoV-19/South Africa/KRISP-0016/2020|EPI ISL 467432|B.1.106|South Africa|2020-03-28	Africa|hCoV-19/South Africa/Tygerberg 34/2020|EPI ISL 464145|B.1.1|South Africa|2020-04-03	0.0001346516	Africa
Africa|hCoV-19/South Africa/KRISP-0017/2020|EPI ISL 467433|B.1.5|South Africa|2020-04-03	Africa|hCoV-19/South Africa/Tygerberg 34/2020|EPI ISL 464145|B.1.1|South Africa|2020-04-03	0.0001009866	Africa
Africa|hCoV-19/South Africa/KRISP-0019/2020|EPI ISL 467434|B.1.5|South Africa|2020-04-02	Africa|hCoV-19/South Africa/Tygerberg 34/2020|EPI ISL 464145|B.1.1|South Africa|2020-04-03	0.0001009866	Africa
Africa|hCoV-19/South Africa/KRISP-0021/2020|EPI ISL 467435|B.1.5|South Africa|2020-04-02	Africa|hCoV-19/South Africa/Tygerberg 34/2020|EPI ISL 464145|B.1.1|South Africa|2020-04-03	0.0001347105	Africa
Africa|hCoV-19/South Africa/KRISP-0024/2020|EPI ISL 467436|B.1.106|South Africa|2020-04-01	Africa|hCoV-19/South Africa/Tygerberg 34/2020|EPI ISL 464145|B.1.1|South Africa|2020-04-03	0.0001384156	Africa
Africa|hCoV-19/South Africa/KRISP-0026/2020|EPI ISL 467437|B.1.106|South Africa|2020-04-01	Africa|hCoV-19/South Africa/Tygerberg 34/2020|EPI ISL 464145|B.1.1|South Africa|2020-04-03	0.0001347740	Africa
Africa|hCoV-19/South Africa/KRISP-0028/2020|EPI ISL 467438|B.1.106|South Africa|2020-04-02	Africa|hCoV-19/South Africa/Tygerberg 34/2020|EPI ISL 464145|B.1.1|South Africa|2020-04-03	0.0001734310	Africa
Africa|hCoV-19/South Africa/KRISP-0029/2020|EPI ISL 467439|B.1.5|South Africa|2020-04-02	Africa|hCoV-19/South Africa/Tygerberg 34/2020|EPI ISL 464145|B.1.1|South Africa|2020-04-03	0.0001411154	Africa
Africa|hCoV-19/South Africa/KRISP-0033/2020|EPI ISL 467440|B.1.106|South Africa|2020-04-01	Africa|hCoV-19/South Africa/Tygerberg 34/2020|EPI ISL 464145|B.1.1|South Africa|2020-04-03	0.0001362659	Africa
Africa|hCoV-19/South Africa/KRISP-0035/2020|EPI ISL 467441|B.1.5|South Africa|2020-03-27	Africa|hCoV-19/South Africa/Tygerberg 34/2020|EPI ISL 464145|B.1.1|South Africa|2020-04-03	0.0001009832	Africa
Africa|hCoV-19/South Africa/KRISP-0041/2020|EPI ISL 467443|B.1.5|South Africa|2020-03-25	Africa|hCoV-19/South Africa/Tygerberg 34/2020|EPI ISL 464145|B.1.1|South Africa|2020-04-03	0.0001009832	Africa
Africa|hCoV-19/South Africa/KRISP-005/2020|EPI ISL 455630|B.1.5|South Africa|2020-04-29	Africa|hCoV-19/South Africa/Tygerberg 34/2020|EPI ISL 464145|B.1.1|South Africa|2020-04-03	0.0001400155	Africa
Africa|hCoV-19/South Africa/KRISP-0055/2020|EPI ISL 467444|B.1.5|South Africa|2020-03-24	Africa|hCoV-19/South Africa/Tygerberg 34/2020|EPI ISL 464145|B.1.1|South Africa|2020-04-03	0.0001009831	Africa
Africa|hCoV-19/South Africa/KRISP-0056/2020|EPI ISL 467445|B.1.5|South Africa|2020-04-04	Africa|hCoV-19/South Africa/Tygerberg 34/2020|EPI ISL 464145|B.1.1|South Africa|2020-04-03	0.0001683269	Africa
Africa|hCoV-19/South Africa/KRISP-0057/2020|EPI ISL 467446|B.1.5|South Africa|2020-03-29	Africa|hCoV-19/South Africa/Tygerberg 34/2020|EPI ISL 464145|B.1.1|South Africa|2020-04-03	0.0001010921	Africa
Africa|hCoV-19/South Africa/KRISP-0059/2020|EPI ISL 467448|B.1.5|South Africa|2020-04-01	Africa|hCoV-19/South Africa/Tygerberg 34/2020|EPI ISL 464145|B.1.1|South Africa|2020-04-03	0.0001706342	Africa
Africa|hCoV-19/South Africa/KRISP-0065/2020|EPI ISL 467449|B.1.106|South Africa|2020-04-04	Africa|hCoV-19/South Africa/Tygerberg 34/2020|EPI ISL 464145|B.1.1|South Africa|2020-04-03	0.0001348469	Africa
Africa|hCoV-19/South Africa/KRISP-0066/2020|EPI ISL 467450|B.1.106|South Africa|2020-04-03	Africa|hCoV-19/South Africa/Tygerberg 34/2020|EPI ISL 464145|B.1.1|South Africa|2020-04-03	0.0001346471	Africa
Africa|hCoV-19/South Africa/KRISP-0067/2020|EPI ISL 467451|B.1.5|South Africa|2020-04-03	Africa|hCoV-19/South Africa/Tygerberg 34/2020|EPI ISL 464145|B.1.1|South Africa|2020-04-03	0.0001009832	Africa
Africa|hCoV-19/South Africa/KRISP-0074/2020|EPI ISL 467452|B.1.106|South Africa|2020-04-04	Africa|hCoV-19/South Africa/Tygerberg 34/2020|EPI ISL 464145|B.1.1|South Africa|2020-04-03	0.0001373324	Africa
Africa|hCoV-19/South Africa/KRISP-0075/2020|EPI ISL 467453|B.1.106|South Africa|2020-04-04	Africa|hCoV-19/South Africa/Tygerberg 34/2020|EPI ISL 464145|B.1.1|South Africa|2020-04-03	0.0001347196	Africa
Africa|hCoV-19/South Africa/KRISP-0080/2020|EPI ISL 467454|B.1.106|South Africa|2020-04-01	Africa|hCoV-19/South Africa/Tygerberg 34/2020|EPI ISL 464145|B.1.1|South Africa|2020-04-03	0.0001346471	Africa
Africa|hCoV-19/South Africa/KRISP-0081/2020|EPI ISL 467455|B.1.106|South Africa|2020-04-06	Africa|hCoV-19/South Africa/Tygerberg 34/2020|EPI ISL 464145|B.1.1|South Africa|2020-04-03	0.0001346471	Africa
Africa|hCoV-19/South Africa/KRISP-0084/2020|EPI ISL 467456|B.1.106|South Africa|2020-04-05	Africa|hCoV-19/South Africa/Tygerberg 34/2020|EPI ISL 464145|B.1.1|South Africa|2020-04-03	0.0001346471	Africa
Africa|hCoV-19/South Africa/KRISP-0088/2020|EPI ISL 467457|B.1.106|South Africa|2020-04-07	Africa|hCoV-19/South Africa/Tygerberg 34/2020|EPI ISL 464145|B.1.1|South Africa|2020-04-03	0.0001346471	Africa
Africa|hCoV-19/South Africa/KRISP-0089/2020|EPI ISL 467458|B.1.106|South Africa|2020-04-05	Africa|hCoV-19/South Africa/Tygerberg 34/2020|EPI ISL 464145|B.1.1|South Africa|2020-04-03	0.0001373136	Africa
Africa|hCoV-19/South Africa/KRISP-0090/2020|EPI ISL 467459|B.1.106|South Africa|2020-04-03	Africa|hCoV-19/South Africa/Tygerberg 34/2020|EPI ISL 464145|B.1.1|South Africa|2020-04-03	0.0001377769	Africa
Africa|hCoV-19/South Africa/KRISP-0096/2020|EPI ISL 467461|B.1.106|South Africa|2020-04-01	Africa|hCoV-19/South Africa/Tygerberg 34/2020|EPI ISL 464145|B.1.1|South Africa|2020-04-03	0.0001357113	Africa
Africa|hCoV-19/South Africa/KRISP-0097/2020|EPI ISL 467462|B.1.106|South Africa|2020-04-01	Africa|hCoV-19/South Africa/Tygerberg 34/2020|EPI ISL 464145|B.1.1|South Africa|2020-04-03	0.0001347332	Africa
Africa|hCoV-19/South Africa/KRISP-0111/2020|EPI ISL 467465|B.1.106|South Africa|2020-04-01	Africa|hCoV-19/South Africa/Tygerberg 34/2020|EPI ISL 464145|B.1.1|South Africa|2020-04-03	0.0002366264	Africa
Africa|hCoV-19/South Africa/KRISP-0113/2020|EPI ISL 467467|B.1.106|South Africa|2020-04-05	Africa|hCoV-19/South Africa/Tygerberg 34/2020|EPI ISL 464145|B.1.1|South Africa|2020-04-03	0.0001683197	Africa
Africa|hCoV-19/South Africa/KRISP-0115/2020|EPI ISL 467468|B.1.5|South Africa|2020-04-04	Africa|hCoV-19/South Africa/Tygerberg 34/2020|EPI ISL 464145|B.1.1|South Africa|2020-04-03	0.0001009832	Africa
Africa|hCoV-19/South Africa/KRISP-0118/2020|EPI ISL 467470|B.1.106|South Africa|2020-04-01	Africa|hCoV-19/South Africa/Tygerberg 34/2020|EPI ISL 464145|B.1.1|South Africa|2020-04-03	0.0001346516	Africa
Africa|hCoV-19/South Africa/KRISP-0119/2020|EPI ISL 467471|B.1.5|South Africa|2020-04-01	Africa|hCoV-19/South Africa/Tygerberg 34/2020|EPI ISL 464145|B.1.1|South Africa|2020-04-03	0.0001009832	Africa
Africa|hCoV-19/South Africa/KRISP-012/2020|EPI ISL 421576|B.1.1.10|South Africa|2020-04-01	Africa|hCoV-19/South Africa/Tygerberg 34/2020|EPI ISL 464145|B.1.1|South Africa|2020-04-03	0.0001347754	Africa
Africa|hCoV-19/South Africa/KRISP-0120/2020|EPI ISL 467472|B.1.106|South Africa|2020-04-01	Africa|hCoV-19/South Africa/Tygerberg 34/2020|EPI ISL 464145|B.1.1|South Africa|2020-04-03	0.0001683196	Africa
Africa|hCoV-19/South Africa/KRISP-0123/2020|EPI ISL 467475|B.1.5|South Africa|2020-05-14	Africa|hCoV-19/South Africa/Tygerberg 34/2020|EPI ISL 464145|B.1.1|South Africa|2020-04-03	0.0002019883	Africa
Africa|hCoV-19/South Africa/KRISP-0124/2020|EPI ISL 467476|B.1.1.57|South Africa|2020-05-13	Africa|hCoV-19/South Africa/Tygerberg 34/2020|EPI ISL 464145|B.1.1|South Africa|2020-04-03	0.0000338881	Africa
Africa|hCoV-19/South Africa/KRISP-0125/2020|EPI ISL 467477|B.1.1.52|South Africa|2020-05-13	Africa|hCoV-19/South Africa/Tygerberg 34/2020|EPI ISL 464145|B.1.1|South Africa|2020-04-03	0.0001009784	Africa
Africa|hCoV-19/South Africa/KRISP-0126/2020|EPI ISL 467478|B.1.1.40|South Africa|2020-05-13	Africa|hCoV-19/South Africa/Tygerberg 34/2020|EPI ISL 464145|B.1.1|South Africa|2020-04-03	0.0002019692	Africa
Africa|hCoV-19/South Africa/KRISP-0127/2020|EPI ISL 467479|B.1.5.19|South Africa|2020-05-13	Africa|hCoV-19/South Africa/Tygerberg 34/2020|EPI ISL 464145|B.1.1|South Africa|2020-04-03	0.0002019836	Africa
Africa|hCoV-19/South Africa/KRISP-0128/2020|EPI ISL 467480|B.1.1.57|South Africa|2020-05-13	Africa|hCoV-19/South Africa/Tygerberg 34/2020|EPI ISL 464145|B.1.1|South Africa|2020-04-03	0.0000338011	Africa
Africa|hCoV-19/South Africa/KRISP-0129/2020|EPI ISL 467481|B.1.1.52|South Africa|2020-05-13	Africa|hCoV-19/South Africa/Tygerberg 34/2020|EPI ISL 464145|B.1.1|South Africa|2020-04-03	0.0001346406	Africa
Africa|hCoV-19/South Africa/KRISP-0130/2020|EPI ISL 467482|B.1.1.57|South Africa|2020-05-13	Africa|hCoV-19/South Africa/Tygerberg 34/2020|EPI ISL 464145|B.1.1|South Africa|2020-04-03	0.0000673163	Africa
Africa|hCoV-19/South Africa/KRISP-0131/2020|EPI ISL 467483|B.1.5|South Africa|2020-05-13	Africa|hCoV-19/South Africa/Tygerberg 34/2020|EPI ISL 464145|B.1.1|South Africa|2020-04-03	0.0001683202	Africa
Africa|hCoV-19/South Africa/KRISP-0132/2020|EPI ISL 467484|B.1.1.40|South Africa|2020-05-13	Africa|hCoV-19/South Africa/Tygerberg 34/2020|EPI ISL 464145|B.1.1|South Africa|2020-04-03	0.0001009741	Africa
Africa|hCoV-19/South Africa/KRISP-0133/2020|EPI ISL 467485|B.1.1.57|South Africa|2020-05-13	Africa|hCoV-19/South Africa/Tygerberg 34/2020|EPI ISL 464145|B.1.1|South Africa|2020-04-03	0.0001009785	Africa
Africa|hCoV-19/South Africa/KRISP-0134/2020|EPI ISL 467486|B.1.1.206|South Africa|2020-05-14	Africa|hCoV-19/South Africa/Tygerberg 34/2020|EPI ISL 464145|B.1.1|South Africa|2020-04-03	0.0000673147	Africa
Africa|hCoV-19/South Africa/KRISP-0135/2020|EPI ISL 467487|B.1.1.57|South Africa|2020-05-14	Africa|hCoV-19/South Africa/Tygerberg 34/2020|EPI ISL 464145|B.1.1|South Africa|2020-04-03	0.0000339353	Africa
Africa|hCoV-19/South Africa/KRISP-0136/2020|EPI ISL 467488|B.1.5|South Africa|2020-05-14	Africa|hCoV-19/South Africa/Tygerberg 34/2020|EPI ISL 464145|B.1.1|South Africa|2020-04-03	0.0002356625	Africa
Africa|hCoV-19/South Africa/KRISP-0137/2020|EPI ISL 467489|B.1.1.52|South Africa|2020-05-14	Africa|hCoV-19/South Africa/Tygerberg 34/2020|EPI ISL 464145|B.1.1|South Africa|2020-04-03	0.0001009785	Africa
Africa|hCoV-19/South Africa/KRISP-0138/2020|EPI ISL 467490|B.1.1.53|South Africa|2020-05-14	Africa|hCoV-19/South Africa/Tygerberg 34/2020|EPI ISL 464145|B.1.1|South Africa|2020-04-03	0.0001009808	Africa
Africa|hCoV-19/South Africa/KRISP-0139/2020|EPI ISL 467491|B.1.1|South Africa|2020-05-16	Africa|hCoV-19/South Africa/Tygerberg 34/2020|EPI ISL 464145|B.1.1|South Africa|2020-04-03	0.0000673176	Africa
Africa|hCoV-19/South Africa/KRISP-0143/2020|EPI ISL 467493|B.1.1.56|South Africa|2020-05-21	Africa|hCoV-19/South Africa/Tygerberg 34/2020|EPI ISL 464145|B.1.1|South Africa|2020-04-03	0.0000673147	Africa
Africa|hCoV-19/South Africa/KRISP-0144/2020|EPI ISL 467494|B.1.5.16|South Africa|2020-05-30	Africa|hCoV-19/South Africa/Tygerberg 34/2020|EPI ISL 464145|B.1.1|South Africa|2020-04-03	0.0001683236	Africa
Africa|hCoV-19/South Africa/KRISP-0145/2020|EPI ISL 467495|B.1.106|South Africa|2020-05-30	Africa|hCoV-19/South Africa/Tygerberg 34/2020|EPI ISL 464145|B.1.1|South Africa|2020-04-03	0.0001683123	Africa
Africa|hCoV-19/South Africa/KRISP-0148/2020|EPI ISL 467498|B.1.1|South Africa|2020-05-30	Africa|hCoV-19/South Africa/Tygerberg 34/2020|EPI ISL 464145|B.1.1|South Africa|2020-04-03	0.0001009852	Africa
Africa|hCoV-19/South Africa/KRISP-0149/2020|EPI ISL 467499|B.1.1|South Africa|2020-05-30	Africa|hCoV-19/South Africa/Tygerberg 34/2020|EPI ISL 464145|B.1.1|South Africa|2020-04-03	0.0000336567	Africa
Africa|hCoV-19/South Africa/KRISP-0150/2020|EPI ISL 467500|B.1.1.75|South Africa|2020-05-30	Africa|hCoV-19/South Africa/Tygerberg 34/2020|EPI ISL 464145|B.1.1|South Africa|2020-04-03	0.0002019652	Africa
Africa|hCoV-19/South Africa/KRISP-0151/2020|EPI ISL 467501|B.1.1|South Africa|2020-06-01	Africa|hCoV-19/South Africa/Tygerberg 34/2020|EPI ISL 464145|B.1.1|South Africa|2020-04-03	0.0001011603	Africa
Africa|hCoV-19/South Africa/KRISP-0152/2020|EPI ISL 467502|B.1.1|South Africa|2020-06-01	Africa|hCoV-19/South Africa/Tygerberg 34/2020|EPI ISL 464145|B.1.1|South Africa|2020-04-03	0.0000673176	Africa
Africa|hCoV-19/South Africa/KRISP-0153/2020|EPI ISL 467503|B.1.1|South Africa|2020-06-01	Africa|hCoV-19/South Africa/Tygerberg 34/2020|EPI ISL 464145|B.1.1|South Africa|2020-04-03	0.0001009785	Africa
Africa|hCoV-19/South Africa/KRISP-0154/2020|EPI ISL 467504|B.1.1|South Africa|2020-06-01	Africa|hCoV-19/South Africa/Tygerberg 34/2020|EPI ISL 464145|B.1.1|South Africa|2020-04-03	0.0000000000	Africa
Africa|hCoV-19/South Africa/KRISP-0155/2020|EPI ISL 467505|B.1.106|South Africa|2020-06-01	Africa|hCoV-19/South Africa/Tygerberg 34/2020|EPI ISL 464145|B.1.1|South Africa|2020-04-03	0.0002047652	Africa
Africa|hCoV-19/South Africa/KRISP-0157/2020|EPI ISL 467507|B.1.1.273|South Africa|2020-05-25	Africa|hCoV-19/South Africa/Tygerberg 34/2020|EPI ISL 464145|B.1.1|South Africa|2020-04-03	0.0001346381	Africa
Africa|hCoV-19/South Africa/KRISP-0158/2020|EPI ISL 467508|B.1.106|South Africa|2020-05-28	Africa|hCoV-19/South Africa/Tygerberg 34/2020|EPI ISL 464145|B.1.1|South Africa|2020-04-03	0.0002356672	Africa
Africa|hCoV-19/South Africa/KRISP-0159/2020|EPI ISL 467509|B.1.5|South Africa|2020-06-01	Africa|hCoV-19/South Africa/Tygerberg 34/2020|EPI ISL 464145|B.1.1|South Africa|2020-04-03	0.0001009832	Africa
Africa|hCoV-19/South Africa/KRISP-0160/2020|EPI ISL 467510|B.1.5|South Africa|2020-06-01	Africa|hCoV-19/South Africa/Tygerberg 34/2020|EPI ISL 464145|B.1.1|South Africa|2020-04-03	0.0001020756	Africa
Africa|hCoV-19/South Africa/KRISP-0161/2020|EPI ISL 467511|B.1.106|South Africa|2020-06-01	Africa|hCoV-19/South Africa/Tygerberg 34/2020|EPI ISL 464145|B.1.1|South Africa|2020-04-03	0.0002019875	Africa
Africa|hCoV-19/South Africa/KRISP-0165/2020|EPI ISL 467515|B.1.1|South Africa|2020-05-29	Africa|hCoV-19/South Africa/Tygerberg 34/2020|EPI ISL 464145|B.1.1|South Africa|2020-04-03	0.0000338786	Africa
Africa|hCoV-19/South Africa/KRISP-0166/2020|EPI ISL 467516|B.1.5|South Africa|2020-04-14	Africa|hCoV-19/South Africa/Tygerberg 34/2020|EPI ISL 464145|B.1.1|South Africa|2020-04-03	0.0002020011	Africa
Africa|hCoV-19/South Africa/KRISP-0167/2020|EPI ISL 467517|B.1.106|South Africa|2020-06-02	Africa|hCoV-19/South Africa/Tygerberg 34/2020|EPI ISL 464145|B.1.1|South Africa|2020-04-03	0.0002019876	Africa
Africa|hCoV-19/South Africa/KRISP-0168/2020|EPI ISL 467518|B.1.106|South Africa|2020-05-28	Africa|hCoV-19/South Africa/Tygerberg 34/2020|EPI ISL 464145|B.1.1|South Africa|2020-04-03	0.0002019876	Africa
Africa|hCoV-19/South Africa/KRISP-0169/2020|EPI ISL 467519|B.1|South Africa|2020-05-31	Africa|hCoV-19/South Africa/Tygerberg 34/2020|EPI ISL 464145|B.1.1|South Africa|2020-04-03	0.0002026402	Africa
Africa|hCoV-19/South Africa/KRISP-0170/2020|EPI ISL 467520|B.1.1.273|South Africa|2020-05-31	Africa|hCoV-19/South Africa/Tygerberg 34/2020|EPI ISL 464145|B.1.1|South Africa|2020-04-03	0.0001354677	Africa
Africa|hCoV-19/South Africa/KRISP-0174/2020|EPI ISL 467524|B.1.106|South Africa|2020-06-04	Africa|hCoV-19/South Africa/Tygerberg 34/2020|EPI ISL 464145|B.1.1|South Africa|2020-04-03	0.0002019876	Africa
Africa|hCoV-19/South Africa/KRISP-0175/2020|EPI ISL 482702|B.1.1.273|South Africa|2020-06-05	Africa|hCoV-19/South Africa/Tygerberg 34/2020|EPI ISL 464145|B.1.1|South Africa|2020-04-03	0.0001351095	Africa
Africa|hCoV-19/South Africa/KRISP-0178/2020|EPI ISL 482704|B.1.1.57|South Africa|2020-06-05	Africa|hCoV-19/South Africa/Tygerberg 34/2020|EPI ISL 464145|B.1.1|South Africa|2020-04-03	0.0001351396	Africa
Africa|hCoV-19/South Africa/KRISP-0179/2020|EPI ISL 482705|B.1.5.16|South Africa|2020-06-06	Africa|hCoV-19/South Africa/Tygerberg 34/2020|EPI ISL 464145|B.1.1|South Africa|2020-04-03	0.0003030202	Africa
Africa|hCoV-19/South Africa/KRISP-0185/2020|EPI ISL 482708|B.1.1|South Africa|2020-06-07	Africa|hCoV-19/South Africa/Tygerberg 34/2020|EPI ISL 464145|B.1.1|South Africa|2020-04-03	0.0001009828	Africa
Africa|hCoV-19/South Africa/KRISP-0190/2020|EPI ISL 482709|B.1.1.273|South Africa|2020-06-06	Africa|hCoV-19/South Africa/Tygerberg 34/2020|EPI ISL 464145|B.1.1|South Africa|2020-04-03	0.0001347423	Africa
Africa|hCoV-19/South Africa/KRISP-0191/2020|EPI ISL 482710|B.1.106|South Africa|2020-06-04	Africa|hCoV-19/South Africa/Tygerberg 34/2020|EPI ISL 464145|B.1.1|South Africa|2020-04-03	0.0002357839	Africa
Africa|hCoV-19/South Africa/KRISP-0193/2020|EPI ISL 482848|B.1.106|South Africa|2020-06-03	Africa|hCoV-19/South Africa/Tygerberg 34/2020|EPI ISL 464145|B.1.1|South Africa|2020-04-03	0.0002039024	Africa
Africa|hCoV-19/South Africa/KRISP-0194/2020|EPI ISL 482849|B.1.106|South Africa|2020-06-06	Africa|hCoV-19/South Africa/Tygerberg 34/2020|EPI ISL 464145|B.1.1|South Africa|2020-04-03	0.0002092925	Africa
Africa|hCoV-19/South Africa/KRISP-0195/2020|EPI ISL 482850|B.1.106|South Africa|2020-06-07	Africa|hCoV-19/South Africa/Tygerberg 34/2020|EPI ISL 464145|B.1.1|South Africa|2020-04-03	0.0002757628	Africa
Africa|hCoV-19/South Africa/KRISP-0196/2020|EPI ISL 482712|B.1.106|South Africa|2020-06-08	Africa|hCoV-19/South Africa/Tygerberg 34/2020|EPI ISL 464145|B.1.1|South Africa|2020-04-03	0.0002693277	Africa
Africa|hCoV-19/South Africa/KRISP-0197/2020|EPI ISL 482713|B.1.1.206|South Africa|2020-06-08	Africa|hCoV-19/South Africa/Tygerberg 34/2020|EPI ISL 464145|B.1.1|South Africa|2020-04-03	0.0001023144	Africa
Africa|hCoV-19/South Africa/KRISP-0198/2020|EPI ISL 482851|B.1.1|South Africa|2020-06-11	Africa|hCoV-19/South Africa/Tygerberg 34/2020|EPI ISL 464145|B.1.1|South Africa|2020-04-03	0.0000682913	Africa
Africa|hCoV-19/South Africa/KRISP-0199/2020|EPI ISL 482714|B.1.5|South Africa|2020-06-11	Africa|hCoV-19/South Africa/Tygerberg 34/2020|EPI ISL 464145|B.1.1|South Africa|2020-04-03	0.0002386805	Africa
Africa|hCoV-19/South Africa/KRISP-02/2020|EPI ISL 421572|B|South Africa|2020-03-23	Africa|hCoV-19/South Africa/Tygerberg 34/2020|EPI ISL 464145|B.1.1|South Africa|2020-04-03	0.0004466733	Africa
Africa|hCoV-19/South Africa/KRISP-0200/2020|EPI ISL 482715|B.1.5|South Africa|2020-06-11	Africa|hCoV-19/South Africa/Tygerberg 34/2020|EPI ISL 464145|B.1.1|South Africa|2020-04-03	0.0002044950	Africa
Africa|hCoV-19/South Africa/KRISP-0201/2020|EPI ISL 482716|B.1.1|South Africa|2020-06-11	Africa|hCoV-19/South Africa/Tygerberg 34/2020|EPI ISL 464145|B.1.1|South Africa|2020-04-03	0.0000336567	Africa
Africa|hCoV-19/South Africa/KRISP-0203/2020|EPI ISL 482852|B.1.1|South Africa|2020-06-11	Africa|hCoV-19/South Africa/Tygerberg 34/2020|EPI ISL 464145|B.1.1|South Africa|2020-04-03	0.0000673584	Africa
Africa|hCoV-19/South Africa/KRISP-0206/2020|EPI ISL 482719|B.1.5|South Africa|2020-06-11	Africa|hCoV-19/South Africa/Tygerberg 34/2020|EPI ISL 464145|B.1.1|South Africa|2020-04-03	0.0002024920	Africa
Africa|hCoV-19/South Africa/KRISP-0211/2020|EPI ISL 482720|B.1.5|South Africa|2020-06-11	Africa|hCoV-19/South Africa/Tygerberg 34/2020|EPI ISL 464145|B.1.1|South Africa|2020-04-03	0.0001683763	Africa
Africa|hCoV-19/South Africa/KRISP-0212/2020|EPI ISL 482721|B.1.5|South Africa|2020-06-11	Africa|hCoV-19/South Africa/Tygerberg 34/2020|EPI ISL 464145|B.1.1|South Africa|2020-04-03	0.0001688196	Africa
Africa|hCoV-19/South Africa/KRISP-0213/2020|EPI ISL 482722|B.1.5|South Africa|2020-06-11	Africa|hCoV-19/South Africa/Tygerberg 34/2020|EPI ISL 464145|B.1.1|South Africa|2020-04-03	0.0001347514	Africa
Africa|hCoV-19/South Africa/KRISP-0214/2020|EPI ISL 482723|B.1.5|South Africa|2020-06-11	Africa|hCoV-19/South Africa/Tygerberg 34/2020|EPI ISL 464145|B.1.1|South Africa|2020-04-03	0.0002366551	Africa
Africa|hCoV-19/South Africa/KRISP-0224/2020|EPI ISL 482724|B.1.144|South Africa|2020-06-11	Africa|hCoV-19/South Africa/Tygerberg 34/2020|EPI ISL 464145|B.1.1|South Africa|2020-04-03	0.0001703607	Africa
Africa|hCoV-19/South Africa/KRISP-0243/2020|EPI ISL 482725|B.1.140|South Africa|2020-06-14	Africa|hCoV-19/South Africa/Tygerberg 34/2020|EPI ISL 464145|B.1.1|South Africa|2020-04-03	0.0003108147	Africa
Africa|hCoV-19/South Africa/KRISP-0245/2020|EPI ISL 482726|B.1.144|South Africa|2020-06-14	Africa|hCoV-19/South Africa/Tygerberg 34/2020|EPI ISL 464145|B.1.1|South Africa|2020-04-03	0.0002019873	Africa
Africa|hCoV-19/South Africa/KRISP-0255/2020|EPI ISL 482728|B.1.5|South Africa|2020-06-14	Africa|hCoV-19/South Africa/Tygerberg 34/2020|EPI ISL 464145|B.1.1|South Africa|2020-04-03	0.0001701313	Africa
Africa|hCoV-19/South Africa/KRISP-0259/2020|EPI ISL 482729|B.1|South Africa|2020-06-15	Africa|hCoV-19/South Africa/Tygerberg 34/2020|EPI ISL 464145|B.1.1|South Africa|2020-04-03	0.0002740544	Africa
Africa|hCoV-19/South Africa/KRISP-0260/2020|EPI ISL 482730|B.1.140|South Africa|2020-06-15	Africa|hCoV-19/South Africa/Tygerberg 34/2020|EPI ISL 464145|B.1.1|South Africa|2020-04-03	0.0003765721	Africa
Africa|hCoV-19/South Africa/KRISP-0261/2020|EPI ISL 482731|B.1.5|South Africa|2020-06-15	Africa|hCoV-19/South Africa/Tygerberg 34/2020|EPI ISL 464145|B.1.1|South Africa|2020-04-03	0.0002381888	Africa
Africa|hCoV-19/South Africa/KRISP-0266/2020|EPI ISL 482853|B.1.1|South Africa|2020-06-17	Africa|hCoV-19/South Africa/Tygerberg 34/2020|EPI ISL 464145|B.1.1|South Africa|2020-04-03	0.0002019955	Africa
Africa|hCoV-19/South Africa/KRISP-0267/2020|EPI ISL 482854|A|South Africa|2020-06-17	Africa|hCoV-19/South Africa/Tygerberg 34/2020|EPI ISL 464145|B.1.1|South Africa|2020-04-03	0.0007858072	Africa
Africa|hCoV-19/South Africa/KRISP-0268/2020|EPI ISL 482855|B.1.1.117|South Africa|2020-06-17	Africa|hCoV-19/South Africa/Tygerberg 34/2020|EPI ISL 464145|B.1.1|South Africa|2020-04-03	0.0001362658	Africa
Africa|hCoV-19/South Africa/KRISP-0269/2020|EPI ISL 482856|B.1.5|South Africa|2020-06-17	Africa|hCoV-19/South Africa/Tygerberg 34/2020|EPI ISL 464145|B.1.1|South Africa|2020-04-03	0.0002391014	Africa
Africa|hCoV-19/South Africa/KRISP-0270/2020|EPI ISL 482857|B.1.1.117|South Africa|2020-06-17	Africa|hCoV-19/South Africa/Tygerberg 34/2020|EPI ISL 464145|B.1.1|South Africa|2020-04-03	0.0001359326	Africa
Africa|hCoV-19/South Africa/KRISP-0271/2020|EPI ISL 482858|B.1.1|South Africa|2020-06-17	Africa|hCoV-19/South Africa/Tygerberg 34/2020|EPI ISL 464145|B.1.1|South Africa|2020-04-03	0.0002061324	Africa
Africa|hCoV-19/South Africa/KRISP-0272/2020|EPI ISL 482859|B.1.1|South Africa|2020-06-17	Africa|hCoV-19/South Africa/Tygerberg 34/2020|EPI ISL 464145|B.1.1|South Africa|2020-04-03	0.0000685565	Africa
Africa|hCoV-19/South Africa/KRISP-0273/2020|EPI ISL 482860|B.1.1.57|South Africa|2020-06-18	Africa|hCoV-19/South Africa/Tygerberg 34/2020|EPI ISL 464145|B.1.1|South Africa|2020-04-03	0.0002399363	Africa
Africa|hCoV-19/South Africa/KRISP-0274/2020|EPI ISL 482861|B.1.1.57|South Africa|2020-06-18	Africa|hCoV-19/South Africa/Tygerberg 34/2020|EPI ISL 464145|B.1.1|South Africa|2020-04-03	0.0002394685	Africa
Africa|hCoV-19/South Africa/KRISP-0275/2020|EPI ISL 482862|B.1.1|South Africa|2020-06-18	Africa|hCoV-19/South Africa/Tygerberg 34/2020|EPI ISL 464145|B.1.1|South Africa|2020-04-03	0.0000674667	Africa
Africa|hCoV-19/South Africa/KRISP-0276/2020|EPI ISL 482863|B.1.1.57|South Africa|2020-06-18	Africa|hCoV-19/South Africa/Tygerberg 34/2020|EPI ISL 464145|B.1.1|South Africa|2020-04-03	0.0002405628	Africa
Africa|hCoV-19/South Africa/KRISP-0277/2020|EPI ISL 482864|B.1.1.273|South Africa|2020-06-16	Africa|hCoV-19/South Africa/Tygerberg 34/2020|EPI ISL 464145|B.1.1|South Africa|2020-04-03	0.0002748009	Africa
Africa|hCoV-19/South Africa/KRISP-0278/2020|EPI ISL 482865|B.1.1.75|South Africa|2020-06-16	Africa|hCoV-19/South Africa/Tygerberg 34/2020|EPI ISL 464145|B.1.1|South Africa|2020-04-03	0.0001357127	Africa
Africa|hCoV-19/South Africa/KRISP-0279/2020|EPI ISL 482866|B.1.1.56|South Africa|2020-06-16	Africa|hCoV-19/South Africa/Tygerberg 34/2020|EPI ISL 464145|B.1.1|South Africa|2020-04-03	0.0001725450	Africa
Africa|hCoV-19/South Africa/KRISP-0280/2020|EPI ISL 482867|B.1.1.206|South Africa|2020-06-16	Africa|hCoV-19/South Africa/Tygerberg 34/2020|EPI ISL 464145|B.1.1|South Africa|2020-04-03	0.0001346407	Africa
Africa|hCoV-19/South Africa/KRISP-0281/2020|EPI ISL 482868|B.1.1.206|South Africa|2020-06-16	Africa|hCoV-19/South Africa/Tygerberg 34/2020|EPI ISL 464145|B.1.1|South Africa|2020-04-03	0.0001376044	Africa
Africa|hCoV-19/South Africa/KRISP-0282/2020|EPI ISL 482869|B.1.1.206|South Africa|2020-06-16	Africa|hCoV-19/South Africa/Tygerberg 34/2020|EPI ISL 464145|B.1.1|South Africa|2020-04-03	0.0001719380	Africa
Africa|hCoV-19/South Africa/KRISP-0283/2020|EPI ISL 482870|B.1.1.206|South Africa|2020-06-16	Africa|hCoV-19/South Africa/Tygerberg 34/2020|EPI ISL 464145|B.1.1|South Africa|2020-04-03	0.0001398494	Africa
Africa|hCoV-19/South Africa/KRISP-0284/2020|EPI ISL 482871|B.1.1.206|South Africa|2020-06-16	Africa|hCoV-19/South Africa/Tygerberg 34/2020|EPI ISL 464145|B.1.1|South Africa|2020-04-03	0.0002037680	Africa
Africa|hCoV-19/South Africa/KRISP-0285/2020|EPI ISL 482872|B.1.1.206|South Africa|2020-06-16	Africa|hCoV-19/South Africa/Tygerberg 34/2020|EPI ISL 464145|B.1.1|South Africa|2020-04-03	0.0001713314	Africa
Africa|hCoV-19/South Africa/KRISP-0286/2020|EPI ISL 487277|B.1.1|South Africa|2020-06-26	Africa|hCoV-19/South Africa/Tygerberg 34/2020|EPI ISL 464145|B.1.1|South Africa|2020-04-03	0.0000336566	Africa
Africa|hCoV-19/South Africa/KRISP-0287/2020|EPI ISL 487278|B.1.1.84|South Africa|2020-06-26	Africa|hCoV-19/South Africa/Tygerberg 34/2020|EPI ISL 464145|B.1.1|South Africa|2020-04-03	0.0000679065	Africa
Africa|hCoV-19/South Africa/KRISP-0288/2020|EPI ISL 487279|B.1.140|South Africa|2020-06-26	Africa|hCoV-19/South Africa/Tygerberg 34/2020|EPI ISL 464145|B.1.1|South Africa|2020-04-03	0.0002745018	Africa
Africa|hCoV-19/South Africa/KRISP-0290/2020|EPI ISL 487280|B.1.1.84|South Africa|2020-06-26	Africa|hCoV-19/South Africa/Tygerberg 34/2020|EPI ISL 464145|B.1.1|South Africa|2020-04-03	0.0001012875	Africa
Africa|hCoV-19/South Africa/KRISP-0291/2020|EPI ISL 487281|B.1.1.84|South Africa|2020-06-26	Africa|hCoV-19/South Africa/Tygerberg 34/2020|EPI ISL 464145|B.1.1|South Africa|2020-04-03	0.0001686147	Africa
Africa|hCoV-19/South Africa/KRISP-0293/2020|EPI ISL 487282|B.1.5|South Africa|2020-06-25	Africa|hCoV-19/South Africa/Tygerberg 34/2020|EPI ISL 464145|B.1.1|South Africa|2020-04-03	0.0003463343	Africa
Africa|hCoV-19/South Africa/KRISP-0296/2020|EPI ISL 487284|B.1.1.57|South Africa|2020-06-26	Africa|hCoV-19/South Africa/Tygerberg 34/2020|EPI ISL 464145|B.1.1|South Africa|2020-04-03	0.0000684509	Africa
Africa|hCoV-19/South Africa/KRISP-0297/2020|EPI ISL 487285|B.1.1.84|South Africa|2020-06-26	Africa|hCoV-19/South Africa/Tygerberg 34/2020|EPI ISL 464145|B.1.1|South Africa|2020-04-03	0.0000680635	Africa
Africa|hCoV-19/South Africa/KRISP-0299/2020|EPI ISL 487287|B.1.140|South Africa|2020-06-25	Africa|hCoV-19/South Africa/Tygerberg 34/2020|EPI ISL 464145|B.1.1|South Africa|2020-04-03	0.0002377832	Africa
Africa|hCoV-19/South Africa/KRISP-0300/2020|EPI ISL 487288|B.1.140|South Africa|2020-06-25	Africa|hCoV-19/South Africa/Tygerberg 34/2020|EPI ISL 464145|B.1.1|South Africa|2020-04-03	0.0002693519	Africa
Africa|hCoV-19/South Africa/KRISP-0302/2020|EPI ISL 487289|B.1.5|South Africa|2020-06-24	Africa|hCoV-19/South Africa/Tygerberg 34/2020|EPI ISL 464145|B.1.1|South Africa|2020-04-03	0.0002767290	Africa
Africa|hCoV-19/South Africa/KRISP-0303/2020|EPI ISL 487348|B.1.144|South Africa|2020-06-25	Africa|hCoV-19/South Africa/Tygerberg 34/2020|EPI ISL 464145|B.1.1|South Africa|2020-04-03	0.0003081020	Africa
Africa|hCoV-19/South Africa/KRISP-0305/2020|EPI ISL 487291|B.1.1.206|South Africa|2020-06-24	Africa|hCoV-19/South Africa/Tygerberg 34/2020|EPI ISL 464145|B.1.1|South Africa|2020-04-03	0.0002105673	Africa
Africa|hCoV-19/South Africa/KRISP-0308/2020|EPI ISL 487292|C.1|South Africa|2020-06-24	Africa|hCoV-19/South Africa/Tygerberg 34/2020|EPI ISL 464145|B.1.1|South Africa|2020-04-03	0.0002035511	Africa
Africa|hCoV-19/South Africa/KRISP-0309/2020|EPI ISL 487293|C.1|South Africa|2020-06-24	Africa|hCoV-19/South Africa/Tygerberg 34/2020|EPI ISL 464145|B.1.1|South Africa|2020-04-03	0.0002430359	Africa
Africa|hCoV-19/South Africa/KRISP-0310/2020|EPI ISL 487294|C.1|South Africa|2020-06-24	Africa|hCoV-19/South Africa/Tygerberg 34/2020|EPI ISL 464145|B.1.1|South Africa|2020-04-03	0.0002041633	Africa
Africa|hCoV-19/South Africa/KRISP-0312/2020|EPI ISL 487295|B.1.1.62|South Africa|2020-06-24	Africa|hCoV-19/South Africa/Tygerberg 34/2020|EPI ISL 464145|B.1.1|South Africa|2020-04-03	0.0001014084	Africa
Africa|hCoV-19/South Africa/KRISP-0318/2020|EPI ISL 487297|B.1.1.206|South Africa|2020-06-23	Africa|hCoV-19/South Africa/Tygerberg 34/2020|EPI ISL 464145|B.1.1|South Africa|2020-04-03	0.0001010226	Africa
Africa|hCoV-19/South Africa/KRISP-0321/2020|EPI ISL 487298|B.1.1.206|South Africa|2020-06-24	Africa|hCoV-19/South Africa/Tygerberg 34/2020|EPI ISL 464145|B.1.1|South Africa|2020-04-03	0.0001724914	Africa
Africa|hCoV-19/South Africa/KRISP-0322/2020|EPI ISL 487299|B.1.1.288|South Africa|2020-06-24	Africa|hCoV-19/South Africa/Tygerberg 34/2020|EPI ISL 464145|B.1.1|South Africa|2020-04-03	0.0000348081	Africa
Africa|hCoV-19/South Africa/KRISP-0323/2020|EPI ISL 487300|B.1.1.288|South Africa|2020-06-24	Africa|hCoV-19/South Africa/Tygerberg 34/2020|EPI ISL 464145|B.1.1|South Africa|2020-04-03	0.0000342069	Africa
Africa|hCoV-19/South Africa/KRISP-0327/2020|EPI ISL 487301|C.1|South Africa|2020-06-24	Africa|hCoV-19/South Africa/Tygerberg 34/2020|EPI ISL 464145|B.1.1|South Africa|2020-04-03	0.0002100000	Africa
Africa|hCoV-19/South Africa/KRISP-0331/2020|EPI ISL 487302|B.1.1.206|South Africa|2020-06-24	Africa|hCoV-19/South Africa/Tygerberg 34/2020|EPI ISL 464145|B.1.1|South Africa|2020-04-03	0.0001369636	Africa
Africa|hCoV-19/South Africa/KRISP-0332/2020|EPI ISL 487303|C.1|South Africa|2020-06-24	Africa|hCoV-19/South Africa/Tygerberg 34/2020|EPI ISL 464145|B.1.1|South Africa|2020-04-03	0.0002402169	Africa
Africa|hCoV-19/South Africa/KRISP-0336/2020|EPI ISL 487304|B.1.1.273|South Africa|2020-06-18	Africa|hCoV-19/South Africa/Tygerberg 34/2020|EPI ISL 464145|B.1.1|South Africa|2020-04-03	0.0002356512	Africa
Africa|hCoV-19/South Africa/KRISP-0337/2020|EPI ISL 495517|B.1.1.273|South Africa|2020-06-18	Africa|hCoV-19/South Africa/Tygerberg 34/2020|EPI ISL 464145|B.1.1|South Africa|2020-04-03	0.0002423066	Africa
Africa|hCoV-19/South Africa/KRISP-0338/2020|EPI ISL 487305|B.1.1.273|South Africa|2020-06-18	Africa|hCoV-19/South Africa/Tygerberg 34/2020|EPI ISL 464145|B.1.1|South Africa|2020-04-03	0.0002035362	Africa
Africa|hCoV-19/South Africa/KRISP-0339/2020|EPI ISL 487306|B.1.1.273|South Africa|2020-06-18	Africa|hCoV-19/South Africa/Tygerberg 34/2020|EPI ISL 464145|B.1.1|South Africa|2020-04-03	0.0002074046	Africa
Africa|hCoV-19/South Africa/KRISP-0340/2020|EPI ISL 487307|B.1.1.273|South Africa|2020-06-17	Africa|hCoV-19/South Africa/Tygerberg 34/2020|EPI ISL 464145|B.1.1|South Africa|2020-04-03	0.0002057125	Africa
Africa|hCoV-19/South Africa/KRISP-0342/2020|EPI ISL 495518|B.1.1.206|South Africa|2020-06-18	Africa|hCoV-19/South Africa/Tygerberg 34/2020|EPI ISL 464145|B.1.1|South Africa|2020-04-03	0.0002450676	Africa
Africa|hCoV-19/South Africa/KRISP-0343/2020|EPI ISL 495519|H.1|South Africa|2020-06-18	Africa|hCoV-19/South Africa/Tygerberg 34/2020|EPI ISL 464145|B.1.1|South Africa|2020-04-03	0.0001021486	Africa
Africa|hCoV-19/South Africa/KRISP-0344/2020|EPI ISL 495520|C.1|South Africa|2020-06-20	Africa|hCoV-19/South Africa/Tygerberg 34/2020|EPI ISL 464145|B.1.1|South Africa|2020-04-03	0.0003717697	Africa
Africa|hCoV-19/South Africa/KRISP-0346/2020|EPI ISL 495521|B.1.140|South Africa|2020-06-18	Africa|hCoV-19/South Africa/Tygerberg 34/2020|EPI ISL 464145|B.1.1|South Africa|2020-04-03	0.0003104718	Africa
Africa|hCoV-19/South Africa/KRISP-0347/2020|EPI ISL 487308|B.1.1.206|South Africa|2020-06-18	Africa|hCoV-19/South Africa/Tygerberg 34/2020|EPI ISL 464145|B.1.1|South Africa|2020-04-03	0.0002356559	Africa
Africa|hCoV-19/South Africa/KRISP-0348/2020|EPI ISL 487309|B.1.144|South Africa|2020-06-18	Africa|hCoV-19/South Africa/Tygerberg 34/2020|EPI ISL 464145|B.1.1|South Africa|2020-04-03	0.0002757249	Africa
Africa|hCoV-19/South Africa/KRISP-0349/2020|EPI ISL 487310|B.1.1.206|South Africa|2020-06-17	Africa|hCoV-19/South Africa/Tygerberg 34/2020|EPI ISL 464145|B.1.1|South Africa|2020-04-03	0.0000678259	Africa
Africa|hCoV-19/South Africa/KRISP-0350/2020|EPI ISL 487311|B.1.1.206|South Africa|2020-06-17	Africa|hCoV-19/South Africa/Tygerberg 34/2020|EPI ISL 464145|B.1.1|South Africa|2020-04-03	0.0000673782	Africa
Africa|hCoV-19/South Africa/KRISP-0352/2020|EPI ISL 487312|B.1.1.206|South Africa|2020-06-17	Africa|hCoV-19/South Africa/Tygerberg 34/2020|EPI ISL 464145|B.1.1|South Africa|2020-04-03	0.0000673600	Africa
Africa|hCoV-19/South Africa/KRISP-0356/2020|EPI ISL 487313|B.1.5|South Africa|2020-06-25	Africa|hCoV-19/South Africa/Tygerberg 34/2020|EPI ISL 464145|B.1.1|South Africa|2020-04-03	0.0003048716	Africa
Africa|hCoV-19/South Africa/KRISP-0360/2020|EPI ISL 487314|C.1|South Africa|2020-06-19	Africa|hCoV-19/South Africa/Tygerberg 34/2020|EPI ISL 464145|B.1.1|South Africa|2020-04-03	0.0003029793	Africa
Africa|hCoV-19/South Africa/KRISP-0361/2020|EPI ISL 487315|B.1.1.206|South Africa|2020-06-18	Africa|hCoV-19/South Africa/Tygerberg 34/2020|EPI ISL 464145|B.1.1|South Africa|2020-04-03	0.0002076406	Africa
Africa|hCoV-19/South Africa/KRISP-0365/2020|EPI ISL 487316|B.1.1.84|South Africa|2020-06-25	Africa|hCoV-19/South Africa/Tygerberg 34/2020|EPI ISL 464145|B.1.1|South Africa|2020-04-03	0.0001009764	Africa
Africa|hCoV-19/South Africa/KRISP-0366/2020|EPI ISL 487317|B.1.1|South Africa|2020-06-18	Africa|hCoV-19/South Africa/Tygerberg 34/2020|EPI ISL 464145|B.1.1|South Africa|2020-04-03	0.0000000000	Africa
Africa|hCoV-19/South Africa/KRISP-0367/2020|EPI ISL 487318|B.1.1.273|South Africa|2020-06-25	Africa|hCoV-19/South Africa/Tygerberg 34/2020|EPI ISL 464145|B.1.1|South Africa|2020-04-03	0.0002023395	Africa
Africa|hCoV-19/South Africa/KRISP-0368/2020|EPI ISL 487319|B.1.1|South Africa|2020-06-18	Africa|hCoV-19/South Africa/Tygerberg 34/2020|EPI ISL 464145|B.1.1|South Africa|2020-04-03	0.0000336575	Africa
Africa|hCoV-19/South Africa/KRISP-0369/2020|EPI ISL 487320|B.1.1.84|South Africa|2020-06-25	Africa|hCoV-19/South Africa/Tygerberg 34/2020|EPI ISL 464145|B.1.1|South Africa|2020-04-03	0.0001009741	Africa
Africa|hCoV-19/South Africa/KRISP-0370/2020|EPI ISL 487321|B.1.140|South Africa|2020-06-25	Africa|hCoV-19/South Africa/Tygerberg 34/2020|EPI ISL 464145|B.1.1|South Africa|2020-04-03	0.0003030406	Africa
Africa|hCoV-19/South Africa/KRISP-0372/2020|EPI ISL 487323|B.1.106|South Africa|2020-06-19	Africa|hCoV-19/South Africa/Tygerberg 34/2020|EPI ISL 464145|B.1.1|South Africa|2020-04-03	0.0002047069	Africa
Africa|hCoV-19/South Africa/KRISP-0373/2020|EPI ISL 487324|B.1.106|South Africa|2020-06-19	Africa|hCoV-19/South Africa/Tygerberg 34/2020|EPI ISL 464145|B.1.1|South Africa|2020-04-03	0.0002693391	Africa
Africa|hCoV-19/South Africa/KRISP-0375/2020|EPI ISL 487325|B.1.140|South Africa|2020-06-25	Africa|hCoV-19/South Africa/Tygerberg 34/2020|EPI ISL 464145|B.1.1|South Africa|2020-04-03	0.0003052398	Africa
Africa|hCoV-19/South Africa/KRISP-0376/2020|EPI ISL 487326|B.1.5|South Africa|2020-06-22	Africa|hCoV-19/South Africa/Tygerberg 34/2020|EPI ISL 464145|B.1.1|South Africa|2020-04-03	0.0001359881	Africa
Africa|hCoV-19/South Africa/KRISP-0377/2020|EPI ISL 495522|B.1.1|South Africa|2020-06-22	Africa|hCoV-19/South Africa/Tygerberg 34/2020|EPI ISL 464145|B.1.1|South Africa|2020-04-03	0.0000353994	Africa
Africa|hCoV-19/South Africa/KRISP-0378/2020|EPI ISL 487327|B.1.1.84|South Africa|2020-06-22	Africa|hCoV-19/South Africa/Tygerberg 34/2020|EPI ISL 464145|B.1.1|South Africa|2020-04-03	0.0001038358	Africa
Africa|hCoV-19/South Africa/KRISP-0380/2020|EPI ISL 487328|B.1.1.84|South Africa|2020-06-25	Africa|hCoV-19/South Africa/Tygerberg 34/2020|EPI ISL 464145|B.1.1|South Africa|2020-04-03	0.0000673804	Africa
Africa|hCoV-19/South Africa/KRISP-0382/2020|EPI ISL 495523|B.1.140|South Africa|2020-06-25	Africa|hCoV-19/South Africa/Tygerberg 34/2020|EPI ISL 464145|B.1.1|South Africa|2020-04-03	0.0002804843	Africa
Africa|hCoV-19/South Africa/KRISP-0383/2020|EPI ISL 495524|B.1.140|South Africa|2020-06-25	Africa|hCoV-19/South Africa/Tygerberg 34/2020|EPI ISL 464145|B.1.1|South Africa|2020-04-03	0.0004755852	Africa
Africa|hCoV-19/South Africa/KRISP-0384/2020|EPI ISL 495525|B.1.140|South Africa|2020-06-25	Africa|hCoV-19/South Africa/Tygerberg 34/2020|EPI ISL 464145|B.1.1|South Africa|2020-04-03	0.0002779538	Africa
Africa|hCoV-19/South Africa/KRISP-0386/2020|EPI ISL 487329|B.1.1.62|South Africa|2020-07-01	Africa|hCoV-19/South Africa/Tygerberg 34/2020|EPI ISL 464145|B.1.1|South Africa|2020-04-03	0.0001009828	Africa
Africa|hCoV-19/South Africa/KRISP-0387/2020|EPI ISL 487330|B.1.1.99|South Africa|2020-07-01	Africa|hCoV-19/South Africa/Tygerberg 34/2020|EPI ISL 464145|B.1.1|South Africa|2020-04-03	0.0001349331	Africa
Africa|hCoV-19/South Africa/KRISP-0388/2020|EPI ISL 487331|B.1.140|South Africa|2020-07-01	Africa|hCoV-19/South Africa/Tygerberg 34/2020|EPI ISL 464145|B.1.1|South Africa|2020-04-03	0.0002715461	Africa
Africa|hCoV-19/South Africa/KRISP-0389/2020|EPI ISL 487332|C.9|South Africa|2020-07-01	Africa|hCoV-19/South Africa/Tygerberg 34/2020|EPI ISL 464145|B.1.1|South Africa|2020-04-03	0.0002693214	Africa
Africa|hCoV-19/South Africa/KRISP-0390/2020|EPI ISL 487333|C.2|South Africa|2020-07-01	Africa|hCoV-19/South Africa/Tygerberg 34/2020|EPI ISL 464145|B.1.1|South Africa|2020-04-03	0.0002716805	Africa
Africa|hCoV-19/South Africa/KRISP-0391/2020|EPI ISL 487334|B.1.1.206|South Africa|2020-07-01	Africa|hCoV-19/South Africa/Tygerberg 34/2020|EPI ISL 464145|B.1.1|South Africa|2020-04-03	0.0000675328	Africa
Africa|hCoV-19/South Africa/KRISP-0392/2020|EPI ISL 487335|B.1.5.19|South Africa|2020-07-01	Africa|hCoV-19/South Africa/Tygerberg 34/2020|EPI ISL 464145|B.1.1|South Africa|2020-04-03	0.0001745344	Africa
Africa|hCoV-19/South Africa/KRISP-0393/2020|EPI ISL 487336|C.6|South Africa|2020-07-01	Africa|hCoV-19/South Africa/Tygerberg 34/2020|EPI ISL 464145|B.1.1|South Africa|2020-04-03	0.0002030081	Africa
Africa|hCoV-19/South Africa/KRISP-0394/2020|EPI ISL 487337|B.1.5.19|South Africa|2020-07-01	Africa|hCoV-19/South Africa/Tygerberg 34/2020|EPI ISL 464145|B.1.1|South Africa|2020-04-03	0.0002364312	Africa
Africa|hCoV-19/South Africa/KRISP-0395/2020|EPI ISL 487338|C.2|South Africa|2020-07-01	Africa|hCoV-19/South Africa/Tygerberg 34/2020|EPI ISL 464145|B.1.1|South Africa|2020-04-03	0.0002693095	Africa
Africa|hCoV-19/South Africa/KRISP-0396/2020|EPI ISL 487339|C.1|South Africa|2020-07-01	Africa|hCoV-19/South Africa/Tygerberg 34/2020|EPI ISL 464145|B.1.1|South Africa|2020-04-03	0.0002705791	Africa
Africa|hCoV-19/South Africa/KRISP-0397/2020|EPI ISL 487340|B.1.5|South Africa|2020-07-01	Africa|hCoV-19/South Africa/Tygerberg 34/2020|EPI ISL 464145|B.1.1|South Africa|2020-04-03	0.0002019836	Africa
Africa|hCoV-19/South Africa/KRISP-0398/2020|EPI ISL 487341|B.1.1.206|South Africa|2020-07-01	Africa|hCoV-19/South Africa/Tygerberg 34/2020|EPI ISL 464145|B.1.1|South Africa|2020-04-03	0.0001382954	Africa
Africa|hCoV-19/South Africa/KRISP-04/2020|EPI ISL 436684|B.1.1.273|South Africa|2020-03-31	Africa|hCoV-19/South Africa/Tygerberg 34/2020|EPI ISL 464145|B.1.1|South Africa|2020-04-03	0.0000674781	Africa
Africa|hCoV-19/South Africa/KRISP-0402/2020|EPI ISL 495527|B.1.140|South Africa|2020-06-23	Africa|hCoV-19/South Africa/Tygerberg 34/2020|EPI ISL 464145|B.1.1|South Africa|2020-04-03	0.0003374991	Africa
Africa|hCoV-19/South Africa/KRISP-0403/2020|EPI ISL 495528|C.1|South Africa|2020-06-23	Africa|hCoV-19/South Africa/Tygerberg 34/2020|EPI ISL 464145|B.1.1|South Africa|2020-04-03	0.0002034117	Africa
Africa|hCoV-19/South Africa/KRISP-0404/2020|EPI ISL 495529|B.1.1.206|South Africa|2020-06-24	Africa|hCoV-19/South Africa/Tygerberg 34/2020|EPI ISL 464145|B.1.1|South Africa|2020-04-03	0.0001346466	Africa
Africa|hCoV-19/South Africa/KRISP-0405/2020|EPI ISL 495530|B.1.140|South Africa|2020-06-23	Africa|hCoV-19/South Africa/Tygerberg 34/2020|EPI ISL 464145|B.1.1|South Africa|2020-04-03	0.0003367266	Africa
Africa|hCoV-19/South Africa/KRISP-0406/2020|EPI ISL 495531|B.1.1.206|South Africa|2020-06-22	Africa|hCoV-19/South Africa/Tygerberg 34/2020|EPI ISL 464145|B.1.1|South Africa|2020-04-03	0.0001374988	Africa
Africa|hCoV-19/South Africa/KRISP-0407/2020|EPI ISL 495532|B.1.5|South Africa|2020-06-24	Africa|hCoV-19/South Africa/Tygerberg 34/2020|EPI ISL 464145|B.1.1|South Africa|2020-04-03	0.0001367580	Africa
Africa|hCoV-19/South Africa/KRISP-0408/2020|EPI ISL 495533|B.1.140|South Africa|2020-06-23	Africa|hCoV-19/South Africa/Tygerberg 34/2020|EPI ISL 464145|B.1.1|South Africa|2020-04-03	0.0002449292	Africa
Africa|hCoV-19/South Africa/KRISP-0409/2020|EPI ISL 495534|C.1|South Africa|2020-06-23	Africa|hCoV-19/South Africa/Tygerberg 34/2020|EPI ISL 464145|B.1.1|South Africa|2020-04-03	0.0002019742	Africa
Africa|hCoV-19/South Africa/KRISP-0410/2020|EPI ISL 495535|B.1.140|South Africa|2020-07-02	Africa|hCoV-19/South Africa/Tygerberg 34/2020|EPI ISL 464145|B.1.1|South Africa|2020-04-03	0.0003703980	Africa
Africa|hCoV-19/South Africa/KRISP-0411/2020|EPI ISL 495536|B.1.1.206|South Africa|2020-07-02	Africa|hCoV-19/South Africa/Tygerberg 34/2020|EPI ISL 464145|B.1.1|South Africa|2020-04-03	0.0002019828	Africa
Africa|hCoV-19/South Africa/KRISP-0412/2020|EPI ISL 495537|B.1.1.206|South Africa|2020-07-02	Africa|hCoV-19/South Africa/Tygerberg 34/2020|EPI ISL 464145|B.1.1|South Africa|2020-04-03	0.0002356513	Africa
Africa|hCoV-19/South Africa/KRISP-0413/2020|EPI ISL 495538|B.1.1.40|South Africa|2020-07-02	Africa|hCoV-19/South Africa/Tygerberg 34/2020|EPI ISL 464145|B.1.1|South Africa|2020-04-03	0.0002019740	Africa
Africa|hCoV-19/South Africa/KRISP-0414/2020|EPI ISL 495539|B.1.140|South Africa|2020-07-02	Africa|hCoV-19/South Africa/Tygerberg 34/2020|EPI ISL 464145|B.1.1|South Africa|2020-04-03	0.0003030274	Africa
Africa|hCoV-19/South Africa/KRISP-0415/2020|EPI ISL 495540|B.1.140|South Africa|2020-07-02	Africa|hCoV-19/South Africa/Tygerberg 34/2020|EPI ISL 464145|B.1.1|South Africa|2020-04-03	0.0003367039	Africa
Africa|hCoV-19/South Africa/KRISP-0417/2020|EPI ISL 495541|B.1.1.62|South Africa|2020-07-02	Africa|hCoV-19/South Africa/Tygerberg 34/2020|EPI ISL 464145|B.1.1|South Africa|2020-04-03	0.0001683155	Africa
Africa|hCoV-19/South Africa/KRISP-0418/2020|EPI ISL 495542|B.1.1.206|South Africa|2020-07-02	Africa|hCoV-19/South Africa/Tygerberg 34/2020|EPI ISL 464145|B.1.1|South Africa|2020-04-03	0.0002693149	Africa
Africa|hCoV-19/South Africa/KRISP-0420/2020|EPI ISL 495543|C.9|South Africa|2020-07-01	Africa|hCoV-19/South Africa/Tygerberg 34/2020|EPI ISL 464145|B.1.1|South Africa|2020-04-03	0.0002698573	Africa
Africa|hCoV-19/South Africa/KRISP-0421/2020|EPI ISL 495544|B.1.1|South Africa|2020-07-01	Africa|hCoV-19/South Africa/Tygerberg 34/2020|EPI ISL 464145|B.1.1|South Africa|2020-04-03	0.0001349905	Africa
Africa|hCoV-19/South Africa/KRISP-0423/2020|EPI ISL 495545|B.1.140|South Africa|2020-07-01	Africa|hCoV-19/South Africa/Tygerberg 34/2020|EPI ISL 464145|B.1.1|South Africa|2020-04-03	0.0002398446	Africa
Africa|hCoV-19/South Africa/KRISP-0426/2020|EPI ISL 495546|B.1.1.206|South Africa|2020-07-01	Africa|hCoV-19/South Africa/Tygerberg 34/2020|EPI ISL 464145|B.1.1|South Africa|2020-04-03	0.0002357332	Africa
Africa|hCoV-19/South Africa/KRISP-0436/2020|EPI ISL 498055|B.1.1|South Africa|2020-07-01	Africa|hCoV-19/South Africa/Tygerberg 34/2020|EPI ISL 464145|B.1.1|South Africa|2020-04-03	0.0001683082	Africa
Africa|hCoV-19/South Africa/KRISP-0445/2020|EPI ISL 498058|H.1|South Africa|2020-06-30	Africa|hCoV-19/South Africa/Tygerberg 34/2020|EPI ISL 464145|B.1.1|South Africa|2020-04-03	0.0000684971	Africa
Africa|hCoV-19/South Africa/KRISP-0446/2020|EPI ISL 498059|B.1.5|South Africa|2020-06-30	Africa|hCoV-19/South Africa/Tygerberg 34/2020|EPI ISL 464145|B.1.1|South Africa|2020-04-03	0.0001028629	Africa
Africa|hCoV-19/South Africa/KRISP-045/2020|EPI ISL 436686|B.1.1.1|South Africa|2020-03-27	Africa|hCoV-19/South Africa/Tygerberg 34/2020|EPI ISL 464145|B.1.1|South Africa|2020-04-03	0.0001683081	Africa
Africa|hCoV-19/South Africa/KRISP-0458/2020|EPI ISL 495549|B.1.1|South Africa|2020-07-02	Africa|hCoV-19/South Africa/Tygerberg 34/2020|EPI ISL 464145|B.1.1|South Africa|2020-04-03	0.0002027511	Africa
Africa|hCoV-19/South Africa/KRISP-0460/2020|EPI ISL 495550|B.1.106|South Africa|2020-07-02	Africa|hCoV-19/South Africa/Tygerberg 34/2020|EPI ISL 464145|B.1.1|South Africa|2020-04-03	0.0002020856	Africa
Africa|hCoV-19/South Africa/KRISP-0462/2020|EPI ISL 495552|B.1.106|South Africa|2020-07-02	Africa|hCoV-19/South Africa/Tygerberg 34/2020|EPI ISL 464145|B.1.1|South Africa|2020-04-03	0.0002041412	Africa
Africa|hCoV-19/South Africa/KRISP-0464/2020|EPI ISL 495553|B.1.5|South Africa|2020-06-30	Africa|hCoV-19/South Africa/Tygerberg 34/2020|EPI ISL 464145|B.1.1|South Africa|2020-04-03	0.0002123543	Africa
Africa|hCoV-19/South Africa/KRISP-0469/2020|EPI ISL 495555|H.1|South Africa|2020-07-06	Africa|hCoV-19/South Africa/Tygerberg 34/2020|EPI ISL 464145|B.1.1|South Africa|2020-04-03	0.0001021950	Africa
Africa|hCoV-19/South Africa/KRISP-0474/2020|EPI ISL 495557|H.1|South Africa|2020-07-06	Africa|hCoV-19/South Africa/Tygerberg 34/2020|EPI ISL 464145|B.1.1|South Africa|2020-04-03	0.0001009809	Africa
Africa|hCoV-19/South Africa/KRISP-0475/2020|EPI ISL 495558|H.1|South Africa|2020-07-06	Africa|hCoV-19/South Africa/Tygerberg 34/2020|EPI ISL 464145|B.1.1|South Africa|2020-04-03	0.0001016995	Africa
Africa|hCoV-19/South Africa/KRISP-0478/2020|EPI ISL 495559|B.1.1|South Africa|2020-07-05	Africa|hCoV-19/South Africa/Tygerberg 34/2020|EPI ISL 464145|B.1.1|South Africa|2020-04-03	0.0000000000	Africa
Africa|hCoV-19/South Africa/KRISP-0485/2020|EPI ISL 495561|B.1.1.206|South Africa|2020-07-03	Africa|hCoV-19/South Africa/Tygerberg 34/2020|EPI ISL 464145|B.1.1|South Africa|2020-04-03	0.0000677203	Africa
Africa|hCoV-19/South Africa/KRISP-0487/2020|EPI ISL 495562|B.1.106|South Africa|2020-07-03	Africa|hCoV-19/South Africa/Tygerberg 34/2020|EPI ISL 464145|B.1.1|South Africa|2020-04-03	0.0003366960	Africa
Africa|hCoV-19/South Africa/KRISP-0489/2020|EPI ISL 498060|B.1.1.206|South Africa|2020-07-09	Africa|hCoV-19/South Africa/Tygerberg 34/2020|EPI ISL 464145|B.1.1|South Africa|2020-04-03	0.0001350224	Africa
Africa|hCoV-19/South Africa/KRISP-0490/2020|EPI ISL 498061|B.1.1.206|South Africa|2020-07-09	Africa|hCoV-19/South Africa/Tygerberg 34/2020|EPI ISL 464145|B.1.1|South Africa|2020-04-03	0.0001346407	Africa
Africa|hCoV-19/South Africa/KRISP-0491/2020|EPI ISL 498062|B.1.1.273|South Africa|2020-07-07	Africa|hCoV-19/South Africa/Tygerberg 34/2020|EPI ISL 464145|B.1.1|South Africa|2020-04-03	0.0002356364	Africa
Africa|hCoV-19/South Africa/KRISP-0492/2020|EPI ISL 498063|B.1.1.273|South Africa|2020-07-07	Africa|hCoV-19/South Africa/Tygerberg 34/2020|EPI ISL 464145|B.1.1|South Africa|2020-04-03	0.0002375446	Africa
Africa|hCoV-19/South Africa/KRISP-0493/2020|EPI ISL 498064|B.1.1.67|South Africa|2020-07-07	Africa|hCoV-19/South Africa/Tygerberg 34/2020|EPI ISL 464145|B.1.1|South Africa|2020-04-03	0.0001354126	Africa
Africa|hCoV-19/South Africa/KRISP-0494/2020|EPI ISL 498065|B.1.1.206|South Africa|2020-07-09	Africa|hCoV-19/South Africa/Tygerberg 34/2020|EPI ISL 464145|B.1.1|South Africa|2020-04-03	0.0001683042	Africa
Africa|hCoV-19/South Africa/KRISP-0497/2020|EPI ISL 498066|B.1.1.206|South Africa|2020-07-09	Africa|hCoV-19/South Africa/Tygerberg 34/2020|EPI ISL 464145|B.1.1|South Africa|2020-04-03	0.0001683042	Africa
Africa|hCoV-19/South Africa/KRISP-0498/2020|EPI ISL 498067|B.1|South Africa|2020-07-10	Africa|hCoV-19/South Africa/Tygerberg 34/2020|EPI ISL 464145|B.1.1|South Africa|2020-04-03	0.0003703818	Africa
Africa|hCoV-19/South Africa/KRISP-0500/2020|EPI ISL 498068|B.1.1|South Africa|2020-07-07	Africa|hCoV-19/South Africa/Tygerberg 34/2020|EPI ISL 464145|B.1.1|South Africa|2020-04-03	0.0001055536	Africa
Africa|hCoV-19/South Africa/KRISP-0501/2020|EPI ISL 498069|B.1.5|South Africa|2020-07-11	Africa|hCoV-19/South Africa/Tygerberg 34/2020|EPI ISL 464145|B.1.1|South Africa|2020-04-03	0.0002356679	Africa
Africa|hCoV-19/South Africa/KRISP-0502/2020|EPI ISL 498070|B.1.1.273|South Africa|2020-07-11	Africa|hCoV-19/South Africa/Tygerberg 34/2020|EPI ISL 464145|B.1.1|South Africa|2020-04-03	0.0002696037	Africa
Africa|hCoV-19/South Africa/KRISP-0503/2020|EPI ISL 498071|B.1.1.273|South Africa|2020-07-11	Africa|hCoV-19/South Africa/Tygerberg 34/2020|EPI ISL 464145|B.1.1|South Africa|2020-04-03	0.0003703731	Africa
Africa|hCoV-19/South Africa/KRISP-0526/2020|EPI ISL 498072|B.1.5.19|South Africa|2020-07-13	Africa|hCoV-19/South Africa/Tygerberg 34/2020|EPI ISL 464145|B.1.1|South Africa|2020-04-03	0.0002693330	Africa
Africa|hCoV-19/South Africa/KRISP-0527/2020|EPI ISL 498073|B.1.140|South Africa|2020-07-14	Africa|hCoV-19/South Africa/Tygerberg 34/2020|EPI ISL 464145|B.1.1|South Africa|2020-04-03	0.0004377608	Africa
Africa|hCoV-19/South Africa/KRISP-0529/2020|EPI ISL 498074|C.1|South Africa|2020-07-13	Africa|hCoV-19/South Africa/Tygerberg 34/2020|EPI ISL 464145|B.1.1|South Africa|2020-04-03	0.0002693330	Africa
Africa|hCoV-19/South Africa/KRISP-0531/2020|EPI ISL 498075|B.1.5|South Africa|2020-07-14	Africa|hCoV-19/South Africa/Tygerberg 34/2020|EPI ISL 464145|B.1.1|South Africa|2020-04-03	0.0003367039	Africa
Africa|hCoV-19/South Africa/KRISP-0534/2020|EPI ISL 498077|B.1.5|South Africa|2020-07-14	Africa|hCoV-19/South Africa/Tygerberg 34/2020|EPI ISL 464145|B.1.1|South Africa|2020-04-03	0.0003367265	Africa
Africa|hCoV-19/South Africa/KRISP-0535/2020|EPI ISL 498078|B.1.1.206|South Africa|2020-07-08	Africa|hCoV-19/South Africa/Tygerberg 34/2020|EPI ISL 464145|B.1.1|South Africa|2020-04-03	0.0003029997	Africa
Africa|hCoV-19/South Africa/KRISP-0536/2020|EPI ISL 498079|B.1.1|South Africa|2020-07-14	Africa|hCoV-19/South Africa/Tygerberg 34/2020|EPI ISL 464145|B.1.1|South Africa|2020-04-03	0.0001683116	Africa
Africa|hCoV-19/South Africa/KRISP-0538/2020|EPI ISL 498080|B.1.1.254|South Africa|2020-07-14	Africa|hCoV-19/South Africa/Tygerberg 34/2020|EPI ISL 464145|B.1.1|South Africa|2020-04-03	0.0001018100	Africa
Africa|hCoV-19/South Africa/KRISP-0539/2020|EPI ISL 498081|B.1.1.206|South Africa|2020-07-07	Africa|hCoV-19/South Africa/Tygerberg 34/2020|EPI ISL 464145|B.1.1|South Africa|2020-04-03	0.0002019780	Africa
Africa|hCoV-19/South Africa/KRISP-0540/2020|EPI ISL 498082|B.1.1|South Africa|2020-07-14	Africa|hCoV-19/South Africa/Tygerberg 34/2020|EPI ISL 464145|B.1.1|South Africa|2020-04-03	0.0001009784	Africa
Africa|hCoV-19/South Africa/KRISP-0541/2020|EPI ISL 498083|B.1.1.206|South Africa|2020-07-14	Africa|hCoV-19/South Africa/Tygerberg 34/2020|EPI ISL 464145|B.1.1|South Africa|2020-04-03	0.0002390254	Africa
Africa|hCoV-19/South Africa/KRISP-0543/2020|EPI ISL 498084|C.2|South Africa|2020-07-12	Africa|hCoV-19/South Africa/Tygerberg 34/2020|EPI ISL 464145|B.1.1|South Africa|2020-04-03	0.0004039968	Africa
Africa|hCoV-19/South Africa/KRISP-0544/2020|EPI ISL 498085|B.1.1.206|South Africa|2020-07-13	Africa|hCoV-19/South Africa/Tygerberg 34/2020|EPI ISL 464145|B.1.1|South Africa|2020-04-03	0.0001690861	Africa
Africa|hCoV-19/South Africa/KRISP-0545/2020|EPI ISL 498086|B.1.1.273|South Africa|2020-07-14	Africa|hCoV-19/South Africa/Tygerberg 34/2020|EPI ISL 464145|B.1.1|South Africa|2020-04-03	0.0003029864	Africa
Africa|hCoV-19/South Africa/KRISP-0548/2020|EPI ISL 498087|B.1.1.273|South Africa|2020-07-15	Africa|hCoV-19/South Africa/Tygerberg 34/2020|EPI ISL 464145|B.1.1|South Africa|2020-04-03	0.0002019652	Africa
Africa|hCoV-19/South Africa/KRISP-0549/2020|EPI ISL 498088|B.1.140|South Africa|2020-07-15	Africa|hCoV-19/South Africa/Tygerberg 34/2020|EPI ISL 464145|B.1.1|South Africa|2020-04-03	0.0003030406	Africa
Africa|hCoV-19/South Africa/KRISP-0550/2020|EPI ISL 498089|B.1.1.34|South Africa|2020-07-15	Africa|hCoV-19/South Africa/Tygerberg 34/2020|EPI ISL 464145|B.1.1|South Africa|2020-04-03	0.0002356672	Africa
Africa|hCoV-19/South Africa/KRISP-0551/2020|EPI ISL 498090|H.1|South Africa|2020-07-14	Africa|hCoV-19/South Africa/Tygerberg 34/2020|EPI ISL 464145|B.1.1|South Africa|2020-04-03	0.0001009808	Africa
Africa|hCoV-19/South Africa/KRISP-0552/2020|EPI ISL 498091|H.1|South Africa|2020-07-14	Africa|hCoV-19/South Africa/Tygerberg 34/2020|EPI ISL 464145|B.1.1|South Africa|2020-04-03	0.0001009808	Africa
Africa|hCoV-19/South Africa/KRISP-0553/2020|EPI ISL 498092|H.1|South Africa|2020-07-14	Africa|hCoV-19/South Africa/Tygerberg 34/2020|EPI ISL 464145|B.1.1|South Africa|2020-04-03	0.0001012876	Africa
Africa|hCoV-19/South Africa/KRISP-0554/2020|EPI ISL 498093|B.1.1|South Africa|2020-07-14	Africa|hCoV-19/South Africa/Tygerberg 34/2020|EPI ISL 464145|B.1.1|South Africa|2020-04-03	0.0001014108	Africa
Africa|hCoV-19/South Africa/KRISP-0555/2020|EPI ISL 498094|B.1.140|South Africa|2020-07-15	Africa|hCoV-19/South Africa/Tygerberg 34/2020|EPI ISL 464145|B.1.1|South Africa|2020-04-03	0.0003367118	Africa
Africa|hCoV-19/South Africa/KRISP-0556/2020|EPI ISL 498095|B.1.1.273|South Africa|2020-07-15	Africa|hCoV-19/South Africa/Tygerberg 34/2020|EPI ISL 464145|B.1.1|South Africa|2020-04-03	0.0002019700	Africa
Africa|hCoV-19/South Africa/KRISP-0557/2020|EPI ISL 498096|C.1|South Africa|2020-07-14	Africa|hCoV-19/South Africa/Tygerberg 34/2020|EPI ISL 464145|B.1.1|South Africa|2020-04-03	0.0002693693	Africa
Africa|hCoV-19/South Africa/KRISP-0558/2020|EPI ISL 498097|B.1.1.206|South Africa|2020-07-15	Africa|hCoV-19/South Africa/Tygerberg 34/2020|EPI ISL 464145|B.1.1|South Africa|2020-04-03	0.0001692080	Africa
Africa|hCoV-19/South Africa/KRISP-0559/2020|EPI ISL 498098|B.1.1.206|South Africa|2020-07-14	Africa|hCoV-19/South Africa/Tygerberg 34/2020|EPI ISL 464145|B.1.1|South Africa|2020-04-03	0.0002356514	Africa
Africa|hCoV-19/South Africa/KRISP-0560/2020|EPI ISL 498099|B.1.1|South Africa|2020-07-15	Africa|hCoV-19/South Africa/Tygerberg 34/2020|EPI ISL 464145|B.1.1|South Africa|2020-04-03	0.0000673147	Africa
Africa|hCoV-19/South Africa/KRISP-0561/2020|EPI ISL 498100|H.1|South Africa|2020-07-15	Africa|hCoV-19/South Africa/Tygerberg 34/2020|EPI ISL 464145|B.1.1|South Africa|2020-04-03	0.0001346438	Africa
Africa|hCoV-19/South Africa/KRISP-0562/2020|EPI ISL 498101|B.1.140|South Africa|2020-07-15	Africa|hCoV-19/South Africa/Tygerberg 34/2020|EPI ISL 464145|B.1.1|South Africa|2020-04-03	0.0002693522	Africa
Africa|hCoV-19/South Africa/KRISP-0564/2020|EPI ISL 498103|B.1.1|South Africa|2020-07-15	Africa|hCoV-19/South Africa/Tygerberg 34/2020|EPI ISL 464145|B.1.1|South Africa|2020-04-03	0.0000000000	Africa
Africa|hCoV-19/South Africa/KRISP-0565/2020|EPI ISL 498104|C.2|South Africa|2020-07-14	Africa|hCoV-19/South Africa/Tygerberg 34/2020|EPI ISL 464145|B.1.1|South Africa|2020-04-03	0.0002693095	Africa
Africa|hCoV-19/South Africa/KRISP-0567/2020|EPI ISL 498105|B.1.1.206|South Africa|2020-07-15	Africa|hCoV-19/South Africa/Tygerberg 34/2020|EPI ISL 464145|B.1.1|South Africa|2020-04-03	0.0001693455	Africa
Africa|hCoV-19/South Africa/KRISP-0568/2020|EPI ISL 498106|B.1.1|South Africa|2020-07-15	Africa|hCoV-19/South Africa/Tygerberg 34/2020|EPI ISL 464145|B.1.1|South Africa|2020-04-03	0.0000673147	Africa
Africa|hCoV-19/South Africa/KRISP-0569/2020|EPI ISL 498107|B.1.1.206|South Africa|2020-07-15	Africa|hCoV-19/South Africa/Tygerberg 34/2020|EPI ISL 464145|B.1.1|South Africa|2020-04-03	0.0001354705	Africa
Africa|hCoV-19/South Africa/KRISP-0570/2020|EPI ISL 498108|B.1.1.56|South Africa|2020-07-02	Africa|hCoV-19/South Africa/Tygerberg 34/2020|EPI ISL 464145|B.1.1|South Africa|2020-04-03	0.0001683189	Africa
Africa|hCoV-19/South Africa/KRISP-0571/2020|EPI ISL 498109|B.1.1.56|South Africa|2020-07-14	Africa|hCoV-19/South Africa/Tygerberg 34/2020|EPI ISL 464145|B.1.1|South Africa|2020-04-03	0.0001009828	Africa
Africa|hCoV-19/South Africa/KRISP-0572/2020|EPI ISL 498110|B.1.5|South Africa|2020-07-13	Africa|hCoV-19/South Africa/Tygerberg 34/2020|EPI ISL 464145|B.1.1|South Africa|2020-04-03	0.0003030334	Africa
Africa|hCoV-19/South Africa/KRISP-0573/2020|EPI ISL 498111|B.1.1.206|South Africa|2020-07-14	Africa|hCoV-19/South Africa/Tygerberg 34/2020|EPI ISL 464145|B.1.1|South Africa|2020-04-03	0.0002356513	Africa
Africa|hCoV-19/South Africa/KRISP-0574/2020|EPI ISL 498112|B.1.1.206|South Africa|2020-07-15	Africa|hCoV-19/South Africa/Tygerberg 34/2020|EPI ISL 464145|B.1.1|South Africa|2020-04-03	0.0002693330	Africa
Africa|hCoV-19/South Africa/KRISP-0575/2020|EPI ISL 498113|B.1.1.206|South Africa|2020-07-13	Africa|hCoV-19/South Africa/Tygerberg 34/2020|EPI ISL 464145|B.1.1|South Africa|2020-04-03	0.0002356513	Africa
Africa|hCoV-19/South Africa/KRISP-0576/2020|EPI ISL 498114|B.1.1.206|South Africa|2020-07-07	Africa|hCoV-19/South Africa/Tygerberg 34/2020|EPI ISL 464145|B.1.1|South Africa|2020-04-03	0.0001346407	Africa
Africa|hCoV-19/South Africa/KRISP-0577/2020|EPI ISL 498115|B.1.1.56|South Africa|2020-07-09	Africa|hCoV-19/South Africa/Tygerberg 34/2020|EPI ISL 464145|B.1.1|South Africa|2020-04-03	0.0002356513	Africa
Africa|hCoV-19/South Africa/KRISP-0578/2020|EPI ISL 498116|B.1.1.206|South Africa|2020-07-09	Africa|hCoV-19/South Africa/Tygerberg 34/2020|EPI ISL 464145|B.1.1|South Africa|2020-04-03	0.0001683082	Africa
Africa|hCoV-19/South Africa/KRISP-0579/2020|EPI ISL 498117|B.1.1.273|South Africa|2020-07-08	Africa|hCoV-19/South Africa/Tygerberg 34/2020|EPI ISL 464145|B.1.1|South Africa|2020-04-03	0.0002356466	Africa
Africa|hCoV-19/South Africa/KRISP-0580/2020|EPI ISL 498118|B.1.1.206|South Africa|2020-07-07	Africa|hCoV-19/South Africa/Tygerberg 34/2020|EPI ISL 464145|B.1.1|South Africa|2020-04-03	0.0001683082	Africa
Africa|hCoV-19/South Africa/KRISP-0581/2020|EPI ISL 498119|B.1.1.273|South Africa|2020-07-09	Africa|hCoV-19/South Africa/Tygerberg 34/2020|EPI ISL 464145|B.1.1|South Africa|2020-04-03	0.0001683009	Africa
Africa|hCoV-19/South Africa/KRISP-0584/2020|EPI ISL 498122|B.1|South Africa|2020-07-07	Africa|hCoV-19/South Africa/Tygerberg 34/2020|EPI ISL 464145|B.1.1|South Africa|2020-04-03	0.0002356625	Africa
Africa|hCoV-19/South Africa/KRISP-0585/2020|EPI ISL 498123|B.1.140|South Africa|2020-07-08	Africa|hCoV-19/South Africa/Tygerberg 34/2020|EPI ISL 464145|B.1.1|South Africa|2020-04-03	0.0003703906	Africa
Africa|hCoV-19/South Africa/KRISP-0586/2020|EPI ISL 498124|B.1.1.273|South Africa|2020-07-08	Africa|hCoV-19/South Africa/Tygerberg 34/2020|EPI ISL 464145|B.1.1|South Africa|2020-04-03	0.0002019740	Africa
Africa|hCoV-19/South Africa/KRISP-0587/2020|EPI ISL 498125|B.1.1.56|South Africa|2020-07-09	Africa|hCoV-19/South Africa/Tygerberg 34/2020|EPI ISL 464145|B.1.1|South Africa|2020-04-03	0.0002019740	Africa
Africa|hCoV-19/South Africa/KRISP-0588/2020|EPI ISL 498126|B.1.140|South Africa|2020-07-08	Africa|hCoV-19/South Africa/Tygerberg 34/2020|EPI ISL 464145|B.1.1|South Africa|2020-04-03	0.0003367039	Africa
Africa|hCoV-19/South Africa/KRISP-06/2020|EPI ISL 421573|B.6|South Africa|2020-03-31	Africa|hCoV-19/South Africa/Tygerberg 34/2020|EPI ISL 464145|B.1.1|South Africa|2020-04-03	0.0003718377	Africa
Africa|hCoV-19/South Africa/KRISP-07/2020|EPI ISL 421574|B.1.106|South Africa|2020-04-01	Africa|hCoV-19/South Africa/Tygerberg 34/2020|EPI ISL 464145|B.1.1|South Africa|2020-04-03	0.0001346517	Africa
Africa|hCoV-19/South Africa/KRISP-101/2020|EPI ISL 455631|B.1.5|South Africa|2020-04-30	Africa|hCoV-19/South Africa/Tygerberg 34/2020|EPI ISL 464145|B.1.1|South Africa|2020-04-03	0.0001346471	Africa
Africa|hCoV-19/South Africa/KRISP-102/2020|EPI ISL 455632|B.1.1|South Africa|2020-04-30	Africa|hCoV-19/South Africa/Tygerberg 34/2020|EPI ISL 464145|B.1.1|South Africa|2020-04-03	0.0000336567	Africa
Africa|hCoV-19/South Africa/KRISP-103/2020|EPI ISL 455633|B.1.106|South Africa|2020-04-30	Africa|hCoV-19/South Africa/Tygerberg 34/2020|EPI ISL 464145|B.1.1|South Africa|2020-04-03	0.0002359747	Africa
Africa|hCoV-19/South Africa/KRISP-104/2020|EPI ISL 455634|B.1.106|South Africa|2020-05-01	Africa|hCoV-19/South Africa/Tygerberg 34/2020|EPI ISL 464145|B.1.1|South Africa|2020-04-03	0.0002433396	Africa
Africa|hCoV-19/South Africa/KRISP-105/2020|EPI ISL 455635|B.1.106|South Africa|2020-05-05	Africa|hCoV-19/South Africa/Tygerberg 34/2020|EPI ISL 464145|B.1.1|South Africa|2020-04-03	0.0002363489	Africa
Africa|hCoV-19/South Africa/KRISP-106/2020|EPI ISL 455636|B.1.106|South Africa|2020-03-31	Africa|hCoV-19/South Africa/Tygerberg 34/2020|EPI ISL 464145|B.1.1|South Africa|2020-04-03	0.0001683122	Africa
Africa|hCoV-19/South Africa/KRISP-108/2020|EPI ISL 455638|B.1|South Africa|2020-05-04	Africa|hCoV-19/South Africa/Tygerberg 34/2020|EPI ISL 464145|B.1.1|South Africa|2020-04-03	0.0002438031	Africa
Africa|hCoV-19/South Africa/KRISP-109/2020|EPI ISL 455639|B.1.1.57|South Africa|2020-03-31	Africa|hCoV-19/South Africa/Tygerberg 34/2020|EPI ISL 464145|B.1.1|South Africa|2020-04-03	0.0001009784	Africa
Africa|hCoV-19/South Africa/KRISP-K000566/2020|EPI ISL 509223|B.1.1.206|South Africa|2020-07-13	Africa|hCoV-19/South Africa/Tygerberg 34/2020|EPI ISL 464145|B.1.1|South Africa|2020-04-03	0.0001683082	Africa
Africa|hCoV-19/South Africa/KRISP-K000567/2020|EPI ISL 509224|B.1.1.62|South Africa|2020-07-13	Africa|hCoV-19/South Africa/Tygerberg 34/2020|EPI ISL 464145|B.1.1|South Africa|2020-04-03	0.0001683326	Africa
Africa|hCoV-19/South Africa/KRISP-K000568/2020|EPI ISL 509225|B.1.1.206|South Africa|2020-07-11	Africa|hCoV-19/South Africa/Tygerberg 34/2020|EPI ISL 464145|B.1.1|South Africa|2020-04-03	0.0001683156	Africa
Africa|hCoV-19/South Africa/KRISP-K000569/2020|EPI ISL 509226|H.1|South Africa|2020-07-11	Africa|hCoV-19/South Africa/Tygerberg 34/2020|EPI ISL 464145|B.1.1|South Africa|2020-04-03	0.0002019875	Africa
Africa|hCoV-19/South Africa/KRISP-K000571/2020|EPI ISL 509227|B.1.1.99|South Africa|2020-07-13	Africa|hCoV-19/South Africa/Tygerberg 34/2020|EPI ISL 464145|B.1.1|South Africa|2020-04-03	0.0000340161	Africa
Africa|hCoV-19/South Africa/KRISP-K000572/2020|EPI ISL 509228|B.1.1.206|South Africa|2020-07-13	Africa|hCoV-19/South Africa/Tygerberg 34/2020|EPI ISL 464145|B.1.1|South Africa|2020-04-03	0.0002356466	Africa
Africa|hCoV-19/South Africa/KRISP-K000573/2020|EPI ISL 509229|B.1.1.206|South Africa|2020-07-10	Africa|hCoV-19/South Africa/Tygerberg 34/2020|EPI ISL 464145|B.1.1|South Africa|2020-04-03	0.0001009784	Africa
Africa|hCoV-19/South Africa/KRISP-K000574/2020|EPI ISL 509230|B.1.5.19|South Africa|2020-07-13	Africa|hCoV-19/South Africa/Tygerberg 34/2020|EPI ISL 464145|B.1.1|South Africa|2020-04-03	0.0002356523	Africa
Africa|hCoV-19/South Africa/KRISP-K000575/2020|EPI ISL 509231|B.1.140|South Africa|2020-07-13	Africa|hCoV-19/South Africa/Tygerberg 34/2020|EPI ISL 464145|B.1.1|South Africa|2020-04-03	0.0003366959	Africa
Africa|hCoV-19/South Africa/KRISP-K000576/2020|EPI ISL 509232|B.1.1.206|South Africa|2020-07-13	Africa|hCoV-19/South Africa/Tygerberg 34/2020|EPI ISL 464145|B.1.1|South Africa|2020-04-03	0.0002019780	Africa
Africa|hCoV-19/South Africa/KRISP-K000577/2020|EPI ISL 509233|B.1.1.206|South Africa|2020-07-11	Africa|hCoV-19/South Africa/Tygerberg 34/2020|EPI ISL 464145|B.1.1|South Africa|2020-04-03	0.0000673147	Africa
Africa|hCoV-19/South Africa/KRISP-K000578/2020|EPI ISL 509234|C.1|South Africa|2020-07-13	Africa|hCoV-19/South Africa/Tygerberg 34/2020|EPI ISL 464145|B.1.1|South Africa|2020-04-03	0.0003389667	Africa
Africa|hCoV-19/South Africa/KRISP-K000579/2020|EPI ISL 509235|C.1|South Africa|2020-07-10	Africa|hCoV-19/South Africa/Tygerberg 34/2020|EPI ISL 464145|B.1.1|South Africa|2020-04-03	0.0002019944	Africa
Africa|hCoV-19/South Africa/KRISP-K000580/2020|EPI ISL 509236|B.1.1|South Africa|2020-07-13	Africa|hCoV-19/South Africa/Tygerberg 34/2020|EPI ISL 464145|B.1.1|South Africa|2020-04-03	0.0001346438	Africa
Africa|hCoV-19/South Africa/KRISP-K000581/2020|EPI ISL 509237|B.1.1.206|South Africa|2020-07-13	Africa|hCoV-19/South Africa/Tygerberg 34/2020|EPI ISL 464145|B.1.1|South Africa|2020-04-03	0.0002693330	Africa
Africa|hCoV-19/South Africa/KRISP-K000582/2020|EPI ISL 509238|B.1.1.206|South Africa|2020-07-13	Africa|hCoV-19/South Africa/Tygerberg 34/2020|EPI ISL 464145|B.1.1|South Africa|2020-04-03	0.0001346406	Africa
Africa|hCoV-19/South Africa/KRISP-K000583/2020|EPI ISL 509239|B.1.1.206|South Africa|2020-07-13	Africa|hCoV-19/South Africa/Tygerberg 34/2020|EPI ISL 464145|B.1.1|South Africa|2020-04-03	0.0001683116	Africa
Africa|hCoV-19/South Africa/KRISP-K000584/2020|EPI ISL 509240|B.1.1.273|South Africa|2020-07-13	Africa|hCoV-19/South Africa/Tygerberg 34/2020|EPI ISL 464145|B.1.1|South Africa|2020-04-03	0.0002693042	Africa
Africa|hCoV-19/South Africa/KRISP-K000585/2020|EPI ISL 509241|B.1.140|South Africa|2020-07-13	Africa|hCoV-19/South Africa/Tygerberg 34/2020|EPI ISL 464145|B.1.1|South Africa|2020-04-03	0.0002693522	Africa
Africa|hCoV-19/South Africa/KRISP-K000586/2020|EPI ISL 509242|B.1.140|South Africa|2020-07-13	Africa|hCoV-19/South Africa/Tygerberg 34/2020|EPI ISL 464145|B.1.1|South Africa|2020-04-03	0.0003031876	Africa
Africa|hCoV-19/South Africa/KRISP-K000588/2020|EPI ISL 509243|B.1.1.206|South Africa|2020-07-13	Africa|hCoV-19/South Africa/Tygerberg 34/2020|EPI ISL 464145|B.1.1|South Africa|2020-04-03	0.0002019780	Africa
Africa|hCoV-19/South Africa/KRISP-K000589/2020|EPI ISL 509244|B.1.1.206|South Africa|2020-07-13	Africa|hCoV-19/South Africa/Tygerberg 34/2020|EPI ISL 464145|B.1.1|South Africa|2020-04-03	0.0002019868	Africa
Africa|hCoV-19/South Africa/KRISP-K000591/2020|EPI ISL 509245|B.1.5|South Africa|2020-07-12	Africa|hCoV-19/South Africa/Tygerberg 34/2020|EPI ISL 464145|B.1.1|South Africa|2020-04-03	0.0001009832	Africa
Africa|hCoV-19/South Africa/KRISP-K000592/2020|EPI ISL 509246|B.1.1.273|South Africa|2020-07-13	Africa|hCoV-19/South Africa/Tygerberg 34/2020|EPI ISL 464145|B.1.1|South Africa|2020-04-03	0.0002036069	Africa
Africa|hCoV-19/South Africa/KRISP-K000594/2020|EPI ISL 509247|B.1.140|South Africa|2020-07-02	Africa|hCoV-19/South Africa/Tygerberg 34/2020|EPI ISL 464145|B.1.1|South Africa|2020-04-03	0.0003703818	Africa
Africa|hCoV-19/South Africa/KRISP-K000595/2020|EPI ISL 509248|B.1.140|South Africa|2020-07-02	Africa|hCoV-19/South Africa/Tygerberg 34/2020|EPI ISL 464145|B.1.1|South Africa|2020-04-03	0.0003367039	Africa
Africa|hCoV-19/South Africa/KRISP-K000596/2020|EPI ISL 509249|B.1.1.206|South Africa|2020-07-02	Africa|hCoV-19/South Africa/Tygerberg 34/2020|EPI ISL 464145|B.1.1|South Africa|2020-04-03	0.0002356616	Africa
Africa|hCoV-19/South Africa/KRISP-K000597/2020|EPI ISL 509250|B.1.1.34|South Africa|2020-07-13	Africa|hCoV-19/South Africa/Tygerberg 34/2020|EPI ISL 464145|B.1.1|South Africa|2020-04-03	0.0001346407	Africa
Africa|hCoV-19/South Africa/KRISP-K000598/2020|EPI ISL 509251|B.1.1.206|South Africa|2020-07-03	Africa|hCoV-19/South Africa/Tygerberg 34/2020|EPI ISL 464145|B.1.1|South Africa|2020-04-03	0.0001009784	Africa
Africa|hCoV-19/South Africa/KRISP-K000599/2020|EPI ISL 509252|B.1.1.273|South Africa|2020-07-13	Africa|hCoV-19/South Africa/Tygerberg 34/2020|EPI ISL 464145|B.1.1|South Africa|2020-04-03	0.0001009785	Africa
Africa|hCoV-19/South Africa/KRISP-K000600/2020|EPI ISL 509253|B.1.1.206|South Africa|2020-07-01	Africa|hCoV-19/South Africa/Tygerberg 34/2020|EPI ISL 464145|B.1.1|South Africa|2020-04-03	0.0002356411	Africa
Africa|hCoV-19/South Africa/KRISP-K000601/2020|EPI ISL 509254|B.1.1.57|South Africa|2020-07-13	Africa|hCoV-19/South Africa/Tygerberg 34/2020|EPI ISL 464145|B.1.1|South Africa|2020-04-03	0.0000673176	Africa
Africa|hCoV-19/South Africa/KRISP-K000602/2020|EPI ISL 509255|B.1.1.206|South Africa|2020-07-01	Africa|hCoV-19/South Africa/Tygerberg 34/2020|EPI ISL 464145|B.1.1|South Africa|2020-04-03	0.0002019740	Africa
Africa|hCoV-19/South Africa/KRISP-K000603/2020|EPI ISL 509256|B.1.1.206|South Africa|2020-07-02	Africa|hCoV-19/South Africa/Tygerberg 34/2020|EPI ISL 464145|B.1.1|South Africa|2020-04-03	0.0001683042	Africa
Africa|hCoV-19/South Africa/KRISP-K000604/2020|EPI ISL 509257|C.1|South Africa|2020-07-01	Africa|hCoV-19/South Africa/Tygerberg 34/2020|EPI ISL 464145|B.1.1|South Africa|2020-04-03	0.0002356410	Africa
Africa|hCoV-19/South Africa/KRISP-K000606/2020|EPI ISL 509259|B.1.1.206|South Africa|2020-07-02	Africa|hCoV-19/South Africa/Tygerberg 34/2020|EPI ISL 464145|B.1.1|South Africa|2020-04-03	0.0003440999	Africa
Africa|hCoV-19/South Africa/KRISP-K000607/2020|EPI ISL 509260|B.1.1.57|South Africa|2020-07-13	Africa|hCoV-19/South Africa/Tygerberg 34/2020|EPI ISL 464145|B.1.1|South Africa|2020-04-03	0.0001346465	Africa
Africa|hCoV-19/South Africa/KRISP-K000608/2020|EPI ISL 509261|H.1|South Africa|2020-07-03	Africa|hCoV-19/South Africa/Tygerberg 34/2020|EPI ISL 464145|B.1.1|South Africa|2020-04-03	0.0001349754	Africa
Africa|hCoV-19/South Africa/KRISP-K000612/2020|EPI ISL 509264|B.1.1.206|South Africa|2020-07-01	Africa|hCoV-19/South Africa/Tygerberg 34/2020|EPI ISL 464145|B.1.1|South Africa|2020-04-03	0.0003030057	Africa
Africa|hCoV-19/South Africa/KRISP-K000613/2020|EPI ISL 509265|B.1.1.206|South Africa|2020-07-14	Africa|hCoV-19/South Africa/Tygerberg 34/2020|EPI ISL 464145|B.1.1|South Africa|2020-04-03	0.0003029997	Africa
Africa|hCoV-19/South Africa/KRISP-K000614/2020|EPI ISL 509266|B.1.1.206|South Africa|2020-07-02	Africa|hCoV-19/South Africa/Tygerberg 34/2020|EPI ISL 464145|B.1.1|South Africa|2020-04-03	0.0002019828	Africa
Africa|hCoV-19/South Africa/KRISP-K000615/2020|EPI ISL 509267|B.1.1.206|South Africa|2020-07-02	Africa|hCoV-19/South Africa/Tygerberg 34/2020|EPI ISL 464145|B.1.1|South Africa|2020-04-03	0.0002693213	Africa
Africa|hCoV-19/South Africa/KRISP-K000616/2020|EPI ISL 509268|B.1.1.206|South Africa|2020-07-01	Africa|hCoV-19/South Africa/Tygerberg 34/2020|EPI ISL 464145|B.1.1|South Africa|2020-04-03	0.0001696516	Africa
Africa|hCoV-19/South Africa/KRISP-K000617/2020|EPI ISL 509269|B.1.1.206|South Africa|2020-07-01	Africa|hCoV-19/South Africa/Tygerberg 34/2020|EPI ISL 464145|B.1.1|South Africa|2020-04-03	0.0001683115	Africa
Africa|hCoV-19/South Africa/KRISP-K000618/2020|EPI ISL 509270|B.1.1.206|South Africa|2020-07-03	Africa|hCoV-19/South Africa/Tygerberg 34/2020|EPI ISL 464145|B.1.1|South Africa|2020-04-03	0.0001346407	Africa
Africa|hCoV-19/South Africa/KRISP-K000620/2020|EPI ISL 509272|B.1.1.206|South Africa|2020-07-01	Africa|hCoV-19/South Africa/Tygerberg 34/2020|EPI ISL 464145|B.1.1|South Africa|2020-04-03	0.0002050867	Africa
Africa|hCoV-19/South Africa/KRISP-K000621/2020|EPI ISL 509273|B.1.140|South Africa|2020-07-02	Africa|hCoV-19/South Africa/Tygerberg 34/2020|EPI ISL 464145|B.1.1|South Africa|2020-04-03	0.0003395036	Africa
Africa|hCoV-19/South Africa/KRISP-K000622/2020|EPI ISL 509274|B.1.1|South Africa|2020-07-03	Africa|hCoV-19/South Africa/Tygerberg 34/2020|EPI ISL 464145|B.1.1|South Africa|2020-04-03	0.0000000000	Africa
Africa|hCoV-19/South Africa/KRISP-K000623/2020|EPI ISL 509275|B.1.1.206|South Africa|2020-07-04	Africa|hCoV-19/South Africa/Tygerberg 34/2020|EPI ISL 464145|B.1.1|South Africa|2020-04-03	0.0002693213	Africa
Africa|hCoV-19/South Africa/KRISP-K000624/2020|EPI ISL 509276|B.1.1.206|South Africa|2020-07-02	Africa|hCoV-19/South Africa/Tygerberg 34/2020|EPI ISL 464145|B.1.1|South Africa|2020-04-03	0.0001692997	Africa
Africa|hCoV-19/South Africa/KRISP-K000625/2020|EPI ISL 509277|B.1.1.206|South Africa|2020-07-11	Africa|hCoV-19/South Africa/Tygerberg 34/2020|EPI ISL 464145|B.1.1|South Africa|2020-04-03	0.0002379173	Africa
Africa|hCoV-19/South Africa/KRISP-K000626/2020|EPI ISL 509278|B.1.1.1|South Africa|2020-07-07	Africa|hCoV-19/South Africa/Tygerberg 34/2020|EPI ISL 464145|B.1.1|South Africa|2020-04-03	0.0002429427	Africa
Africa|hCoV-19/South Africa/KRISP-K000628/2020|EPI ISL 509279|B.1.1.206|South Africa|2020-07-12	Africa|hCoV-19/South Africa/Tygerberg 34/2020|EPI ISL 464145|B.1.1|South Africa|2020-04-03	0.0001683082	Africa
Africa|hCoV-19/South Africa/KRISP-K000629/2020|EPI ISL 509280|B.1.1|South Africa|2020-07-03	Africa|hCoV-19/South Africa/Tygerberg 34/2020|EPI ISL 464145|B.1.1|South Africa|2020-04-03	0.0001733126	Africa
Africa|hCoV-19/South Africa/KRISP-K000630/2020|EPI ISL 509281|B.1.1.206|South Africa|2020-07-03	Africa|hCoV-19/South Africa/Tygerberg 34/2020|EPI ISL 464145|B.1.1|South Africa|2020-04-03	0.0001346464	Africa
Africa|hCoV-19/South Africa/KRISP-K000631/2020|EPI ISL 509282|B.1.1.206|South Africa|2020-07-04	Africa|hCoV-19/South Africa/Tygerberg 34/2020|EPI ISL 464145|B.1.1|South Africa|2020-04-03	0.0001696286	Africa
Africa|hCoV-19/South Africa/KRISP-K000632/2020|EPI ISL 509283|B.1.1.206|South Africa|2020-07-02	Africa|hCoV-19/South Africa/Tygerberg 34/2020|EPI ISL 464145|B.1.1|South Africa|2020-04-03	0.0001683041	Africa
Africa|hCoV-19/South Africa/KRISP-K000633/2020|EPI ISL 509284|B.1.1.206|South Africa|2020-07-02	Africa|hCoV-19/South Africa/Tygerberg 34/2020|EPI ISL 464145|B.1.1|South Africa|2020-04-03	0.0001346407	Africa
Africa|hCoV-19/South Africa/KRISP-K000635/2020|EPI ISL 509285|B.1|South Africa|2020-07-07	Africa|hCoV-19/South Africa/Tygerberg 34/2020|EPI ISL 464145|B.1.1|South Africa|2020-04-03	0.0002693341	Africa
Africa|hCoV-19/South Africa/KRISP-K000637/2020|EPI ISL 509287|B.1.106|South Africa|2020-07-13	Africa|hCoV-19/South Africa/Tygerberg 34/2020|EPI ISL 464145|B.1.1|South Africa|2020-04-03	0.0002019788	Africa
Africa|hCoV-19/South Africa/KRISP-K000639/2020|EPI ISL 509288|C.1|South Africa|2020-07-13	Africa|hCoV-19/South Africa/Tygerberg 34/2020|EPI ISL 464145|B.1.1|South Africa|2020-04-03	0.0002033221	Africa
Africa|hCoV-19/South Africa/KRISP-K000640/2020|EPI ISL 509289|B.1.5.31|South Africa|2020-07-13	Africa|hCoV-19/South Africa/Tygerberg 34/2020|EPI ISL 464145|B.1.1|South Africa|2020-04-03	0.0002019836	Africa
Africa|hCoV-19/South Africa/KRISP-K000641/2020|EPI ISL 509290|B.1.1.34|South Africa|2020-07-13	Africa|hCoV-19/South Africa/Tygerberg 34/2020|EPI ISL 464145|B.1.1|South Africa|2020-04-03	0.0002693447	Africa
Africa|hCoV-19/South Africa/KRISP-K000643/2020|EPI ISL 509292|C.1|South Africa|2020-07-10	Africa|hCoV-19/South Africa/Tygerberg 34/2020|EPI ISL 464145|B.1.1|South Africa|2020-04-03	0.0002019740	Africa
Africa|hCoV-19/South Africa/KRISP-K000649/2020|EPI ISL 509293|B.1.5.19|South Africa|2020-07-13	Africa|hCoV-19/South Africa/Tygerberg 34/2020|EPI ISL 464145|B.1.1|South Africa|2020-04-03	0.0003703569	Africa
Africa|hCoV-19/South Africa/KRISP-K000650/2020|EPI ISL 509294|B.1.1.206|South Africa|2020-07-13	Africa|hCoV-19/South Africa/Tygerberg 34/2020|EPI ISL 464145|B.1.1|South Africa|2020-04-03	0.0002356252	Africa
Africa|hCoV-19/South Africa/KRISP-K000652/2020|EPI ISL 509296|B.1.1.273|South Africa|2020-07-13	Africa|hCoV-19/South Africa/Tygerberg 34/2020|EPI ISL 464145|B.1.1|South Africa|2020-04-03	0.0002356308	Africa
Africa|hCoV-19/South Africa/KRISP-K000655/2020|EPI ISL 509298|B.1.1.254|South Africa|2020-07-12	Africa|hCoV-19/South Africa/Tygerberg 34/2020|EPI ISL 464145|B.1.1|South Africa|2020-04-03	0.0001397990	Africa
Africa|hCoV-19/South Africa/KRISP-K000658/2020|EPI ISL 509299|C.1|South Africa|2020-07-13	Africa|hCoV-19/South Africa/Tygerberg 34/2020|EPI ISL 464145|B.1.1|South Africa|2020-04-03	0.0003705800	Africa
Africa|hCoV-19/South Africa/KRISP-K000659/2020|EPI ISL 509300|B.1.1.206|South Africa|2020-07-13	Africa|hCoV-19/South Africa/Tygerberg 34/2020|EPI ISL 464145|B.1.1|South Africa|2020-04-03	0.0002356808	Africa
Africa|hCoV-19/South Africa/KRISP-K001035/2020|EPI ISL 509301|H.1|South Africa|2020-07-17	Africa|hCoV-19/South Africa/Tygerberg 34/2020|EPI ISL 464145|B.1.1|South Africa|2020-04-03	0.0001009808	Africa
Africa|hCoV-19/South Africa/KRISP-K001037/2020|EPI ISL 509302|B.1.140|South Africa|2020-07-16	Africa|hCoV-19/South Africa/Tygerberg 34/2020|EPI ISL 464145|B.1.1|South Africa|2020-04-03	0.0002693522	Africa
Africa|hCoV-19/South Africa/KRISP-K001038/2020|EPI ISL 509303|B.1.1.273|South Africa|2020-07-16	Africa|hCoV-19/South Africa/Tygerberg 34/2020|EPI ISL 464145|B.1.1|South Africa|2020-04-03	0.0002356308	Africa
Africa|hCoV-19/South Africa/KRISP-K001041/2020|EPI ISL 509304|B.1.1.273|South Africa|2020-07-16	Africa|hCoV-19/South Africa/Tygerberg 34/2020|EPI ISL 464145|B.1.1|South Africa|2020-04-03	0.0002693159	Africa
Africa|hCoV-19/South Africa/KRISP-K001043/2020|EPI ISL 509305|B.1.5.16|South Africa|2020-07-02	Africa|hCoV-19/South Africa/Tygerberg 34/2020|EPI ISL 464145|B.1.1|South Africa|2020-04-03	0.0004377314	Africa
Africa|hCoV-19/South Africa/KRISP-K001044/2020|EPI ISL 509306|B.1.1|South Africa|2020-07-18	Africa|hCoV-19/South Africa/Tygerberg 34/2020|EPI ISL 464145|B.1.1|South Africa|2020-04-03	0.0000336581	Africa
Africa|hCoV-19/South Africa/KRISP-K001045/2020|EPI ISL 509307|C.2|South Africa|2020-07-18	Africa|hCoV-19/South Africa/Tygerberg 34/2020|EPI ISL 464145|B.1.1|South Africa|2020-04-03	0.0002693212	Africa
Africa|hCoV-19/South Africa/KRISP-K001049/2020|EPI ISL 509308|B.1.1.34|South Africa|2020-07-16	Africa|hCoV-19/South Africa/Tygerberg 34/2020|EPI ISL 464145|B.1.1|South Africa|2020-04-03	0.0002693223	Africa
Africa|hCoV-19/South Africa/KRISP-K001051/2020|EPI ISL 509309|B.1.1.206|South Africa|2020-07-14	Africa|hCoV-19/South Africa/Tygerberg 34/2020|EPI ISL 464145|B.1.1|South Africa|2020-04-03	0.0002693384	Africa
Africa|hCoV-19/South Africa/KRISP-K001052/2020|EPI ISL 509310|B.1.1.206|South Africa|2020-07-14	Africa|hCoV-19/South Africa/Tygerberg 34/2020|EPI ISL 464145|B.1.1|South Africa|2020-04-03	0.0002019740	Africa
Africa|hCoV-19/South Africa/KRISP-K001053/2020|EPI ISL 509311|B.1.1.206|South Africa|2020-07-03	Africa|hCoV-19/South Africa/Tygerberg 34/2020|EPI ISL 464145|B.1.1|South Africa|2020-04-03	0.0001350009	Africa
Africa|hCoV-19/South Africa/KRISP-K001055/2020|EPI ISL 509313|B.1.1.62|South Africa|2020-07-13	Africa|hCoV-19/South Africa/Tygerberg 34/2020|EPI ISL 464145|B.1.1|South Africa|2020-04-03	0.0001683229	Africa
Africa|hCoV-19/South Africa/KRISP-K001057/2020|EPI ISL 509314|B.1.1.254|South Africa|2020-07-03	Africa|hCoV-19/South Africa/Tygerberg 34/2020|EPI ISL 464145|B.1.1|South Africa|2020-04-03	0.0001009740	Africa
Africa|hCoV-19/South Africa/KRISP-K001059/2020|EPI ISL 509316|B.1.1|South Africa|2020-07-01	Africa|hCoV-19/South Africa/Tygerberg 34/2020|EPI ISL 464145|B.1.1|South Africa|2020-04-03	0.0002356466	Africa
Africa|hCoV-19/South Africa/KRISP-K001061/2020|EPI ISL 509317|B.1.1.206|South Africa|2020-07-04	Africa|hCoV-19/South Africa/Tygerberg 34/2020|EPI ISL 464145|B.1.1|South Africa|2020-04-03	0.0001009764	Africa
Africa|hCoV-19/South Africa/KRISP-K001062/2020|EPI ISL 509318|B.1.1.206|South Africa|2020-07-03	Africa|hCoV-19/South Africa/Tygerberg 34/2020|EPI ISL 464145|B.1.1|South Africa|2020-04-03	0.0001346407	Africa
Africa|hCoV-19/South Africa/KRISP-K001063/2020|EPI ISL 509319|B.1.5|South Africa|2020-07-03	Africa|hCoV-19/South Africa/Tygerberg 34/2020|EPI ISL 464145|B.1.1|South Africa|2020-04-03	0.0003030212	Africa
Africa|hCoV-19/South Africa/KRISP-K001064/2020|EPI ISL 509320|B.1.1.273|South Africa|2020-07-03	Africa|hCoV-19/South Africa/Tygerberg 34/2020|EPI ISL 464145|B.1.1|South Africa|2020-04-03	0.0001009828	Africa
Africa|hCoV-19/South Africa/KRISP-K001065/2020|EPI ISL 509321|B.1.1|South Africa|2020-07-03	Africa|hCoV-19/South Africa/Tygerberg 34/2020|EPI ISL 464145|B.1.1|South Africa|2020-04-03	0.0000673192	Africa
Africa|hCoV-19/South Africa/KRISP-K001067/2020|EPI ISL 509323|B.1.1.206|South Africa|2020-07-02	Africa|hCoV-19/South Africa/Tygerberg 34/2020|EPI ISL 464145|B.1.1|South Africa|2020-04-03	0.0002019868	Africa
Africa|hCoV-19/South Africa/KRISP-K001068/2020|EPI ISL 509324|C.1|South Africa|2020-07-14	Africa|hCoV-19/South Africa/Tygerberg 34/2020|EPI ISL 464145|B.1.1|South Africa|2020-04-03	0.0002693095	Africa
Africa|hCoV-19/South Africa/KRISP-K001071/2020|EPI ISL 509325|B.1.1.273|South Africa|2020-07-18	Africa|hCoV-19/South Africa/Tygerberg 34/2020|EPI ISL 464145|B.1.1|South Africa|2020-04-03	0.0001683082	Africa
Africa|hCoV-19/South Africa/KRISP-K001072/2020|EPI ISL 509326|B.1.1.206|South Africa|2020-07-14	Africa|hCoV-19/South Africa/Tygerberg 34/2020|EPI ISL 464145|B.1.1|South Africa|2020-04-03	0.0001009740	Africa
Africa|hCoV-19/South Africa/KRISP-K001073/2020|EPI ISL 509327|B.1.1|South Africa|2020-07-14	Africa|hCoV-19/South Africa/Tygerberg 34/2020|EPI ISL 464145|B.1.1|South Africa|2020-04-03	0.0002019740	Africa
Africa|hCoV-19/South Africa/KRISP-K001074/2020|EPI ISL 509328|C.1|South Africa|2020-07-14	Africa|hCoV-19/South Africa/Tygerberg 34/2020|EPI ISL 464145|B.1.1|South Africa|2020-04-03	0.0003029926	Africa
Africa|hCoV-19/South Africa/KRISP-K001075/2020|EPI ISL 509329|C.1|South Africa|2020-07-02	Africa|hCoV-19/South Africa/Tygerberg 34/2020|EPI ISL 464145|B.1.1|South Africa|2020-04-03	0.0002693095	Africa
Africa|hCoV-19/South Africa/KRISP-K001076/2020|EPI ISL 509330|B.1.1|South Africa|2020-07-04	Africa|hCoV-19/South Africa/Tygerberg 34/2020|EPI ISL 464145|B.1.1|South Africa|2020-04-03	0.0000673147	Africa
Africa|hCoV-19/South Africa/KRISP-K001077/2020|EPI ISL 509331|B.1.1|South Africa|2020-07-03	Africa|hCoV-19/South Africa/Tygerberg 34/2020|EPI ISL 464145|B.1.1|South Africa|2020-04-03	0.0001346439	Africa
Africa|hCoV-19/South Africa/KRISP-K001078/2020|EPI ISL 509332|H.1|South Africa|2020-07-03	Africa|hCoV-19/South Africa/Tygerberg 34/2020|EPI ISL 464145|B.1.1|South Africa|2020-04-03	0.0001009808	Africa
Africa|hCoV-19/South Africa/KRISP-K001079/2020|EPI ISL 509333|B.1.1.273|South Africa|2020-07-03	Africa|hCoV-19/South Africa/Tygerberg 34/2020|EPI ISL 464145|B.1.1|South Africa|2020-04-03	0.0002356308	Africa
Africa|hCoV-19/South Africa/KRISP-K001080/2020|EPI ISL 509334|B.1.1|South Africa|2020-07-01	Africa|hCoV-19/South Africa/Tygerberg 34/2020|EPI ISL 464145|B.1.1|South Africa|2020-04-03	0.0001009764	Africa
Africa|hCoV-19/South Africa/KRISP-K001082/2020|EPI ISL 509335|B.1.1.40|South Africa|2020-07-18	Africa|hCoV-19/South Africa/Tygerberg 34/2020|EPI ISL 464145|B.1.1|South Africa|2020-04-03	0.0002356411	Africa
Africa|hCoV-19/South Africa/KRISP-K001084/2020|EPI ISL 509337|C.1|South Africa|2020-07-03	Africa|hCoV-19/South Africa/Tygerberg 34/2020|EPI ISL 464145|B.1.1|South Africa|2020-04-03	0.0003366506	Africa
Africa|hCoV-19/South Africa/KRISP-K001085/2020|EPI ISL 509338|C.1|South Africa|2020-07-13	Africa|hCoV-19/South Africa/Tygerberg 34/2020|EPI ISL 464145|B.1.1|South Africa|2020-04-03	0.0002356411	Africa
Africa|hCoV-19/South Africa/KRISP-K001087/2020|EPI ISL 509339|B.1.1.56|South Africa|2020-07-13	Africa|hCoV-19/South Africa/Tygerberg 34/2020|EPI ISL 464145|B.1.1|South Africa|2020-04-03	0.0002356616	Africa
Africa|hCoV-19/South Africa/KRISP-K001088/2020|EPI ISL 509340|B.1.1.99|South Africa|2020-07-13	Africa|hCoV-19/South Africa/Tygerberg 34/2020|EPI ISL 464145|B.1.1|South Africa|2020-04-03	0.0000336567	Africa
Africa|hCoV-19/South Africa/KRISP-K001091/2020|EPI ISL 509342|B.1.1.206|South Africa|2020-07-10	Africa|hCoV-19/South Africa/Tygerberg 34/2020|EPI ISL 464145|B.1.1|South Africa|2020-04-03	0.0002019740	Africa
Africa|hCoV-19/South Africa/KRISP-K001096/2020|EPI ISL 509345|B.1.1.206|South Africa|2020-07-13	Africa|hCoV-19/South Africa/Tygerberg 34/2020|EPI ISL 464145|B.1.1|South Africa|2020-04-03	0.0002356457	Africa
Africa|hCoV-19/South Africa/KRISP-K001097/2020|EPI ISL 509346|B.1.1|South Africa|2020-07-13	Africa|hCoV-19/South Africa/Tygerberg 34/2020|EPI ISL 464145|B.1.1|South Africa|2020-04-03	0.0002693223	Africa
Africa|hCoV-19/South Africa/KRISP-K001098/2020|EPI ISL 509347|B.1.1|South Africa|2020-07-10	Africa|hCoV-19/South Africa/Tygerberg 34/2020|EPI ISL 464145|B.1.1|South Africa|2020-04-03	0.0000673163	Africa
Africa|hCoV-19/South Africa/KRISP-K001099/2020|EPI ISL 509348|B.1.1.62|South Africa|2020-07-13	Africa|hCoV-19/South Africa/Tygerberg 34/2020|EPI ISL 464145|B.1.1|South Africa|2020-04-03	0.0001346465	Africa
Africa|hCoV-19/South Africa/KRISP-K001101/2020|EPI ISL 509350|C.1|South Africa|2020-07-10	Africa|hCoV-19/South Africa/Tygerberg 34/2020|EPI ISL 464145|B.1.1|South Africa|2020-04-03	0.0002356513	Africa
Africa|hCoV-19/South Africa/KRISP-K001103/2020|EPI ISL 509352|B.1.1.206|South Africa|2020-07-13	Africa|hCoV-19/South Africa/Tygerberg 34/2020|EPI ISL 464145|B.1.1|South Africa|2020-04-03	0.0001683042	Africa
Africa|hCoV-19/South Africa/KRISP-K001104/2020|EPI ISL 509353|C.1|South Africa|2020-07-13	Africa|hCoV-19/South Africa/Tygerberg 34/2020|EPI ISL 464145|B.1.1|South Africa|2020-04-03	0.0002356355	Africa
Africa|hCoV-19/South Africa/KRISP-K001105/2020|EPI ISL 509354|B.1.1.206|South Africa|2020-07-10	Africa|hCoV-19/South Africa/Tygerberg 34/2020|EPI ISL 464145|B.1.1|South Africa|2020-04-03	0.0001683082	Africa
Africa|hCoV-19/South Africa/KRISP-K001109/2020|EPI ISL 509356|B.1.1.34|South Africa|2020-07-16	Africa|hCoV-19/South Africa/Tygerberg 34/2020|EPI ISL 464145|B.1.1|South Africa|2020-04-03	0.0001346407	Africa
Africa|hCoV-19/South Africa/KRISP-K001110/2020|EPI ISL 509357|C.1|South Africa|2020-07-17	Africa|hCoV-19/South Africa/Tygerberg 34/2020|EPI ISL 464145|B.1.1|South Africa|2020-04-03	0.0002693213	Africa
Africa|hCoV-19/South Africa/KRISP-K001112/2020|EPI ISL 509358|B.1.5|South Africa|2020-07-17	Africa|hCoV-19/South Africa/Tygerberg 34/2020|EPI ISL 464145|B.1.1|South Africa|2020-04-03	0.0002356728	Africa
Africa|hCoV-19/South Africa/KRISP-K001113/2020|EPI ISL 509359|B.1|South Africa|2020-07-14	Africa|hCoV-19/South Africa/Tygerberg 34/2020|EPI ISL 464145|B.1.1|South Africa|2020-04-03	0.0003067521	Africa
Africa|hCoV-19/South Africa/KRISP-K001114/2020|EPI ISL 509360|B.1.1|South Africa|2020-07-17	Africa|hCoV-19/South Africa/Tygerberg 34/2020|EPI ISL 464145|B.1.1|South Africa|2020-04-03	0.0000336566	Africa
Africa|hCoV-19/South Africa/KRISP-K001115/2020|EPI ISL 509361|B.1|South Africa|2020-07-14	Africa|hCoV-19/South Africa/Tygerberg 34/2020|EPI ISL 464145|B.1.1|South Africa|2020-04-03	0.0003367106	Africa
Africa|hCoV-19/South Africa/KRISP-K001116/2020|EPI ISL 509362|C.1|South Africa|2020-07-16	Africa|hCoV-19/South Africa/Tygerberg 34/2020|EPI ISL 464145|B.1.1|South Africa|2020-04-03	0.0003030058	Africa
Africa|hCoV-19/South Africa/KRISP-K001117/2020|EPI ISL 509363|H.1|South Africa|2020-07-17	Africa|hCoV-19/South Africa/Tygerberg 34/2020|EPI ISL 464145|B.1.1|South Africa|2020-04-03	0.0001683155	Africa
Africa|hCoV-19/South Africa/KRISP-K001118/2020|EPI ISL 509364|B.1.1.206|South Africa|2020-07-16	Africa|hCoV-19/South Africa/Tygerberg 34/2020|EPI ISL 464145|B.1.1|South Africa|2020-04-03	0.0001346407	Africa
Africa|hCoV-19/South Africa/KRISP-K001121/2020|EPI ISL 509365|B.1.1.273|South Africa|2020-07-16	Africa|hCoV-19/South Africa/Tygerberg 34/2020|EPI ISL 464145|B.1.1|South Africa|2020-04-03	0.0001683049	Africa
Africa|hCoV-19/South Africa/KRISP-K001122/2020|EPI ISL 515801|B.1.106|South Africa|2020-07-16	Africa|hCoV-19/South Africa/Tygerberg 34/2020|EPI ISL 464145|B.1.1|South Africa|2020-04-03	0.0002356467	Africa
Africa|hCoV-19/South Africa/KRISP-K001123/2020|EPI ISL 509366|B.1.1.34|South Africa|2020-07-15	Africa|hCoV-19/South Africa/Tygerberg 34/2020|EPI ISL 464145|B.1.1|South Africa|2020-04-03	0.0001346407	Africa
Africa|hCoV-19/South Africa/KRISP-K001124/2020|EPI ISL 509367|B.1.1.40|South Africa|2020-07-16	Africa|hCoV-19/South Africa/Tygerberg 34/2020|EPI ISL 464145|B.1.1|South Africa|2020-04-03	0.0002693096	Africa
Africa|hCoV-19/South Africa/KRISP-K001125/2020|EPI ISL 509368|B.1.1.117|South Africa|2020-07-16	Africa|hCoV-19/South Africa/Tygerberg 34/2020|EPI ISL 464145|B.1.1|South Africa|2020-04-03	0.0001346380	Africa
Africa|hCoV-19/South Africa/KRISP-K001126/2020|EPI ISL 509369|B.1.5|South Africa|2020-07-16	Africa|hCoV-19/South Africa/Tygerberg 34/2020|EPI ISL 464145|B.1.1|South Africa|2020-04-03	0.0003029998	Africa
Africa|hCoV-19/South Africa/KRISP-K001128/2020|EPI ISL 509371|B.1.1.273|South Africa|2020-07-16	Africa|hCoV-19/South Africa/Tygerberg 34/2020|EPI ISL 464145|B.1.1|South Africa|2020-04-03	0.0001023858	Africa
Africa|hCoV-19/South Africa/KRISP-K001317/2020|EPI ISL 515802|B.1.1.62|South Africa|2020-07-17	Africa|hCoV-19/South Africa/Tygerberg 34/2020|EPI ISL 464145|B.1.1|South Africa|2020-04-03	0.0001683118	Africa
Africa|hCoV-19/South Africa/KRISP-K001318/2020|EPI ISL 515803|B.1.1|South Africa|2020-07-18	Africa|hCoV-19/South Africa/Tygerberg 34/2020|EPI ISL 464145|B.1.1|South Africa|2020-04-03	0.0001683116	Africa
Africa|hCoV-19/South Africa/KRISP-K001319/2020|EPI ISL 515804|B.1.1.40|South Africa|2020-07-18	Africa|hCoV-19/South Africa/Tygerberg 34/2020|EPI ISL 464145|B.1.1|South Africa|2020-04-03	0.0001346407	Africa
Africa|hCoV-19/South Africa/KRISP-K001320/2020|EPI ISL 515805|C.6|South Africa|2020-07-18	Africa|hCoV-19/South Africa/Tygerberg 34/2020|EPI ISL 464145|B.1.1|South Africa|2020-04-03	0.0004378552	Africa
Africa|hCoV-19/South Africa/KRISP-K001321/2020|EPI ISL 515806|B.1.5.31|South Africa|2020-07-18	Africa|hCoV-19/South Africa/Tygerberg 34/2020|EPI ISL 464145|B.1.1|South Africa|2020-04-03	0.0003030070	Africa
Africa|hCoV-19/South Africa/KRISP-K001322/2020|EPI ISL 515807|B.1.1.57|South Africa|2020-07-18	Africa|hCoV-19/South Africa/Tygerberg 34/2020|EPI ISL 464145|B.1.1|South Africa|2020-04-03	0.0001683082	Africa
Africa|hCoV-19/South Africa/KRISP-K001323/2020|EPI ISL 515808|B.1|South Africa|2020-07-18	Africa|hCoV-19/South Africa/Tygerberg 34/2020|EPI ISL 464145|B.1.1|South Africa|2020-04-03	0.0002693522	Africa
Africa|hCoV-19/South Africa/KRISP-K001324/2020|EPI ISL 515809|B.1.5.16|South Africa|2020-07-18	Africa|hCoV-19/South Africa/Tygerberg 34/2020|EPI ISL 464145|B.1.1|South Africa|2020-04-03	0.0004040515	Africa
Africa|hCoV-19/South Africa/KRISP-K001325/2020|EPI ISL 515810|H.1|South Africa|2020-07-18	Africa|hCoV-19/South Africa/Tygerberg 34/2020|EPI ISL 464145|B.1.1|South Africa|2020-04-03	0.0001683082	Africa
Africa|hCoV-19/South Africa/KRISP-K001326/2020|EPI ISL 515811|B.1.1.34|South Africa|2020-07-18	Africa|hCoV-19/South Africa/Tygerberg 34/2020|EPI ISL 464145|B.1.1|South Africa|2020-04-03	0.0001683042	Africa
Africa|hCoV-19/South Africa/KRISP-K001327/2020|EPI ISL 515812|B.1.5.16|South Africa|2020-07-18	Africa|hCoV-19/South Africa/Tygerberg 34/2020|EPI ISL 464145|B.1.1|South Africa|2020-04-03	0.0002693458	Africa
Africa|hCoV-19/South Africa/KRISP-K001328/2020|EPI ISL 515813|B.1.1.34|South Africa|2020-07-18	Africa|hCoV-19/South Africa/Tygerberg 34/2020|EPI ISL 464145|B.1.1|South Africa|2020-04-03	0.0002693330	Africa
Africa|hCoV-19/South Africa/KRISP-K001329/2020|EPI ISL 515814|B.1.1.206|South Africa|2020-07-18	Africa|hCoV-19/South Africa/Tygerberg 34/2020|EPI ISL 464145|B.1.1|South Africa|2020-04-03	0.0002356355	Africa
Africa|hCoV-19/South Africa/KRISP-K001330/2020|EPI ISL 515815|B.1.1.206|South Africa|2020-07-18	Africa|hCoV-19/South Africa/Tygerberg 34/2020|EPI ISL 464145|B.1.1|South Africa|2020-04-03	0.0001683042	Africa
Africa|hCoV-19/South Africa/KRISP-K001331/2020|EPI ISL 515816|B.1.1.206|South Africa|2020-07-19	Africa|hCoV-19/South Africa/Tygerberg 34/2020|EPI ISL 464145|B.1.1|South Africa|2020-04-03	0.0001683082	Africa
Africa|hCoV-19/South Africa/KRISP-K001332/2020|EPI ISL 515817|B.1.1.62|South Africa|2020-07-19	Africa|hCoV-19/South Africa/Tygerberg 34/2020|EPI ISL 464145|B.1.1|South Africa|2020-04-03	0.0002019780	Africa
Africa|hCoV-19/South Africa/KRISP-K001333/2020|EPI ISL 515818|B.1.1.206|South Africa|2020-07-19	Africa|hCoV-19/South Africa/Tygerberg 34/2020|EPI ISL 464145|B.1.1|South Africa|2020-04-03	0.0001683049	Africa
Africa|hCoV-19/South Africa/KRISP-K001334/2020|EPI ISL 515819|B.1.1.206|South Africa|2020-07-19	Africa|hCoV-19/South Africa/Tygerberg 34/2020|EPI ISL 464145|B.1.1|South Africa|2020-04-03	0.0002019828	Africa
Africa|hCoV-19/South Africa/KRISP-K001335/2020|EPI ISL 515820|B.1.1.206|South Africa|2020-07-19	Africa|hCoV-19/South Africa/Tygerberg 34/2020|EPI ISL 464145|B.1.1|South Africa|2020-04-03	0.0002693330	Africa
Africa|hCoV-19/South Africa/KRISP-K001336/2020|EPI ISL 515821|B.1.1.62|South Africa|2020-07-19	Africa|hCoV-19/South Africa/Tygerberg 34/2020|EPI ISL 464145|B.1.1|South Africa|2020-04-03	0.0001009829	Africa
Africa|hCoV-19/South Africa/KRISP-K001337/2020|EPI ISL 515822|B.1.1.206|South Africa|2020-07-19	Africa|hCoV-19/South Africa/Tygerberg 34/2020|EPI ISL 464145|B.1.1|South Africa|2020-04-03	0.0002019868	Africa
Africa|hCoV-19/South Africa/KRISP-K001338/2020|EPI ISL 515823|B.1.5.16|South Africa|2020-07-18	Africa|hCoV-19/South Africa/Tygerberg 34/2020|EPI ISL 464145|B.1.1|South Africa|2020-04-03	0.0002693458	Africa
Africa|hCoV-19/South Africa/KRISP-K001339/2020|EPI ISL 515824|B.1.1.57|South Africa|2020-07-10	Africa|hCoV-19/South Africa/Tygerberg 34/2020|EPI ISL 464145|B.1.1|South Africa|2020-04-03	0.0002024345	Africa
Africa|hCoV-19/South Africa/KRISP-K001340/2020|EPI ISL 515825|B.1.1.206|South Africa|2020-07-10	Africa|hCoV-19/South Africa/Tygerberg 34/2020|EPI ISL 464145|B.1.1|South Africa|2020-04-03	0.0002356513	Africa
Africa|hCoV-19/South Africa/KRISP-K001341/2020|EPI ISL 515826|B.1.1.56|South Africa|2020-07-10	Africa|hCoV-19/South Africa/Tygerberg 34/2020|EPI ISL 464145|B.1.1|South Africa|2020-04-03	0.0002019780	Africa
Africa|hCoV-19/South Africa/KRISP-K001344/2020|EPI ISL 515829|B.1.1.254|South Africa|2020-07-13	Africa|hCoV-19/South Africa/Tygerberg 34/2020|EPI ISL 464145|B.1.1|South Africa|2020-04-03	0.0001346380	Africa
Africa|hCoV-19/South Africa/KRISP-K001345/2020|EPI ISL 515830|B.1.106|South Africa|2020-07-13	Africa|hCoV-19/South Africa/Tygerberg 34/2020|EPI ISL 464145|B.1.1|South Africa|2020-04-03	0.0003366880	Africa
Africa|hCoV-19/South Africa/KRISP-K001346/2020|EPI ISL 515831|H.1|South Africa|2020-07-13	Africa|hCoV-19/South Africa/Tygerberg 34/2020|EPI ISL 464145|B.1.1|South Africa|2020-04-03	0.0001346438	Africa
Africa|hCoV-19/South Africa/KRISP-K001347/2020|EPI ISL 515832|H.1|South Africa|2020-07-01	Africa|hCoV-19/South Africa/Tygerberg 34/2020|EPI ISL 464145|B.1.1|South Africa|2020-04-03	0.0000673163	Africa
Africa|hCoV-19/South Africa/KRISP-K001348/2020|EPI ISL 515833|B.1.5|South Africa|2020-07-01	Africa|hCoV-19/South Africa/Tygerberg 34/2020|EPI ISL 464145|B.1.1|South Africa|2020-04-03	0.0002693522	Africa
Africa|hCoV-19/South Africa/KRISP-K001349/2020|EPI ISL 515834|B.1.5|South Africa|2020-07-01	Africa|hCoV-19/South Africa/Tygerberg 34/2020|EPI ISL 464145|B.1.1|South Africa|2020-04-03	0.0003394728	Africa
Africa|hCoV-19/South Africa/KRISP-K001350/2020|EPI ISL 515835|B.1.1.273|South Africa|2020-06-30	Africa|hCoV-19/South Africa/Tygerberg 34/2020|EPI ISL 464145|B.1.1|South Africa|2020-04-03	0.0001683048	Africa
Africa|hCoV-19/South Africa/KRISP-K001351/2020|EPI ISL 515836|B.1.1.206|South Africa|2020-07-01	Africa|hCoV-19/South Africa/Tygerberg 34/2020|EPI ISL 464145|B.1.1|South Africa|2020-04-03	0.0003030058	Africa
Africa|hCoV-19/South Africa/KRISP-K001352/2020|EPI ISL 515837|B.1.1|South Africa|2020-06-24	Africa|hCoV-19/South Africa/Tygerberg 34/2020|EPI ISL 464145|B.1.1|South Africa|2020-04-03	0.0001009741	Africa
Africa|hCoV-19/South Africa/KRISP-K001353/2020|EPI ISL 515838|B.1.1.1|South Africa|2020-07-01	Africa|hCoV-19/South Africa/Tygerberg 34/2020|EPI ISL 464145|B.1.1|South Africa|2020-04-03	0.0003366653	Africa
Africa|hCoV-19/South Africa/KRISP-K001354/2020|EPI ISL 515839|B.1.1.273|South Africa|2020-07-01	Africa|hCoV-19/South Africa/Tygerberg 34/2020|EPI ISL 464145|B.1.1|South Africa|2020-04-03	0.0002356467	Africa
Africa|hCoV-19/South Africa/KRISP-K001355/2020|EPI ISL 515840|B.1.1.273|South Africa|2020-07-17	Africa|hCoV-19/South Africa/Tygerberg 34/2020|EPI ISL 464145|B.1.1|South Africa|2020-04-03	0.0001346412	Africa
Africa|hCoV-19/South Africa/KRISP-K001356/2020|EPI ISL 515841|B.1.1.34|South Africa|2020-07-16	Africa|hCoV-19/South Africa/Tygerberg 34/2020|EPI ISL 464145|B.1.1|South Africa|2020-04-03	0.0001009784	Africa
Africa|hCoV-19/South Africa/KRISP-K001357/2020|EPI ISL 515842|C.1|South Africa|2020-07-16	Africa|hCoV-19/South Africa/Tygerberg 34/2020|EPI ISL 464145|B.1.1|South Africa|2020-04-03	0.0004377296	Africa
Africa|hCoV-19/South Africa/KRISP-K001358/2020|EPI ISL 515843|H.1|South Africa|2020-07-15	Africa|hCoV-19/South Africa/Tygerberg 34/2020|EPI ISL 464145|B.1.1|South Africa|2020-04-03	0.0001346497	Africa
Africa|hCoV-19/South Africa/KRISP-K001359/2020|EPI ISL 515844|B.1.1.273|South Africa|2020-07-16	Africa|hCoV-19/South Africa/Tygerberg 34/2020|EPI ISL 464145|B.1.1|South Africa|2020-04-03	0.0002692978	Africa
Africa|hCoV-19/South Africa/KRISP-K001360/2020|EPI ISL 515845|B.1.1.206|South Africa|2020-07-16	Africa|hCoV-19/South Africa/Tygerberg 34/2020|EPI ISL 464145|B.1.1|South Africa|2020-04-03	0.0002693330	Africa
Africa|hCoV-19/South Africa/KRISP-K001361/2020|EPI ISL 515846|C.1|South Africa|2020-07-16	Africa|hCoV-19/South Africa/Tygerberg 34/2020|EPI ISL 464145|B.1.1|South Africa|2020-04-03	0.0003703964	Africa
Africa|hCoV-19/South Africa/KRISP-K001362/2020|EPI ISL 515847|B.1.1|South Africa|2020-07-15	Africa|hCoV-19/South Africa/Tygerberg 34/2020|EPI ISL 464145|B.1.1|South Africa|2020-04-03	0.0001009808	Africa
Africa|hCoV-19/South Africa/KRISP-K001363/2020|EPI ISL 515848|H.1|South Africa|2020-07-17	Africa|hCoV-19/South Africa/Tygerberg 34/2020|EPI ISL 464145|B.1.1|South Africa|2020-04-03	0.0001346438	Africa
Africa|hCoV-19/South Africa/KRISP-K001364/2020|EPI ISL 515849|B.1.1.273|South Africa|2020-07-16	Africa|hCoV-19/South Africa/Tygerberg 34/2020|EPI ISL 464145|B.1.1|South Africa|2020-04-03	0.0001009740	Africa
Africa|hCoV-19/South Africa/KRISP-K001365/2020|EPI ISL 515850|B.1.1.273|South Africa|2020-07-16	Africa|hCoV-19/South Africa/Tygerberg 34/2020|EPI ISL 464145|B.1.1|South Africa|2020-04-03	0.0002019828	Africa
Africa|hCoV-19/South Africa/KRISP-K001366/2020|EPI ISL 515851|B.1.140|South Africa|2020-07-16	Africa|hCoV-19/South Africa/Tygerberg 34/2020|EPI ISL 464145|B.1.1|South Africa|2020-04-03	0.0004040706	Africa
Africa|hCoV-19/South Africa/KRISP-K001367/2020|EPI ISL 515852|B.1.1.273|South Africa|2020-07-16	Africa|hCoV-19/South Africa/Tygerberg 34/2020|EPI ISL 464145|B.1.1|South Africa|2020-04-03	0.0001009740	Africa
Africa|hCoV-19/South Africa/KRISP-K001368/2020|EPI ISL 515853|B.1.1.273|South Africa|2020-07-15	Africa|hCoV-19/South Africa/Tygerberg 34/2020|EPI ISL 464145|B.1.1|South Africa|2020-04-03	0.0002019652	Africa
Africa|hCoV-19/South Africa/KRISP-K001370/2020|EPI ISL 515855|H.1|South Africa|2020-07-15	Africa|hCoV-19/South Africa/Tygerberg 34/2020|EPI ISL 464145|B.1.1|South Africa|2020-04-03	0.0001013653	Africa
Africa|hCoV-19/South Africa/KRISP-K001372/2020|EPI ISL 515857|B.1.1.52|South Africa|2020-07-15	Africa|hCoV-19/South Africa/Tygerberg 34/2020|EPI ISL 464145|B.1.1|South Africa|2020-04-03	0.0001349131	Africa
Africa|hCoV-19/South Africa/KRISP-K001373/2020|EPI ISL 515858|B.1.1.273|South Africa|2020-07-17	Africa|hCoV-19/South Africa/Tygerberg 34/2020|EPI ISL 464145|B.1.1|South Africa|2020-04-03	0.0002019740	Africa
Africa|hCoV-19/South Africa/KRISP-K001374/2020|EPI ISL 515859|B.1.1.273|South Africa|2020-07-16	Africa|hCoV-19/South Africa/Tygerberg 34/2020|EPI ISL 464145|B.1.1|South Africa|2020-04-03	0.0002019835	Africa
Africa|hCoV-19/South Africa/KRISP-K001375/2020|EPI ISL 515860|B.1.1.273|South Africa|2020-07-16	Africa|hCoV-19/South Africa/Tygerberg 34/2020|EPI ISL 464145|B.1.1|South Africa|2020-04-03	0.0002356308	Africa
Africa|hCoV-19/South Africa/KRISP-K001377/2020|EPI ISL 515862|B.1.1.206|South Africa|2020-07-16	Africa|hCoV-19/South Africa/Tygerberg 34/2020|EPI ISL 464145|B.1.1|South Africa|2020-04-03	0.0001346407	Africa
Africa|hCoV-19/South Africa/KRISP-K001378/2020|EPI ISL 515863|B.1.1.117|South Africa|2020-07-17	Africa|hCoV-19/South Africa/Tygerberg 34/2020|EPI ISL 464145|B.1.1|South Africa|2020-04-03	0.0000673147	Africa
Africa|hCoV-19/South Africa/KRISP-K001379/2020|EPI ISL 515864|B.1.1.206|South Africa|2020-07-09	Africa|hCoV-19/South Africa/Tygerberg 34/2020|EPI ISL 464145|B.1.1|South Africa|2020-04-03	0.0001683042	Africa
Africa|hCoV-19/South Africa/KRISP-K001380/2020|EPI ISL 515865|B.1.1.206|South Africa|2020-07-19	Africa|hCoV-19/South Africa/Tygerberg 34/2020|EPI ISL 464145|B.1.1|South Africa|2020-04-03	0.0002019740	Africa
Africa|hCoV-19/South Africa/KRISP-K001381/2020|EPI ISL 515866|C.1|South Africa|2020-07-19	Africa|hCoV-19/South Africa/Tygerberg 34/2020|EPI ISL 464145|B.1.1|South Africa|2020-04-03	0.0004714217	Africa
Africa|hCoV-19/South Africa/KRISP-K001383/2020|EPI ISL 515867|B.1.1.206|South Africa|2020-07-17	Africa|hCoV-19/South Africa/Tygerberg 34/2020|EPI ISL 464145|B.1.1|South Africa|2020-04-03	0.0003367013	Africa
Africa|hCoV-19/South Africa/KRISP-K001384/2020|EPI ISL 515868|B.1.1.206|South Africa|2020-07-17	Africa|hCoV-19/South Africa/Tygerberg 34/2020|EPI ISL 464145|B.1.1|South Africa|2020-04-03	0.0002693212	Africa
Africa|hCoV-19/South Africa/KRISP-K001385/2020|EPI ISL 515869|B.1.1.206|South Africa|2020-07-09	Africa|hCoV-19/South Africa/Tygerberg 34/2020|EPI ISL 464145|B.1.1|South Africa|2020-04-03	0.0001346407	Africa
Africa|hCoV-19/South Africa/KRISP-K001386/2020|EPI ISL 515870|C.1|South Africa|2020-07-17	Africa|hCoV-19/South Africa/Tygerberg 34/2020|EPI ISL 464145|B.1.1|South Africa|2020-04-03	0.0003703715	Africa
Africa|hCoV-19/South Africa/KRISP-K001388/2020|EPI ISL 515872|B.1.1.62|South Africa|2020-07-18	Africa|hCoV-19/South Africa/Tygerberg 34/2020|EPI ISL 464145|B.1.1|South Africa|2020-04-03	0.0001683155	Africa
Africa|hCoV-19/South Africa/KRISP-K001390/2020|EPI ISL 515874|B.1.140|South Africa|2020-07-20	Africa|hCoV-19/South Africa/Tygerberg 34/2020|EPI ISL 464145|B.1.1|South Africa|2020-04-03	0.0003704053	Africa
Africa|hCoV-19/South Africa/KRISP-K001391/2020|EPI ISL 515875|C.9|South Africa|2020-07-18	Africa|hCoV-19/South Africa/Tygerberg 34/2020|EPI ISL 464145|B.1.1|South Africa|2020-04-03	0.0003366506	Africa
Africa|hCoV-19/South Africa/KRISP-K001393/2020|EPI ISL 515877|B.1.1.206|South Africa|2020-07-16	Africa|hCoV-19/South Africa/Tygerberg 34/2020|EPI ISL 464145|B.1.1|South Africa|2020-04-03	0.0001346348	Africa
Africa|hCoV-19/South Africa/KRISP-K001394/2020|EPI ISL 515878|B.1.1.273|South Africa|2020-07-18	Africa|hCoV-19/South Africa/Tygerberg 34/2020|EPI ISL 464145|B.1.1|South Africa|2020-04-03	0.0002019652	Africa
Africa|hCoV-19/South Africa/KRISP-K001395/2020|EPI ISL 515879|B.1.1.273|South Africa|2020-07-19	Africa|hCoV-19/South Africa/Tygerberg 34/2020|EPI ISL 464145|B.1.1|South Africa|2020-04-03	0.0002428704	Africa
Africa|hCoV-19/South Africa/KRISP-K001397/2020|EPI ISL 515880|C.9|South Africa|2020-07-18	Africa|hCoV-19/South Africa/Tygerberg 34/2020|EPI ISL 464145|B.1.1|South Africa|2020-04-03	0.0003389667	Africa
Africa|hCoV-19/South Africa/KRISP-K001398/2020|EPI ISL 515881|B.1.1.206|South Africa|2020-07-18	Africa|hCoV-19/South Africa/Tygerberg 34/2020|EPI ISL 464145|B.1.1|South Africa|2020-04-03	0.0002693330	Africa
Africa|hCoV-19/South Africa/KRISP-K001399/2020|EPI ISL 515882|B.1.1.206|South Africa|2020-07-18	Africa|hCoV-19/South Africa/Tygerberg 34/2020|EPI ISL 464145|B.1.1|South Africa|2020-04-03	0.0001009764	Africa
Africa|hCoV-19/South Africa/KRISP-K001400/2020|EPI ISL 515883|B.1.106|South Africa|2020-07-17	Africa|hCoV-19/South Africa/Tygerberg 34/2020|EPI ISL 464145|B.1.1|South Africa|2020-04-03	0.0002356467	Africa
Africa|hCoV-19/South Africa/KRISP-K001402/2020|EPI ISL 515885|B.1.1.206|South Africa|2020-07-18	Africa|hCoV-19/South Africa/Tygerberg 34/2020|EPI ISL 464145|B.1.1|South Africa|2020-04-03	0.0001683122	Africa
Africa|hCoV-19/South Africa/KRISP-K001403/2020|EPI ISL 515886|B.1.1.206|South Africa|2020-07-18	Africa|hCoV-19/South Africa/Tygerberg 34/2020|EPI ISL 464145|B.1.1|South Africa|2020-04-03	0.0001346438	Africa
Africa|hCoV-19/South Africa/KRISP-K001405/2020|EPI ISL 515888|B.1.1.206|South Africa|2020-07-18	Africa|hCoV-19/South Africa/Tygerberg 34/2020|EPI ISL 464145|B.1.1|South Africa|2020-04-03	0.0002019827	Africa
Africa|hCoV-19/South Africa/KRISP-K001407/2020|EPI ISL 515890|C.9|South Africa|2020-07-18	Africa|hCoV-19/South Africa/Tygerberg 34/2020|EPI ISL 464145|B.1.1|South Africa|2020-04-03	0.0003708597	Africa
Africa|hCoV-19/South Africa/KRISP-K001408/2020|EPI ISL 515891|B.1.1.206|South Africa|2020-07-18	Africa|hCoV-19/South Africa/Tygerberg 34/2020|EPI ISL 464145|B.1.1|South Africa|2020-04-03	0.0001346438	Africa
Africa|hCoV-19/South Africa/KRISP-K001409/2020|EPI ISL 515892|B.1.1.273|South Africa|2020-07-17	Africa|hCoV-19/South Africa/Tygerberg 34/2020|EPI ISL 464145|B.1.1|South Africa|2020-04-03	0.0002693223	Africa
Africa|hCoV-19/South Africa/KRISP-K001410/2020|EPI ISL 515893|C.1|South Africa|2020-07-17	Africa|hCoV-19/South Africa/Tygerberg 34/2020|EPI ISL 464145|B.1.1|South Africa|2020-04-03	0.0003029997	Africa
Africa|hCoV-19/South Africa/KRISP-K002162/2020|EPI ISL 515568|H.1|South Africa|2020-07-08	Africa|hCoV-19/South Africa/Tygerberg 34/2020|EPI ISL 464145|B.1.1|South Africa|2020-04-03	0.0001346438	Africa
Africa|hCoV-19/South Africa/KRISP-K002163/2020|EPI ISL 515569|B.1.1.206|South Africa|2020-07-22	Africa|hCoV-19/South Africa/Tygerberg 34/2020|EPI ISL 464145|B.1.1|South Africa|2020-04-03	0.0001683116	Africa
Africa|hCoV-19/South Africa/KRISP-K002165/2020|EPI ISL 515571|B.1.1.206|South Africa|2020-07-22	Africa|hCoV-19/South Africa/Tygerberg 34/2020|EPI ISL 464145|B.1.1|South Africa|2020-04-03	0.0002037590	Africa
Africa|hCoV-19/South Africa/KRISP-K002168/2020|EPI ISL 515572|B.1.1|South Africa|2020-07-01	Africa|hCoV-19/South Africa/Tygerberg 34/2020|EPI ISL 464145|B.1.1|South Africa|2020-04-03	0.0000704885	Africa
Africa|hCoV-19/South Africa/KRISP-K002171/2020|EPI ISL 515573|H.1|South Africa|2020-07-08	Africa|hCoV-19/South Africa/Tygerberg 34/2020|EPI ISL 464145|B.1.1|South Africa|2020-04-03	0.0001009809	Africa
Africa|hCoV-19/South Africa/KRISP-K002172/2020|EPI ISL 515574|B.1|South Africa|2020-07-08	Africa|hCoV-19/South Africa/Tygerberg 34/2020|EPI ISL 464145|B.1.1|South Africa|2020-04-03	0.0003706028	Africa
Africa|hCoV-19/South Africa/KRISP-K002173/2020|EPI ISL 515575|B.1.1.206|South Africa|2020-07-08	Africa|hCoV-19/South Africa/Tygerberg 34/2020|EPI ISL 464145|B.1.1|South Africa|2020-04-03	0.0002693384	Africa
Africa|hCoV-19/South Africa/KRISP-K002174/2020|EPI ISL 515576|B.1.1.206|South Africa|2020-07-09	Africa|hCoV-19/South Africa/Tygerberg 34/2020|EPI ISL 464145|B.1.1|South Africa|2020-04-03	0.0001357509	Africa
Africa|hCoV-19/South Africa/KRISP-K002175/2020|EPI ISL 515577|B.1.1.57|South Africa|2020-07-09	Africa|hCoV-19/South Africa/Tygerberg 34/2020|EPI ISL 464145|B.1.1|South Africa|2020-04-03	0.0000682362	Africa
Africa|hCoV-19/South Africa/KRISP-K002176/2020|EPI ISL 515578|B.1.1.206|South Africa|2020-06-29	Africa|hCoV-19/South Africa/Tygerberg 34/2020|EPI ISL 464145|B.1.1|South Africa|2020-04-03	0.0000700620	Africa
Africa|hCoV-19/South Africa/KRISP-K002177/2020|EPI ISL 515579|B.1.1.57|South Africa|2020-07-09	Africa|hCoV-19/South Africa/Tygerberg 34/2020|EPI ISL 464145|B.1.1|South Africa|2020-04-03	0.0000678081	Africa
Africa|hCoV-19/South Africa/KRISP-K002179/2020|EPI ISL 515580|B.1.1.273|South Africa|2020-07-08	Africa|hCoV-19/South Africa/Tygerberg 34/2020|EPI ISL 464145|B.1.1|South Africa|2020-04-03	0.0001346438	Africa
Africa|hCoV-19/South Africa/KRISP-K002182/2020|EPI ISL 515581|B.1.1|South Africa|2020-07-08	Africa|hCoV-19/South Africa/Tygerberg 34/2020|EPI ISL 464145|B.1.1|South Africa|2020-04-03	0.0001715826	Africa
Africa|hCoV-19/South Africa/KRISP-K002183/2020|EPI ISL 515582|B.1.1.206|South Africa|2020-07-09	Africa|hCoV-19/South Africa/Tygerberg 34/2020|EPI ISL 464145|B.1.1|South Africa|2020-04-03	0.0002693385	Africa
Africa|hCoV-19/South Africa/KRISP-K002185/2020|EPI ISL 515584|B.1.1.84|South Africa|2020-06-30	Africa|hCoV-19/South Africa/Tygerberg 34/2020|EPI ISL 464145|B.1.1|South Africa|2020-04-03	0.0000673163	Africa
Africa|hCoV-19/South Africa/KRISP-K002186/2020|EPI ISL 515585|B.1.1.84|South Africa|2020-06-30	Africa|hCoV-19/South Africa/Tygerberg 34/2020|EPI ISL 464145|B.1.1|South Africa|2020-04-03	0.0001682969	Africa
Africa|hCoV-19/South Africa/KRISP-K002187/2020|EPI ISL 515586|B.1.1.273|South Africa|2020-07-08	Africa|hCoV-19/South Africa/Tygerberg 34/2020|EPI ISL 464145|B.1.1|South Africa|2020-04-03	0.0001683009	Africa
Africa|hCoV-19/South Africa/KRISP-K002188/2020|EPI ISL 515587|B.1.5|South Africa|2020-07-08	Africa|hCoV-19/South Africa/Tygerberg 34/2020|EPI ISL 464145|B.1.1|South Africa|2020-04-03	0.0001025747	Africa
Africa|hCoV-19/South Africa/KRISP-K002189/2020|EPI ISL 515588|B.1.5|South Africa|2020-07-08	Africa|hCoV-19/South Africa/Tygerberg 34/2020|EPI ISL 464145|B.1.1|South Africa|2020-04-03	0.0001358113	Africa
Africa|hCoV-19/South Africa/KRISP-K002190/2020|EPI ISL 515589|B.1.1.62|South Africa|2020-07-14	Africa|hCoV-19/South Africa/Tygerberg 34/2020|EPI ISL 464145|B.1.1|South Africa|2020-04-03	0.0001346465	Africa
Africa|hCoV-19/South Africa/KRISP-K002191/2020|EPI ISL 515590|B.1.5|South Africa|2020-07-06	Africa|hCoV-19/South Africa/Tygerberg 34/2020|EPI ISL 464145|B.1.1|South Africa|2020-04-03	0.0001364053	Africa
Africa|hCoV-19/South Africa/KRISP-K002194/2020|EPI ISL 515592|B.1.1.40|South Africa|2020-07-16	Africa|hCoV-19/South Africa/Tygerberg 34/2020|EPI ISL 464145|B.1.1|South Africa|2020-04-03	0.0002692915	Africa
Africa|hCoV-19/South Africa/KRISP-K002195/2020|EPI ISL 515593|C.1|South Africa|2020-07-10	Africa|hCoV-19/South Africa/Tygerberg 34/2020|EPI ISL 464145|B.1.1|South Africa|2020-04-03	0.0002695336	Africa
Africa|hCoV-19/South Africa/KRISP-K002196/2020|EPI ISL 515594|B.1.1.273|South Africa|2020-07-05	Africa|hCoV-19/South Africa/Tygerberg 34/2020|EPI ISL 464145|B.1.1|South Africa|2020-04-03	0.0001683009	Africa
Africa|hCoV-19/South Africa/KRISP-K002197/2020|EPI ISL 515595|B.1.1.206|South Africa|2020-07-13	Africa|hCoV-19/South Africa/Tygerberg 34/2020|EPI ISL 464145|B.1.1|South Africa|2020-04-03	0.0001403910	Africa
Africa|hCoV-19/South Africa/KRISP-K002198/2020|EPI ISL 515596|B.1.5|South Africa|2020-07-17	Africa|hCoV-19/South Africa/Tygerberg 34/2020|EPI ISL 464145|B.1.1|South Africa|2020-04-03	0.0002694356	Africa
Africa|hCoV-19/South Africa/KRISP-K002199/2020|EPI ISL 515597|B.1.140|South Africa|2020-07-14	Africa|hCoV-19/South Africa/Tygerberg 34/2020|EPI ISL 464145|B.1.1|South Africa|2020-04-03	0.0002693523	Africa
Africa|hCoV-19/South Africa/KRISP-K002200/2020|EPI ISL 515598|B.1.144|South Africa|2020-07-01	Africa|hCoV-19/South Africa/Tygerberg 34/2020|EPI ISL 464145|B.1.1|South Africa|2020-04-03	0.0000352426	Africa
Africa|hCoV-19/South Africa/KRISP-K002201/2020|EPI ISL 515599|B.1.106|South Africa|2020-07-01	Africa|hCoV-19/South Africa/Tygerberg 34/2020|EPI ISL 464145|B.1.1|South Africa|2020-04-03	0.0003062028	Africa
Africa|hCoV-19/South Africa/KRISP-K002202/2020|EPI ISL 515600|B.1.140|South Africa|2020-07-16	Africa|hCoV-19/South Africa/Tygerberg 34/2020|EPI ISL 464145|B.1.1|South Africa|2020-04-03	0.0002693523	Africa
Africa|hCoV-19/South Africa/KRISP-K002203/2020|EPI ISL 515601|B.1.140|South Africa|2020-07-09	Africa|hCoV-19/South Africa/Tygerberg 34/2020|EPI ISL 464145|B.1.1|South Africa|2020-04-03	0.0003367119	Africa
Africa|hCoV-19/South Africa/KRISP-K002204/2020|EPI ISL 515602|B.1.1.273|South Africa|2020-07-18	Africa|hCoV-19/South Africa/Tygerberg 34/2020|EPI ISL 464145|B.1.1|South Africa|2020-04-03	0.0001683009	Africa
Africa|hCoV-19/South Africa/KRISP-K002205/2020|EPI ISL 515603|B.1.106|South Africa|2020-07-16	Africa|hCoV-19/South Africa/Tygerberg 34/2020|EPI ISL 464145|B.1.1|South Africa|2020-04-03	0.0004407373	Africa
Africa|hCoV-19/South Africa/KRISP-K002206/2020|EPI ISL 515604|B.1.1.273|South Africa|2020-07-17	Africa|hCoV-19/South Africa/Tygerberg 34/2020|EPI ISL 464145|B.1.1|South Africa|2020-04-03	0.0002019699	Africa
Africa|hCoV-19/South Africa/KRISP-K002209/2020|EPI ISL 515606|B.1.140|South Africa|2020-07-24	Africa|hCoV-19/South Africa/Tygerberg 34/2020|EPI ISL 464145|B.1.1|South Africa|2020-04-03	0.0005389093	Africa
Africa|hCoV-19/South Africa/KRISP-K002210/2020|EPI ISL 515607|B.1.1.117|South Africa|2020-07-24	Africa|hCoV-19/South Africa/Tygerberg 34/2020|EPI ISL 464145|B.1.1|South Africa|2020-04-03	0.0001684176	Africa
Africa|hCoV-19/South Africa/KRISP-K002211/2020|EPI ISL 515608|B.1.140|South Africa|2020-07-08	Africa|hCoV-19/South Africa/Tygerberg 34/2020|EPI ISL 464145|B.1.1|South Africa|2020-04-03	0.0003436333	Africa
Africa|hCoV-19/South Africa/KRISP-K002213/2020|EPI ISL 515610|C.1|South Africa|2020-07-30	Africa|hCoV-19/South Africa/Tygerberg 34/2020|EPI ISL 464145|B.1.1|South Africa|2020-04-03	0.0002357149	Africa
Africa|hCoV-19/South Africa/KRISP-K002214/2020|EPI ISL 515611|B.1.1.117|South Africa|2020-07-30	Africa|hCoV-19/South Africa/Tygerberg 34/2020|EPI ISL 464145|B.1.1|South Africa|2020-04-03	0.0000687403	Africa
Africa|hCoV-19/South Africa/KRISP-K002215/2020|EPI ISL 515612|B.1.1.206|South Africa|2020-07-30	Africa|hCoV-19/South Africa/Tygerberg 34/2020|EPI ISL 464145|B.1.1|South Africa|2020-04-03	0.0002019868	Africa
Africa|hCoV-19/South Africa/KRISP-K002216/2020|EPI ISL 515613|B.1.1.206|South Africa|2020-07-18	Africa|hCoV-19/South Africa/Tygerberg 34/2020|EPI ISL 464145|B.1.1|South Africa|2020-04-03	0.0001696195	Africa
Africa|hCoV-19/South Africa/KRISP-K002217/2020|EPI ISL 515614|B.1.144|South Africa|2020-07-18	Africa|hCoV-19/South Africa/Tygerberg 34/2020|EPI ISL 464145|B.1.1|South Africa|2020-04-03	0.0000346420	Africa
Africa|hCoV-19/South Africa/KRISP-K002218/2020|EPI ISL 515615|B.1.1.206|South Africa|2020-07-17	Africa|hCoV-19/South Africa/Tygerberg 34/2020|EPI ISL 464145|B.1.1|South Africa|2020-04-03	0.0003045612	Africa
Africa|hCoV-19/South Africa/KRISP-K002219/2020|EPI ISL 515616|H.1|South Africa|2020-07-21	Africa|hCoV-19/South Africa/Tygerberg 34/2020|EPI ISL 464145|B.1.1|South Africa|2020-04-03	0.0001347345	Africa
Africa|hCoV-19/South Africa/KRISP-K002220/2020|EPI ISL 515617|B.1.144|South Africa|2020-07-13	Africa|hCoV-19/South Africa/Tygerberg 34/2020|EPI ISL 464145|B.1.1|South Africa|2020-04-03	0.0001730953	Africa
Africa|hCoV-19/South Africa/KRISP-K002221/2020|EPI ISL 515618|B.1.1.206|South Africa|2020-07-20	Africa|hCoV-19/South Africa/Tygerberg 34/2020|EPI ISL 464145|B.1.1|South Africa|2020-04-03	0.0001052491	Africa
Africa|hCoV-19/South Africa/KRISP-K002222/2020|EPI ISL 515619|B.1.106|South Africa|2020-07-21	Africa|hCoV-19/South Africa/Tygerberg 34/2020|EPI ISL 464145|B.1.1|South Africa|2020-04-03	0.0001347196	Africa
Africa|hCoV-19/South Africa/KRISP-K002223/2020|EPI ISL 515620|C.1|South Africa|2020-07-21	Africa|hCoV-19/South Africa/Tygerberg 34/2020|EPI ISL 464145|B.1.1|South Africa|2020-04-03	0.0002394582	Africa
Africa|hCoV-19/South Africa/KRISP-K002225/2020|EPI ISL 515621|B.1.1.206|South Africa|2020-07-21	Africa|hCoV-19/South Africa/Tygerberg 34/2020|EPI ISL 464145|B.1.1|South Africa|2020-04-03	0.0002115151	Africa
Africa|hCoV-19/South Africa/KRISP-K002226/2020|EPI ISL 515622|B.1.1.254|South Africa|2020-07-21	Africa|hCoV-19/South Africa/Tygerberg 34/2020|EPI ISL 464145|B.1.1|South Africa|2020-04-03	0.0001009784	Africa
Africa|hCoV-19/South Africa/KRISP-K002227/2020|EPI ISL 515623|B.1.237|South Africa|2020-07-21	Africa|hCoV-19/South Africa/Tygerberg 34/2020|EPI ISL 464145|B.1.1|South Africa|2020-04-03	0.0003030202	Africa
Africa|hCoV-19/South Africa/KRISP-K002228/2020|EPI ISL 515624|B.1.5|South Africa|2020-07-20	Africa|hCoV-19/South Africa/Tygerberg 34/2020|EPI ISL 464145|B.1.1|South Africa|2020-04-03	0.0000699969	Africa
Africa|hCoV-19/South Africa/KRISP-K002229/2020|EPI ISL 515625|B.1.1.206|South Africa|2020-07-21	Africa|hCoV-19/South Africa/Tygerberg 34/2020|EPI ISL 464145|B.1.1|South Africa|2020-04-03	0.0002727366	Africa
Africa|hCoV-19/South Africa/KRISP-K002230/2020|EPI ISL 515626|C.1|South Africa|2020-07-21	Africa|hCoV-19/South Africa/Tygerberg 34/2020|EPI ISL 464145|B.1.1|South Africa|2020-04-03	0.0002750778	Africa
Africa|hCoV-19/South Africa/KRISP-K002231/2020|EPI ISL 515627|B.1.1|South Africa|2020-07-18	Africa|hCoV-19/South Africa/Tygerberg 34/2020|EPI ISL 464145|B.1.1|South Africa|2020-04-03	0.0000673176	Africa
Africa|hCoV-19/South Africa/KRISP-K002234/2020|EPI ISL 515628|C.1|South Africa|2020-07-21	Africa|hCoV-19/South Africa/Tygerberg 34/2020|EPI ISL 464145|B.1.1|South Africa|2020-04-03	0.0002693095	Africa
Africa|hCoV-19/South Africa/KRISP-K002237/2020|EPI ISL 515629|C.1|South Africa|2020-07-20	Africa|hCoV-19/South Africa/Tygerberg 34/2020|EPI ISL 464145|B.1.1|South Africa|2020-04-03	0.0002383260	Africa
Africa|hCoV-19/South Africa/KRISP-K002238/2020|EPI ISL 515630|B.1.1|South Africa|2020-07-20	Africa|hCoV-19/South Africa/Tygerberg 34/2020|EPI ISL 464145|B.1.1|South Africa|2020-04-03	0.0001051911	Africa
Africa|hCoV-19/South Africa/KRISP-K002239/2020|EPI ISL 515631|B.1.1.206|South Africa|2020-07-20	Africa|hCoV-19/South Africa/Tygerberg 34/2020|EPI ISL 464145|B.1.1|South Africa|2020-04-03	0.0002019788	Africa
Africa|hCoV-19/South Africa/KRISP-K002242/2020|EPI ISL 515633|B.1.5|South Africa|2020-07-21	Africa|hCoV-19/South Africa/Tygerberg 34/2020|EPI ISL 464145|B.1.1|South Africa|2020-04-03	0.0003052573	Africa
Africa|hCoV-19/South Africa/KRISP-K002243/2020|EPI ISL 515634|B.1.1.34|South Africa|2020-07-21	Africa|hCoV-19/South Africa/Tygerberg 34/2020|EPI ISL 464145|B.1.1|South Africa|2020-04-03	0.0002356355	Africa
Africa|hCoV-19/South Africa/KRISP-K002244/2020|EPI ISL 515635|B.1.106|South Africa|2020-07-20	Africa|hCoV-19/South Africa/Tygerberg 34/2020|EPI ISL 464145|B.1.1|South Africa|2020-04-03	0.0002362431	Africa
Africa|hCoV-19/South Africa/KRISP-K002249/2020|EPI ISL 515636|B.1.1|South Africa|2020-07-21	Africa|hCoV-19/South Africa/Tygerberg 34/2020|EPI ISL 464145|B.1.1|South Africa|2020-04-03	0.0001709416	Africa
Africa|hCoV-19/South Africa/KRISP-K002251/2020|EPI ISL 515638|B.1.1|South Africa|2020-07-21	Africa|hCoV-19/South Africa/Tygerberg 34/2020|EPI ISL 464145|B.1.1|South Africa|2020-04-03	0.0000680700	Africa
Africa|hCoV-19/South Africa/KRISP-K002253/2020|EPI ISL 515639|B.1.1.117|South Africa|2020-07-21	Africa|hCoV-19/South Africa/Tygerberg 34/2020|EPI ISL 464145|B.1.1|South Africa|2020-04-03	0.0001346407	Africa
Africa|hCoV-19/South Africa/KRISP-K002255/2020|EPI ISL 515640|B.1.1|South Africa|2020-07-21	Africa|hCoV-19/South Africa/Tygerberg 34/2020|EPI ISL 464145|B.1.1|South Africa|2020-04-03	0.0001013106	Africa
Africa|hCoV-19/South Africa/KRISP-K002256/2020|EPI ISL 515641|B.1.1.56|South Africa|2020-07-21	Africa|hCoV-19/South Africa/Tygerberg 34/2020|EPI ISL 464145|B.1.1|South Africa|2020-04-03	0.0002356561	Africa
Africa|hCoV-19/South Africa/KRISP-K002257/2020|EPI ISL 515642|B.1.1.206|South Africa|2020-07-19	Africa|hCoV-19/South Africa/Tygerberg 34/2020|EPI ISL 464145|B.1.1|South Africa|2020-04-03	0.0002356458	Africa
Africa|hCoV-19/South Africa/KRISP-K002258/2020|EPI ISL 515643|B.1.1.206|South Africa|2020-07-18	Africa|hCoV-19/South Africa/Tygerberg 34/2020|EPI ISL 464145|B.1.1|South Africa|2020-04-03	0.0000673147	Africa
Africa|hCoV-19/South Africa/KRISP-K002259/2020|EPI ISL 515644|C.1|South Africa|2020-07-18	Africa|hCoV-19/South Africa/Tygerberg 34/2020|EPI ISL 464145|B.1.1|South Africa|2020-04-03	0.0002356411	Africa
Africa|hCoV-19/South Africa/KRISP-K002260/2020|EPI ISL 515645|B.1.5|South Africa|2020-07-16	Africa|hCoV-19/South Africa/Tygerberg 34/2020|EPI ISL 464145|B.1.1|South Africa|2020-04-03	0.0002693468	Africa
Africa|hCoV-19/South Africa/KRISP-K002263/2020|EPI ISL 515646|B.1.1.206|South Africa|2020-07-19	Africa|hCoV-19/South Africa/Tygerberg 34/2020|EPI ISL 464145|B.1.1|South Africa|2020-04-03	0.0002376858	Africa
Africa|hCoV-19/South Africa/KRISP-K002264/2020|EPI ISL 515647|B.1.1.206|South Africa|2020-07-19	Africa|hCoV-19/South Africa/Tygerberg 34/2020|EPI ISL 464145|B.1.1|South Africa|2020-04-03	0.0001683116	Africa
Africa|hCoV-19/South Africa/KRISP-K002265/2020|EPI ISL 515648|B.1.1.62|South Africa|2020-07-20	Africa|hCoV-19/South Africa/Tygerberg 34/2020|EPI ISL 464145|B.1.1|South Africa|2020-04-03	0.0001707172	Africa
Africa|hCoV-19/South Africa/KRISP-K002266/2020|EPI ISL 515649|H.1|South Africa|2020-07-20	Africa|hCoV-19/South Africa/Tygerberg 34/2020|EPI ISL 464145|B.1.1|South Africa|2020-04-03	0.0001684515	Africa
Africa|hCoV-19/South Africa/KRISP-K002268/2020|EPI ISL 515650|C.1|South Africa|2020-07-20	Africa|hCoV-19/South Africa/Tygerberg 34/2020|EPI ISL 464145|B.1.1|South Africa|2020-04-03	0.0002356410	Africa
Africa|hCoV-19/South Africa/KRISP-K002269/2020|EPI ISL 515651|B.1.1.1|South Africa|2020-07-21	Africa|hCoV-19/South Africa/Tygerberg 34/2020|EPI ISL 464145|B.1.1|South Africa|2020-04-03	0.0001683082	Africa
Africa|hCoV-19/South Africa/KRISP-K002270/2020|EPI ISL 515652|B.1.1.206|South Africa|2020-07-20	Africa|hCoV-19/South Africa/Tygerberg 34/2020|EPI ISL 464145|B.1.1|South Africa|2020-04-03	0.0001687415	Africa
Africa|hCoV-19/South Africa/KRISP-K002271/2020|EPI ISL 515653|B.1.1.206|South Africa|2020-07-19	Africa|hCoV-19/South Africa/Tygerberg 34/2020|EPI ISL 464145|B.1.1|South Africa|2020-04-03	0.0000673147	Africa
Africa|hCoV-19/South Africa/KRISP-K002273/2020|EPI ISL 515654|C.1|South Africa|2020-07-21	Africa|hCoV-19/South Africa/Tygerberg 34/2020|EPI ISL 464145|B.1.1|South Africa|2020-04-03	0.0003029794	Africa
Africa|hCoV-19/South Africa/KRISP-K002274/2020|EPI ISL 515655|B.1.1.206|South Africa|2020-07-21	Africa|hCoV-19/South Africa/Tygerberg 34/2020|EPI ISL 464145|B.1.1|South Africa|2020-04-03	0.0001683009	Africa
Africa|hCoV-19/South Africa/KRISP-K002278/2020|EPI ISL 515658|B.1.1.206|South Africa|2020-07-21	Africa|hCoV-19/South Africa/Tygerberg 34/2020|EPI ISL 464145|B.1.1|South Africa|2020-04-03	0.0002693330	Africa
Africa|hCoV-19/South Africa/KRISP-K002279/2020|EPI ISL 515659|B.1.1.206|South Africa|2020-07-21	Africa|hCoV-19/South Africa/Tygerberg 34/2020|EPI ISL 464145|B.1.1|South Africa|2020-04-03	0.0002693330	Africa
Africa|hCoV-19/South Africa/KRISP-K002280/2020|EPI ISL 515660|C.1|South Africa|2020-07-21	Africa|hCoV-19/South Africa/Tygerberg 34/2020|EPI ISL 464145|B.1.1|South Africa|2020-04-03	0.0002693276	Africa
Africa|hCoV-19/South Africa/KRISP-K002281/2020|EPI ISL 515661|B.1.1.1|South Africa|2020-07-21	Africa|hCoV-19/South Africa/Tygerberg 34/2020|EPI ISL 464145|B.1.1|South Africa|2020-04-03	0.0001009764	Africa
Africa|hCoV-19/South Africa/KRISP-K002282/2020|EPI ISL 515662|C.2|South Africa|2020-07-21	Africa|hCoV-19/South Africa/Tygerberg 34/2020|EPI ISL 464145|B.1.1|South Africa|2020-04-03	0.0003366505	Africa
Africa|hCoV-19/South Africa/KRISP-K002283/2020|EPI ISL 515663|B.1.1.206|South Africa|2020-07-12	Africa|hCoV-19/South Africa/Tygerberg 34/2020|EPI ISL 464145|B.1.1|South Africa|2020-04-03	0.0001023797	Africa
Africa|hCoV-19/South Africa/KRISP-K002284/2020|EPI ISL 515664|B.1.1.206|South Africa|2020-07-21	Africa|hCoV-19/South Africa/Tygerberg 34/2020|EPI ISL 464145|B.1.1|South Africa|2020-04-03	0.0003495300	Africa
Africa|hCoV-19/South Africa/KRISP-K002287/2020|EPI ISL 515665|B.1.1.206|South Africa|2020-07-19	Africa|hCoV-19/South Africa/Tygerberg 34/2020|EPI ISL 464145|B.1.1|South Africa|2020-04-03	0.0002019829	Africa
Africa|hCoV-19/South Africa/KRISP-K002288/2020|EPI ISL 515666|B.1.1.206|South Africa|2020-07-21	Africa|hCoV-19/South Africa/Tygerberg 34/2020|EPI ISL 464145|B.1.1|South Africa|2020-04-03	0.0002693032	Africa
Africa|hCoV-19/South Africa/KRISP-K002289/2020|EPI ISL 515667|B.1.1.34|South Africa|2020-07-20	Africa|hCoV-19/South Africa/Tygerberg 34/2020|EPI ISL 464145|B.1.1|South Africa|2020-04-03	0.0001357844	Africa
Africa|hCoV-19/South Africa/KRISP-K002290/2020|EPI ISL 515668|B.1.1.206|South Africa|2020-07-23	Africa|hCoV-19/South Africa/Tygerberg 34/2020|EPI ISL 464145|B.1.1|South Africa|2020-04-03	0.0001683115	Africa
Africa|hCoV-19/South Africa/KRISP-K002291/2020|EPI ISL 515669|C.1|South Africa|2020-07-22	Africa|hCoV-19/South Africa/Tygerberg 34/2020|EPI ISL 464145|B.1.1|South Africa|2020-04-03	0.0004380097	Africa
Africa|hCoV-19/South Africa/KRISP-K002292/2020|EPI ISL 515670|B.1.1.206|South Africa|2020-07-22	Africa|hCoV-19/South Africa/Tygerberg 34/2020|EPI ISL 464145|B.1.1|South Africa|2020-04-03	0.0001366444	Africa
Africa|hCoV-19/South Africa/KRISP-K002293/2020|EPI ISL 515671|C.1|South Africa|2020-07-23	Africa|hCoV-19/South Africa/Tygerberg 34/2020|EPI ISL 464145|B.1.1|South Africa|2020-04-03	0.0003703235	Africa
Africa|hCoV-19/South Africa/KRISP-K002295/2020|EPI ISL 515672|B.1.1.206|South Africa|2020-07-23	Africa|hCoV-19/South Africa/Tygerberg 34/2020|EPI ISL 464145|B.1.1|South Africa|2020-04-03	0.0001683082	Africa
Africa|hCoV-19/South Africa/KRISP-K002296/2020|EPI ISL 515673|B.1.1.206|South Africa|2020-07-21	Africa|hCoV-19/South Africa/Tygerberg 34/2020|EPI ISL 464145|B.1.1|South Africa|2020-04-03	0.0000708336	Africa
Africa|hCoV-19/South Africa/KRISP-K002297/2020|EPI ISL 515674|C.6|South Africa|2020-07-20	Africa|hCoV-19/South Africa/Tygerberg 34/2020|EPI ISL 464145|B.1.1|South Africa|2020-04-03	0.0003705367	Africa
Africa|hCoV-19/South Africa/KRISP-K002298/2020|EPI ISL 515675|B.1.1.206|South Africa|2020-07-23	Africa|hCoV-19/South Africa/Tygerberg 34/2020|EPI ISL 464145|B.1.1|South Africa|2020-04-03	0.0001011145	Africa
Africa|hCoV-19/South Africa/KRISP-K002299/2020|EPI ISL 515676|H.1|South Africa|2020-07-22	Africa|hCoV-19/South Africa/Tygerberg 34/2020|EPI ISL 464145|B.1.1|South Africa|2020-04-03	0.0001346497	Africa
Africa|hCoV-19/South Africa/KRISP-K002300/2020|EPI ISL 515677|C.1|South Africa|2020-07-21	Africa|hCoV-19/South Africa/Tygerberg 34/2020|EPI ISL 464145|B.1.1|South Africa|2020-04-03	0.0004416505	Africa
Africa|hCoV-19/South Africa/KRISP-K002301/2020|EPI ISL 515678|B.1.1.206|South Africa|2020-07-22	Africa|hCoV-19/South Africa/Tygerberg 34/2020|EPI ISL 464145|B.1.1|South Africa|2020-04-03	0.0002019740	Africa
Africa|hCoV-19/South Africa/KRISP-K002303/2020|EPI ISL 515680|C.1|South Africa|2020-07-23	Africa|hCoV-19/South Africa/Tygerberg 34/2020|EPI ISL 464145|B.1.1|South Africa|2020-04-03	0.0003703481	Africa
Africa|hCoV-19/South Africa/KRISP-K002304/2020|EPI ISL 515681|C.1|South Africa|2020-07-23	Africa|hCoV-19/South Africa/Tygerberg 34/2020|EPI ISL 464145|B.1.1|South Africa|2020-04-03	0.0003703231	Africa
Africa|hCoV-19/South Africa/KRISP-K002306/2020|EPI ISL 515682|B.1.1.206|South Africa|2020-07-21	Africa|hCoV-19/South Africa/Tygerberg 34/2020|EPI ISL 464145|B.1.1|South Africa|2020-04-03	0.0003703481	Africa
Africa|hCoV-19/South Africa/KRISP-K002307/2020|EPI ISL 515683|B.1.1.206|South Africa|2020-07-23	Africa|hCoV-19/South Africa/Tygerberg 34/2020|EPI ISL 464145|B.1.1|South Africa|2020-04-03	0.0002356411	Africa
Africa|hCoV-19/South Africa/KRISP-K002308/2020|EPI ISL 515684|B.1.1.206|South Africa|2020-07-22	Africa|hCoV-19/South Africa/Tygerberg 34/2020|EPI ISL 464145|B.1.1|South Africa|2020-04-03	0.0001683155	Africa
Africa|hCoV-19/South Africa/KRISP-K002309/2020|EPI ISL 515685|B.1.1|South Africa|2020-07-23	Africa|hCoV-19/South Africa/Tygerberg 34/2020|EPI ISL 464145|B.1.1|South Africa|2020-04-03	0.0001015973	Africa
Africa|hCoV-19/South Africa/KRISP-K002310/2020|EPI ISL 515686|B.1.1.206|South Africa|2020-07-23	Africa|hCoV-19/South Africa/Tygerberg 34/2020|EPI ISL 464145|B.1.1|South Africa|2020-04-03	0.0003037082	Africa
Africa|hCoV-19/South Africa/KRISP-K002311/2020|EPI ISL 515687|C.9|South Africa|2020-07-22	Africa|hCoV-19/South Africa/Tygerberg 34/2020|EPI ISL 464145|B.1.1|South Africa|2020-04-03	0.0003366799	Africa
Africa|hCoV-19/South Africa/KRISP-K002312/2020|EPI ISL 515688|B.1.1.206|South Africa|2020-07-22	Africa|hCoV-19/South Africa/Tygerberg 34/2020|EPI ISL 464145|B.1.1|South Africa|2020-04-03	0.0001683049	Africa
Africa|hCoV-19/South Africa/KRISP-K002313/2020|EPI ISL 515689|B.1.140|South Africa|2020-07-22	Africa|hCoV-19/South Africa/Tygerberg 34/2020|EPI ISL 464145|B.1.1|South Africa|2020-04-03	0.0004377609	Africa
Africa|hCoV-19/South Africa/KRISP-K002314/2020|EPI ISL 515690|B.1.5|South Africa|2020-07-22	Africa|hCoV-19/South Africa/Tygerberg 34/2020|EPI ISL 464145|B.1.1|South Africa|2020-04-03	0.0002710072	Africa
Africa|hCoV-19/South Africa/KRISP-K002315/2020|EPI ISL 515691|B.1.5|South Africa|2020-07-22	Africa|hCoV-19/South Africa/Tygerberg 34/2020|EPI ISL 464145|B.1.1|South Africa|2020-04-03	0.0003367119	Africa
Africa|hCoV-19/South Africa/KRISP-K002316/2020|EPI ISL 515692|B.1.1.206|South Africa|2020-07-22	Africa|hCoV-19/South Africa/Tygerberg 34/2020|EPI ISL 464145|B.1.1|South Africa|2020-04-03	0.0002022708	Africa
Africa|hCoV-19/South Africa/KRISP-K002318/2020|EPI ISL 515694|B.1.1.206|South Africa|2020-07-22	Africa|hCoV-19/South Africa/Tygerberg 34/2020|EPI ISL 464145|B.1.1|South Africa|2020-04-03	0.0002693267	Africa
Africa|hCoV-19/South Africa/KRISP-K002319/2020|EPI ISL 515695|H.1|South Africa|2020-07-22	Africa|hCoV-19/South Africa/Tygerberg 34/2020|EPI ISL 464145|B.1.1|South Africa|2020-04-03	0.0001029101	Africa
Africa|hCoV-19/South Africa/KRISP-K002320/2020|EPI ISL 515696|B.1.5|South Africa|2020-07-22	Africa|hCoV-19/South Africa/Tygerberg 34/2020|EPI ISL 464145|B.1.1|South Africa|2020-04-03	0.0002693471	Africa
Africa|hCoV-19/South Africa/KRISP-K002321/2020|EPI ISL 515697|B.1.1.273|South Africa|2020-07-22	Africa|hCoV-19/South Africa/Tygerberg 34/2020|EPI ISL 464145|B.1.1|South Africa|2020-04-03	0.0002693159	Africa
Africa|hCoV-19/South Africa/KRISP-K002322/2020|EPI ISL 515698|B.1.5|South Africa|2020-07-22	Africa|hCoV-19/South Africa/Tygerberg 34/2020|EPI ISL 464145|B.1.1|South Africa|2020-04-03	0.0001009832	Africa
Africa|hCoV-19/South Africa/KRISP-K002323/2020|EPI ISL 515699|B.1.1.206|South Africa|2020-07-23	Africa|hCoV-19/South Africa/Tygerberg 34/2020|EPI ISL 464145|B.1.1|South Africa|2020-04-03	0.0001683122	Africa
Africa|hCoV-19/South Africa/KRISP-K002325/2020|EPI ISL 515701|B.1.1.206|South Africa|2020-07-22	Africa|hCoV-19/South Africa/Tygerberg 34/2020|EPI ISL 464145|B.1.1|South Africa|2020-04-03	0.0003704200	Africa
Africa|hCoV-19/South Africa/KRISP-K002326/2020|EPI ISL 515702|B.1.1.206|South Africa|2020-07-22	Africa|hCoV-19/South Africa/Tygerberg 34/2020|EPI ISL 464145|B.1.1|South Africa|2020-04-03	0.0004041107	Africa
Africa|hCoV-19/South Africa/KRISP-K002327/2020|EPI ISL 515703|B.1.1.206|South Africa|2020-07-14	Africa|hCoV-19/South Africa/Tygerberg 34/2020|EPI ISL 464145|B.1.1|South Africa|2020-04-03	0.0002019828	Africa
Africa|hCoV-19/South Africa/KRISP-K002329/2020|EPI ISL 515705|B.1.1.10|South Africa|2020-07-22	Africa|hCoV-19/South Africa/Tygerberg 34/2020|EPI ISL 464145|B.1.1|South Africa|2020-04-03	0.0000673176	Africa
Africa|hCoV-19/South Africa/KRISP-K002331/2020|EPI ISL 515706|H.1|South Africa|2020-07-22	Africa|hCoV-19/South Africa/Tygerberg 34/2020|EPI ISL 464145|B.1.1|South Africa|2020-04-03	0.0001009808	Africa
Africa|hCoV-19/South Africa/KRISP-K002332/2020|EPI ISL 515707|B.1.1.206|South Africa|2020-07-23	Africa|hCoV-19/South Africa/Tygerberg 34/2020|EPI ISL 464145|B.1.1|South Africa|2020-04-03	0.0001683042	Africa
Africa|hCoV-19/South Africa/KRISP-K002333/2020|EPI ISL 515708|B.1.1.206|South Africa|2020-07-22	Africa|hCoV-19/South Africa/Tygerberg 34/2020|EPI ISL 464145|B.1.1|South Africa|2020-04-03	0.0003367306	Africa
Africa|hCoV-19/South Africa/KRISP-K002335/2020|EPI ISL 515709|B.1.1|South Africa|2020-07-23	Africa|hCoV-19/South Africa/Tygerberg 34/2020|EPI ISL 464145|B.1.1|South Africa|2020-04-03	0.0000336581	Africa
Africa|hCoV-19/South Africa/KRISP-K002336/2020|EPI ISL 515710|C.1|South Africa|2020-07-23	Africa|hCoV-19/South Africa/Tygerberg 34/2020|EPI ISL 464145|B.1.1|South Africa|2020-04-03	0.0003366732	Africa
Africa|hCoV-19/South Africa/KRISP-K002337/2020|EPI ISL 515711|B.1.1.99|South Africa|2020-07-22	Africa|hCoV-19/South Africa/Tygerberg 34/2020|EPI ISL 464145|B.1.1|South Africa|2020-04-03	0.0000673163	Africa
Africa|hCoV-19/South Africa/KRISP-K002341/2020|EPI ISL 515714|B.1|South Africa|2020-07-22	Africa|hCoV-19/South Africa/Tygerberg 34/2020|EPI ISL 464145|B.1.1|South Africa|2020-04-03	0.0001683122	Africa
Africa|hCoV-19/South Africa/KRISP-K002343/2020|EPI ISL 515716|B.1.1.206|South Africa|2020-07-23	Africa|hCoV-19/South Africa/Tygerberg 34/2020|EPI ISL 464145|B.1.1|South Africa|2020-04-03	0.0002356513	Africa
Africa|hCoV-19/South Africa/KRISP-K002345/2020|EPI ISL 515717|B.1.1.206|South Africa|2020-07-21	Africa|hCoV-19/South Africa/Tygerberg 34/2020|EPI ISL 464145|B.1.1|South Africa|2020-04-03	0.0004132897	Africa
Africa|hCoV-19/South Africa/KRISP-K002346/2020|EPI ISL 515718|B.1.1.273|South Africa|2020-07-23	Africa|hCoV-19/South Africa/Tygerberg 34/2020|EPI ISL 464145|B.1.1|South Africa|2020-04-03	0.0002366478	Africa
Africa|hCoV-19/South Africa/KRISP-K002347/2020|EPI ISL 515719|B.1.1.206|South Africa|2020-07-23	Africa|hCoV-19/South Africa/Tygerberg 34/2020|EPI ISL 464145|B.1.1|South Africa|2020-04-03	0.0002356569	Africa
Africa|hCoV-19/South Africa/KRISP-K002348/2020|EPI ISL 515720|B.1.1|South Africa|2020-07-22	Africa|hCoV-19/South Africa/Tygerberg 34/2020|EPI ISL 464145|B.1.1|South Africa|2020-04-03	0.0002019739	Africa
Africa|hCoV-19/South Africa/KRISP-K002349/2020|EPI ISL 515721|B.1.1.206|South Africa|2020-07-10	Africa|hCoV-19/South Africa/Tygerberg 34/2020|EPI ISL 464145|B.1.1|South Africa|2020-04-03	0.0002356672	Africa
Africa|hCoV-19/South Africa/KRISP-K002350/2020|EPI ISL 515722|B.1.1.34|South Africa|2020-07-21	Africa|hCoV-19/South Africa/Tygerberg 34/2020|EPI ISL 464145|B.1.1|South Africa|2020-04-03	0.0003030130	Africa
Africa|hCoV-19/South Africa/KRISP-K002352/2020|EPI ISL 515724|C.9|South Africa|2020-07-21	Africa|hCoV-19/South Africa/Tygerberg 34/2020|EPI ISL 464145|B.1.1|South Africa|2020-04-03	0.0003703480	Africa
Africa|hCoV-19/South Africa/KRISP-K002353/2020|EPI ISL 515725|C.1|South Africa|2020-07-22	Africa|hCoV-19/South Africa/Tygerberg 34/2020|EPI ISL 464145|B.1.1|South Africa|2020-04-03	0.0003368853	Africa
Africa|hCoV-19/South Africa/KRISP-K002354/2020|EPI ISL 515726|B.1.1.206|South Africa|2020-07-21	Africa|hCoV-19/South Africa/Tygerberg 34/2020|EPI ISL 464145|B.1.1|South Africa|2020-04-03	0.0001379256	Africa
Africa|hCoV-19/South Africa/KRISP-K002357/2020|EPI ISL 515728|B.1.1.273|South Africa|2020-07-21	Africa|hCoV-19/South Africa/Tygerberg 34/2020|EPI ISL 464145|B.1.1|South Africa|2020-04-03	0.0002693042	Africa
Africa|hCoV-19/South Africa/KRISP-K002358/2020|EPI ISL 515729|B.1.1.206|South Africa|2020-07-21	Africa|hCoV-19/South Africa/Tygerberg 34/2020|EPI ISL 464145|B.1.1|South Africa|2020-04-03	0.0002356355	Africa
Africa|hCoV-19/South Africa/KRISP-K002359/2020|EPI ISL 515730|B.1.1.206|South Africa|2020-07-22	Africa|hCoV-19/South Africa/Tygerberg 34/2020|EPI ISL 464145|B.1.1|South Africa|2020-04-03	0.0002693330	Africa
Africa|hCoV-19/South Africa/KRISP-K002363/2020|EPI ISL 515731|B.1.1|South Africa|2020-07-21	Africa|hCoV-19/South Africa/Tygerberg 34/2020|EPI ISL 464145|B.1.1|South Africa|2020-04-03	0.0000673147	Africa
Africa|hCoV-19/South Africa/KRISP-K002364/2020|EPI ISL 515732|B.1.1.206|South Africa|2020-07-14	Africa|hCoV-19/South Africa/Tygerberg 34/2020|EPI ISL 464145|B.1.1|South Africa|2020-04-03	0.0002356411	Africa
Africa|hCoV-19/South Africa/KRISP-K002365/2020|EPI ISL 515733|B.1.1.273|South Africa|2020-07-22	Africa|hCoV-19/South Africa/Tygerberg 34/2020|EPI ISL 464145|B.1.1|South Africa|2020-04-03	0.0002693159	Africa
Africa|hCoV-19/South Africa/KRISP-K002366/2020|EPI ISL 515734|B.1.1.206|South Africa|2020-07-21	Africa|hCoV-19/South Africa/Tygerberg 34/2020|EPI ISL 464145|B.1.1|South Africa|2020-04-03	0.0001683116	Africa
Africa|hCoV-19/South Africa/KRISP-K002367/2020|EPI ISL 515735|C.1|South Africa|2020-07-22	Africa|hCoV-19/South Africa/Tygerberg 34/2020|EPI ISL 464145|B.1.1|South Africa|2020-04-03	0.0003411090	Africa
Africa|hCoV-19/South Africa/KRISP-K002368/2020|EPI ISL 515736|B.1.1.206|South Africa|2020-07-22	Africa|hCoV-19/South Africa/Tygerberg 34/2020|EPI ISL 464145|B.1.1|South Africa|2020-04-03	0.0001009766	Africa
Africa|hCoV-19/South Africa/KRISP-K002369/2020|EPI ISL 515737|C.1|South Africa|2020-07-22	Africa|hCoV-19/South Africa/Tygerberg 34/2020|EPI ISL 464145|B.1.1|South Africa|2020-04-03	0.0002693330	Africa
Africa|hCoV-19/South Africa/KRISP-K002370/2020|EPI ISL 515738|B.1.1.62|South Africa|2020-07-22	Africa|hCoV-19/South Africa/Tygerberg 34/2020|EPI ISL 464145|B.1.1|South Africa|2020-04-03	0.0002372298	Africa
Africa|hCoV-19/South Africa/KRISP-K002371/2020|EPI ISL 515739|C.1|South Africa|2020-07-22	Africa|hCoV-19/South Africa/Tygerberg 34/2020|EPI ISL 464145|B.1.1|South Africa|2020-04-03	0.0003029996	Africa
Africa|hCoV-19/South Africa/KRISP-K002372/2020|EPI ISL 515740|H.1|South Africa|2020-07-20	Africa|hCoV-19/South Africa/Tygerberg 34/2020|EPI ISL 464145|B.1.1|South Africa|2020-04-03	0.0001683122	Africa
Africa|hCoV-19/South Africa/KRISP-K002375/2020|EPI ISL 515741|B.1.1|South Africa|2020-07-21	Africa|hCoV-19/South Africa/Tygerberg 34/2020|EPI ISL 464145|B.1.1|South Africa|2020-04-03	0.0000676974	Africa
Africa|hCoV-19/South Africa/KRISP-K002376/2020|EPI ISL 515742|B.1.1|South Africa|2020-07-22	Africa|hCoV-19/South Africa/Tygerberg 34/2020|EPI ISL 464145|B.1.1|South Africa|2020-04-03	0.0000339672	Africa
Africa|hCoV-19/South Africa/KRISP-K002377/2020|EPI ISL 515743|B.1.1.206|South Africa|2020-07-22	Africa|hCoV-19/South Africa/Tygerberg 34/2020|EPI ISL 464145|B.1.1|South Africa|2020-04-03	0.0003366863	Africa
Africa|hCoV-19/South Africa/KRISP-K002378/2020|EPI ISL 515744|B.1|South Africa|2020-07-20	Africa|hCoV-19/South Africa/Tygerberg 34/2020|EPI ISL 464145|B.1.1|South Africa|2020-04-03	0.0003367185	Africa
Africa|hCoV-19/South Africa/KRISP-K002379/2020|EPI ISL 515745|C.1|South Africa|2020-07-22	Africa|hCoV-19/South Africa/Tygerberg 34/2020|EPI ISL 464145|B.1.1|South Africa|2020-04-03	0.0002028616	Africa
Africa|hCoV-19/South Africa/KRISP-K002380/2020|EPI ISL 515746|B.1.1|South Africa|2020-07-22	Africa|hCoV-19/South Africa/Tygerberg 34/2020|EPI ISL 464145|B.1.1|South Africa|2020-04-03	0.0000339849	Africa
Africa|hCoV-19/South Africa/KRISP-K002381/2020|EPI ISL 515747|B.1.1|South Africa|2020-07-17	Africa|hCoV-19/South Africa/Tygerberg 34/2020|EPI ISL 464145|B.1.1|South Africa|2020-04-03	0.0001686732	Africa
Africa|hCoV-19/South Africa/KRISP-K002382/2020|EPI ISL 515748|B.1.1.206|South Africa|2020-07-22	Africa|hCoV-19/South Africa/Tygerberg 34/2020|EPI ISL 464145|B.1.1|South Africa|2020-04-03	0.0002356513	Africa
Africa|hCoV-19/South Africa/KRISP-K002383/2020|EPI ISL 515749|B.1.1.206|South Africa|2020-07-20	Africa|hCoV-19/South Africa/Tygerberg 34/2020|EPI ISL 464145|B.1.1|South Africa|2020-04-03	0.0001683082	Africa
Africa|hCoV-19/South Africa/KRISP-K002384/2020|EPI ISL 515750|B.1.1.273|South Africa|2020-07-22	Africa|hCoV-19/South Africa/Tygerberg 34/2020|EPI ISL 464145|B.1.1|South Africa|2020-04-03	0.0001357310	Africa
Africa|hCoV-19/South Africa/KRISP-K002385/2020|EPI ISL 515751|B.1.1.206|South Africa|2020-07-22	Africa|hCoV-19/South Africa/Tygerberg 34/2020|EPI ISL 464145|B.1.1|South Africa|2020-04-03	0.0001346406	Africa
Africa|hCoV-19/South Africa/KRISP-K002386/2020|EPI ISL 515752|B.1.1.206|South Africa|2020-07-21	Africa|hCoV-19/South Africa/Tygerberg 34/2020|EPI ISL 464145|B.1.1|South Africa|2020-04-03	0.0002019604	Africa
Africa|hCoV-19/South Africa/KRISP-K002387/2020|EPI ISL 515753|B.1.1.64|South Africa|2020-07-22	Africa|hCoV-19/South Africa/Tygerberg 34/2020|EPI ISL 464145|B.1.1|South Africa|2020-04-03	0.0001009740	Africa
Africa|hCoV-19/South Africa/KRISP-K002388/2020|EPI ISL 515754|B.1.1.206|South Africa|2020-07-22	Africa|hCoV-19/South Africa/Tygerberg 34/2020|EPI ISL 464145|B.1.1|South Africa|2020-04-03	0.0002356458	Africa
Africa|hCoV-19/South Africa/KRISP-K002390/2020|EPI ISL 515755|B.1|South Africa|2020-07-25	Africa|hCoV-19/South Africa/Tygerberg 34/2020|EPI ISL 464145|B.1.1|South Africa|2020-04-03	0.0001362660	Africa
Africa|hCoV-19/South Africa/KRISP-K002391/2020|EPI ISL 515756|B.1.1.57|South Africa|2020-07-21	Africa|hCoV-19/South Africa/Tygerberg 34/2020|EPI ISL 464145|B.1.1|South Africa|2020-04-03	0.0001697001	Africa
Africa|hCoV-19/South Africa/KRISP-K002392/2020|EPI ISL 515757|B.1.1|South Africa|2020-07-27	Africa|hCoV-19/South Africa/Tygerberg 34/2020|EPI ISL 464145|B.1.1|South Africa|2020-04-03	0.0001683081	Africa
Africa|hCoV-19/South Africa/KRISP-K002393/2020|EPI ISL 515758|B.1.1|South Africa|2020-07-28	Africa|hCoV-19/South Africa/Tygerberg 34/2020|EPI ISL 464145|B.1.1|South Africa|2020-04-03	0.0000000000	Africa
Africa|hCoV-19/South Africa/KRISP-K002394/2020|EPI ISL 515759|C.1|South Africa|2020-07-28	Africa|hCoV-19/South Africa/Tygerberg 34/2020|EPI ISL 464145|B.1.1|South Africa|2020-04-03	0.0004054735	Africa
Africa|hCoV-19/South Africa/KRISP-K002395/2020|EPI ISL 515760|B.1.1.273|South Africa|2020-07-28	Africa|hCoV-19/South Africa/Tygerberg 34/2020|EPI ISL 464145|B.1.1|South Africa|2020-04-03	0.0003703319	Africa
Africa|hCoV-19/South Africa/KRISP-K002396/2020|EPI ISL 515761|H.1|South Africa|2020-07-30	Africa|hCoV-19/South Africa/Tygerberg 34/2020|EPI ISL 464145|B.1.1|South Africa|2020-04-03	0.0000701588	Africa
Africa|hCoV-19/South Africa/KRISP-K002398/2020|EPI ISL 515762|B.1.1.117|South Africa|2020-07-27	Africa|hCoV-19/South Africa/Tygerberg 34/2020|EPI ISL 464145|B.1.1|South Africa|2020-04-03	0.0001346406	Africa
Africa|hCoV-19/South Africa/KRISP-K002399/2020|EPI ISL 515763|B.1.1.62|South Africa|2020-07-30	Africa|hCoV-19/South Africa/Tygerberg 34/2020|EPI ISL 464145|B.1.1|South Africa|2020-04-03	0.0002356513	Africa
Africa|hCoV-19/South Africa/KRISP-K002400/2020|EPI ISL 515764|B.1.1.206|South Africa|2020-07-30	Africa|hCoV-19/South Africa/Tygerberg 34/2020|EPI ISL 464145|B.1.1|South Africa|2020-04-03	0.0002019604	Africa
Africa|hCoV-19/South Africa/KRISP-K002403/2020|EPI ISL 515767|B.1.1.117|South Africa|2020-07-24	Africa|hCoV-19/South Africa/Tygerberg 34/2020|EPI ISL 464145|B.1.1|South Africa|2020-04-03	0.0001346407	Africa
Africa|hCoV-19/South Africa/KRISP-K002404/2020|EPI ISL 515768|C.1|South Africa|2020-07-27	Africa|hCoV-19/South Africa/Tygerberg 34/2020|EPI ISL 464145|B.1.1|South Africa|2020-04-03	0.0004072484	Africa
Africa|hCoV-19/South Africa/KRISP-K002405/2020|EPI ISL 515769|B.1.1.273|South Africa|2020-07-27	Africa|hCoV-19/South Africa/Tygerberg 34/2020|EPI ISL 464145|B.1.1|South Africa|2020-04-03	0.0001346439	Africa
Africa|hCoV-19/South Africa/KRISP-K002406/2020|EPI ISL 515770|B.1.1.57|South Africa|2020-07-29	Africa|hCoV-19/South Africa/Tygerberg 34/2020|EPI ISL 464145|B.1.1|South Africa|2020-04-03	0.0001357586	Africa
Africa|hCoV-19/South Africa/KRISP-K002407/2020|EPI ISL 515771|B.1.1.273|South Africa|2020-07-30	Africa|hCoV-19/South Africa/Tygerberg 34/2020|EPI ISL 464145|B.1.1|South Africa|2020-04-03	0.0002356615	Africa
Africa|hCoV-19/South Africa/KRISP-K002408/2020|EPI ISL 515772|B.1.5|South Africa|2020-07-28	Africa|hCoV-19/South Africa/Tygerberg 34/2020|EPI ISL 464145|B.1.1|South Africa|2020-04-03	0.0001367818	Africa
Africa|hCoV-19/South Africa/KRISP-K002411/2020|EPI ISL 515773|C.9|South Africa|2020-07-29	Africa|hCoV-19/South Africa/Tygerberg 34/2020|EPI ISL 464145|B.1.1|South Africa|2020-04-03	0.0003366508	Africa
Africa|hCoV-19/South Africa/KRISP-K002412/2020|EPI ISL 515774|B.1.1|South Africa|2020-07-28	Africa|hCoV-19/South Africa/Tygerberg 34/2020|EPI ISL 464145|B.1.1|South Africa|2020-04-03	0.0001018366	Africa
Africa|hCoV-19/South Africa/KRISP-K002413/2020|EPI ISL 515775|B.1.1.206|South Africa|2020-07-24	Africa|hCoV-19/South Africa/Tygerberg 34/2020|EPI ISL 464145|B.1.1|South Africa|2020-04-03	0.0003366866	Africa
Africa|hCoV-19/South Africa/KRISP-K002414/2020|EPI ISL 515776|B.1.1.206|South Africa|2020-07-24	Africa|hCoV-19/South Africa/Tygerberg 34/2020|EPI ISL 464145|B.1.1|South Africa|2020-04-03	0.0001346407	Africa
Africa|hCoV-19/South Africa/KRISP-K002415/2020|EPI ISL 515777|B.1.1.206|South Africa|2020-07-29	Africa|hCoV-19/South Africa/Tygerberg 34/2020|EPI ISL 464145|B.1.1|South Africa|2020-04-03	0.0002356513	Africa
Africa|hCoV-19/South Africa/KRISP-K002416/2020|EPI ISL 515778|B.1.1.206|South Africa|2020-07-30	Africa|hCoV-19/South Africa/Tygerberg 34/2020|EPI ISL 464145|B.1.1|South Africa|2020-04-03	0.0003030058	Africa
Africa|hCoV-19/South Africa/KRISP-K002417/2020|EPI ISL 515779|B.1.1.206|South Africa|2020-07-30	Africa|hCoV-19/South Africa/Tygerberg 34/2020|EPI ISL 464145|B.1.1|South Africa|2020-04-03	0.0001049066	Africa
Africa|hCoV-19/South Africa/KRISP-K002418/2020|EPI ISL 515780|B.1.1.206|South Africa|2020-07-30	Africa|hCoV-19/South Africa/Tygerberg 34/2020|EPI ISL 464145|B.1.1|South Africa|2020-04-03	0.0001346404	Africa
Africa|hCoV-19/South Africa/KRISP-K002419/2020|EPI ISL 515781|B.1.1.206|South Africa|2020-07-30	Africa|hCoV-19/South Africa/Tygerberg 34/2020|EPI ISL 464145|B.1.1|South Africa|2020-04-03	0.0001346407	Africa
Africa|hCoV-19/South Africa/KRISP-K002420/2020|EPI ISL 515782|B.1.1.206|South Africa|2020-07-30	Africa|hCoV-19/South Africa/Tygerberg 34/2020|EPI ISL 464145|B.1.1|South Africa|2020-04-03	0.0001683116	Africa
Africa|hCoV-19/South Africa/KRISP-K002421/2020|EPI ISL 515783|B.1.1.206|South Africa|2020-07-30	Africa|hCoV-19/South Africa/Tygerberg 34/2020|EPI ISL 464145|B.1.1|South Africa|2020-04-03	0.0001016007	Africa
Africa|hCoV-19/South Africa/KRISP-K002423/2020|EPI ISL 515784|B.1.1.117|South Africa|2020-07-30	Africa|hCoV-19/South Africa/Tygerberg 34/2020|EPI ISL 464145|B.1.1|South Africa|2020-04-03	0.0001348130	Africa
Africa|hCoV-19/South Africa/KRISP-K002424/2020|EPI ISL 515785|B.1.1.57|South Africa|2020-07-30	Africa|hCoV-19/South Africa/Tygerberg 34/2020|EPI ISL 464145|B.1.1|South Africa|2020-04-03	0.0001369122	Africa
Africa|hCoV-19/South Africa/KRISP-K002425/2020|EPI ISL 515786|B.1.1.57|South Africa|2020-07-29	Africa|hCoV-19/South Africa/Tygerberg 34/2020|EPI ISL 464145|B.1.1|South Africa|2020-04-03	0.0002715579	Africa
Africa|hCoV-19/South Africa/KRISP-K002426/2020|EPI ISL 515787|C.1|South Africa|2020-07-29	Africa|hCoV-19/South Africa/Tygerberg 34/2020|EPI ISL 464145|B.1.1|South Africa|2020-04-03	0.0003034183	Africa
Africa|hCoV-19/South Africa/KRISP-K002427/2020|EPI ISL 515788|B.1.1|South Africa|2020-07-30	Africa|hCoV-19/South Africa/Tygerberg 34/2020|EPI ISL 464145|B.1.1|South Africa|2020-04-03	0.0002039371	Africa
Africa|hCoV-19/South Africa/KRISP-K002428/2020|EPI ISL 515789|B.1.1.273|South Africa|2020-07-30	Africa|hCoV-19/South Africa/Tygerberg 34/2020|EPI ISL 464145|B.1.1|South Africa|2020-04-03	0.0002693161	Africa
Africa|hCoV-19/South Africa/KRISP-K002429/2020|EPI ISL 515790|B.1.1.206|South Africa|2020-07-30	Africa|hCoV-19/South Africa/Tygerberg 34/2020|EPI ISL 464145|B.1.1|South Africa|2020-04-03	0.0002356466	Africa
Africa|hCoV-19/South Africa/KRISP-K002430/2020|EPI ISL 515791|B.1.1.206|South Africa|2020-07-30	Africa|hCoV-19/South Africa/Tygerberg 34/2020|EPI ISL 464145|B.1.1|South Africa|2020-04-03	0.0002693276	Africa
Africa|hCoV-19/South Africa/KRISP-K002431/2020|EPI ISL 515792|C.1|South Africa|2020-07-29	Africa|hCoV-19/South Africa/Tygerberg 34/2020|EPI ISL 464145|B.1.1|South Africa|2020-04-03	0.0004394519	Africa
Africa|hCoV-19/South Africa/KRISP-K002433/2020|EPI ISL 515793|B.1.1.206|South Africa|2020-07-30	Africa|hCoV-19/South Africa/Tygerberg 34/2020|EPI ISL 464145|B.1.1|South Africa|2020-04-03	0.0001021264	Africa
Africa|hCoV-19/South Africa/KRISP-K002437/2020|EPI ISL 515794|B.1.1.62|South Africa|2020-07-30	Africa|hCoV-19/South Africa/Tygerberg 34/2020|EPI ISL 464145|B.1.1|South Africa|2020-04-03	0.0001346497	Africa
Africa|hCoV-19/South Africa/KRISP-K002439/2020|EPI ISL 515795|B.1.1.206|South Africa|2020-07-30	Africa|hCoV-19/South Africa/Tygerberg 34/2020|EPI ISL 464145|B.1.1|South Africa|2020-04-03	0.0001714328	Africa
Africa|hCoV-19/South Africa/KRISP-K002440/2020|EPI ISL 515796|B.1.1.40|South Africa|2020-07-29	Africa|hCoV-19/South Africa/Tygerberg 34/2020|EPI ISL 464145|B.1.1|South Africa|2020-04-03	0.0002370280	Africa
Africa|hCoV-19/South Africa/KRISP-K002441/2020|EPI ISL 515797|C.1|South Africa|2020-07-30	Africa|hCoV-19/South Africa/Tygerberg 34/2020|EPI ISL 464145|B.1.1|South Africa|2020-04-03	0.0002693328	Africa
Africa|hCoV-19/South Africa/KRISP-K002442/2020|EPI ISL 515798|B.1.1.99|South Africa|2020-07-30	Africa|hCoV-19/South Africa/Tygerberg 34/2020|EPI ISL 464145|B.1.1|South Africa|2020-04-03	0.0001022705	Africa
Africa|hCoV-19/South Africa/KRISP-K002443/2020|EPI ISL 515799|C.1|South Africa|2020-07-29	Africa|hCoV-19/South Africa/Tygerberg 34/2020|EPI ISL 464145|B.1.1|South Africa|2020-04-03	0.0003376185	Africa
Africa|hCoV-19/South Africa/KRISP-K002444/2020|EPI ISL 518034|B.1.1.57|South Africa|2020-07-07	Africa|hCoV-19/South Africa/Tygerberg 34/2020|EPI ISL 464145|B.1.1|South Africa|2020-04-03	0.0001009785	Africa
Africa|hCoV-19/South Africa/KRISP-K002445/2020|EPI ISL 518035|H.1|South Africa|2020-07-07	Africa|hCoV-19/South Africa/Tygerberg 34/2020|EPI ISL 464145|B.1.1|South Africa|2020-04-03	0.0002019963	Africa
Africa|hCoV-19/South Africa/KRISP-K002448/2020|EPI ISL 518037|B.1.1|South Africa|2020-07-17	Africa|hCoV-19/South Africa/Tygerberg 34/2020|EPI ISL 464145|B.1.1|South Africa|2020-04-03	0.0000336567	Africa
Africa|hCoV-19/South Africa/KRISP-K002449/2020|EPI ISL 518038|B.1.1.57|South Africa|2020-07-17	Africa|hCoV-19/South Africa/Tygerberg 34/2020|EPI ISL 464145|B.1.1|South Africa|2020-04-03	0.0000678795	Africa
Africa|hCoV-19/South Africa/KRISP-K002451/2020|EPI ISL 518039|B.1.1|South Africa|2020-07-18	Africa|hCoV-19/South Africa/Tygerberg 34/2020|EPI ISL 464145|B.1.1|South Africa|2020-04-03	0.0000336566	Africa
Africa|hCoV-19/South Africa/KRISP-K002454/2020|EPI ISL 518040|H.1|South Africa|2020-07-13	Africa|hCoV-19/South Africa/Tygerberg 34/2020|EPI ISL 464145|B.1.1|South Africa|2020-04-03	0.0001346470	Africa
Africa|hCoV-19/South Africa/KRISP-K002455/2020|EPI ISL 518041|B.1.1.273|South Africa|2020-07-13	Africa|hCoV-19/South Africa/Tygerberg 34/2020|EPI ISL 464145|B.1.1|South Africa|2020-04-03	0.0001683009	Africa
Africa|hCoV-19/South Africa/KRISP-K002456/2020|EPI ISL 518042|B.1.1.273|South Africa|2020-07-09	Africa|hCoV-19/South Africa/Tygerberg 34/2020|EPI ISL 464145|B.1.1|South Africa|2020-04-03	0.0002022013	Africa
Africa|hCoV-19/South Africa/KRISP-K002457/2020|EPI ISL 518043|B.1.1.273|South Africa|2020-07-07	Africa|hCoV-19/South Africa/Tygerberg 34/2020|EPI ISL 464145|B.1.1|South Africa|2020-04-03	0.0002019700	Africa
Africa|hCoV-19/South Africa/KRISP-K002460/2020|EPI ISL 518044|H.1|South Africa|2020-07-06	Africa|hCoV-19/South Africa/Tygerberg 34/2020|EPI ISL 464145|B.1.1|South Africa|2020-04-03	0.0001346470	Africa
Africa|hCoV-19/South Africa/KRISP-K002461/2020|EPI ISL 518045|B.1.106|South Africa|2020-07-06	Africa|hCoV-19/South Africa/Tygerberg 34/2020|EPI ISL 464145|B.1.1|South Africa|2020-04-03	0.0002356523	Africa
Africa|hCoV-19/South Africa/KRISP-K002464/2020|EPI ISL 518047|B.1.1.273|South Africa|2020-07-14	Africa|hCoV-19/South Africa/Tygerberg 34/2020|EPI ISL 464145|B.1.1|South Africa|2020-04-03	0.0002019828	Africa
Africa|hCoV-19/South Africa/KRISP-K002465/2020|EPI ISL 518048|B.1.1.273|South Africa|2020-06-25	Africa|hCoV-19/South Africa/Tygerberg 34/2020|EPI ISL 464145|B.1.1|South Africa|2020-04-03	0.0001683083	Africa
Africa|hCoV-19/South Africa/KRISP-K002466/2020|EPI ISL 518049|B.1.1.62|South Africa|2020-06-23	Africa|hCoV-19/South Africa/Tygerberg 34/2020|EPI ISL 464145|B.1.1|South Africa|2020-04-03	0.0001009829	Africa
Africa|hCoV-19/South Africa/KRISP-K002467/2020|EPI ISL 518050|B.1.5|South Africa|2020-07-01	Africa|hCoV-19/South Africa/Tygerberg 34/2020|EPI ISL 464145|B.1.1|South Africa|2020-04-03	0.0001683162	Africa
Africa|hCoV-19/South Africa/KRISP-K002472/2020|EPI ISL 518051|B.1.5|South Africa|2020-07-14	Africa|hCoV-19/South Africa/Tygerberg 34/2020|EPI ISL 464145|B.1.1|South Africa|2020-04-03	0.0003030202	Africa
Africa|hCoV-19/South Africa/KRISP-K002474/2020|EPI ISL 518052|B.1.1.273|South Africa|2020-06-29	Africa|hCoV-19/South Africa/Tygerberg 34/2020|EPI ISL 464145|B.1.1|South Africa|2020-04-03	0.0001683083	Africa
Africa|hCoV-19/South Africa/KRISP-K002479/2020|EPI ISL 535390|C.1|South Africa|2020-08-07	Africa|hCoV-19/South Africa/Tygerberg 34/2020|EPI ISL 464145|B.1.1|South Africa|2020-04-03	0.0003030058	Africa
Africa|hCoV-19/South Africa/KRISP-K002483/2020|EPI ISL 535391|H.1|South Africa|2020-08-07	Africa|hCoV-19/South Africa/Tygerberg 34/2020|EPI ISL 464145|B.1.1|South Africa|2020-04-03	0.0002059010	Africa
Africa|hCoV-19/South Africa/KRISP-K002484/2020|EPI ISL 535392|B.1|South Africa|2020-08-07	Africa|hCoV-19/South Africa/Tygerberg 34/2020|EPI ISL 464145|B.1.1|South Africa|2020-04-03	0.0004041043	Africa
Africa|hCoV-19/South Africa/KRISP-K002486/2020|EPI ISL 535393|H.1|South Africa|2020-08-07	Africa|hCoV-19/South Africa/Tygerberg 34/2020|EPI ISL 464145|B.1.1|South Africa|2020-04-03	0.0002693276	Africa
Africa|hCoV-19/South Africa/KRISP-K002490/2020|EPI ISL 535394|B.1.1.10|South Africa|2020-08-07	Africa|hCoV-19/South Africa/Tygerberg 34/2020|EPI ISL 464145|B.1.1|South Africa|2020-04-03	0.0001009852	Africa
Africa|hCoV-19/South Africa/KRISP-K002491/2020|EPI ISL 535395|B.1.1|South Africa|2020-08-07	Africa|hCoV-19/South Africa/Tygerberg 34/2020|EPI ISL 464145|B.1.1|South Africa|2020-04-03	0.0002693330	Africa
Africa|hCoV-19/South Africa/KRISP-K002495/2020|EPI ISL 535396|B.1.1.273|South Africa|2020-08-06	Africa|hCoV-19/South Africa/Tygerberg 34/2020|EPI ISL 464145|B.1.1|South Africa|2020-04-03	0.0003366946	Africa
Africa|hCoV-19/South Africa/KRISP-K002498/2020|EPI ISL 535397|B.1.1.206|South Africa|2020-08-05	Africa|hCoV-19/South Africa/Tygerberg 34/2020|EPI ISL 464145|B.1.1|South Africa|2020-04-03	0.0001346407	Africa
Africa|hCoV-19/South Africa/KRISP-K002501/2020|EPI ISL 535398|B.1.1.273|South Africa|2020-08-07	Africa|hCoV-19/South Africa/Tygerberg 34/2020|EPI ISL 464145|B.1.1|South Africa|2020-04-03	0.0001346412	Africa
Africa|hCoV-19/South Africa/KRISP-K002502/2020|EPI ISL 535399|B.1.1.206|South Africa|2020-08-05	Africa|hCoV-19/South Africa/Tygerberg 34/2020|EPI ISL 464145|B.1.1|South Africa|2020-04-03	0.0002019827	Africa
Africa|hCoV-19/South Africa/KRISP-K002504/2020|EPI ISL 535400|B.1.1.40|South Africa|2020-08-06	Africa|hCoV-19/South Africa/Tygerberg 34/2020|EPI ISL 464145|B.1.1|South Africa|2020-04-03	0.0001346380	Africa
Africa|hCoV-19/South Africa/KRISP-K002516/2020|EPI ISL 535402|C.1|South Africa|2020-08-07	Africa|hCoV-19/South Africa/Tygerberg 34/2020|EPI ISL 464145|B.1.1|South Africa|2020-04-03	0.0003402684	Africa
Africa|hCoV-19/South Africa/KRISP-K002520/2020|EPI ISL 535403|B.1.1.206|South Africa|2020-08-07	Africa|hCoV-19/South Africa/Tygerberg 34/2020|EPI ISL 464145|B.1.1|South Africa|2020-04-03	0.0002356615	Africa
Africa|hCoV-19/South Africa/KRISP-K002526/2020|EPI ISL 535404|B.1.1|South Africa|2020-08-07	Africa|hCoV-19/South Africa/Tygerberg 34/2020|EPI ISL 464145|B.1.1|South Africa|2020-04-03	0.0002693149	Africa
Africa|hCoV-19/South Africa/KRISP-K002532/2020|EPI ISL 535405|B.1.1|South Africa|2020-07-30	Africa|hCoV-19/South Africa/Tygerberg 34/2020|EPI ISL 464145|B.1.1|South Africa|2020-04-03	0.0001683116	Africa
Africa|hCoV-19/South Africa/KRISP-K002533/2020|EPI ISL 535406|B.1.1|South Africa|2020-07-30	Africa|hCoV-19/South Africa/Tygerberg 34/2020|EPI ISL 464145|B.1.1|South Africa|2020-04-03	0.0001683116	Africa
Africa|hCoV-19/South Africa/KRISP-K002534/2020|EPI ISL 535407|B.1.1.206|South Africa|2020-07-30	Africa|hCoV-19/South Africa/Tygerberg 34/2020|EPI ISL 464145|B.1.1|South Africa|2020-04-03	0.0002088839	Africa
Africa|hCoV-19/South Africa/KRISP-K002535/2020|EPI ISL 535408|B.1.1|South Africa|2020-07-30	Africa|hCoV-19/South Africa/Tygerberg 34/2020|EPI ISL 464145|B.1.1|South Africa|2020-04-03	0.0002019652	Africa
Africa|hCoV-19/South Africa/KRISP-K002536/2020|EPI ISL 535409|C.1|South Africa|2020-07-30	Africa|hCoV-19/South Africa/Tygerberg 34/2020|EPI ISL 464145|B.1.1|South Africa|2020-04-03	0.0002738816	Africa
Africa|hCoV-19/South Africa/KRISP-K002537/2020|EPI ISL 535410|B.1.1.206|South Africa|2020-07-30	Africa|hCoV-19/South Africa/Tygerberg 34/2020|EPI ISL 464145|B.1.1|South Africa|2020-04-03	0.0002693393	Africa
Africa|hCoV-19/South Africa/KRISP-K002541/2020|EPI ISL 535411|B.1.1.57|South Africa|2020-07-30	Africa|hCoV-19/South Africa/Tygerberg 34/2020|EPI ISL 464145|B.1.1|South Africa|2020-04-03	0.0001740081	Africa
Africa|hCoV-19/South Africa/KRISP-K002542/2020|EPI ISL 535412|B.1.1.206|South Africa|2020-07-30	Africa|hCoV-19/South Africa/Tygerberg 34/2020|EPI ISL 464145|B.1.1|South Africa|2020-04-03	0.0002693095	Africa
Africa|hCoV-19/South Africa/KRISP-K002543/2020|EPI ISL 535413|C.1|South Africa|2020-07-30	Africa|hCoV-19/South Africa/Tygerberg 34/2020|EPI ISL 464145|B.1.1|South Africa|2020-04-03	0.0002356466	Africa
Africa|hCoV-19/South Africa/KRISP-K002544/2020|EPI ISL 535414|B.1.1.206|South Africa|2020-07-30	Africa|hCoV-19/South Africa/Tygerberg 34/2020|EPI ISL 464145|B.1.1|South Africa|2020-04-03	0.0002356616	Africa
Africa|hCoV-19/South Africa/KRISP-K002545/2020|EPI ISL 535415|B.1.1.254|South Africa|2020-07-30	Africa|hCoV-19/South Africa/Tygerberg 34/2020|EPI ISL 464145|B.1.1|South Africa|2020-04-03	0.0001346380	Africa
Africa|hCoV-19/South Africa/KRISP-K002546/2020|EPI ISL 535416|B.1.1|South Africa|2020-07-30	Africa|hCoV-19/South Africa/Tygerberg 34/2020|EPI ISL 464145|B.1.1|South Africa|2020-04-03	0.0001346407	Africa
Africa|hCoV-19/South Africa/KRISP-K002547/2020|EPI ISL 535417|C.1|South Africa|2020-07-30	Africa|hCoV-19/South Africa/Tygerberg 34/2020|EPI ISL 464145|B.1.1|South Africa|2020-04-03	0.0002019740	Africa
Africa|hCoV-19/South Africa/KRISP-K002548/2020|EPI ISL 535418|B.1.1|South Africa|2020-07-30	Africa|hCoV-19/South Africa/Tygerberg 34/2020|EPI ISL 464145|B.1.1|South Africa|2020-04-03	0.0002366174	Africa
Africa|hCoV-19/South Africa/KRISP-K002550/2020|EPI ISL 535420|B.1.1.206|South Africa|2020-07-29	Africa|hCoV-19/South Africa/Tygerberg 34/2020|EPI ISL 464145|B.1.1|South Africa|2020-04-03	0.0001683042	Africa
Africa|hCoV-19/South Africa/KRISP-K002552/2020|EPI ISL 535421|B.1.1.206|South Africa|2020-07-30	Africa|hCoV-19/South Africa/Tygerberg 34/2020|EPI ISL 464145|B.1.1|South Africa|2020-04-03	0.0002019692	Africa
Africa|hCoV-19/South Africa/KRISP-K002553/2020|EPI ISL 535422|C.1|South Africa|2020-07-29	Africa|hCoV-19/South Africa/Tygerberg 34/2020|EPI ISL 464145|B.1.1|South Africa|2020-04-03	0.0002693213	Africa
Africa|hCoV-19/South Africa/KRISP-K002554/2020|EPI ISL 535423|B.1.1.273|South Africa|2020-07-30	Africa|hCoV-19/South Africa/Tygerberg 34/2020|EPI ISL 464145|B.1.1|South Africa|2020-04-03	0.0001728916	Africa
Africa|hCoV-19/South Africa/KRISP-K002555/2020|EPI ISL 535424|B.1.1.57|South Africa|2020-07-30	Africa|hCoV-19/South Africa/Tygerberg 34/2020|EPI ISL 464145|B.1.1|South Africa|2020-04-03	0.0001351226	Africa
Africa|hCoV-19/South Africa/KRISP-K002556/2020|EPI ISL 535425|B.1.1.273|South Africa|2020-07-29	Africa|hCoV-19/South Africa/Tygerberg 34/2020|EPI ISL 464145|B.1.1|South Africa|2020-04-03	0.0000673176	Africa
Africa|hCoV-19/South Africa/KRISP-K002558/2020|EPI ISL 535426|B.1.1.273|South Africa|2020-07-30	Africa|hCoV-19/South Africa/Tygerberg 34/2020|EPI ISL 464145|B.1.1|South Africa|2020-04-03	0.0001683122	Africa
Africa|hCoV-19/South Africa/KRISP-K002559/2020|EPI ISL 535427|B.1.1.206|South Africa|2020-07-29	Africa|hCoV-19/South Africa/Tygerberg 34/2020|EPI ISL 464145|B.1.1|South Africa|2020-04-03	0.0002019739	Africa
Africa|hCoV-19/South Africa/KRISP-K002560/2020|EPI ISL 535428|B.1.1.206|South Africa|2020-07-31	Africa|hCoV-19/South Africa/Tygerberg 34/2020|EPI ISL 464145|B.1.1|South Africa|2020-04-03	0.0001346438	Africa
Africa|hCoV-19/South Africa/KRISP-K002561/2020|EPI ISL 535429|C.1|South Africa|2020-07-30	Africa|hCoV-19/South Africa/Tygerberg 34/2020|EPI ISL 464145|B.1.1|South Africa|2020-04-03	0.0003056749	Africa
Africa|hCoV-19/South Africa/KRISP-K002562/2020|EPI ISL 535430|H.1|South Africa|2020-07-30	Africa|hCoV-19/South Africa/Tygerberg 34/2020|EPI ISL 464145|B.1.1|South Africa|2020-04-03	0.0001683195	Africa
Africa|hCoV-19/South Africa/KRISP-K002563/2020|EPI ISL 535431|H.1|South Africa|2020-07-30	Africa|hCoV-19/South Africa/Tygerberg 34/2020|EPI ISL 464145|B.1.1|South Africa|2020-04-03	0.0001683082	Africa
Africa|hCoV-19/South Africa/KRISP-K002566/2020|EPI ISL 535432|C.1|South Africa|2020-07-29	Africa|hCoV-19/South Africa/Tygerberg 34/2020|EPI ISL 464145|B.1.1|South Africa|2020-04-03	0.0003050742	Africa
Africa|hCoV-19/South Africa/KRISP-K002567/2020|EPI ISL 535433|B.1.1|South Africa|2020-07-29	Africa|hCoV-19/South Africa/Tygerberg 34/2020|EPI ISL 464145|B.1.1|South Africa|2020-04-03	0.0001009785	Africa
Africa|hCoV-19/South Africa/KRISP-K002568/2020|EPI ISL 535434|B.1.1|South Africa|2020-07-29	Africa|hCoV-19/South Africa/Tygerberg 34/2020|EPI ISL 464145|B.1.1|South Africa|2020-04-03	0.0001346439	Africa
Africa|hCoV-19/South Africa/KRISP-K002570/2020|EPI ISL 535436|B.1.5.19|South Africa|2020-07-29	Africa|hCoV-19/South Africa/Tygerberg 34/2020|EPI ISL 464145|B.1.1|South Africa|2020-04-03	0.0004377314	Africa
Africa|hCoV-19/South Africa/KRISP-K002571/2020|EPI ISL 535437|B.1.1.206|South Africa|2020-07-30	Africa|hCoV-19/South Africa/Tygerberg 34/2020|EPI ISL 464145|B.1.1|South Africa|2020-04-03	0.0001050631	Africa
Africa|hCoV-19/South Africa/KRISP-K002572/2020|EPI ISL 535438|B.1.1.206|South Africa|2020-07-30	Africa|hCoV-19/South Africa/Tygerberg 34/2020|EPI ISL 464145|B.1.1|South Africa|2020-04-03	0.0001682967	Africa
Africa|hCoV-19/South Africa/KRISP-K002573/2020|EPI ISL 535439|B.1.1|South Africa|2020-07-29	Africa|hCoV-19/South Africa/Tygerberg 34/2020|EPI ISL 464145|B.1.1|South Africa|2020-04-03	0.0001009764	Africa
Africa|hCoV-19/South Africa/KRISP-K002574/2020|EPI ISL 535440|H.1|South Africa|2020-07-31	Africa|hCoV-19/South Africa/Tygerberg 34/2020|EPI ISL 464145|B.1.1|South Africa|2020-04-03	0.0001346497	Africa
Africa|hCoV-19/South Africa/KRISP-K002576/2020|EPI ISL 535441|H.1|South Africa|2020-07-28	Africa|hCoV-19/South Africa/Tygerberg 34/2020|EPI ISL 464145|B.1.1|South Africa|2020-04-03	0.0000673163	Africa
Africa|hCoV-19/South Africa/KRISP-K002577/2020|EPI ISL 535442|H.1|South Africa|2020-07-31	Africa|hCoV-19/South Africa/Tygerberg 34/2020|EPI ISL 464145|B.1.1|South Africa|2020-04-03	0.0001683229	Africa
Africa|hCoV-19/South Africa/KRISP-K002578/2020|EPI ISL 535443|H.1|South Africa|2020-07-31	Africa|hCoV-19/South Africa/Tygerberg 34/2020|EPI ISL 464145|B.1.1|South Africa|2020-04-03	0.0001346380	Africa
Africa|hCoV-19/South Africa/KRISP-K002579/2020|EPI ISL 535444|B.1.1.117|South Africa|2020-07-29	Africa|hCoV-19/South Africa/Tygerberg 34/2020|EPI ISL 464145|B.1.1|South Africa|2020-04-03	0.0000673176	Africa
Africa|hCoV-19/South Africa/KRISP-K002580/2020|EPI ISL 535445|C.9|South Africa|2020-07-30	Africa|hCoV-19/South Africa/Tygerberg 34/2020|EPI ISL 464145|B.1.1|South Africa|2020-04-03	0.0004377503	Africa
Africa|hCoV-19/South Africa/KRISP-K002581/2020|EPI ISL 535446|B.1.1.273|South Africa|2020-07-31	Africa|hCoV-19/South Africa/Tygerberg 34/2020|EPI ISL 464145|B.1.1|South Africa|2020-04-03	0.0002019740	Africa
Africa|hCoV-19/South Africa/KRISP-K002582/2020|EPI ISL 535447|B.1.1|South Africa|2020-07-31	Africa|hCoV-19/South Africa/Tygerberg 34/2020|EPI ISL 464145|B.1.1|South Africa|2020-04-03	0.0001683042	Africa
Africa|hCoV-19/South Africa/KRISP-K002583/2020|EPI ISL 535448|B.1.1.273|South Africa|2020-08-01	Africa|hCoV-19/South Africa/Tygerberg 34/2020|EPI ISL 464145|B.1.1|South Africa|2020-04-03	0.0002019652	Africa
Africa|hCoV-19/South Africa/KRISP-K002584/2020|EPI ISL 535449|B.1.1.1|South Africa|2020-08-01	Africa|hCoV-19/South Africa/Tygerberg 34/2020|EPI ISL 464145|B.1.1|South Africa|2020-04-03	0.0003703393	Africa
Africa|hCoV-19/South Africa/KRISP-K002585/2020|EPI ISL 535450|B.1.1.206|South Africa|2020-07-31	Africa|hCoV-19/South Africa/Tygerberg 34/2020|EPI ISL 464145|B.1.1|South Africa|2020-04-03	0.0002693031	Africa
Africa|hCoV-19/South Africa/KRISP-K002586/2020|EPI ISL 535451|H.1|South Africa|2020-08-01	Africa|hCoV-19/South Africa/Tygerberg 34/2020|EPI ISL 464145|B.1.1|South Africa|2020-04-03	0.0001346497	Africa
Africa|hCoV-19/South Africa/KRISP-K002587/2020|EPI ISL 535452|H.1|South Africa|2020-07-29	Africa|hCoV-19/South Africa/Tygerberg 34/2020|EPI ISL 464145|B.1.1|South Africa|2020-04-03	0.0001009764	Africa
Africa|hCoV-19/South Africa/KRISP-K002590/2020|EPI ISL 535455|H.1|South Africa|2020-07-31	Africa|hCoV-19/South Africa/Tygerberg 34/2020|EPI ISL 464145|B.1.1|South Africa|2020-04-03	0.0000673163	Africa
Africa|hCoV-19/South Africa/KRISP-K002591/2020|EPI ISL 535456|B.1.5.31|South Africa|2020-07-28	Africa|hCoV-19/South Africa/Tygerberg 34/2020|EPI ISL 464145|B.1.1|South Africa|2020-04-03	0.0004040339	Africa
Africa|hCoV-19/South Africa/KRISP-K002592/2020|EPI ISL 535457|B.1.1.206|South Africa|2020-07-30	Africa|hCoV-19/South Africa/Tygerberg 34/2020|EPI ISL 464145|B.1.1|South Africa|2020-04-03	0.0001683042	Africa
Africa|hCoV-19/South Africa/KRISP-K002594/2020|EPI ISL 535459|B.1.1.62|South Africa|2020-07-28	Africa|hCoV-19/South Africa/Tygerberg 34/2020|EPI ISL 464145|B.1.1|South Africa|2020-04-03	0.0002019916	Africa
Africa|hCoV-19/South Africa/KRISP-K002595/2020|EPI ISL 535460|B.1.1.62|South Africa|2020-07-29	Africa|hCoV-19/South Africa/Tygerberg 34/2020|EPI ISL 464145|B.1.1|South Africa|2020-04-03	0.0002019828	Africa
Africa|hCoV-19/South Africa/KRISP-K002596/2020|EPI ISL 535461|B.1.1|South Africa|2020-07-29	Africa|hCoV-19/South Africa/Tygerberg 34/2020|EPI ISL 464145|B.1.1|South Africa|2020-04-03	0.0000673147	Africa
Africa|hCoV-19/South Africa/KRISP-K002597/2020|EPI ISL 535462|B.1.1.206|South Africa|2020-07-31	Africa|hCoV-19/South Africa/Tygerberg 34/2020|EPI ISL 464145|B.1.1|South Africa|2020-04-03	0.0002693213	Africa
Africa|hCoV-19/South Africa/KRISP-K002598/2020|EPI ISL 535463|H.1|South Africa|2020-07-30	Africa|hCoV-19/South Africa/Tygerberg 34/2020|EPI ISL 464145|B.1.1|South Africa|2020-04-03	0.0001009764	Africa
Africa|hCoV-19/South Africa/KRISP-K002600/2020|EPI ISL 535464|B.1.1.34|South Africa|2020-07-31	Africa|hCoV-19/South Africa/Tygerberg 34/2020|EPI ISL 464145|B.1.1|South Africa|2020-04-03	0.0001010567	Africa
Africa|hCoV-19/South Africa/KRISP-K002601/2020|EPI ISL 535465|B.1.1|South Africa|2020-07-30	Africa|hCoV-19/South Africa/Tygerberg 34/2020|EPI ISL 464145|B.1.1|South Africa|2020-04-03	0.0001009785	Africa
Africa|hCoV-19/South Africa/KRISP-K002602/2020|EPI ISL 535466|H.1|South Africa|2020-07-31	Africa|hCoV-19/South Africa/Tygerberg 34/2020|EPI ISL 464145|B.1.1|South Africa|2020-04-03	0.0002693511	Africa
Africa|hCoV-19/South Africa/KRISP-K002603/2020|EPI ISL 535467|B.1.1|South Africa|2020-07-30	Africa|hCoV-19/South Africa/Tygerberg 34/2020|EPI ISL 464145|B.1.1|South Africa|2020-04-03	0.0000338698	Africa
Africa|hCoV-19/South Africa/KRISP-K002604/2020|EPI ISL 535468|H.1|South Africa|2020-07-31	Africa|hCoV-19/South Africa/Tygerberg 34/2020|EPI ISL 464145|B.1.1|South Africa|2020-04-03	0.0001683083	Africa
Africa|hCoV-19/South Africa/KRISP-K002605/2020|EPI ISL 535469|B.1.1.206|South Africa|2020-07-30	Africa|hCoV-19/South Africa/Tygerberg 34/2020|EPI ISL 464145|B.1.1|South Africa|2020-04-03	0.0002356466	Africa
Africa|hCoV-19/South Africa/KRISP-K002606/2020|EPI ISL 535470|H.1|South Africa|2020-07-31	Africa|hCoV-19/South Africa/Tygerberg 34/2020|EPI ISL 464145|B.1.1|South Africa|2020-04-03	0.0001009764	Africa
Africa|hCoV-19/South Africa/KRISP-K002607/2020|EPI ISL 535471|H.1|South Africa|2020-07-30	Africa|hCoV-19/South Africa/Tygerberg 34/2020|EPI ISL 464145|B.1.1|South Africa|2020-04-03	0.0001346438	Africa
Africa|hCoV-19/South Africa/KRISP-K002608/2020|EPI ISL 535472|B.1.5.31|South Africa|2020-08-01	Africa|hCoV-19/South Africa/Tygerberg 34/2020|EPI ISL 464145|B.1.1|South Africa|2020-04-03	0.0003367039	Africa
Africa|hCoV-19/South Africa/KRISP-K002609/2020|EPI ISL 535473|B.1.5.16|South Africa|2020-07-30	Africa|hCoV-19/South Africa/Tygerberg 34/2020|EPI ISL 464145|B.1.1|South Africa|2020-04-03	0.0004714331	Africa
Africa|hCoV-19/South Africa/KRISP-K002611/2020|EPI ISL 535475|B.1|South Africa|2020-07-29	Africa|hCoV-19/South Africa/Tygerberg 34/2020|EPI ISL 464145|B.1.1|South Africa|2020-04-03	0.0004040530	Africa
Africa|hCoV-19/South Africa/KRISP-K002612/2020|EPI ISL 535476|C.1|South Africa|2020-07-23	Africa|hCoV-19/South Africa/Tygerberg 34/2020|EPI ISL 464145|B.1.1|South Africa|2020-04-03	0.0002356411	Africa
Africa|hCoV-19/South Africa/KRISP-K002613/2020|EPI ISL 535477|B.1.5.31|South Africa|2020-07-28	Africa|hCoV-19/South Africa/Tygerberg 34/2020|EPI ISL 464145|B.1.1|South Africa|2020-04-03	0.0004377608	Africa
Africa|hCoV-19/South Africa/KRISP-K002614/2020|EPI ISL 535478|B.1.5|South Africa|2020-07-30	Africa|hCoV-19/South Africa/Tygerberg 34/2020|EPI ISL 464145|B.1.1|South Africa|2020-04-03	0.0001347092	Africa
Africa|hCoV-19/South Africa/KRISP-K002615/2020|EPI ISL 535479|B.1.1.206|South Africa|2020-07-31	Africa|hCoV-19/South Africa/Tygerberg 34/2020|EPI ISL 464145|B.1.1|South Africa|2020-04-03	0.0001683949	Africa
Africa|hCoV-19/South Africa/KRISP-K002616/2020|EPI ISL 535480|B.1.1.56|South Africa|2020-08-01	Africa|hCoV-19/South Africa/Tygerberg 34/2020|EPI ISL 464145|B.1.1|South Africa|2020-04-03	0.0002019780	Africa
Africa|hCoV-19/South Africa/KRISP-K002617/2020|EPI ISL 535481|C.1|South Africa|2020-07-29	Africa|hCoV-19/South Africa/Tygerberg 34/2020|EPI ISL 464145|B.1.1|South Africa|2020-04-03	0.0003366586	Africa
Africa|hCoV-19/South Africa/KRISP-K002618/2020|EPI ISL 535482|B.1.1.273|South Africa|2020-07-29	Africa|hCoV-19/South Africa/Tygerberg 34/2020|EPI ISL 464145|B.1.1|South Africa|2020-04-03	0.0002078769	Africa
Africa|hCoV-19/South Africa/KRISP-K002619/2020|EPI ISL 535483|B.1.1.273|South Africa|2020-07-31	Africa|hCoV-19/South Africa/Tygerberg 34/2020|EPI ISL 464145|B.1.1|South Africa|2020-04-03	0.0001683050	Africa
Africa|hCoV-19/South Africa/KRISP-K002621/2020|EPI ISL 535484|B.1.1.206|South Africa|2020-07-30	Africa|hCoV-19/South Africa/Tygerberg 34/2020|EPI ISL 464145|B.1.1|South Africa|2020-04-03	0.0002019787	Africa
Africa|hCoV-19/South Africa/KRISP-K002622/2020|EPI ISL 535485|H.1|South Africa|2020-07-31	Africa|hCoV-19/South Africa/Tygerberg 34/2020|EPI ISL 464145|B.1.1|South Africa|2020-04-03	0.0001683195	Africa
Africa|hCoV-19/South Africa/KRISP-K002623/2020|EPI ISL 535486|B.1|South Africa|2020-08-01	Africa|hCoV-19/South Africa/Tygerberg 34/2020|EPI ISL 464145|B.1.1|South Africa|2020-04-03	0.0003054957	Africa
Africa|hCoV-19/South Africa/KRISP-K002624/2020|EPI ISL 535487|B.1.1.206|South Africa|2020-08-01	Africa|hCoV-19/South Africa/Tygerberg 34/2020|EPI ISL 464145|B.1.1|South Africa|2020-04-03	0.0003030119	Africa
Africa|hCoV-19/South Africa/KRISP-K002625/2020|EPI ISL 535488|B.1.1|South Africa|2020-07-29	Africa|hCoV-19/South Africa/Tygerberg 34/2020|EPI ISL 464145|B.1.1|South Africa|2020-04-03	0.0001346407	Africa
Africa|hCoV-19/South Africa/KRISP-K002626/2020|EPI ISL 535496|H.1|South Africa|2020-08-01	Africa|hCoV-19/South Africa/Tygerberg 34/2020|EPI ISL 464145|B.1.1|South Africa|2020-04-03	0.0001346412	Africa
Africa|hCoV-19/South Africa/KRISP-K002628/2020|EPI ISL 535498|H.1|South Africa|2020-07-27	Africa|hCoV-19/South Africa/Tygerberg 34/2020|EPI ISL 464145|B.1.1|South Africa|2020-04-03	0.0002019740	Africa
Africa|hCoV-19/South Africa/KRISP-K002629/2020|EPI ISL 535499|C.9|South Africa|2020-07-31	Africa|hCoV-19/South Africa/Tygerberg 34/2020|EPI ISL 464145|B.1.1|South Africa|2020-04-03	0.0003712139	Africa
Africa|hCoV-19/South Africa/KRISP-K002630/2020|EPI ISL 535500|H.1|South Africa|2020-07-31	Africa|hCoV-19/South Africa/Tygerberg 34/2020|EPI ISL 464145|B.1.1|South Africa|2020-04-03	0.0001683229	Africa
Africa|hCoV-19/South Africa/KRISP-K002631/2020|EPI ISL 535501|H.1|South Africa|2020-08-02	Africa|hCoV-19/South Africa/Tygerberg 34/2020|EPI ISL 464145|B.1.1|South Africa|2020-04-03	0.0001683122	Africa
Africa|hCoV-19/South Africa/KRISP-K002632/2020|EPI ISL 535502|B.1.1.62|South Africa|2020-07-31	Africa|hCoV-19/South Africa/Tygerberg 34/2020|EPI ISL 464145|B.1.1|South Africa|2020-04-03	0.0002356513	Africa
Africa|hCoV-19/South Africa/KRISP-K002633/2020|EPI ISL 535503|B.1.1.206|South Africa|2020-08-03	Africa|hCoV-19/South Africa/Tygerberg 34/2020|EPI ISL 464145|B.1.1|South Africa|2020-04-03	0.0002019780	Africa
Africa|hCoV-19/South Africa/KRISP-K002634/2020|EPI ISL 535504|B.1.1.273|South Africa|2020-08-03	Africa|hCoV-19/South Africa/Tygerberg 34/2020|EPI ISL 464145|B.1.1|South Africa|2020-04-03	0.0002019740	Africa
Africa|hCoV-19/South Africa/KRISP-K002635/2020|EPI ISL 535505|B.1.1.40|South Africa|2020-08-04	Africa|hCoV-19/South Africa/Tygerberg 34/2020|EPI ISL 464145|B.1.1|South Africa|2020-04-03	0.0002019740	Africa
Africa|hCoV-19/South Africa/KRISP-K002636/2020|EPI ISL 535506|C.1|South Africa|2020-08-02	Africa|hCoV-19/South Africa/Tygerberg 34/2020|EPI ISL 464145|B.1.1|South Africa|2020-04-03	0.0003366799	Africa
Africa|hCoV-19/South Africa/KRISP-K002637/2020|EPI ISL 535507|B.1.1.206|South Africa|2020-08-02	Africa|hCoV-19/South Africa/Tygerberg 34/2020|EPI ISL 464145|B.1.1|South Africa|2020-04-03	0.0001014737	Africa
Africa|hCoV-19/South Africa/KRISP-K002638/2020|EPI ISL 535508|B.1.1.206|South Africa|2020-08-04	Africa|hCoV-19/South Africa/Tygerberg 34/2020|EPI ISL 464145|B.1.1|South Africa|2020-04-03	0.0001346407	Africa
Africa|hCoV-19/South Africa/KRISP-K002639/2020|EPI ISL 535509|B.1.1.34|South Africa|2020-08-03	Africa|hCoV-19/South Africa/Tygerberg 34/2020|EPI ISL 464145|B.1.1|South Africa|2020-04-03	0.0001346407	Africa
Africa|hCoV-19/South Africa/KRISP-K002640/2020|EPI ISL 535510|B.1.1.206|South Africa|2020-08-04	Africa|hCoV-19/South Africa/Tygerberg 34/2020|EPI ISL 464145|B.1.1|South Africa|2020-04-03	0.0002019692	Africa
Africa|hCoV-19/South Africa/KRISP-K002641/2020|EPI ISL 535511|B.1.1.34|South Africa|2020-08-02	Africa|hCoV-19/South Africa/Tygerberg 34/2020|EPI ISL 464145|B.1.1|South Africa|2020-04-03	0.0001683042	Africa
Africa|hCoV-19/South Africa/KRISP-K002642/2020|EPI ISL 535512|B.1.1.273|South Africa|2020-08-02	Africa|hCoV-19/South Africa/Tygerberg 34/2020|EPI ISL 464145|B.1.1|South Africa|2020-04-03	0.0002019652	Africa
Africa|hCoV-19/South Africa/KRISP-K002643/2020|EPI ISL 535513|B.1.1.206|South Africa|2020-08-01	Africa|hCoV-19/South Africa/Tygerberg 34/2020|EPI ISL 464145|B.1.1|South Africa|2020-04-03	0.0001683042	Africa
Africa|hCoV-19/South Africa/KRISP-K002644/2020|EPI ISL 535514|B.1.1.206|South Africa|2020-08-02	Africa|hCoV-19/South Africa/Tygerberg 34/2020|EPI ISL 464145|B.1.1|South Africa|2020-04-03	0.0002019828	Africa
Africa|hCoV-19/South Africa/KRISP-K002645/2020|EPI ISL 535515|H.1|South Africa|2020-08-01	Africa|hCoV-19/South Africa/Tygerberg 34/2020|EPI ISL 464145|B.1.1|South Africa|2020-04-03	0.0001009764	Africa
Africa|hCoV-19/South Africa/KRISP-K002646/2020|EPI ISL 535516|B.1.1.34|South Africa|2020-08-03	Africa|hCoV-19/South Africa/Tygerberg 34/2020|EPI ISL 464145|B.1.1|South Africa|2020-04-03	0.0001683116	Africa
Africa|hCoV-19/South Africa/KRISP-K002647/2020|EPI ISL 535517|B.1.1.206|South Africa|2020-08-04	Africa|hCoV-19/South Africa/Tygerberg 34/2020|EPI ISL 464145|B.1.1|South Africa|2020-04-03	0.0000350668	Africa
Africa|hCoV-19/South Africa/KRISP-K002648/2020|EPI ISL 535518|B.1.1.206|South Africa|2020-08-04	Africa|hCoV-19/South Africa/Tygerberg 34/2020|EPI ISL 464145|B.1.1|South Africa|2020-04-03	0.0000673176	Africa
Africa|hCoV-19/South Africa/KRISP-K002649/2020|EPI ISL 535519|B.1.1.34|South Africa|2020-08-02	Africa|hCoV-19/South Africa/Tygerberg 34/2020|EPI ISL 464145|B.1.1|South Africa|2020-04-03	0.0002019692	Africa
Africa|hCoV-19/South Africa/KRISP-K002650/2020|EPI ISL 535520|H.1|South Africa|2020-08-03	Africa|hCoV-19/South Africa/Tygerberg 34/2020|EPI ISL 464145|B.1.1|South Africa|2020-04-03	0.0002356672	Africa
Africa|hCoV-19/South Africa/KRISP-K002651/2020|EPI ISL 535521|B.1.1.206|South Africa|2020-08-04	Africa|hCoV-19/South Africa/Tygerberg 34/2020|EPI ISL 464145|B.1.1|South Africa|2020-04-03	0.0001386873	Africa
Africa|hCoV-19/South Africa/KRISP-K002653/2020|EPI ISL 535522|B.1.1|South Africa|2020-08-02	Africa|hCoV-19/South Africa/Tygerberg 34/2020|EPI ISL 464145|B.1.1|South Africa|2020-04-03	0.0000673351	Africa
Africa|hCoV-19/South Africa/KRISP-K002655/2020|EPI ISL 535523|C.9|South Africa|2020-08-03	Africa|hCoV-19/South Africa/Tygerberg 34/2020|EPI ISL 464145|B.1.1|South Africa|2020-04-03	0.0003029925	Africa
Africa|hCoV-19/South Africa/KRISP-K002657/2020|EPI ISL 535525|B.1.1.1|South Africa|2020-08-03	Africa|hCoV-19/South Africa/Tygerberg 34/2020|EPI ISL 464145|B.1.1|South Africa|2020-04-03	0.0001377627	Africa
Africa|hCoV-19/South Africa/KRISP-K002658/2020|EPI ISL 535526|B.1.1.56|South Africa|2020-08-03	Africa|hCoV-19/South Africa/Tygerberg 34/2020|EPI ISL 464145|B.1.1|South Africa|2020-04-03	0.0002019780	Africa
Africa|hCoV-19/South Africa/KRISP-K002659/2020|EPI ISL 535527|C.9|South Africa|2020-08-03	Africa|hCoV-19/South Africa/Tygerberg 34/2020|EPI ISL 464145|B.1.1|South Africa|2020-04-03	0.0002698272	Africa
Africa|hCoV-19/South Africa/KRISP-K002660/2020|EPI ISL 535528|B.1.1.316|South Africa|2020-08-03	Africa|hCoV-19/South Africa/Tygerberg 34/2020|EPI ISL 464145|B.1.1|South Africa|2020-04-03	0.0001385974	Africa
Africa|hCoV-19/South Africa/KRISP-K002661/2020|EPI ISL 535529|C.9|South Africa|2020-08-03	Africa|hCoV-19/South Africa/Tygerberg 34/2020|EPI ISL 464145|B.1.1|South Africa|2020-04-03	0.0003366733	Africa
Africa|hCoV-19/South Africa/KRISP-K002664/2020|EPI ISL 535530|B.1.5|South Africa|2020-08-02	Africa|hCoV-19/South Africa/Tygerberg 34/2020|EPI ISL 464145|B.1.1|South Africa|2020-04-03	0.0002710953	Africa
Africa|hCoV-19/South Africa/KRISP-K002665/2020|EPI ISL 535531|C.1|South Africa|2020-08-03	Africa|hCoV-19/South Africa/Tygerberg 34/2020|EPI ISL 464145|B.1.1|South Africa|2020-04-03	0.0002356514	Africa
Africa|hCoV-19/South Africa/KRISP-K002666/2020|EPI ISL 535532|B.1.1.206|South Africa|2020-08-01	Africa|hCoV-19/South Africa/Tygerberg 34/2020|EPI ISL 464145|B.1.1|South Africa|2020-04-03	0.0000673147	Africa
Africa|hCoV-19/South Africa/KRISP-K002667/2020|EPI ISL 535533|B.1.1|South Africa|2020-08-04	Africa|hCoV-19/South Africa/Tygerberg 34/2020|EPI ISL 464145|B.1.1|South Africa|2020-04-03	0.0000336782	Africa
Africa|hCoV-19/South Africa/KRISP-K002669/2020|EPI ISL 535535|B.1.1.206|South Africa|2020-08-03	Africa|hCoV-19/South Africa/Tygerberg 34/2020|EPI ISL 464145|B.1.1|South Africa|2020-04-03	0.0000704709	Africa
Africa|hCoV-19/South Africa/KRISP-K002670/2020|EPI ISL 535536|B.1.1.206|South Africa|2020-08-02	Africa|hCoV-19/South Africa/Tygerberg 34/2020|EPI ISL 464145|B.1.1|South Africa|2020-04-03	0.0004040408	Africa
Africa|hCoV-19/South Africa/KRISP-K002671/2020|EPI ISL 535537|B.1|South Africa|2020-08-02	Africa|hCoV-19/South Africa/Tygerberg 34/2020|EPI ISL 464145|B.1.1|South Africa|2020-04-03	0.0003030273	Africa
Africa|hCoV-19/South Africa/KRISP-K002672/2020|EPI ISL 535538|B.1.1.206|South Africa|2020-08-03	Africa|hCoV-19/South Africa/Tygerberg 34/2020|EPI ISL 464145|B.1.1|South Africa|2020-04-03	0.0001412494	Africa
Africa|hCoV-19/South Africa/KRISP-K002673/2020|EPI ISL 535539|B.1.1.254|South Africa|2020-08-01	Africa|hCoV-19/South Africa/Tygerberg 34/2020|EPI ISL 464145|B.1.1|South Africa|2020-04-03	0.0001346437	Africa
Africa|hCoV-19/South Africa/KRISP-K002675/2020|EPI ISL 535540|C.9|South Africa|2020-08-03	Africa|hCoV-19/South Africa/Tygerberg 34/2020|EPI ISL 464145|B.1.1|South Africa|2020-04-03	0.0003372977	Africa
Africa|hCoV-19/South Africa/KRISP-K002676/2020|EPI ISL 535541|C.1|South Africa|2020-08-02	Africa|hCoV-19/South Africa/Tygerberg 34/2020|EPI ISL 464145|B.1.1|South Africa|2020-04-03	0.0003029794	Africa
Africa|hCoV-19/South Africa/KRISP-K002678/2020|EPI ISL 535542|B.1.1.254|South Africa|2020-08-03	Africa|hCoV-19/South Africa/Tygerberg 34/2020|EPI ISL 464145|B.1.1|South Africa|2020-04-03	0.0001683088	Africa
Africa|hCoV-19/South Africa/KRISP-K002679/2020|EPI ISL 535543|B.1.1.273|South Africa|2020-08-02	Africa|hCoV-19/South Africa/Tygerberg 34/2020|EPI ISL 464145|B.1.1|South Africa|2020-04-03	0.0003029997	Africa
Africa|hCoV-19/South Africa/KRISP-K002680/2020|EPI ISL 535544|B.1.1|South Africa|2020-08-03	Africa|hCoV-19/South Africa/Tygerberg 34/2020|EPI ISL 464145|B.1.1|South Africa|2020-04-03	0.0004040851	Africa
Africa|hCoV-19/South Africa/KRISP-K002681/2020|EPI ISL 535545|B.1.1.254|South Africa|2020-08-01	Africa|hCoV-19/South Africa/Tygerberg 34/2020|EPI ISL 464145|B.1.1|South Africa|2020-04-03	0.0002356616	Africa
Africa|hCoV-19/South Africa/KRISP-K002682/2020|EPI ISL 535546|B.1.1.206|South Africa|2020-08-01	Africa|hCoV-19/South Africa/Tygerberg 34/2020|EPI ISL 464145|B.1.1|South Africa|2020-04-03	0.0001346348	Africa
Africa|hCoV-19/South Africa/KRISP-K002685/2020|EPI ISL 535548|B.1.1|South Africa|2020-08-02	Africa|hCoV-19/South Africa/Tygerberg 34/2020|EPI ISL 464145|B.1.1|South Africa|2020-04-03	0.0001359551	Africa
Africa|hCoV-19/South Africa/KRISP-K002686/2020|EPI ISL 535549|B.1.1.273|South Africa|2020-08-04	Africa|hCoV-19/South Africa/Tygerberg 34/2020|EPI ISL 464145|B.1.1|South Africa|2020-04-03	0.0002386665	Africa
Africa|hCoV-19/South Africa/KRISP-K002687/2020|EPI ISL 535550|B.1.1|South Africa|2020-08-03	Africa|hCoV-19/South Africa/Tygerberg 34/2020|EPI ISL 464145|B.1.1|South Africa|2020-04-03	0.0001025123	Africa
Africa|hCoV-19/South Africa/KRISP-K002688/2020|EPI ISL 535551|B.1.1|South Africa|2020-08-03	Africa|hCoV-19/South Africa/Tygerberg 34/2020|EPI ISL 464145|B.1.1|South Africa|2020-04-03	0.0001683494	Africa
Africa|hCoV-19/South Africa/KRISP-K002690/2020|EPI ISL 535552|B.1.1.273|South Africa|2020-07-27	Africa|hCoV-19/South Africa/Tygerberg 34/2020|EPI ISL 464145|B.1.1|South Africa|2020-04-03	0.0004040323	Africa
Africa|hCoV-19/South Africa/KRISP-K002691/2020|EPI ISL 535553|B.1.1.206|South Africa|2020-07-27	Africa|hCoV-19/South Africa/Tygerberg 34/2020|EPI ISL 464145|B.1.1|South Africa|2020-04-03	0.0002019828	Africa
Africa|hCoV-19/South Africa/KRISP-K002692/2020|EPI ISL 535554|B.1.1.206|South Africa|2020-07-27	Africa|hCoV-19/South Africa/Tygerberg 34/2020|EPI ISL 464145|B.1.1|South Africa|2020-04-03	0.0002693149	Africa
Africa|hCoV-19/South Africa/KRISP-K002693/2020|EPI ISL 535555|C.2|South Africa|2020-07-27	Africa|hCoV-19/South Africa/Tygerberg 34/2020|EPI ISL 464145|B.1.1|South Africa|2020-04-03	0.0002019739	Africa
Africa|hCoV-19/South Africa/KRISP-K002694/2020|EPI ISL 535556|B.1.1.273|South Africa|2020-07-27	Africa|hCoV-19/South Africa/Tygerberg 34/2020|EPI ISL 464145|B.1.1|South Africa|2020-04-03	0.0001683009	Africa
Africa|hCoV-19/South Africa/KRISP-K002696/2020|EPI ISL 535557|B.1.1|South Africa|2020-07-27	Africa|hCoV-19/South Africa/Tygerberg 34/2020|EPI ISL 464145|B.1.1|South Africa|2020-04-03	0.0001683009	Africa
Africa|hCoV-19/South Africa/KRISP-K002697/2020|EPI ISL 535558|B.1.1|South Africa|2020-07-27	Africa|hCoV-19/South Africa/Tygerberg 34/2020|EPI ISL 464145|B.1.1|South Africa|2020-04-03	0.0001346348	Africa
Africa|hCoV-19/South Africa/KRISP-K002698/2020|EPI ISL 535559|B.1.1.206|South Africa|2020-07-30	Africa|hCoV-19/South Africa/Tygerberg 34/2020|EPI ISL 464145|B.1.1|South Africa|2020-04-03	0.0003029793	Africa
Africa|hCoV-19/South Africa/KRISP-K002699/2020|EPI ISL 535560|C.1|South Africa|2020-07-30	Africa|hCoV-19/South Africa/Tygerberg 34/2020|EPI ISL 464145|B.1.1|South Africa|2020-04-03	0.0002367190	Africa
Africa|hCoV-19/South Africa/KRISP-K002700/2020|EPI ISL 535561|B.1.1.206|South Africa|2020-07-30	Africa|hCoV-19/South Africa/Tygerberg 34/2020|EPI ISL 464145|B.1.1|South Africa|2020-04-03	0.0002034708	Africa
Africa|hCoV-19/South Africa/KRISP-K002702/2020|EPI ISL 535562|B.1.1.273|South Africa|2020-07-30	Africa|hCoV-19/South Africa/Tygerberg 34/2020|EPI ISL 464145|B.1.1|South Africa|2020-04-03	0.0001683081	Africa
Africa|hCoV-19/South Africa/KRISP-K002703/2020|EPI ISL 535563|B.1.1.273|South Africa|2020-07-30	Africa|hCoV-19/South Africa/Tygerberg 34/2020|EPI ISL 464145|B.1.1|South Africa|2020-04-03	0.0002693223	Africa
Africa|hCoV-19/South Africa/KRISP-K002704/2020|EPI ISL 535564|H.1|South Africa|2020-07-30	Africa|hCoV-19/South Africa/Tygerberg 34/2020|EPI ISL 464145|B.1.1|South Africa|2020-04-03	0.0001009808	Africa
Africa|hCoV-19/South Africa/KRISP-K002706/2020|EPI ISL 535565|B.1.1|South Africa|2020-07-30	Africa|hCoV-19/South Africa/Tygerberg 34/2020|EPI ISL 464145|B.1.1|South Africa|2020-04-03	0.0001682969	Africa
Africa|hCoV-19/South Africa/KRISP-K002707/2020|EPI ISL 535566|B.1.1.206|South Africa|2020-07-30	Africa|hCoV-19/South Africa/Tygerberg 34/2020|EPI ISL 464145|B.1.1|South Africa|2020-04-03	0.0001346407	Africa
Africa|hCoV-19/South Africa/KRISP-K002708/2020|EPI ISL 535567|C.1|South Africa|2020-07-30	Africa|hCoV-19/South Africa/Tygerberg 34/2020|EPI ISL 464145|B.1.1|South Africa|2020-04-03	0.0004040499	Africa
Africa|hCoV-19/South Africa/KRISP-K002709/2020|EPI ISL 535568|H.1|South Africa|2020-07-30	Africa|hCoV-19/South Africa/Tygerberg 34/2020|EPI ISL 464145|B.1.1|South Africa|2020-04-03	0.0001346497	Africa
Africa|hCoV-19/South Africa/KRISP-K002710/2020|EPI ISL 535569|B.1.1.99|South Africa|2020-07-30	Africa|hCoV-19/South Africa/Tygerberg 34/2020|EPI ISL 464145|B.1.1|South Africa|2020-04-03	0.0001683082	Africa
Africa|hCoV-19/South Africa/KRISP-K002711/2020|EPI ISL 535570|B.1.1.273|South Africa|2020-07-30	Africa|hCoV-19/South Africa/Tygerberg 34/2020|EPI ISL 464145|B.1.1|South Africa|2020-04-03	0.0003029866	Africa
Africa|hCoV-19/South Africa/KRISP-K002712/2020|EPI ISL 535571|B.1.1.84|South Africa|2020-07-30	Africa|hCoV-19/South Africa/Tygerberg 34/2020|EPI ISL 464145|B.1.1|South Africa|2020-04-03	0.0001009741	Africa
Africa|hCoV-19/South Africa/KRISP-K002715/2020|EPI ISL 535572|B.1.1|South Africa|2020-07-30	Africa|hCoV-19/South Africa/Tygerberg 34/2020|EPI ISL 464145|B.1.1|South Africa|2020-04-03	0.0002693095	Africa
Africa|hCoV-19/South Africa/KRISP-K002717/2020|EPI ISL 529720|B.1.1.64|South Africa|2020-08-14	Africa|hCoV-19/South Africa/Tygerberg 34/2020|EPI ISL 464145|B.1.1|South Africa|2020-04-03	0.0001346438	Africa
Africa|hCoV-19/South Africa/KRISP-K002720/2020|EPI ISL 529721|C.1|South Africa|2020-08-16	Africa|hCoV-19/South Africa/Tygerberg 34/2020|EPI ISL 464145|B.1.1|South Africa|2020-04-03	0.0003366665	Africa
Africa|hCoV-19/South Africa/KRISP-K002721/2020|EPI ISL 529722|B.1.1.1|South Africa|2020-08-14	Africa|hCoV-19/South Africa/Tygerberg 34/2020|EPI ISL 464145|B.1.1|South Africa|2020-04-03	0.0002041311	Africa
Africa|hCoV-19/South Africa/KRISP-K002722/2020|EPI ISL 529723|C.1|South Africa|2020-08-15	Africa|hCoV-19/South Africa/Tygerberg 34/2020|EPI ISL 464145|B.1.1|South Africa|2020-04-03	0.0003366583	Africa
Africa|hCoV-19/South Africa/KRISP-K002724/2020|EPI ISL 529724|B.1|South Africa|2020-08-12	Africa|hCoV-19/South Africa/Tygerberg 34/2020|EPI ISL 464145|B.1.1|South Africa|2020-04-03	0.0004377799	Africa
Africa|hCoV-19/South Africa/KRISP-K002726/2020|EPI ISL 529725|B.1.1|South Africa|2020-08-14	Africa|hCoV-19/South Africa/Tygerberg 34/2020|EPI ISL 464145|B.1.1|South Africa|2020-04-03	0.0000349813	Africa
Africa|hCoV-19/South Africa/KRISP-K002727/2020|EPI ISL 529726|B.1.1.206|South Africa|2020-08-14	Africa|hCoV-19/South Africa/Tygerberg 34/2020|EPI ISL 464145|B.1.1|South Africa|2020-04-03	0.0002356414	Africa
Africa|hCoV-19/South Africa/KRISP-K002729/2020|EPI ISL 529728|B.1.1.206|South Africa|2020-08-14	Africa|hCoV-19/South Africa/Tygerberg 34/2020|EPI ISL 464145|B.1.1|South Africa|2020-04-03	0.0001683042	Africa
Africa|hCoV-19/South Africa/KRISP-K002731/2020|EPI ISL 529729|B.1.1.273|South Africa|2020-08-16	Africa|hCoV-19/South Africa/Tygerberg 34/2020|EPI ISL 464145|B.1.1|South Africa|2020-04-03	0.0002019700	Africa
Africa|hCoV-19/South Africa/KRISP-K002732/2020|EPI ISL 529730|B.1.1.34|South Africa|2020-08-15	Africa|hCoV-19/South Africa/Tygerberg 34/2020|EPI ISL 464145|B.1.1|South Africa|2020-04-03	0.0001346407	Africa
Africa|hCoV-19/South Africa/KRISP-K002733/2020|EPI ISL 529731|B.1.5|South Africa|2020-08-16	Africa|hCoV-19/South Africa/Tygerberg 34/2020|EPI ISL 464145|B.1.1|South Africa|2020-04-03	0.0003366959	Africa
Africa|hCoV-19/South Africa/KRISP-K002734/2020|EPI ISL 529732|B.1.1.117|South Africa|2020-08-16	Africa|hCoV-19/South Africa/Tygerberg 34/2020|EPI ISL 464145|B.1.1|South Africa|2020-04-03	0.0001683042	Africa
Africa|hCoV-19/South Africa/KRISP-K002735/2020|EPI ISL 529733|B.1.1.34|South Africa|2020-08-16	Africa|hCoV-19/South Africa/Tygerberg 34/2020|EPI ISL 464145|B.1.1|South Africa|2020-04-03	0.0001346407	Africa
Africa|hCoV-19/South Africa/KRISP-K002736/2020|EPI ISL 529734|B.1.1.273|South Africa|2020-08-15	Africa|hCoV-19/South Africa/Tygerberg 34/2020|EPI ISL 464145|B.1.1|South Africa|2020-04-03	0.0002019699	Africa
Africa|hCoV-19/South Africa/KRISP-K002737/2020|EPI ISL 529735|B.1.1.206|South Africa|2020-08-14	Africa|hCoV-19/South Africa/Tygerberg 34/2020|EPI ISL 464145|B.1.1|South Africa|2020-04-03	0.0002356467	Africa
Africa|hCoV-19/South Africa/KRISP-K002738/2020|EPI ISL 529736|B.1.1.99|South Africa|2020-08-14	Africa|hCoV-19/South Africa/Tygerberg 34/2020|EPI ISL 464145|B.1.1|South Africa|2020-04-03	0.0001346465	Africa
Africa|hCoV-19/South Africa/KRISP-K002739/2020|EPI ISL 529737|B.1.1.34|South Africa|2020-08-13	Africa|hCoV-19/South Africa/Tygerberg 34/2020|EPI ISL 464145|B.1.1|South Africa|2020-04-03	0.0002356355	Africa
Africa|hCoV-19/South Africa/KRISP-K002740/2020|EPI ISL 529738|B.1.1.273|South Africa|2020-08-14	Africa|hCoV-19/South Africa/Tygerberg 34/2020|EPI ISL 464145|B.1.1|South Africa|2020-04-03	0.0001015035	Africa
Africa|hCoV-19/South Africa/KRISP-K002741/2020|EPI ISL 529739|B.1.1.273|South Africa|2020-08-15	Africa|hCoV-19/South Africa/Tygerberg 34/2020|EPI ISL 464145|B.1.1|South Africa|2020-04-03	0.0002356411	Africa
Africa|hCoV-19/South Africa/KRISP-K002744/2020|EPI ISL 529740|B.1.1.206|South Africa|2020-08-15	Africa|hCoV-19/South Africa/Tygerberg 34/2020|EPI ISL 464145|B.1.1|South Africa|2020-04-03	0.0003366799	Africa
Africa|hCoV-19/South Africa/KRISP-K002745/2020|EPI ISL 529741|B.1.1.1|South Africa|2020-08-15	Africa|hCoV-19/South Africa/Tygerberg 34/2020|EPI ISL 464145|B.1.1|South Africa|2020-04-03	0.0001684029	Africa
Africa|hCoV-19/South Africa/KRISP-K002746/2020|EPI ISL 529742|C.1|South Africa|2020-08-13	Africa|hCoV-19/South Africa/Tygerberg 34/2020|EPI ISL 464145|B.1.1|South Africa|2020-04-03	0.0003366732	Africa
Africa|hCoV-19/South Africa/KRISP-K002747/2020|EPI ISL 529743|C.1|South Africa|2020-08-15	Africa|hCoV-19/South Africa/Tygerberg 34/2020|EPI ISL 464145|B.1.1|South Africa|2020-04-03	0.0003366652	Africa
Africa|hCoV-19/South Africa/KRISP-K002748/2020|EPI ISL 529744|C.1|South Africa|2020-08-15	Africa|hCoV-19/South Africa/Tygerberg 34/2020|EPI ISL 464145|B.1.1|South Africa|2020-04-03	0.0003029926	Africa
Africa|hCoV-19/South Africa/KRISP-K002749/2020|EPI ISL 529745|B.1.1.273|South Africa|2020-08-16	Africa|hCoV-19/South Africa/Tygerberg 34/2020|EPI ISL 464145|B.1.1|South Africa|2020-04-03	0.0003034697	Africa
Africa|hCoV-19/South Africa/KRISP-K002750/2020|EPI ISL 529746|B.1.1.273|South Africa|2020-08-16	Africa|hCoV-19/South Africa/Tygerberg 34/2020|EPI ISL 464145|B.1.1|South Africa|2020-04-03	0.0001017824	Africa
Africa|hCoV-19/South Africa/KRISP-K002751/2020|EPI ISL 529747|H.1|South Africa|2020-08-14	Africa|hCoV-19/South Africa/Tygerberg 34/2020|EPI ISL 464145|B.1.1|South Africa|2020-04-03	0.0001009788	Africa
Africa|hCoV-19/South Africa/KRISP-K002752/2020|EPI ISL 529748|B.1.140|South Africa|2020-08-17	Africa|hCoV-19/South Africa/Tygerberg 34/2020|EPI ISL 464145|B.1.1|South Africa|2020-04-03	0.0003703818	Africa
Africa|hCoV-19/South Africa/KRISP-K002753/2020|EPI ISL 529749|H.1|South Africa|2020-08-15	Africa|hCoV-19/South Africa/Tygerberg 34/2020|EPI ISL 464145|B.1.1|South Africa|2020-04-03	0.0002693276	Africa
Africa|hCoV-19/South Africa/KRISP-K002754/2020|EPI ISL 529750|H.1|South Africa|2020-08-16	Africa|hCoV-19/South Africa/Tygerberg 34/2020|EPI ISL 464145|B.1.1|South Africa|2020-04-03	0.0002693213	Africa
Africa|hCoV-19/South Africa/KRISP-K002755/2020|EPI ISL 529751|B.1.1|South Africa|2020-08-12	Africa|hCoV-19/South Africa/Tygerberg 34/2020|EPI ISL 464145|B.1.1|South Africa|2020-04-03	0.0000000000	Africa
Africa|hCoV-19/South Africa/KRISP-K002756/2020|EPI ISL 529752|B.1|South Africa|2020-08-14	Africa|hCoV-19/South Africa/Tygerberg 34/2020|EPI ISL 464145|B.1.1|South Africa|2020-04-03	0.0003703905	Africa
Africa|hCoV-19/South Africa/KRISP-K002758/2020|EPI ISL 529754|B.1.1|South Africa|2020-08-12	Africa|hCoV-19/South Africa/Tygerberg 34/2020|EPI ISL 464145|B.1.1|South Africa|2020-04-03	0.0000687460	Africa
Africa|hCoV-19/South Africa/KRISP-K002759/2020|EPI ISL 529755|B.1.1.34|South Africa|2020-08-15	Africa|hCoV-19/South Africa/Tygerberg 34/2020|EPI ISL 464145|B.1.1|South Africa|2020-04-03	0.0002356513	Africa
Africa|hCoV-19/South Africa/KRISP-K002760/2020|EPI ISL 529756|H.1|South Africa|2020-08-16	Africa|hCoV-19/South Africa/Tygerberg 34/2020|EPI ISL 464145|B.1.1|South Africa|2020-04-03	0.0001009808	Africa
Africa|hCoV-19/South Africa/KRISP-K002761/2020|EPI ISL 529757|B.1.1.56|South Africa|2020-08-15	Africa|hCoV-19/South Africa/Tygerberg 34/2020|EPI ISL 464145|B.1.1|South Africa|2020-04-03	0.0003703554	Africa
Africa|hCoV-19/South Africa/KRISP-K002762/2020|EPI ISL 529758|C.1|South Africa|2020-08-15	Africa|hCoV-19/South Africa/Tygerberg 34/2020|EPI ISL 464145|B.1.1|South Africa|2020-04-03	0.0003703231	Africa
Africa|hCoV-19/South Africa/KRISP-K002763/2020|EPI ISL 529759|H.1|South Africa|2020-08-16	Africa|hCoV-19/South Africa/Tygerberg 34/2020|EPI ISL 464145|B.1.1|South Africa|2020-04-03	0.0001009808	Africa
Africa|hCoV-19/South Africa/KRISP-K002764/2020|EPI ISL 529760|B.1.1.206|South Africa|2020-08-12	Africa|hCoV-19/South Africa/Tygerberg 34/2020|EPI ISL 464145|B.1.1|South Africa|2020-04-03	0.0004714125	Africa
Africa|hCoV-19/South Africa/KRISP-K002766/2020|EPI ISL 529762|B.1|South Africa|2020-08-12	Africa|hCoV-19/South Africa/Tygerberg 34/2020|EPI ISL 464145|B.1.1|South Africa|2020-04-03	0.0003374116	Africa
Africa|hCoV-19/South Africa/KRISP-K002768/2020|EPI ISL 529763|C.9|South Africa|2020-08-21	Africa|hCoV-19/South Africa/Tygerberg 34/2020|EPI ISL 464145|B.1.1|South Africa|2020-04-03	0.0003366653	Africa
Africa|hCoV-19/South Africa/KRISP-K002769/2020|EPI ISL 529764|B.1.1.206|South Africa|2020-08-21	Africa|hCoV-19/South Africa/Tygerberg 34/2020|EPI ISL 464145|B.1.1|South Africa|2020-04-03	0.0001346407	Africa
Africa|hCoV-19/South Africa/KRISP-K002770/2020|EPI ISL 529765|C.9|South Africa|2020-08-21	Africa|hCoV-19/South Africa/Tygerberg 34/2020|EPI ISL 464145|B.1.1|South Africa|2020-04-03	0.0002693095	Africa
Africa|hCoV-19/South Africa/KRISP-K002771/2020|EPI ISL 529766|H.1|South Africa|2020-08-21	Africa|hCoV-19/South Africa/Tygerberg 34/2020|EPI ISL 464145|B.1.1|South Africa|2020-04-03	0.0003030129	Africa
Africa|hCoV-19/South Africa/KRISP-K002772/2020|EPI ISL 529767|B.1.1.206|South Africa|2020-08-21	Africa|hCoV-19/South Africa/Tygerberg 34/2020|EPI ISL 464145|B.1.1|South Africa|2020-04-03	0.0003030250	Africa
Africa|hCoV-19/South Africa/KRISP-K002773/2020|EPI ISL 529768|B.1.1.1|South Africa|2020-08-21	Africa|hCoV-19/South Africa/Tygerberg 34/2020|EPI ISL 464145|B.1.1|South Africa|2020-04-03	0.0002736007	Africa
Africa|hCoV-19/South Africa/KRISP-K002774/2020|EPI ISL 529769|B.1.1.206|South Africa|2020-08-21	Africa|hCoV-19/South Africa/Tygerberg 34/2020|EPI ISL 464145|B.1.1|South Africa|2020-04-03	0.0002356456	Africa
Africa|hCoV-19/South Africa/KRISP-K002775/2020|EPI ISL 529770|B.1.1|South Africa|2020-08-21	Africa|hCoV-19/South Africa/Tygerberg 34/2020|EPI ISL 464145|B.1.1|South Africa|2020-04-03	0.0003029986	Africa
Africa|hCoV-19/South Africa/KRISP-K002776/2020|EPI ISL 529771|C.1|South Africa|2020-08-21	Africa|hCoV-19/South Africa/Tygerberg 34/2020|EPI ISL 464145|B.1.1|South Africa|2020-04-03	0.0004040594	Africa
Africa|hCoV-19/South Africa/KRISP-K002777/2020|EPI ISL 529772|C.1|South Africa|2020-08-21	Africa|hCoV-19/South Africa/Tygerberg 34/2020|EPI ISL 464145|B.1.1|South Africa|2020-04-03	0.0004040418	Africa
Africa|hCoV-19/South Africa/KRISP-K002780/2020|EPI ISL 529774|B.1.1.273|South Africa|2020-08-20	Africa|hCoV-19/South Africa/Tygerberg 34/2020|EPI ISL 464145|B.1.1|South Africa|2020-04-03	0.0002356569	Africa
Africa|hCoV-19/South Africa/KRISP-K002781/2020|EPI ISL 529775|B.1.1.206|South Africa|2020-08-21	Africa|hCoV-19/South Africa/Tygerberg 34/2020|EPI ISL 464145|B.1.1|South Africa|2020-04-03	0.0001346407	Africa
Africa|hCoV-19/South Africa/KRISP-K002782/2020|EPI ISL 529776|B.1.1.206|South Africa|2020-08-20	Africa|hCoV-19/South Africa/Tygerberg 34/2020|EPI ISL 464145|B.1.1|South Africa|2020-04-03	0.0001346348	Africa
Africa|hCoV-19/South Africa/KRISP-K002783/2020|EPI ISL 529777|B.1.1.206|South Africa|2020-08-20	Africa|hCoV-19/South Africa/Tygerberg 34/2020|EPI ISL 464145|B.1.1|South Africa|2020-04-03	0.0002356308	Africa
Africa|hCoV-19/South Africa/KRISP-K002784/2020|EPI ISL 529778|B.1.1.206|South Africa|2020-08-24	Africa|hCoV-19/South Africa/Tygerberg 34/2020|EPI ISL 464145|B.1.1|South Africa|2020-04-03	0.0002019740	Africa
Africa|hCoV-19/South Africa/KRISP-K002785/2020|EPI ISL 529779|B.1.1|South Africa|2020-08-24	Africa|hCoV-19/South Africa/Tygerberg 34/2020|EPI ISL 464145|B.1.1|South Africa|2020-04-03	0.0001009784	Africa
Africa|hCoV-19/South Africa/KRISP-K002786/2020|EPI ISL 529780|B.1.1.206|South Africa|2020-08-23	Africa|hCoV-19/South Africa/Tygerberg 34/2020|EPI ISL 464145|B.1.1|South Africa|2020-04-03	0.0002356458	Africa
Africa|hCoV-19/South Africa/KRISP-K002787/2020|EPI ISL 529781|B.1.1.1|South Africa|2020-08-23	Africa|hCoV-19/South Africa/Tygerberg 34/2020|EPI ISL 464145|B.1.1|South Africa|2020-04-03	0.0001736379	Africa
Africa|hCoV-19/South Africa/KRISP-K002788/2020|EPI ISL 529782|C.1|South Africa|2020-08-24	Africa|hCoV-19/South Africa/Tygerberg 34/2020|EPI ISL 464145|B.1.1|South Africa|2020-04-03	0.0002356467	Africa
Africa|hCoV-19/South Africa/KRISP-K002789/2020|EPI ISL 529783|B.1.1.206|South Africa|2020-08-21	Africa|hCoV-19/South Africa/Tygerberg 34/2020|EPI ISL 464145|B.1.1|South Africa|2020-04-03	0.0003029926	Africa
Africa|hCoV-19/South Africa/KRISP-K002790/2020|EPI ISL 529784|H.1|South Africa|2020-08-23	Africa|hCoV-19/South Africa/Tygerberg 34/2020|EPI ISL 464145|B.1.1|South Africa|2020-04-03	0.0002356718	Africa
Africa|hCoV-19/South Africa/KRISP-K002792/2020|EPI ISL 529786|B.1.1.206|South Africa|2020-08-23	Africa|hCoV-19/South Africa/Tygerberg 34/2020|EPI ISL 464145|B.1.1|South Africa|2020-04-03	0.0001683966	Africa
Africa|hCoV-19/South Africa/KRISP-K002793/2020|EPI ISL 529787|H.1|South Africa|2020-08-24	Africa|hCoV-19/South Africa/Tygerberg 34/2020|EPI ISL 464145|B.1.1|South Africa|2020-04-03	0.0002693330	Africa
Africa|hCoV-19/South Africa/KRISP-K002794/2020|EPI ISL 529788|B.1.1|South Africa|2020-08-24	Africa|hCoV-19/South Africa/Tygerberg 34/2020|EPI ISL 464145|B.1.1|South Africa|2020-04-03	0.0002019692	Africa
Africa|hCoV-19/South Africa/KRISP-K002795/2020|EPI ISL 529789|B.1.1.34|South Africa|2020-08-23	Africa|hCoV-19/South Africa/Tygerberg 34/2020|EPI ISL 464145|B.1.1|South Africa|2020-04-03	0.0001683116	Africa
Africa|hCoV-19/South Africa/KRISP-K002796/2020|EPI ISL 529790|B.1.1.206|South Africa|2020-08-24	Africa|hCoV-19/South Africa/Tygerberg 34/2020|EPI ISL 464145|B.1.1|South Africa|2020-04-03	0.0002019740	Africa
Africa|hCoV-19/South Africa/KRISP-K002797/2020|EPI ISL 529791|H.1|South Africa|2020-08-24	Africa|hCoV-19/South Africa/Tygerberg 34/2020|EPI ISL 464145|B.1.1|South Africa|2020-04-03	0.0002019835	Africa
Africa|hCoV-19/South Africa/KRISP-K002798/2020|EPI ISL 529792|H.1|South Africa|2020-08-24	Africa|hCoV-19/South Africa/Tygerberg 34/2020|EPI ISL 464145|B.1.1|South Africa|2020-04-03	0.0002356513	Africa
Africa|hCoV-19/South Africa/KRISP-K002799/2020|EPI ISL 529793|C.1|South Africa|2020-08-24	Africa|hCoV-19/South Africa/Tygerberg 34/2020|EPI ISL 464145|B.1.1|South Africa|2020-04-03	0.0004392376	Africa
Africa|hCoV-19/South Africa/KRISP-K002800/2020|EPI ISL 529794|H.1|South Africa|2020-08-24	Africa|hCoV-19/South Africa/Tygerberg 34/2020|EPI ISL 464145|B.1.1|South Africa|2020-04-03	0.0002693328	Africa
Africa|hCoV-19/South Africa/KRISP-K002801/2020|EPI ISL 529795|B.1.1|South Africa|2020-08-24	Africa|hCoV-19/South Africa/Tygerberg 34/2020|EPI ISL 464145|B.1.1|South Africa|2020-04-03	0.0001360376	Africa
Africa|hCoV-19/South Africa/KRISP-K002802/2020|EPI ISL 529796|B.1.1|South Africa|2020-08-20	Africa|hCoV-19/South Africa/Tygerberg 34/2020|EPI ISL 464145|B.1.1|South Africa|2020-04-03	0.0000673192	Africa
Africa|hCoV-19/South Africa/KRISP-K002803/2020|EPI ISL 529797|B.1.1.159|South Africa|2020-08-24	Africa|hCoV-19/South Africa/Tygerberg 34/2020|EPI ISL 464145|B.1.1|South Africa|2020-04-03	0.0002356513	Africa
Africa|hCoV-19/South Africa/KRISP-K002804/2020|EPI ISL 529798|H.1|South Africa|2020-08-24	Africa|hCoV-19/South Africa/Tygerberg 34/2020|EPI ISL 464145|B.1.1|South Africa|2020-04-03	0.0001346497	Africa
Africa|hCoV-19/South Africa/KRISP-K002805/2020|EPI ISL 529799|B.1.1|South Africa|2020-08-24	Africa|hCoV-19/South Africa/Tygerberg 34/2020|EPI ISL 464145|B.1.1|South Africa|2020-04-03	0.0001346412	Africa
Africa|hCoV-19/South Africa/KRISP-K002806/2020|EPI ISL 529800|B.1.1|South Africa|2020-08-25	Africa|hCoV-19/South Africa/Tygerberg 34/2020|EPI ISL 464145|B.1.1|South Africa|2020-04-03	0.0001009784	Africa
Africa|hCoV-19/South Africa/KRISP-K002807/2020|EPI ISL 529801|B.1.1.206|South Africa|2020-08-25	Africa|hCoV-19/South Africa/Tygerberg 34/2020|EPI ISL 464145|B.1.1|South Africa|2020-04-03	0.0002356560	Africa
Africa|hCoV-19/South Africa/KRISP-K002808/2020|EPI ISL 529802|C.1|South Africa|2020-08-25	Africa|hCoV-19/South Africa/Tygerberg 34/2020|EPI ISL 464145|B.1.1|South Africa|2020-04-03	0.0004376827	Africa
Africa|hCoV-19/South Africa/KRISP-K002809/2020|EPI ISL 529803|B.1|South Africa|2020-08-24	Africa|hCoV-19/South Africa/Tygerberg 34/2020|EPI ISL 464145|B.1.1|South Africa|2020-04-03	0.0000680977	Africa
Africa|hCoV-19/South Africa/LR00001/2020|EPI ISL 515133|B.1.1.206|South Africa|2020-07-03	Africa|hCoV-19/South Africa/Tygerberg 34/2020|EPI ISL 464145|B.1.1|South Africa|2020-04-03	0.0001037366	Africa
Africa|hCoV-19/South Africa/LR00003/2020|EPI ISL 515135|B.1.1.206|South Africa|2020-07-03	Africa|hCoV-19/South Africa/Tygerberg 34/2020|EPI ISL 464145|B.1.1|South Africa|2020-04-03	0.0002810518	Africa
Africa|hCoV-19/South Africa/LR00008/2020|EPI ISL 515138|B.1|South Africa|2020-06-30	Africa|hCoV-19/South Africa/Tygerberg 34/2020|EPI ISL 464145|B.1.1|South Africa|2020-04-03	0.0003137838	Africa
Africa|hCoV-19/South Africa/LR00010/2020|EPI ISL 515140|B.1.5|South Africa|2020-07-03	Africa|hCoV-19/South Africa/Tygerberg 34/2020|EPI ISL 464145|B.1.1|South Africa|2020-04-03	0.0003537987	Africa
Africa|hCoV-19/South Africa/LR00017/2020|EPI ISL 515147|B.1.1.52|South Africa|2020-07-03	Africa|hCoV-19/South Africa/Tygerberg 34/2020|EPI ISL 464145|B.1.1|South Africa|2020-04-03	0.0002086087	Africa
Africa|hCoV-19/South Africa/LR00018/2020|EPI ISL 515148|B.1.1.52|South Africa|2020-07-03	Africa|hCoV-19/South Africa/Tygerberg 34/2020|EPI ISL 464145|B.1.1|South Africa|2020-04-03	0.0002468373	Africa
Africa|hCoV-19/South Africa/LR00020/2020|EPI ISL 515149|B.1.1.206|South Africa|2020-07-03	Africa|hCoV-19/South Africa/Tygerberg 34/2020|EPI ISL 464145|B.1.1|South Africa|2020-04-03	0.0001704322	Africa
Africa|hCoV-19/South Africa/LR00021/2020|EPI ISL 515150|C.1|South Africa|2020-07-02	Africa|hCoV-19/South Africa/Tygerberg 34/2020|EPI ISL 464145|B.1.1|South Africa|2020-04-03	0.0003516824	Africa
Africa|hCoV-19/South Africa/LR00022/2020|EPI ISL 515151|C.1|South Africa|2020-07-02	Africa|hCoV-19/South Africa/Tygerberg 34/2020|EPI ISL 464145|B.1.1|South Africa|2020-04-03	0.0003876042	Africa
Africa|hCoV-19/South Africa/LR00023/2020|EPI ISL 515152|B.1.1|South Africa|2020-07-04	Africa|hCoV-19/South Africa/Tygerberg 34/2020|EPI ISL 464145|B.1.1|South Africa|2020-04-03	0.0001717550	Africa
Africa|hCoV-19/South Africa/LR00024/2020|EPI ISL 515153|B.1.1.53|South Africa|2020-07-05	Africa|hCoV-19/South Africa/Tygerberg 34/2020|EPI ISL 464145|B.1.1|South Africa|2020-04-03	0.0001723982	Africa
Africa|hCoV-19/South Africa/LR00027/2020|EPI ISL 515156|B.1.1.99|South Africa|2020-07-01	Africa|hCoV-19/South Africa/Tygerberg 34/2020|EPI ISL 464145|B.1.1|South Africa|2020-04-03	0.0001016859	Africa
Africa|hCoV-19/South Africa/LR00030/2020|EPI ISL 515159|B.1.1.52|South Africa|2020-07-03	Africa|hCoV-19/South Africa/Tygerberg 34/2020|EPI ISL 464145|B.1.1|South Africa|2020-04-03	0.0001738466	Africa
Africa|hCoV-19/South Africa/LR00032/2020|EPI ISL 515160|C.1|South Africa|2020-07-04	Africa|hCoV-19/South Africa/Tygerberg 34/2020|EPI ISL 464145|B.1.1|South Africa|2020-04-03	0.0003508453	Africa
Africa|hCoV-19/South Africa/LR00033/2020|EPI ISL 515161|B.1.1.52|South Africa|2020-07-01	Africa|hCoV-19/South Africa/Tygerberg 34/2020|EPI ISL 464145|B.1.1|South Africa|2020-04-03	0.0001728458	Africa
Africa|hCoV-19/South Africa/LR00034/2020|EPI ISL 515162|B.1.1.52|South Africa|2020-07-04	Africa|hCoV-19/South Africa/Tygerberg 34/2020|EPI ISL 464145|B.1.1|South Africa|2020-04-03	0.0002433424	Africa
Africa|hCoV-19/South Africa/LR00037/2020|EPI ISL 515164|C.2|South Africa|2020-07-05	Africa|hCoV-19/South Africa/Tygerberg 34/2020|EPI ISL 464145|B.1.1|South Africa|2020-04-03	0.0002780796	Africa
Africa|hCoV-19/South Africa/LR00039/2020|EPI ISL 515166|B.1.1.99|South Africa|2020-07-05	Africa|hCoV-19/South Africa/Tygerberg 34/2020|EPI ISL 464145|B.1.1|South Africa|2020-04-03	0.0001347997	Africa
Africa|hCoV-19/South Africa/LR00040/2020|EPI ISL 515167|B.1.1.156|South Africa|2020-07-04	Africa|hCoV-19/South Africa/Tygerberg 34/2020|EPI ISL 464145|B.1.1|South Africa|2020-04-03	0.0001731991	Africa
Africa|hCoV-19/South Africa/LR00042/2020|EPI ISL 515169|B.1.1.52|South Africa|2020-07-06	Africa|hCoV-19/South Africa/Tygerberg 34/2020|EPI ISL 464145|B.1.1|South Africa|2020-04-03	0.0001719781	Africa
Africa|hCoV-19/South Africa/LR00043/2020|EPI ISL 515170|C.1|South Africa|2020-07-06	Africa|hCoV-19/South Africa/Tygerberg 34/2020|EPI ISL 464145|B.1.1|South Africa|2020-04-03	0.0005138011	Africa
Africa|hCoV-19/South Africa/LR00044/2020|EPI ISL 515171|C.1|South Africa|2020-07-05	Africa|hCoV-19/South Africa/Tygerberg 34/2020|EPI ISL 464145|B.1.1|South Africa|2020-04-03	0.0003150913	Africa
Africa|hCoV-19/South Africa/LR00045/2020|EPI ISL 515172|C.1|South Africa|2020-07-10	Africa|hCoV-19/South Africa/Tygerberg 34/2020|EPI ISL 464145|B.1.1|South Africa|2020-04-03	0.0003367372	Africa
Africa|hCoV-19/South Africa/LR00055/2020|EPI ISL 515176|B.1.1.206|South Africa|2020-07-07	Africa|hCoV-19/South Africa/Tygerberg 34/2020|EPI ISL 464145|B.1.1|South Africa|2020-04-03	0.0001732969	Africa
Africa|hCoV-19/South Africa/LR00056/2020|EPI ISL 515177|C.1|South Africa|2020-07-10	Africa|hCoV-19/South Africa/Tygerberg 34/2020|EPI ISL 464145|B.1.1|South Africa|2020-04-03	0.0004872628	Africa
Africa|hCoV-19/South Africa/LR00057/2020|EPI ISL 515178|C.1|South Africa|2020-07-08	Africa|hCoV-19/South Africa/Tygerberg 34/2020|EPI ISL 464145|B.1.1|South Africa|2020-04-03	0.0005217351	Africa
Africa|hCoV-19/South Africa/LR00059/2020|EPI ISL 515179|B.1.1|South Africa|2020-07-07	Africa|hCoV-19/South Africa/Tygerberg 34/2020|EPI ISL 464145|B.1.1|South Africa|2020-04-03	0.0002052361	Africa
Africa|hCoV-19/South Africa/LR00060/2020|EPI ISL 515180|C.1|South Africa|2020-07-10	Africa|hCoV-19/South Africa/Tygerberg 34/2020|EPI ISL 464145|B.1.1|South Africa|2020-04-03	0.0002431371	Africa
Africa|hCoV-19/South Africa/LR00062/2020|EPI ISL 514375|B.1.1.206|South Africa|2020-07-13	Africa|hCoV-19/South Africa/Tygerberg 34/2020|EPI ISL 464145|B.1.1|South Africa|2020-04-03	0.0002717601	Africa
Africa|hCoV-19/South Africa/LR00063/2020|EPI ISL 514376|B.1.1|South Africa|2020-07-13	Africa|hCoV-19/South Africa/Tygerberg 34/2020|EPI ISL 464145|B.1.1|South Africa|2020-04-03	0.0001032698	Africa
Africa|hCoV-19/South Africa/LR00064/2020|EPI ISL 514377|C.1|South Africa|2020-07-13	Africa|hCoV-19/South Africa/Tygerberg 34/2020|EPI ISL 464145|B.1.1|South Africa|2020-04-03	0.0005169956	Africa
Africa|hCoV-19/South Africa/LR00067/2020|EPI ISL 514379|B.1.1.53|South Africa|2020-07-13	Africa|hCoV-19/South Africa/Tygerberg 34/2020|EPI ISL 464145|B.1.1|South Africa|2020-04-03	0.0002743167	Africa
Africa|hCoV-19/South Africa/LR00068/2020|EPI ISL 514380|B.1.1.52|South Africa|2020-07-13	Africa|hCoV-19/South Africa/Tygerberg 34/2020|EPI ISL 464145|B.1.1|South Africa|2020-04-03	0.0002724987	Africa
Africa|hCoV-19/South Africa/LR00069/2020|EPI ISL 514381|B.1.1.52|South Africa|2020-07-13	Africa|hCoV-19/South Africa/Tygerberg 34/2020|EPI ISL 464145|B.1.1|South Africa|2020-04-03	0.0002101398	Africa
Africa|hCoV-19/South Africa/LR00070/2020|EPI ISL 514382|B.1.1|South Africa|2020-07-13	Africa|hCoV-19/South Africa/Tygerberg 34/2020|EPI ISL 464145|B.1.1|South Africa|2020-04-03	0.0001683172	Africa
Africa|hCoV-19/South Africa/LR00071/2020|EPI ISL 514383|B.1.1.206|South Africa|2020-07-13	Africa|hCoV-19/South Africa/Tygerberg 34/2020|EPI ISL 464145|B.1.1|South Africa|2020-04-03	0.0003750432	Africa
Africa|hCoV-19/South Africa/LR00073/2020|EPI ISL 514384|B.1.1.206|South Africa|2020-07-13	Africa|hCoV-19/South Africa/Tygerberg 34/2020|EPI ISL 464145|B.1.1|South Africa|2020-04-03	0.0002429789	Africa
Africa|hCoV-19/South Africa/LR00074/2020|EPI ISL 514385|B.1.1|South Africa|2020-07-13	Africa|hCoV-19/South Africa/Tygerberg 34/2020|EPI ISL 464145|B.1.1|South Africa|2020-04-03	0.0001701943	Africa
Africa|hCoV-19/South Africa/LR00075/2020|EPI ISL 514386|C.1|South Africa|2020-07-13	Africa|hCoV-19/South Africa/Tygerberg 34/2020|EPI ISL 464145|B.1.1|South Africa|2020-04-03	0.0004517695	Africa
Africa|hCoV-19/South Africa/LR00076/2020|EPI ISL 514387|B.1.1.52|South Africa|2020-07-13	Africa|hCoV-19/South Africa/Tygerberg 34/2020|EPI ISL 464145|B.1.1|South Africa|2020-04-03	0.0003817198	Africa
Africa|hCoV-19/South Africa/LR00077/2020|EPI ISL 514388|B.1.1.52|South Africa|2020-07-13	Africa|hCoV-19/South Africa/Tygerberg 34/2020|EPI ISL 464145|B.1.1|South Africa|2020-04-03	0.0001381127	Africa
Africa|hCoV-19/South Africa/LR00078/2020|EPI ISL 514389|C.2|South Africa|2020-07-13	Africa|hCoV-19/South Africa/Tygerberg 34/2020|EPI ISL 464145|B.1.1|South Africa|2020-04-03	0.0003458793	Africa
Africa|hCoV-19/South Africa/LR00079/2020|EPI ISL 514390|B.1.1.52|South Africa|2020-07-13	Africa|hCoV-19/South Africa/Tygerberg 34/2020|EPI ISL 464145|B.1.1|South Africa|2020-04-03	0.0002065319	Africa
Africa|hCoV-19/South Africa/LR00080/2020|EPI ISL 514391|B.1.5.19|South Africa|2020-07-13	Africa|hCoV-19/South Africa/Tygerberg 34/2020|EPI ISL 464145|B.1.1|South Africa|2020-04-03	0.0003448859	Africa
Africa|hCoV-19/South Africa/LR00081/2020|EPI ISL 514392|B.1.1.52|South Africa|2020-07-13	Africa|hCoV-19/South Africa/Tygerberg 34/2020|EPI ISL 464145|B.1.1|South Africa|2020-04-03	0.0001725511	Africa
Africa|hCoV-19/South Africa/LR00083/2020|EPI ISL 514393|B.1.1.52|South Africa|2020-07-13	Africa|hCoV-19/South Africa/Tygerberg 34/2020|EPI ISL 464145|B.1.1|South Africa|2020-04-03	0.0002413376	Africa
Africa|hCoV-19/South Africa/LR00094/2020|EPI ISL 514396|B.1.1.52|South Africa|2020-07-15	Africa|hCoV-19/South Africa/Tygerberg 34/2020|EPI ISL 464145|B.1.1|South Africa|2020-04-03	0.0002071972	Africa
Africa|hCoV-19/South Africa/LR00098/2020|EPI ISL 514398|C.1|South Africa|2020-07-15	Africa|hCoV-19/South Africa/Tygerberg 34/2020|EPI ISL 464145|B.1.1|South Africa|2020-04-03	0.0004203684	Africa
Africa|hCoV-19/South Africa/LR00101/2020|EPI ISL 514400|B.1.1.52|South Africa|2020-07-14	Africa|hCoV-19/South Africa/Tygerberg 34/2020|EPI ISL 464145|B.1.1|South Africa|2020-04-03	0.0001403955	Africa
Africa|hCoV-19/South Africa/LR00102/2020|EPI ISL 514401|B.1.1.52|South Africa|2020-07-14	Africa|hCoV-19/South Africa/Tygerberg 34/2020|EPI ISL 464145|B.1.1|South Africa|2020-04-03	0.0003136853	Africa
Africa|hCoV-19/South Africa/LR00105/2020|EPI ISL 514402|C.1|South Africa|2020-07-15	Africa|hCoV-19/South Africa/Tygerberg 34/2020|EPI ISL 464145|B.1.1|South Africa|2020-04-03	0.0003812797	Africa
Africa|hCoV-19/South Africa/LR00106/2020|EPI ISL 514403|C.1|South Africa|2020-07-15	Africa|hCoV-19/South Africa/Tygerberg 34/2020|EPI ISL 464145|B.1.1|South Africa|2020-04-03	0.0004097331	Africa
Africa|hCoV-19/South Africa/LR00107/2020|EPI ISL 514404|B.1.1.53|South Africa|2020-07-14	Africa|hCoV-19/South Africa/Tygerberg 34/2020|EPI ISL 464145|B.1.1|South Africa|2020-04-03	0.0002387149	Africa
Africa|hCoV-19/South Africa/LR00111/2020|EPI ISL 514405|B.1.1.53|South Africa|2020-07-20	Africa|hCoV-19/South Africa/Tygerberg 34/2020|EPI ISL 464145|B.1.1|South Africa|2020-04-03	0.0001358555	Africa
Africa|hCoV-19/South Africa/LR00112/2020|EPI ISL 514406|B.1.1.52|South Africa|2020-07-20	Africa|hCoV-19/South Africa/Tygerberg 34/2020|EPI ISL 464145|B.1.1|South Africa|2020-04-03	0.0003442944	Africa
Africa|hCoV-19/South Africa/LR00113/2020|EPI ISL 514407|B.1.1.206|South Africa|2020-07-20	Africa|hCoV-19/South Africa/Tygerberg 34/2020|EPI ISL 464145|B.1.1|South Africa|2020-04-03	0.0003780381	Africa
Africa|hCoV-19/South Africa/LR00115/2020|EPI ISL 514409|B.1.1.52|South Africa|2020-07-20	Africa|hCoV-19/South Africa/Tygerberg 34/2020|EPI ISL 464145|B.1.1|South Africa|2020-04-03	0.0003127509	Africa
Africa|hCoV-19/South Africa/LR00117/2020|EPI ISL 514410|C.1|South Africa|2020-07-20	Africa|hCoV-19/South Africa/Tygerberg 34/2020|EPI ISL 464145|B.1.1|South Africa|2020-04-03	0.0003859641	Africa
Africa|hCoV-19/South Africa/LR00118/2020|EPI ISL 514411|B.1.1.53|South Africa|2020-07-20	Africa|hCoV-19/South Africa/Tygerberg 34/2020|EPI ISL 464145|B.1.1|South Africa|2020-04-03	0.0001700595	Africa
Africa|hCoV-19/South Africa/LR00119/2020|EPI ISL 514412|B.1.5|South Africa|2020-07-20	Africa|hCoV-19/South Africa/Tygerberg 34/2020|EPI ISL 464145|B.1.1|South Africa|2020-04-03	0.0003130388	Africa
Africa|hCoV-19/South Africa/LR00122/2020|EPI ISL 514355|B.1.1|South Africa|2020-07-20	Africa|hCoV-19/South Africa/Tygerberg 34/2020|EPI ISL 464145|B.1.1|South Africa|2020-04-03	0.0000339480	Africa
Africa|hCoV-19/South Africa/LR00125/2020|EPI ISL 514357|C.1|South Africa|2020-07-20	Africa|hCoV-19/South Africa/Tygerberg 34/2020|EPI ISL 464145|B.1.1|South Africa|2020-04-03	0.0004174484	Africa
Africa|hCoV-19/South Africa/LR00126/2020|EPI ISL 514358|B.1.1.206|South Africa|2020-07-20	Africa|hCoV-19/South Africa/Tygerberg 34/2020|EPI ISL 464145|B.1.1|South Africa|2020-04-03	0.0003420220	Africa
Africa|hCoV-19/South Africa/LR00127/2020|EPI ISL 514359|B.1.1.52|South Africa|2020-07-20	Africa|hCoV-19/South Africa/Tygerberg 34/2020|EPI ISL 464145|B.1.1|South Africa|2020-04-03	0.0002765131	Africa
Africa|hCoV-19/South Africa/LR00128/2020|EPI ISL 514360|B.1.1|South Africa|2020-07-20	Africa|hCoV-19/South Africa/Tygerberg 34/2020|EPI ISL 464145|B.1.1|South Africa|2020-04-03	0.0002037286	Africa
Africa|hCoV-19/South Africa/LR00131/2020|EPI ISL 514363|B.1.1.52|South Africa|2020-07-20	Africa|hCoV-19/South Africa/Tygerberg 34/2020|EPI ISL 464145|B.1.1|South Africa|2020-04-03	0.0001749009	Africa
Africa|hCoV-19/South Africa/LR00133/2020|EPI ISL 514364|C.1|South Africa|2020-07-20	Africa|hCoV-19/South Africa/Tygerberg 34/2020|EPI ISL 464145|B.1.1|South Africa|2020-04-03	0.0005176480	Africa
Africa|hCoV-19/South Africa/LR00135/2020|EPI ISL 514366|B.1.1.52|South Africa|2020-07-20	Africa|hCoV-19/South Africa/Tygerberg 34/2020|EPI ISL 464145|B.1.1|South Africa|2020-04-03	0.0002109036	Africa
Africa|hCoV-19/South Africa/LR00136/2020|EPI ISL 514367|C.1|South Africa|2020-07-20	Africa|hCoV-19/South Africa/Tygerberg 34/2020|EPI ISL 464145|B.1.1|South Africa|2020-04-03	0.0004415864	Africa
Africa|hCoV-19/South Africa/LR00139/2020|EPI ISL 514370|B.1.1.52|South Africa|2020-07-20	Africa|hCoV-19/South Africa/Tygerberg 34/2020|EPI ISL 464145|B.1.1|South Africa|2020-04-03	0.0002408560	Africa
Africa|hCoV-19/South Africa/LR00140/2020|EPI ISL 514371|B.1|South Africa|2020-07-20	Africa|hCoV-19/South Africa/Tygerberg 34/2020|EPI ISL 464145|B.1.1|South Africa|2020-04-03	0.0004139319	Africa
Africa|hCoV-19/South Africa/LR00141/2020|EPI ISL 514372|B.1.1.52|South Africa|2020-07-20	Africa|hCoV-19/South Africa/Tygerberg 34/2020|EPI ISL 464145|B.1.1|South Africa|2020-04-03	0.0003442319	Africa
Africa|hCoV-19/South Africa/LR00142/2020|EPI ISL 514373|B.1.1.52|South Africa|2020-07-20	Africa|hCoV-19/South Africa/Tygerberg 34/2020|EPI ISL 464145|B.1.1|South Africa|2020-04-03	0.0002076871	Africa
Africa|hCoV-19/South Africa/LR00145/2020|EPI ISL 514374|B.1.1.52|South Africa|2020-07-20	Africa|hCoV-19/South Africa/Tygerberg 34/2020|EPI ISL 464145|B.1.1|South Africa|2020-04-03	0.0003081465	Africa
Africa|hCoV-19/South Africa/LR00146/2020|EPI ISL 514414|B.1.1.52|South Africa|2020-07-20	Africa|hCoV-19/South Africa/Tygerberg 34/2020|EPI ISL 464145|B.1.1|South Africa|2020-04-03	0.0003159153	Africa
Africa|hCoV-19/South Africa/LR00147/2020|EPI ISL 514415|C.1|South Africa|2020-07-20	Africa|hCoV-19/South Africa/Tygerberg 34/2020|EPI ISL 464145|B.1.1|South Africa|2020-04-03	0.0004917054	Africa
Africa|hCoV-19/South Africa/LR00148/2020|EPI ISL 514416|B.1.1.206|South Africa|2020-07-20	Africa|hCoV-19/South Africa/Tygerberg 34/2020|EPI ISL 464145|B.1.1|South Africa|2020-04-03	0.0001367843	Africa
Africa|hCoV-19/South Africa/LR00149/2020|EPI ISL 514417|B.1.1.52|South Africa|2020-07-21	Africa|hCoV-19/South Africa/Tygerberg 34/2020|EPI ISL 464145|B.1.1|South Africa|2020-04-03	0.0003106683	Africa
Africa|hCoV-19/South Africa/LR00150/2020|EPI ISL 514418|B.1.1.52|South Africa|2020-07-24	Africa|hCoV-19/South Africa/Tygerberg 34/2020|EPI ISL 464145|B.1.1|South Africa|2020-04-03	0.0002084103	Africa
Africa|hCoV-19/South Africa/LR00151/2020|EPI ISL 514419|B.1.1.52|South Africa|2020-07-21	Africa|hCoV-19/South Africa/Tygerberg 34/2020|EPI ISL 464145|B.1.1|South Africa|2020-04-03	0.0001379590	Africa
Africa|hCoV-19/South Africa/LR00152/2020|EPI ISL 514420|C.1|South Africa|2020-07-24	Africa|hCoV-19/South Africa/Tygerberg 34/2020|EPI ISL 464145|B.1.1|South Africa|2020-04-03	0.0002769147	Africa
Africa|hCoV-19/South Africa/LR00153/2020|EPI ISL 514421|B.1.1.52|South Africa|2020-07-23	Africa|hCoV-19/South Africa/Tygerberg 34/2020|EPI ISL 464145|B.1.1|South Africa|2020-04-03	0.0002065877	Africa
Africa|hCoV-19/South Africa/LR00155/2020|EPI ISL 514423|C.1|South Africa|2020-07-21	Africa|hCoV-19/South Africa/Tygerberg 34/2020|EPI ISL 464145|B.1.1|South Africa|2020-04-03	0.0004507718	Africa
Africa|hCoV-19/South Africa/LR00157/2020|EPI ISL 514424|B.1.1|South Africa|2020-07-26	Africa|hCoV-19/South Africa/Tygerberg 34/2020|EPI ISL 464145|B.1.1|South Africa|2020-04-03	0.0000678842	Africa
Africa|hCoV-19/South Africa/R02827/2020|EPI ISL 430297|B|South Africa|2020-03-06	Africa|hCoV-19/South Africa/Tygerberg 34/2020|EPI ISL 464145|B.1.1|South Africa|2020-04-03	0.0002356522	Africa
Africa|hCoV-19/South Africa/R03006/2020|EPI ISL 417186|B.1|South Africa|2020-03-07	Africa|hCoV-19/South Africa/Tygerberg 34/2020|EPI ISL 464145|B.1.1|South Africa|2020-04-03	0.0001683123	Africa
Africa|hCoV-19/South Africa/R04827/2020|EPI ISL 450296|B.1.1|South Africa|2020-03-17	Africa|hCoV-19/South Africa/Tygerberg 34/2020|EPI ISL 464145|B.1.1|South Africa|2020-04-03	0.0001382430	Africa
Africa|hCoV-19/South Africa/R05204/2020|EPI ISL 450297|B.52|South Africa|2020-03-19	Africa|hCoV-19/South Africa/Tygerberg 34/2020|EPI ISL 464145|B.1.1|South Africa|2020-04-03	0.0004180279	Africa
Africa|hCoV-19/South Africa/R05360/2020|EPI ISL 450298|B.1|South Africa|2020-03-19	Africa|hCoV-19/South Africa/Tygerberg 34/2020|EPI ISL 464145|B.1.1|South Africa|2020-04-03	0.0002116225	Africa
Africa|hCoV-19/South Africa/R05929/2020|EPI ISL 450495|B.1.1|South Africa|2020-03-25	Africa|hCoV-19/South Africa/Tygerberg 34/2020|EPI ISL 464145|B.1.1|South Africa|2020-04-03	0.0000341581	Africa
Africa|hCoV-19/South Africa/R06812/2020|EPI ISL 490256|B.1.1.75|South Africa|2020-04-23	Africa|hCoV-19/South Africa/Tygerberg 34/2020|EPI ISL 464145|B.1.1|South Africa|2020-04-03	0.0001731911	Africa
Africa|hCoV-19/South Africa/R06878/2020|EPI ISL 490257|B.1.1.57|South Africa|2020-04-30	Africa|hCoV-19/South Africa/Tygerberg 34/2020|EPI ISL 464145|B.1.1|South Africa|2020-04-03	0.0000346189	Africa
Africa|hCoV-19/South Africa/R07552/2020|EPI ISL 450299|B.1|South Africa|2020-03-31	Africa|hCoV-19/South Africa/Tygerberg 34/2020|EPI ISL 464145|B.1.1|South Africa|2020-04-03	0.0001752548	Africa
Africa|hCoV-19/South Africa/R07601/2020|EPI ISL 450300|B.1.8|South Africa|2020-03-30	Africa|hCoV-19/South Africa/Tygerberg 34/2020|EPI ISL 464145|B.1.1|South Africa|2020-04-03	0.0001396756	Africa
Africa|hCoV-19/South Africa/R07719/2020|EPI ISL 450301|B.1|South Africa|2020-04-01	Africa|hCoV-19/South Africa/Tygerberg 34/2020|EPI ISL 464145|B.1.1|South Africa|2020-04-03	0.0002057621	Africa
Africa|hCoV-19/South Africa/R09085/2020|EPI ISL 470878|B.6|South Africa|2020-04-28	Africa|hCoV-19/South Africa/Tygerberg 34/2020|EPI ISL 464145|B.1.1|South Africa|2020-04-03	0.0005865508	Africa
Africa|hCoV-19/South Africa/R09103/2020|EPI ISL 470879|B|South Africa|2020-04-28	Africa|hCoV-19/South Africa/Tygerberg 34/2020|EPI ISL 464145|B.1.1|South Africa|2020-04-03	0.0003881115	Africa
Africa|hCoV-19/South Africa/R09126/2020|EPI ISL 470880|B.6|South Africa|2020-04-28	Africa|hCoV-19/South Africa/Tygerberg 34/2020|EPI ISL 464145|B.1.1|South Africa|2020-04-03	0.0005202447	Africa
Africa|hCoV-19/South Africa/R10007/2020|EPI ISL 490258|B.1.1.53|South Africa|2020-05-08	Africa|hCoV-19/South Africa/Tygerberg 34/2020|EPI ISL 464145|B.1.1|South Africa|2020-04-03	0.0000698101	Africa
Africa|hCoV-19/South Africa/R10139/2020|EPI ISL 490259|B.1.1.57|South Africa|2020-05-21	Africa|hCoV-19/South Africa/Tygerberg 34/2020|EPI ISL 464145|B.1.1|South Africa|2020-04-03	0.0001034976	Africa
Africa|hCoV-19/South Africa/R10166/2020|EPI ISL 490260|B.1.1.52|South Africa|2020-05-20	Africa|hCoV-19/South Africa/Tygerberg 34/2020|EPI ISL 464145|B.1.1|South Africa|2020-04-03	0.0001395859	Africa
Africa|hCoV-19/South Africa/R10178/2020|EPI ISL 490261|B.1.1.206|South Africa|2020-05-20	Africa|hCoV-19/South Africa/Tygerberg 34/2020|EPI ISL 464145|B.1.1|South Africa|2020-04-03	0.0001746156	Africa
Africa|hCoV-19/South Africa/R10197/2020|EPI ISL 490262|B.1.5|South Africa|2020-05-22	Africa|hCoV-19/South Africa/Tygerberg 34/2020|EPI ISL 464145|B.1.1|South Africa|2020-04-03	0.0002098066	Africa
Africa|hCoV-19/South Africa/R10199/2020|EPI ISL 490263|B.1.1.40|South Africa|2020-05-22	Africa|hCoV-19/South Africa/Tygerberg 34/2020|EPI ISL 464145|B.1.1|South Africa|2020-04-03	0.0000695086	Africa
Africa|hCoV-19/South Africa/R10236/2020|EPI ISL 490264|B.1.1.40|South Africa|2020-05-27	Africa|hCoV-19/South Africa/Tygerberg 34/2020|EPI ISL 464145|B.1.1|South Africa|2020-04-03	0.0001743964	Africa
Africa|hCoV-19/South Africa/R10268/2020|EPI ISL 490266|B.1.1.57|South Africa|2020-05-27	Africa|hCoV-19/South Africa/Tygerberg 34/2020|EPI ISL 464145|B.1.1|South Africa|2020-04-03	0.0001414505	Africa
Africa|hCoV-19/South Africa/R10305/2020|EPI ISL 490267|B.1.1.34|South Africa|2020-05-29	Africa|hCoV-19/South Africa/Tygerberg 34/2020|EPI ISL 464145|B.1.1|South Africa|2020-04-03	0.0001399435	Africa
Africa|hCoV-19/South Africa/R10307/2020|EPI ISL 490268|B.1.1.75|South Africa|2020-05-28	Africa|hCoV-19/South Africa/Tygerberg 34/2020|EPI ISL 464145|B.1.1|South Africa|2020-04-03	0.0003146894	Africa
Africa|hCoV-19/South Africa/R10309/2020|EPI ISL 490269|B.1.1.40|South Africa|2020-05-28	Africa|hCoV-19/South Africa/Tygerberg 34/2020|EPI ISL 464145|B.1.1|South Africa|2020-04-03	0.0000704460	Africa
Africa|hCoV-19/South Africa/R10315/2020|EPI ISL 490270|B.1.1.34|South Africa|2020-05-28	Africa|hCoV-19/South Africa/Tygerberg 34/2020|EPI ISL 464145|B.1.1|South Africa|2020-04-03	0.0001053126	Africa
Africa|hCoV-19/South Africa/R10364/2020|EPI ISL 490271|B.1.1.206|South Africa|2020-06-01	Africa|hCoV-19/South Africa/Tygerberg 34/2020|EPI ISL 464145|B.1.1|South Africa|2020-04-03	0.0001042806	Africa
Africa|hCoV-19/South Africa/R10378/2020|EPI ISL 490272|C.1|South Africa|2020-06-03	Africa|hCoV-19/South Africa/Tygerberg 34/2020|EPI ISL 464145|B.1.1|South Africa|2020-04-03	0.0003162859	Africa
Africa|hCoV-19/South Africa/R10394/2020|EPI ISL 490273|B.1.1.52|South Africa|2020-06-03	Africa|hCoV-19/South Africa/Tygerberg 34/2020|EPI ISL 464145|B.1.1|South Africa|2020-04-03	0.0001050252	Africa
Africa|hCoV-19/South Africa/R10398/2020|EPI ISL 490274|B.1.5.19|South Africa|2020-06-03	Africa|hCoV-19/South Africa/Tygerberg 34/2020|EPI ISL 464145|B.1.1|South Africa|2020-04-03	0.0003833516	Africa
Africa|hCoV-19/South Africa/R10400/2020|EPI ISL 490275|B.1|South Africa|2020-06-02	Africa|hCoV-19/South Africa/Tygerberg 34/2020|EPI ISL 464145|B.1.1|South Africa|2020-04-03	0.0002439136	Africa
Africa|hCoV-19/South Africa/R10403/2020|EPI ISL 490276|B.1.1.34|South Africa|2020-06-02	Africa|hCoV-19/South Africa/Tygerberg 34/2020|EPI ISL 464145|B.1.1|South Africa|2020-04-03	0.0000695722	Africa
Africa|hCoV-19/South Africa/R10427/2020|EPI ISL 490277|B.1.1.53|South Africa|2020-06-04	Africa|hCoV-19/South Africa/Tygerberg 34/2020|EPI ISL 464145|B.1.1|South Africa|2020-04-03	0.0001050252	Africa
Africa|hCoV-19/South Africa/R10442/2020|EPI ISL 490278|B.1.1.52|South Africa|2020-06-05	Africa|hCoV-19/South Africa/Tygerberg 34/2020|EPI ISL 464145|B.1.1|South Africa|2020-04-03	0.0001394946	Africa
Africa|hCoV-19/South Africa/R10478/2020|EPI ISL 490279|B.1.5.19|South Africa|2020-06-04	Africa|hCoV-19/South Africa/Tygerberg 34/2020|EPI ISL 464145|B.1.1|South Africa|2020-04-03	0.0003482223	Africa
Africa|hCoV-19/South Africa/R10500/2020|EPI ISL 490280|B.1.1.206|South Africa|2020-06-08	Africa|hCoV-19/South Africa/Tygerberg 34/2020|EPI ISL 464145|B.1.1|South Africa|2020-04-03	0.0001051614	Africa
Africa|hCoV-19/South Africa/R10512/2020|EPI ISL 490281|B.1.1.206|South Africa|2020-06-09	Africa|hCoV-19/South Africa/Tygerberg 34/2020|EPI ISL 464145|B.1.1|South Africa|2020-04-03	0.0001395238	Africa
Africa|hCoV-19/South Africa/R10517/2020|EPI ISL 490282|C.2|South Africa|2020-06-09	Africa|hCoV-19/South Africa/Tygerberg 34/2020|EPI ISL 464145|B.1.1|South Africa|2020-04-03	0.0002429536	Africa
Africa|hCoV-19/South Africa/R10518/2020|EPI ISL 490283|B.1.1.206|South Africa|2020-06-09	Africa|hCoV-19/South Africa/Tygerberg 34/2020|EPI ISL 464145|B.1.1|South Africa|2020-04-03	0.0001389439	Africa
Africa|hCoV-19/South Africa/R10519/2020|EPI ISL 490284|B.1.1.206|South Africa|2020-06-08	Africa|hCoV-19/South Africa/Tygerberg 34/2020|EPI ISL 464145|B.1.1|South Africa|2020-04-03	0.0002116994	Africa
Africa|hCoV-19/South Africa/R10566/2020|EPI ISL 490285|B.1.1.52|South Africa|2020-06-10	Africa|hCoV-19/South Africa/Tygerberg 34/2020|EPI ISL 464145|B.1.1|South Africa|2020-04-03	0.0000698206	Africa
Africa|hCoV-19/South Africa/R10569/2020|EPI ISL 490286|C.2|South Africa|2020-06-10	Africa|hCoV-19/South Africa/Tygerberg 34/2020|EPI ISL 464145|B.1.1|South Africa|2020-04-03	0.0002792201	Africa
Africa|hCoV-19/South Africa/R10571/2020|EPI ISL 490287|B.1.1.206|South Africa|2020-06-10	Africa|hCoV-19/South Africa/Tygerberg 34/2020|EPI ISL 464145|B.1.1|South Africa|2020-04-03	0.0001044284	Africa
Africa|hCoV-19/South Africa/R10608/2020|EPI ISL 490289|B.1.5|South Africa|2020-06-08	Africa|hCoV-19/South Africa/Tygerberg 34/2020|EPI ISL 464145|B.1.1|South Africa|2020-04-03	0.0002427886	Africa
Africa|hCoV-19/South Africa/R10623/2020|EPI ISL 490290|B.1.1.206|South Africa|2020-06-11	Africa|hCoV-19/South Africa/Tygerberg 34/2020|EPI ISL 464145|B.1.1|South Africa|2020-04-03	0.0001402266	Africa
Africa|hCoV-19/South Africa/R10639/2020|EPI ISL 490291|B.1.1.53|South Africa|2020-06-11	Africa|hCoV-19/South Africa/Tygerberg 34/2020|EPI ISL 464145|B.1.1|South Africa|2020-04-03	0.0001401739	Africa
Africa|hCoV-19/South Africa/R10703/2020|EPI ISL 490292|B.1.1.53|South Africa|2020-06-12	Africa|hCoV-19/South Africa/Tygerberg 34/2020|EPI ISL 464145|B.1.1|South Africa|2020-04-03	0.0001750335	Africa
Africa|hCoV-19/South Africa/R10704/2020|EPI ISL 490293|B.1.1.53|South Africa|2020-06-12	Africa|hCoV-19/South Africa/Tygerberg 34/2020|EPI ISL 464145|B.1.1|South Africa|2020-04-03	0.0001397591	Africa
Africa|hCoV-19/South Africa/R10709/2020|EPI ISL 490294|B.1.1.53|South Africa|2020-06-12	Africa|hCoV-19/South Africa/Tygerberg 34/2020|EPI ISL 464145|B.1.1|South Africa|2020-04-03	0.0001044476	Africa
Africa|hCoV-19/South Africa/R10712/2020|EPI ISL 490295|B.1.1.52|South Africa|2020-06-15	Africa|hCoV-19/South Africa/Tygerberg 34/2020|EPI ISL 464145|B.1.1|South Africa|2020-04-03	0.0001043290	Africa
Africa|hCoV-19/South Africa/R10713/2020|EPI ISL 490296|C.1|South Africa|2020-06-15	Africa|hCoV-19/South Africa/Tygerberg 34/2020|EPI ISL 464145|B.1.1|South Africa|2020-04-03	0.0002423735	Africa
Africa|hCoV-19/South Africa/R10716/2020|EPI ISL 490297|B.1.1.52|South Africa|2020-06-15	Africa|hCoV-19/South Africa/Tygerberg 34/2020|EPI ISL 464145|B.1.1|South Africa|2020-04-03	0.0001738845	Africa
Africa|hCoV-19/South Africa/R10720/2020|EPI ISL 490298|B.1.1.99|South Africa|2020-06-15	Africa|hCoV-19/South Africa/Tygerberg 34/2020|EPI ISL 464145|B.1.1|South Africa|2020-04-03	0.0000347066	Africa
Africa|hCoV-19/South Africa/R10721/2020|EPI ISL 490299|C.1|South Africa|2020-06-15	Africa|hCoV-19/South Africa/Tygerberg 34/2020|EPI ISL 464145|B.1.1|South Africa|2020-04-03	0.0003490608	Africa
Africa|hCoV-19/South Africa/R10739/2020|EPI ISL 490300|B.1.1.53|South Africa|2020-06-15	Africa|hCoV-19/South Africa/Tygerberg 34/2020|EPI ISL 464145|B.1.1|South Africa|2020-04-03	0.0001044633	Africa
Africa|hCoV-19/South Africa/R10741/2020|EPI ISL 490301|B.1.1.53|South Africa|2020-06-15	Africa|hCoV-19/South Africa/Tygerberg 34/2020|EPI ISL 464145|B.1.1|South Africa|2020-04-03	0.0001728216	Africa
Africa|hCoV-19/South Africa/R10752/2020|EPI ISL 490302|B.1.1.52|South Africa|2020-06-12	Africa|hCoV-19/South Africa/Tygerberg 34/2020|EPI ISL 464145|B.1.1|South Africa|2020-04-03	0.0001029393	Africa
Africa|hCoV-19/South Africa/R10755/2020|EPI ISL 490303|B.1.1.52|South Africa|2020-06-12	Africa|hCoV-19/South Africa/Tygerberg 34/2020|EPI ISL 464145|B.1.1|South Africa|2020-04-03	0.0001389343	Africa
Africa|hCoV-19/South Africa/R10766/2020|EPI ISL 490304|B.1|South Africa|2020-06-15	Africa|hCoV-19/South Africa/Tygerberg 34/2020|EPI ISL 464145|B.1.1|South Africa|2020-04-03	0.0002110121	Africa
Africa|hCoV-19/South Africa/R10767/2020|EPI ISL 490305|B.1.5|South Africa|2020-06-15	Africa|hCoV-19/South Africa/Tygerberg 34/2020|EPI ISL 464145|B.1.1|South Africa|2020-04-03	0.0002815758	Africa
Africa|hCoV-19/South Africa/R10779/2020|EPI ISL 490306|B.1.1.206|South Africa|2020-06-17	Africa|hCoV-19/South Africa/Tygerberg 34/2020|EPI ISL 464145|B.1.1|South Africa|2020-04-03	0.0000695302	Africa
Africa|hCoV-19/South Africa/R10799/2020|EPI ISL 490307|B.1.1.53|South Africa|2020-06-17	Africa|hCoV-19/South Africa/Tygerberg 34/2020|EPI ISL 464145|B.1.1|South Africa|2020-04-03	0.0001408314	Africa
Africa|hCoV-19/South Africa/R10835/2020|EPI ISL 490308|B.1.1.206|South Africa|2020-06-18	Africa|hCoV-19/South Africa/Tygerberg 34/2020|EPI ISL 464145|B.1.1|South Africa|2020-04-03	0.0001403605	Africa
Africa|hCoV-19/South Africa/R10836/2020|EPI ISL 490309|B.1.1|South Africa|2020-06-18	Africa|hCoV-19/South Africa/Tygerberg 34/2020|EPI ISL 464145|B.1.1|South Africa|2020-04-03	0.0001041048	Africa
Africa|hCoV-19/South Africa/R10852/2020|EPI ISL 490310|B.1.1.53|South Africa|2020-06-17	Africa|hCoV-19/South Africa/Tygerberg 34/2020|EPI ISL 464145|B.1.1|South Africa|2020-04-03	0.0000700234	Africa
Africa|hCoV-19/South Africa/R10874/2020|EPI ISL 490311|B.1.1.99|South Africa|2020-06-19	Africa|hCoV-19/South Africa/Tygerberg 34/2020|EPI ISL 464145|B.1.1|South Africa|2020-04-03	0.0001056799	Africa
Africa|hCoV-19/South Africa/R10876/2020|EPI ISL 490312|B.1.1.53|South Africa|2020-06-18	Africa|hCoV-19/South Africa/Tygerberg 34/2020|EPI ISL 464145|B.1.1|South Africa|2020-04-03	0.0000702637	Africa
Africa|hCoV-19/South Africa/R10883/2020|EPI ISL 490313|B.1.1|South Africa|2020-06-19	Africa|hCoV-19/South Africa/Tygerberg 34/2020|EPI ISL 464145|B.1.1|South Africa|2020-04-03	0.0001401786	Africa
Africa|hCoV-19/South Africa/R10884/2020|EPI ISL 490314|C.1|South Africa|2020-06-19	Africa|hCoV-19/South Africa/Tygerberg 34/2020|EPI ISL 464145|B.1.1|South Africa|2020-04-03	0.0002104149	Africa
Africa|hCoV-19/South Africa/R12525-20/2020|EPI ISL 504186|C.1|South Africa|2020-06-16	Africa|hCoV-19/South Africa/Tygerberg 34/2020|EPI ISL 464145|B.1.1|South Africa|2020-04-03	0.0002797415	Africa
Africa|hCoV-19/South Africa/R12550-20/2020|EPI ISL 504190|C.1|South Africa|2020-06-16	Africa|hCoV-19/South Africa/Tygerberg 34/2020|EPI ISL 464145|B.1.1|South Africa|2020-04-03	0.0002781857	Africa
Africa|hCoV-19/South Africa/R12566-20/2020|EPI ISL 504191|C.1|South Africa|2020-06-16	Africa|hCoV-19/South Africa/Tygerberg 34/2020|EPI ISL 464145|B.1.1|South Africa|2020-04-03	0.0002787285	Africa
Africa|hCoV-19/South Africa/R12578-20/2020|EPI ISL 504194|C.1|South Africa|2020-06-16	Africa|hCoV-19/South Africa/Tygerberg 34/2020|EPI ISL 464145|B.1.1|South Africa|2020-04-03	0.0003141123	Africa
Africa|hCoV-19/South Africa/R12579-20/2020|EPI ISL 504195|C.1|South Africa|2020-06-16	Africa|hCoV-19/South Africa/Tygerberg 34/2020|EPI ISL 464145|B.1.1|South Africa|2020-04-03	0.0003462217	Africa
Africa|hCoV-19/South Africa/R12583-20/2020|EPI ISL 504196|C.1|South Africa|2020-06-16	Africa|hCoV-19/South Africa/Tygerberg 34/2020|EPI ISL 464145|B.1.1|South Africa|2020-04-03	0.0002764941	Africa
Africa|hCoV-19/South Africa/R12601-20/2020|EPI ISL 504199|C.1|South Africa|2020-06-16	Africa|hCoV-19/South Africa/Tygerberg 34/2020|EPI ISL 464145|B.1.1|South Africa|2020-04-03	0.0003123064	Africa
Africa|hCoV-19/South Africa/R12611-20/2020|EPI ISL 504200|C.1|South Africa|2020-06-16	Africa|hCoV-19/South Africa/Tygerberg 34/2020|EPI ISL 464145|B.1.1|South Africa|2020-04-03	0.0002777128	Africa
Africa|hCoV-19/South Africa/R12620-20/2020|EPI ISL 504201|C.1|South Africa|2020-06-16	Africa|hCoV-19/South Africa/Tygerberg 34/2020|EPI ISL 464145|B.1.1|South Africa|2020-04-03	0.0003172337	Africa
Africa|hCoV-19/South Africa/R12631-20/2020|EPI ISL 504202|C.1|South Africa|2020-06-16	Africa|hCoV-19/South Africa/Tygerberg 34/2020|EPI ISL 464145|B.1.1|South Africa|2020-04-03	0.0003155907	Africa
Africa|hCoV-19/South Africa/R12641-20/2020|EPI ISL 504203|C.1|South Africa|2020-06-16	Africa|hCoV-19/South Africa/Tygerberg 34/2020|EPI ISL 464145|B.1.1|South Africa|2020-04-03	0.0003460145	Africa
Africa|hCoV-19/South Africa/R12642-20/2020|EPI ISL 504204|C.1|South Africa|2020-06-16	Africa|hCoV-19/South Africa/Tygerberg 34/2020|EPI ISL 464145|B.1.1|South Africa|2020-04-03	0.0003526761	Africa
Africa|hCoV-19/South Africa/R12643-20/2020|EPI ISL 504205|C.1|South Africa|2020-06-16	Africa|hCoV-19/South Africa/Tygerberg 34/2020|EPI ISL 464145|B.1.1|South Africa|2020-04-03	0.0003110944	Africa
Africa|hCoV-19/South Africa/R12646-20/2020|EPI ISL 504206|C.1|South Africa|2020-06-16	Africa|hCoV-19/South Africa/Tygerberg 34/2020|EPI ISL 464145|B.1.1|South Africa|2020-04-03	0.0003873782	Africa
Africa|hCoV-19/South Africa/R12648-20/2020|EPI ISL 504208|C.1|South Africa|2020-06-16	Africa|hCoV-19/South Africa/Tygerberg 34/2020|EPI ISL 464145|B.1.1|South Africa|2020-04-03	0.0003516715	Africa
Africa|hCoV-19/South Africa/R12652-20/2020|EPI ISL 504210|C.1|South Africa|2020-06-16	Africa|hCoV-19/South Africa/Tygerberg 34/2020|EPI ISL 464145|B.1.1|South Africa|2020-04-03	0.0003486557	Africa
Africa|hCoV-19/South Africa/R12656-20/2020|EPI ISL 504211|C.1|South Africa|2020-06-16	Africa|hCoV-19/South Africa/Tygerberg 34/2020|EPI ISL 464145|B.1.1|South Africa|2020-04-03	0.0003156210	Africa
Africa|hCoV-19/South Africa/R12658-20/2020|EPI ISL 504212|C.1|South Africa|2020-06-16	Africa|hCoV-19/South Africa/Tygerberg 34/2020|EPI ISL 464145|B.1.1|South Africa|2020-04-03	0.0003177042	Africa
Africa|hCoV-19/South Africa/R12659-20/2020|EPI ISL 504213|C.1|South Africa|2020-06-16	Africa|hCoV-19/South Africa/Tygerberg 34/2020|EPI ISL 464145|B.1.1|South Africa|2020-04-03	0.0002785965	Africa
Africa|hCoV-19/South Africa/R12660-20/2020|EPI ISL 504214|C.1|South Africa|2020-06-16	Africa|hCoV-19/South Africa/Tygerberg 34/2020|EPI ISL 464145|B.1.1|South Africa|2020-04-03	0.0003469781	Africa
Africa|hCoV-19/South Africa/R12662-20/2020|EPI ISL 504215|C.1|South Africa|2020-06-16	Africa|hCoV-19/South Africa/Tygerberg 34/2020|EPI ISL 464145|B.1.1|South Africa|2020-04-03	0.0003153115	Africa
Africa|hCoV-19/South Africa/R12669-20/2020|EPI ISL 504217|C.1|South Africa|2020-06-16	Africa|hCoV-19/South Africa/Tygerberg 34/2020|EPI ISL 464145|B.1.1|South Africa|2020-04-03	0.0003162977	Africa
Africa|hCoV-19/South Africa/R12670-20/2020|EPI ISL 504218|C.1|South Africa|2020-06-16	Africa|hCoV-19/South Africa/Tygerberg 34/2020|EPI ISL 464145|B.1.1|South Africa|2020-04-03	0.0003512557	Africa
Africa|hCoV-19/South Africa/R12678-20/2020|EPI ISL 504220|C.1|South Africa|2020-06-16	Africa|hCoV-19/South Africa/Tygerberg 34/2020|EPI ISL 464145|B.1.1|South Africa|2020-04-03	0.0003461617	Africa
Africa|hCoV-19/South Africa/R12680-20/2020|EPI ISL 504221|C.1|South Africa|2020-06-16	Africa|hCoV-19/South Africa/Tygerberg 34/2020|EPI ISL 464145|B.1.1|South Africa|2020-04-03	0.0003527506	Africa
Africa|hCoV-19/South Africa/R12682-20/2020|EPI ISL 504223|C.1|South Africa|2020-06-16	Africa|hCoV-19/South Africa/Tygerberg 34/2020|EPI ISL 464145|B.1.1|South Africa|2020-04-03	0.0003105577	Africa
Africa|hCoV-19/South Africa/R12683-20/2020|EPI ISL 504224|C.1|South Africa|2020-06-16	Africa|hCoV-19/South Africa/Tygerberg 34/2020|EPI ISL 464145|B.1.1|South Africa|2020-04-03	0.0003479807	Africa
Africa|hCoV-19/South Africa/R12685-20/2020|EPI ISL 504226|C.1|South Africa|2020-06-16	Africa|hCoV-19/South Africa/Tygerberg 34/2020|EPI ISL 464145|B.1.1|South Africa|2020-04-03	0.0003128135	Africa
Africa|hCoV-19/South Africa/R12686-20/2020|EPI ISL 504227|C.1|South Africa|2020-06-16	Africa|hCoV-19/South Africa/Tygerberg 34/2020|EPI ISL 464145|B.1.1|South Africa|2020-04-03	0.0002820293	Africa
Africa|hCoV-19/South Africa/R12692-20/2020|EPI ISL 504228|C.1|South Africa|2020-06-16	Africa|hCoV-19/South Africa/Tygerberg 34/2020|EPI ISL 464145|B.1.1|South Africa|2020-04-03	0.0003886504	Africa
Africa|hCoV-19/South Africa/R12697-20/2020|EPI ISL 504230|C.1|South Africa|2020-06-16	Africa|hCoV-19/South Africa/Tygerberg 34/2020|EPI ISL 464145|B.1.1|South Africa|2020-04-03	0.0003834934	Africa
Africa|hCoV-19/South Africa/R12701-20/2020|EPI ISL 504231|C.1|South Africa|2020-06-16	Africa|hCoV-19/South Africa/Tygerberg 34/2020|EPI ISL 464145|B.1.1|South Africa|2020-04-03	0.0003475535	Africa
Africa|hCoV-19/South Africa/R12709-20/2020|EPI ISL 504236|C.1|South Africa|2020-06-16	Africa|hCoV-19/South Africa/Tygerberg 34/2020|EPI ISL 464145|B.1.1|South Africa|2020-04-03	0.0002801437	Africa
Africa|hCoV-19/South Africa/R12723-20/2020|EPI ISL 504243|C.1|South Africa|2020-06-16	Africa|hCoV-19/South Africa/Tygerberg 34/2020|EPI ISL 464145|B.1.1|South Africa|2020-04-03	0.0003084223	Africa
Africa|hCoV-19/South Africa/Tygerberg 01/2020|EPI ISL 464112|B.1.8|South Africa|2020-03-17	Africa|hCoV-19/South Africa/Tygerberg 34/2020|EPI ISL 464145|B.1.1|South Africa|2020-04-03	0.0001683203	Africa
Africa|hCoV-19/South Africa/Tygerberg 02/2020|EPI ISL 464113|B.1.5|South Africa|2020-03-27	Africa|hCoV-19/South Africa/Tygerberg 34/2020|EPI ISL 464145|B.1.1|South Africa|2020-04-03	0.0001688674	Africa
Africa|hCoV-19/South Africa/Tygerberg 03/2020|EPI ISL 464114|B.1.5|South Africa|2020-03-27	Africa|hCoV-19/South Africa/Tygerberg 34/2020|EPI ISL 464145|B.1.1|South Africa|2020-04-03	0.0001683558	Africa
Africa|hCoV-19/South Africa/Tygerberg 04/2020|EPI ISL 464115|B|South Africa|2020-03-20	Africa|hCoV-19/South Africa/Tygerberg 34/2020|EPI ISL 464145|B.1.1|South Africa|2020-04-03	0.0002429969	Africa
Africa|hCoV-19/South Africa/Tygerberg 05/2020|EPI ISL 464116|B.1.8|South Africa|2020-03-17	Africa|hCoV-19/South Africa/Tygerberg 34/2020|EPI ISL 464145|B.1.1|South Africa|2020-04-03	0.0001376239	Africa
Africa|hCoV-19/South Africa/Tygerberg 06/2020|EPI ISL 464117|B.40|South Africa|2020-03-20	Africa|hCoV-19/South Africa/Tygerberg 34/2020|EPI ISL 464145|B.1.1|South Africa|2020-04-03	0.0004601259	Africa
Africa|hCoV-19/South Africa/Tygerberg 07/2020|EPI ISL 464118|B.1.8|South Africa|2020-04-08	Africa|hCoV-19/South Africa/Tygerberg 34/2020|EPI ISL 464145|B.1.1|South Africa|2020-04-03	0.0002019884	Africa
Africa|hCoV-19/South Africa/Tygerberg 08/2020|EPI ISL 464119|B.1.8|South Africa|2020-04-08	Africa|hCoV-19/South Africa/Tygerberg 34/2020|EPI ISL 464145|B.1.1|South Africa|2020-04-03	0.0001683202	Africa
Africa|hCoV-19/South Africa/Tygerberg 09/2020|EPI ISL 464120|B.1.8|South Africa|2020-04-08	Africa|hCoV-19/South Africa/Tygerberg 34/2020|EPI ISL 464145|B.1.1|South Africa|2020-04-03	0.0001704602	Africa
Africa|hCoV-19/South Africa/Tygerberg 10/2020|EPI ISL 464121|B.1.8|South Africa|2020-04-08	Africa|hCoV-19/South Africa/Tygerberg 34/2020|EPI ISL 464145|B.1.1|South Africa|2020-04-03	0.0002356681	Africa
Africa|hCoV-19/South Africa/Tygerberg 11/2020|EPI ISL 464122|B.1.8|South Africa|2020-04-07	Africa|hCoV-19/South Africa/Tygerberg 34/2020|EPI ISL 464145|B.1.1|South Africa|2020-04-03	0.0001719489	Africa
Africa|hCoV-19/South Africa/Tygerberg 12/2020|EPI ISL 464123|B.1.8|South Africa|2020-04-08	Africa|hCoV-19/South Africa/Tygerberg 34/2020|EPI ISL 464145|B.1.1|South Africa|2020-04-03	0.0002019931	Africa
Africa|hCoV-19/South Africa/Tygerberg 14/2020|EPI ISL 464125|B.1.8|South Africa|2020-04-08	Africa|hCoV-19/South Africa/Tygerberg 34/2020|EPI ISL 464145|B.1.1|South Africa|2020-04-03	0.0002063096	Africa
Africa|hCoV-19/South Africa/Tygerberg 18/2020|EPI ISL 464129|B.1.8|South Africa|2020-04-08	Africa|hCoV-19/South Africa/Tygerberg 34/2020|EPI ISL 464145|B.1.1|South Africa|2020-04-03	0.0002019972	Africa
Africa|hCoV-19/South Africa/Tygerberg 20/2020|EPI ISL 464131|B.1.8|South Africa|2020-04-09	Africa|hCoV-19/South Africa/Tygerberg 34/2020|EPI ISL 464145|B.1.1|South Africa|2020-04-03	0.0001683202	Africa
Africa|hCoV-19/South Africa/Tygerberg 21/2020|EPI ISL 464132|B.1.8|South Africa|2020-04-09	Africa|hCoV-19/South Africa/Tygerberg 34/2020|EPI ISL 464145|B.1.1|South Africa|2020-04-03	0.0002019972	Africa
Africa|hCoV-19/South Africa/Tygerberg 22/2020|EPI ISL 464133|B.1.8|South Africa|2020-04-09	Africa|hCoV-19/South Africa/Tygerberg 34/2020|EPI ISL 464145|B.1.1|South Africa|2020-04-03	0.0002019884	Africa
Africa|hCoV-19/South Africa/Tygerberg 24/2020|EPI ISL 464135|B.1.8|South Africa|2020-04-09	Africa|hCoV-19/South Africa/Tygerberg 34/2020|EPI ISL 464145|B.1.1|South Africa|2020-04-03	0.0001704196	Africa
Africa|hCoV-19/South Africa/Tygerberg 25/2020|EPI ISL 464136|B.1.8|South Africa|2020-04-09	Africa|hCoV-19/South Africa/Tygerberg 34/2020|EPI ISL 464145|B.1.1|South Africa|2020-04-03	0.0001716009	Africa
Africa|hCoV-19/South Africa/Tygerberg 27/2020|EPI ISL 464138|B.1.8|South Africa|2020-04-09	Africa|hCoV-19/South Africa/Tygerberg 34/2020|EPI ISL 464145|B.1.1|South Africa|2020-04-03	0.0002693587	Africa
Africa|hCoV-19/South Africa/Tygerberg 28/2020|EPI ISL 464139|B.1.8|South Africa|2020-04-09	Africa|hCoV-19/South Africa/Tygerberg 34/2020|EPI ISL 464145|B.1.1|South Africa|2020-04-03	0.0001705881	Africa
Africa|hCoV-19/South Africa/Tygerberg 29/2020|EPI ISL 464140|B.1.1|South Africa|2020-03-26	Africa|hCoV-19/South Africa/Tygerberg 34/2020|EPI ISL 464145|B.1.1|South Africa|2020-04-03	0.0001375969	Africa
Africa|hCoV-19/South Africa/Tygerberg 30/2020|EPI ISL 464141|B.1.1.1|South Africa|2020-03-29	Africa|hCoV-19/South Africa/Tygerberg 34/2020|EPI ISL 464145|B.1.1|South Africa|2020-04-03	0.0001737808	Africa
Africa|hCoV-19/South Africa/Tygerberg 31/2020|EPI ISL 464142|B.39|South Africa|2020-03-29	Africa|hCoV-19/South Africa/Tygerberg 34/2020|EPI ISL 464145|B.1.1|South Africa|2020-04-03	0.0004443495	Africa
Africa|hCoV-19/South Africa/Tygerberg 33/2020|EPI ISL 464144|B.1.1|South Africa|2020-04-02	Africa|hCoV-19/South Africa/Tygerberg 34/2020|EPI ISL 464145|B.1.1|South Africa|2020-04-03	0.0000000000	Africa
Africa|hCoV-19/Algeria/G0638 2264/2020|EPI ISL 418241|B.1|Algeria|2020-03-02	Africa|hCoV-19/South Africa/Tygerberg 36/2020|EPI ISL 464147|B.1.1|South Africa|2020-04-03	0.0003416296	Africa
Africa|hCoV-19/Algeria/G0640 2265/2020|EPI ISL 418242|B.1|Algeria|2020-03-08	Africa|hCoV-19/South Africa/Tygerberg 36/2020|EPI ISL 464147|B.1.1|South Africa|2020-04-03	0.0002391259	Africa
Africa|hCoV-19/Algeria/G0860 2262/2020|EPI ISL 420037|B.1|Algeria|2020-03-02	Africa|hCoV-19/South Africa/Tygerberg 36/2020|EPI ISL 464147|B.1.1|South Africa|2020-04-03	0.0002391259	Africa
Africa|hCoV-19/Benin/1022/2020|EPI ISL 476826|B.1|Benin|2020-03-25	Africa|hCoV-19/South Africa/Tygerberg 36/2020|EPI ISL 464147|B.1.1|South Africa|2020-04-03	0.0002049798	Africa
Africa|hCoV-19/Benin/1092/2020|EPI ISL 476827|B.1|Benin|2020-03-27	Africa|hCoV-19/South Africa/Tygerberg 36/2020|EPI ISL 464147|B.1.1|South Africa|2020-04-03	0.0002734100	Africa
Africa|hCoV-19/Benin/1408/2020|EPI ISL 476825|B.1.356|Benin|2020-04-04	Africa|hCoV-19/South Africa/Tygerberg 36/2020|EPI ISL 464147|B.1.1|South Africa|2020-04-03	0.0002391423	Africa
Africa|hCoV-19/Benin/1409/2020|EPI ISL 476828|B.1|Benin|2020-04-06	Africa|hCoV-19/South Africa/Tygerberg 36/2020|EPI ISL 464147|B.1.1|South Africa|2020-04-03	0.0002739220	Africa
Africa|hCoV-19/Benin/1950/2020|EPI ISL 476830|A|Benin|2020-04-15	Africa|hCoV-19/South Africa/Tygerberg 36/2020|EPI ISL 464147|B.1.1|South Africa|2020-04-03	0.0004442733	Africa
Africa|hCoV-19/Benin/197/2020|EPI ISL 476822|B.1.178|Benin|2020-03-15	Africa|hCoV-19/South Africa/Tygerberg 36/2020|EPI ISL 464147|B.1.1|South Africa|2020-04-03	0.0002050029	Africa
Africa|hCoV-19/Benin/2012/2020|EPI ISL 476831|A|Benin|2020-04-15	Africa|hCoV-19/South Africa/Tygerberg 36/2020|EPI ISL 464147|B.1.1|South Africa|2020-04-03	0.0004441973	Africa
Africa|hCoV-19/Benin/260/2020|EPI ISL 476823|B.1.292|Benin|2020-03-17	Africa|hCoV-19/South Africa/Tygerberg 36/2020|EPI ISL 464147|B.1.1|South Africa|2020-04-03	0.0003074875	Africa
Africa|hCoV-19/Benin/314/2020|EPI ISL 476834|B.1.5|Benin|2020-03-17	Africa|hCoV-19/South Africa/Tygerberg 36/2020|EPI ISL 464147|B.1.1|South Africa|2020-04-03	0.0003076989	Africa
Africa|hCoV-19/Benin/461/2020|EPI ISL 476833|A|Benin|2020-03-17	Africa|hCoV-19/South Africa/Tygerberg 36/2020|EPI ISL 464147|B.1.1|South Africa|2020-04-03	0.0004100018	Africa
Africa|hCoV-19/Benin/501/2020|EPI ISL 476824|B.1.356|Benin|2020-03-17	Africa|hCoV-19/South Africa/Tygerberg 36/2020|EPI ISL 464147|B.1.1|South Africa|2020-04-03	0.0002391259	Africa
Africa|hCoV-19/Benin/843/2020|EPI ISL 476829|A|Benin|2020-03-19	Africa|hCoV-19/South Africa/Tygerberg 36/2020|EPI ISL 464147|B.1.1|South Africa|2020-04-03	0.0003417008	Africa
Africa|hCoV-19/Botswana/BOT0455/2020|EPI ISL 560386|B.1|Botswana|2020-03-28	Africa|hCoV-19/South Africa/Tygerberg 36/2020|EPI ISL 464147|B.1.1|South Africa|2020-04-03	0.0001707972	Africa
Africa|hCoV-19/Botswana/BOT2254/2020|EPI ISL 560390|B.1.1|Botswana|2020-04-08	Africa|hCoV-19/South Africa/Tygerberg 36/2020|EPI ISL 464147|B.1.1|South Africa|2020-04-03	0.0000344911	Africa
Africa|hCoV-19/Botswana/BOT2283/2020|EPI ISL 560385|B.1|Botswana|2020-04-07	Africa|hCoV-19/South Africa/Tygerberg 36/2020|EPI ISL 464147|B.1.1|South Africa|2020-04-03	0.0002814607	Africa
Africa|hCoV-19/Botswana/BOT2624/2020|EPI ISL 560387|B.1.1|Botswana|2020-04-05	Africa|hCoV-19/South Africa/Tygerberg 36/2020|EPI ISL 464147|B.1.1|South Africa|2020-04-03	0.0000351740	Africa
Africa|hCoV-19/Botswana/BOT4161/2020|EPI ISL 560388|B.1.1.220|Botswana|2020-04-16	Africa|hCoV-19/South Africa/Tygerberg 36/2020|EPI ISL 464147|B.1.1|South Africa|2020-04-03	0.0001045522	Africa
Africa|hCoV-19/DRC/04186/2020|EPI ISL 471411|A|Democratic Republic of the Congo|2020-04-25	Africa|hCoV-19/South Africa/Tygerberg 36/2020|EPI ISL 464147|B.1.1|South Africa|2020-04-03	0.0004100016	Africa
Africa|hCoV-19/DRC/04188/2020|EPI ISL 471413|A|Democratic Republic of the Congo|2020-04-25	Africa|hCoV-19/South Africa/Tygerberg 36/2020|EPI ISL 464147|B.1.1|South Africa|2020-04-03	0.0004935688	Africa
Africa|hCoV-19/DRC/10041/2020|EPI ISL 527543|B.1.1.275|Democratic Republic of the Congo|2020-05-22	Africa|hCoV-19/South Africa/Tygerberg 36/2020|EPI ISL 464147|B.1.1|South Africa|2020-04-03	0.0001026435	Africa
Africa|hCoV-19/DRC/10057/2020|EPI ISL 527538|B.1.1.275|Democratic Republic of the Congo|2020-05-22	Africa|hCoV-19/South Africa/Tygerberg 36/2020|EPI ISL 464147|B.1.1|South Africa|2020-04-03	0.0002119359	Africa
Africa|hCoV-19/DRC/10061/2020|EPI ISL 527521|B.1.1.275|Democratic Republic of the Congo|2020-05-22	Africa|hCoV-19/South Africa/Tygerberg 36/2020|EPI ISL 464147|B.1.1|South Africa|2020-04-03	0.0000697098	Africa
Africa|hCoV-19/DRC/10070/2020|EPI ISL 527544|B.1.178|Democratic Republic of the Congo|2020-05-22	Africa|hCoV-19/South Africa/Tygerberg 36/2020|EPI ISL 464147|B.1.1|South Africa|2020-04-03	0.0003418747	Africa
Africa|hCoV-19/DRC/10120/2020|EPI ISL 513624|B.1.1.275|Democratic Republic of the Congo|2020-05-22	Africa|hCoV-19/South Africa/Tygerberg 36/2020|EPI ISL 464147|B.1.1|South Africa|2020-04-03	0.0001413179	Africa
Africa|hCoV-19/DRC/10127/2020|EPI ISL 513625|B.1.1.275|Democratic Republic of the Congo|2020-05-22	Africa|hCoV-19/South Africa/Tygerberg 36/2020|EPI ISL 464147|B.1.1|South Africa|2020-04-03	0.0001395386	Africa
Africa|hCoV-19/DRC/10242/2020|EPI ISL 513626|B.1.84|Democratic Republic of the Congo|2020-05-22	Africa|hCoV-19/South Africa/Tygerberg 36/2020|EPI ISL 464147|B.1.1|South Africa|2020-04-03	0.0002398444	Africa
Africa|hCoV-19/DRC/10251/2020|EPI ISL 513627|B.1.128|Democratic Republic of the Congo|2020-05-22	Africa|hCoV-19/South Africa/Tygerberg 36/2020|EPI ISL 464147|B.1.1|South Africa|2020-04-03	0.0003773301	Africa
Africa|hCoV-19/DRC/10324/2020|EPI ISL 527545|B.1.214|Democratic Republic of the Congo|2020-05-22	Africa|hCoV-19/South Africa/Tygerberg 36/2020|EPI ISL 464147|B.1.1|South Africa|2020-04-03	0.0003079230	Africa
Africa|hCoV-19/DRC/10346/2020|EPI ISL 527546|B.1.214|Democratic Republic of the Congo|2020-05-22	Africa|hCoV-19/South Africa/Tygerberg 36/2020|EPI ISL 464147|B.1.1|South Africa|2020-04-03	0.0003109759	Africa
Africa|hCoV-19/DRC/10364/2020|EPI ISL 527498|B.1|Democratic Republic of the Congo|2020-05-22	Africa|hCoV-19/South Africa/Tygerberg 36/2020|EPI ISL 464147|B.1.1|South Africa|2020-04-03	0.0002065175	Africa
Africa|hCoV-19/DRC/10371/2020|EPI ISL 527489|B.1.178|Democratic Republic of the Congo|2020-05-22	Africa|hCoV-19/South Africa/Tygerberg 36/2020|EPI ISL 464147|B.1.1|South Africa|2020-04-03	0.0003423112	Africa
Africa|hCoV-19/DRC/10373/2020|EPI ISL 527495|B.1.159|Democratic Republic of the Congo|2020-05-22	Africa|hCoV-19/South Africa/Tygerberg 36/2020|EPI ISL 464147|B.1.1|South Africa|2020-04-03	0.0003084886	Africa
Africa|hCoV-19/DRC/10374/2020|EPI ISL 527539|B.1.84|Democratic Republic of the Congo|2020-05-22	Africa|hCoV-19/South Africa/Tygerberg 36/2020|EPI ISL 464147|B.1.1|South Africa|2020-04-03	0.0004929258	Africa
Africa|hCoV-19/DRC/10375/2020|EPI ISL 527499|B.1.84|Democratic Republic of the Congo|2020-05-22	Africa|hCoV-19/South Africa/Tygerberg 36/2020|EPI ISL 464147|B.1.1|South Africa|2020-04-03	0.0003784163	Africa
Africa|hCoV-19/DRC/10399/2020|EPI ISL 527491|B.1.214|Democratic Republic of the Congo|2020-05-22	Africa|hCoV-19/South Africa/Tygerberg 36/2020|EPI ISL 464147|B.1.1|South Africa|2020-04-03	0.0002053986	Africa
Africa|hCoV-19/DRC/10502/2020|EPI ISL 527547|B.1.5|Democratic Republic of the Congo|2020-05-20	Africa|hCoV-19/South Africa/Tygerberg 36/2020|EPI ISL 464147|B.1.1|South Africa|2020-04-03	0.0001367363	Africa
Africa|hCoV-19/DRC/10506/2020|EPI ISL 527524|B.1.5|Democratic Republic of the Congo|2020-05-18	Africa|hCoV-19/South Africa/Tygerberg 36/2020|EPI ISL 464147|B.1.1|South Africa|2020-04-03	0.0001400632	Africa
Africa|hCoV-19/DRC/10507/2020|EPI ISL 527492|B.1.5|Democratic Republic of the Congo|2020-05-18	Africa|hCoV-19/South Africa/Tygerberg 36/2020|EPI ISL 464147|B.1.1|South Africa|2020-04-03	0.0001712533	Africa
Africa|hCoV-19/DRC/10508/2020|EPI ISL 527494|B.1.5|Democratic Republic of the Congo|2020-05-20	Africa|hCoV-19/South Africa/Tygerberg 36/2020|EPI ISL 464147|B.1.1|South Africa|2020-04-03	0.0001711831	Africa
Africa|hCoV-19/DRC/10532/2020|EPI ISL 527532|B.1.5|Democratic Republic of the Congo|2020-05-20	Africa|hCoV-19/South Africa/Tygerberg 36/2020|EPI ISL 464147|B.1.1|South Africa|2020-04-03	0.0001401907	Africa
Africa|hCoV-19/DRC/10533/2020|EPI ISL 527548|B.1.5|Democratic Republic of the Congo|2020-05-20	Africa|hCoV-19/South Africa/Tygerberg 36/2020|EPI ISL 464147|B.1.1|South Africa|2020-04-03	0.0001709764	Africa
Africa|hCoV-19/DRC/10621/2020|EPI ISL 527526|B.1.214|Democratic Republic of the Congo|2020-05-23	Africa|hCoV-19/South Africa/Tygerberg 36/2020|EPI ISL 464147|B.1.1|South Africa|2020-04-03	0.0002798044	Africa
Africa|hCoV-19/DRC/10640/2020|EPI ISL 527541|B.1|Democratic Republic of the Congo|2020-05-22	Africa|hCoV-19/South Africa/Tygerberg 36/2020|EPI ISL 464147|B.1.1|South Africa|2020-04-03	0.0004601398	Africa
Africa|hCoV-19/DRC/10644/2020|EPI ISL 527549|B.1|Democratic Republic of the Congo|2020-05-22	Africa|hCoV-19/South Africa/Tygerberg 36/2020|EPI ISL 464147|B.1.1|South Africa|2020-04-03	0.0004445797	Africa
Africa|hCoV-19/DRC/10728/2020|EPI ISL 513628|B.1.5|Democratic Republic of the Congo|2020-05-23	Africa|hCoV-19/South Africa/Tygerberg 36/2020|EPI ISL 464147|B.1.1|South Africa|2020-04-03	0.0001770540	Africa
Africa|hCoV-19/DRC/10731/2020|EPI ISL 513629|B.1.1.1|Democratic Republic of the Congo|2020-05-23	Africa|hCoV-19/South Africa/Tygerberg 36/2020|EPI ISL 464147|B.1.1|South Africa|2020-04-03	0.0002140227	Africa
Africa|hCoV-19/DRC/10733/2020|EPI ISL 513630|B.1|Democratic Republic of the Congo|2020-05-23	Africa|hCoV-19/South Africa/Tygerberg 36/2020|EPI ISL 464147|B.1.1|South Africa|2020-04-03	0.0002733419	Africa
Africa|hCoV-19/DRC/108/2020|EPI ISL 417948|B.1.128|Democratic Republic of the Congo|2020-03-19	Africa|hCoV-19/South Africa/Tygerberg 36/2020|EPI ISL 464147|B.1.1|South Africa|2020-04-03	0.0002733028	Africa
Africa|hCoV-19/DRC/10885/2020|EPI ISL 513631|B.1.84|Democratic Republic of the Congo|2020-05-23	Africa|hCoV-19/South Africa/Tygerberg 36/2020|EPI ISL 464147|B.1.1|South Africa|2020-04-03	0.0003097423	Africa
Africa|hCoV-19/DRC/10902/2020|EPI ISL 527490|B.1.178|Democratic Republic of the Congo|2020-05-23	Africa|hCoV-19/South Africa/Tygerberg 36/2020|EPI ISL 464147|B.1.1|South Africa|2020-04-03	0.0002736382	Africa
Africa|hCoV-19/DRC/10913/2020|EPI ISL 527507|B.1.84|Democratic Republic of the Congo|2020-05-24	Africa|hCoV-19/South Africa/Tygerberg 36/2020|EPI ISL 464147|B.1.1|South Africa|2020-04-03	0.0003800227	Africa
Africa|hCoV-19/DRC/11005/2020|EPI ISL 527550|B.1.159|Democratic Republic of the Congo|2020-05-24	Africa|hCoV-19/South Africa/Tygerberg 36/2020|EPI ISL 464147|B.1.1|South Africa|2020-04-03	0.0004104813	Africa
Africa|hCoV-19/DRC/11008/2020|EPI ISL 527503|B.1.159|Democratic Republic of the Congo|2020-05-24	Africa|hCoV-19/South Africa/Tygerberg 36/2020|EPI ISL 464147|B.1.1|South Africa|2020-04-03	0.0003449437	Africa
Africa|hCoV-19/DRC/11022/2020|EPI ISL 527551|B.1.214|Democratic Republic of the Congo|2020-05-24	Africa|hCoV-19/South Africa/Tygerberg 36/2020|EPI ISL 464147|B.1.1|South Africa|2020-04-03	0.0003764044	Africa
Africa|hCoV-19/DRC/11024/2020|EPI ISL 527552|B.1.149|Democratic Republic of the Congo|2020-05-24	Africa|hCoV-19/South Africa/Tygerberg 36/2020|EPI ISL 464147|B.1.1|South Africa|2020-04-03	0.0003796268	Africa
Africa|hCoV-19/DRC/11026/2020|EPI ISL 527553|B.1.149|Democratic Republic of the Congo|2020-05-24	Africa|hCoV-19/South Africa/Tygerberg 36/2020|EPI ISL 464147|B.1.1|South Africa|2020-04-03	0.0002736195	Africa
Africa|hCoV-19/DRC/11031/2020|EPI ISL 527554|B.1.214|Democratic Republic of the Congo|2020-05-24	Africa|hCoV-19/South Africa/Tygerberg 36/2020|EPI ISL 464147|B.1.1|South Africa|2020-04-03	0.0003080569	Africa
Africa|hCoV-19/DRC/11041/2020|EPI ISL 527555|B.1|Democratic Republic of the Congo|2020-05-24	Africa|hCoV-19/South Africa/Tygerberg 36/2020|EPI ISL 464147|B.1.1|South Africa|2020-04-03	0.0002737384	Africa
Africa|hCoV-19/DRC/11057/2020|EPI ISL 527528|B.1.5|Democratic Republic of the Congo|2020-05-24	Africa|hCoV-19/South Africa/Tygerberg 36/2020|EPI ISL 464147|B.1.1|South Africa|2020-04-03	0.0002099202	Africa
Africa|hCoV-19/DRC/11078/2020|EPI ISL 527514|B.1|Democratic Republic of the Congo|2020-05-24	Africa|hCoV-19/South Africa/Tygerberg 36/2020|EPI ISL 464147|B.1.1|South Africa|2020-04-03	0.0003118487	Africa
Africa|hCoV-19/DRC/11079/2020|EPI ISL 527500|B.1.214|Democratic Republic of the Congo|2020-05-24	Africa|hCoV-19/South Africa/Tygerberg 36/2020|EPI ISL 464147|B.1.1|South Africa|2020-04-03	0.0002408070	Africa
Africa|hCoV-19/DRC/11093/2020|EPI ISL 527527|B.1.5|Democratic Republic of the Congo|2020-05-24	Africa|hCoV-19/South Africa/Tygerberg 36/2020|EPI ISL 464147|B.1.1|South Africa|2020-04-03	0.0002806995	Africa
Africa|hCoV-19/DRC/11096/2020|EPI ISL 527522|B.1|Democratic Republic of the Congo|2020-05-24	Africa|hCoV-19/South Africa/Tygerberg 36/2020|EPI ISL 464147|B.1.1|South Africa|2020-04-03	0.0002441313	Africa
Africa|hCoV-19/DRC/11114/2020|EPI ISL 527534|B.1.214|Democratic Republic of the Congo|2020-05-25	Africa|hCoV-19/South Africa/Tygerberg 36/2020|EPI ISL 464147|B.1.1|South Africa|2020-04-03	0.0003507921	Africa
Africa|hCoV-19/DRC/11123/2020|EPI ISL 527496|B.1.84|Democratic Republic of the Congo|2020-05-24	Africa|hCoV-19/South Africa/Tygerberg 36/2020|EPI ISL 464147|B.1.1|South Africa|2020-04-03	0.0002741479	Africa
Africa|hCoV-19/DRC/11134/2020|EPI ISL 527518|B.1.5|Democratic Republic of the Congo|2020-05-24	Africa|hCoV-19/South Africa/Tygerberg 36/2020|EPI ISL 464147|B.1.1|South Africa|2020-04-03	0.0001737766	Africa
Africa|hCoV-19/DRC/11143/2020|EPI ISL 527556|B.1|Democratic Republic of the Congo|2020-05-24	Africa|hCoV-19/South Africa/Tygerberg 36/2020|EPI ISL 464147|B.1.1|South Africa|2020-04-03	0.0004105317	Africa
Africa|hCoV-19/DRC/11145/2020|EPI ISL 527501|B.1.214|Democratic Republic of the Congo|2020-05-24	Africa|hCoV-19/South Africa/Tygerberg 36/2020|EPI ISL 464147|B.1.1|South Africa|2020-04-03	0.0003787107	Africa
Africa|hCoV-19/DRC/11148/2020|EPI ISL 527525|B.1.178|Democratic Republic of the Congo|2020-05-24	Africa|hCoV-19/South Africa/Tygerberg 36/2020|EPI ISL 464147|B.1.1|South Africa|2020-04-03	0.0003880847	Africa
Africa|hCoV-19/DRC/11157/2020|EPI ISL 527530|B.1|Democratic Republic of the Congo|2020-05-25	Africa|hCoV-19/South Africa/Tygerberg 36/2020|EPI ISL 464147|B.1.1|South Africa|2020-04-03	0.0003503485	Africa
Africa|hCoV-19/DRC/11187/2020|EPI ISL 527523|B.1.1.275|Democratic Republic of the Congo|2020-05-23	Africa|hCoV-19/South Africa/Tygerberg 36/2020|EPI ISL 464147|B.1.1|South Africa|2020-04-03	0.0001745225	Africa
Africa|hCoV-19/DRC/11191/2020|EPI ISL 527506|B.1.1.275|Democratic Republic of the Congo|2020-05-23	Africa|hCoV-19/South Africa/Tygerberg 36/2020|EPI ISL 464147|B.1.1|South Africa|2020-04-03	0.0000690052	Africa
Africa|hCoV-19/DRC/11252/2020|EPI ISL 527557|B.1.1.275|Democratic Republic of the Congo|2020-05-21	Africa|hCoV-19/South Africa/Tygerberg 36/2020|EPI ISL 464147|B.1.1|South Africa|2020-04-03	0.0002393140	Africa
Africa|hCoV-19/DRC/11260/2020|EPI ISL 527558|B.1.1.275|Democratic Republic of the Congo|2020-05-23	Africa|hCoV-19/South Africa/Tygerberg 36/2020|EPI ISL 464147|B.1.1|South Africa|2020-04-03	0.0001025967	Africa
Africa|hCoV-19/DRC/1131/2020|EPI ISL 429255|B.1.5|Democratic Republic of the Congo|2020-04-05	Africa|hCoV-19/South Africa/Tygerberg 36/2020|EPI ISL 464147|B.1.1|South Africa|2020-04-03	0.0001709081	Africa
Africa|hCoV-19/DRC/11310/2020|EPI ISL 527529|B.1.149|Democratic Republic of the Congo|2020-05-25	Africa|hCoV-19/South Africa/Tygerberg 36/2020|EPI ISL 464147|B.1.1|South Africa|2020-04-03	0.0002802287	Africa
Africa|hCoV-19/DRC/11318/2020|EPI ISL 527559|B.1.149|Democratic Republic of the Congo|2020-05-25	Africa|hCoV-19/South Africa/Tygerberg 36/2020|EPI ISL 464147|B.1.1|South Africa|2020-04-03	0.0002734952	Africa
Africa|hCoV-19/DRC/11326/2020|EPI ISL 527508|B.1|Democratic Republic of the Congo|2020-05-25	Africa|hCoV-19/South Africa/Tygerberg 36/2020|EPI ISL 464147|B.1.1|South Africa|2020-04-03	0.0002763697	Africa
Africa|hCoV-19/DRC/11334/2020|EPI ISL 527504|B.1.178|Democratic Republic of the Congo|2020-05-25	Africa|hCoV-19/South Africa/Tygerberg 36/2020|EPI ISL 464147|B.1.1|South Africa|2020-04-03	0.0002759750	Africa
Africa|hCoV-19/DRC/11337/2020|EPI ISL 527510|B.1.84|Democratic Republic of the Congo|2020-05-25	Africa|hCoV-19/South Africa/Tygerberg 36/2020|EPI ISL 464147|B.1.1|South Africa|2020-04-03	0.0003113462	Africa
Africa|hCoV-19/DRC/11341/2020|EPI ISL 527509|B.1.1.275|Democratic Republic of the Congo|2020-05-25	Africa|hCoV-19/South Africa/Tygerberg 36/2020|EPI ISL 464147|B.1.1|South Africa|2020-04-03	0.0001727997	Africa
Africa|hCoV-19/DRC/11348/2020|EPI ISL 527560|B.1.149|Democratic Republic of the Congo|2020-05-25	Africa|hCoV-19/South Africa/Tygerberg 36/2020|EPI ISL 464147|B.1.1|South Africa|2020-04-03	0.0002392870	Africa
Africa|hCoV-19/DRC/11369/2020|EPI ISL 527537|B.1.214|Democratic Republic of the Congo|2020-05-25	Africa|hCoV-19/South Africa/Tygerberg 36/2020|EPI ISL 464147|B.1.1|South Africa|2020-04-03	0.0003166422	Africa
Africa|hCoV-19/DRC/11376/2020|EPI ISL 527513|B.1.214|Democratic Republic of the Congo|2020-05-25	Africa|hCoV-19/South Africa/Tygerberg 36/2020|EPI ISL 464147|B.1.1|South Africa|2020-04-03	0.0003462741	Africa
Africa|hCoV-19/DRC/11411/2020|EPI ISL 527561|B.1.5|Democratic Republic of the Congo|2020-05-25	Africa|hCoV-19/South Africa/Tygerberg 36/2020|EPI ISL 464147|B.1.1|South Africa|2020-04-03	0.0002393279	Africa
Africa|hCoV-19/DRC/11450/2020|EPI ISL 527516|B.1.5|Democratic Republic of the Congo|2020-05-25	Africa|hCoV-19/South Africa/Tygerberg 36/2020|EPI ISL 464147|B.1.1|South Africa|2020-04-03	0.0001755269	Africa
Africa|hCoV-19/DRC/11458/2020|EPI ISL 527497|B.1.5|Democratic Republic of the Congo|2020-05-25	Africa|hCoV-19/South Africa/Tygerberg 36/2020|EPI ISL 464147|B.1.1|South Africa|2020-04-03	0.0003106462	Africa
Africa|hCoV-19/DRC/11460/2020|EPI ISL 527562|B.1.214|Democratic Republic of the Congo|2020-05-25	Africa|hCoV-19/South Africa/Tygerberg 36/2020|EPI ISL 464147|B.1.1|South Africa|2020-04-03	0.0004492449	Africa
Africa|hCoV-19/DRC/11472/2020|EPI ISL 527502|B.1.214|Democratic Republic of the Congo|2020-05-25	Africa|hCoV-19/South Africa/Tygerberg 36/2020|EPI ISL 464147|B.1.1|South Africa|2020-04-03	0.0003783680	Africa
Africa|hCoV-19/DRC/11477/2020|EPI ISL 527563|B.1.84|Democratic Republic of the Congo|2020-05-25	Africa|hCoV-19/South Africa/Tygerberg 36/2020|EPI ISL 464147|B.1.1|South Africa|2020-04-03	0.0002050898	Africa
Africa|hCoV-19/DRC/11486/2020|EPI ISL 527564|B.1.214|Democratic Republic of the Congo|2020-05-25	Africa|hCoV-19/South Africa/Tygerberg 36/2020|EPI ISL 464147|B.1.1|South Africa|2020-04-03	0.0003763067	Africa
Africa|hCoV-19/DRC/11487/2020|EPI ISL 527505|B.1|Democratic Republic of the Congo|2020-05-25	Africa|hCoV-19/South Africa/Tygerberg 36/2020|EPI ISL 464147|B.1.1|South Africa|2020-04-03	0.0003109254	Africa
Africa|hCoV-19/DRC/11507/2020|EPI ISL 527512|B.1|Democratic Republic of the Congo|2020-05-25	Africa|hCoV-19/South Africa/Tygerberg 36/2020|EPI ISL 464147|B.1.1|South Africa|2020-04-03	0.0003458023	Africa
Africa|hCoV-19/DRC/1151/2020|EPI ISL 447596|B.38|Democratic Republic of the Congo|2020-04-05	Africa|hCoV-19/South Africa/Tygerberg 36/2020|EPI ISL 464147|B.1.1|South Africa|2020-04-03	0.0005129421	Africa
Africa|hCoV-19/DRC/11511/2020|EPI ISL 527511|B.1.214|Democratic Republic of the Congo|2020-05-25	Africa|hCoV-19/South Africa/Tygerberg 36/2020|EPI ISL 464147|B.1.1|South Africa|2020-04-03	0.0003806367	Africa
Africa|hCoV-19/DRC/11572/2020|EPI ISL 527565|B.1.214|Democratic Republic of the Congo|2020-05-25	Africa|hCoV-19/South Africa/Tygerberg 36/2020|EPI ISL 464147|B.1.1|South Africa|2020-04-03	0.0002734737	Africa
Africa|hCoV-19/DRC/11576/2020|EPI ISL 527517|B.1|Democratic Republic of the Congo|2020-05-25	Africa|hCoV-19/South Africa/Tygerberg 36/2020|EPI ISL 464147|B.1.1|South Africa|2020-04-03	0.0002782436	Africa
Africa|hCoV-19/DRC/11583/2020|EPI ISL 527542|B.1|Democratic Republic of the Congo|2020-05-25	Africa|hCoV-19/South Africa/Tygerberg 36/2020|EPI ISL 464147|B.1.1|South Africa|2020-04-03	0.0003201024	Africa
Africa|hCoV-19/DRC/11616/2020|EPI ISL 527519|B.1|Democratic Republic of the Congo|2020-05-25	Africa|hCoV-19/South Africa/Tygerberg 36/2020|EPI ISL 464147|B.1.1|South Africa|2020-04-03	0.0002431394	Africa
Africa|hCoV-19/DRC/11623/2020|EPI ISL 527566|B.1.5|Democratic Republic of the Congo|2020-05-25	Africa|hCoV-19/South Africa/Tygerberg 36/2020|EPI ISL 464147|B.1.1|South Africa|2020-04-03	0.0002737373	Africa
Africa|hCoV-19/DRC/11624/2020|EPI ISL 527567|B.1.149|Democratic Republic of the Congo|2020-05-25	Africa|hCoV-19/South Africa/Tygerberg 36/2020|EPI ISL 464147|B.1.1|South Africa|2020-04-03	0.0002736420	Africa
Africa|hCoV-19/DRC/11631/2020|EPI ISL 527568|B.1.149|Democratic Republic of the Congo|2020-05-25	Africa|hCoV-19/South Africa/Tygerberg 36/2020|EPI ISL 464147|B.1.1|South Africa|2020-04-03	0.0002738855	Africa
Africa|hCoV-19/DRC/11632/2020|EPI ISL 527493|B.1|Democratic Republic of the Congo|2020-05-25	Africa|hCoV-19/South Africa/Tygerberg 36/2020|EPI ISL 464147|B.1.1|South Africa|2020-04-03	0.0003083872	Africa
Africa|hCoV-19/DRC/11635/2020|EPI ISL 527540|B.1.214|Democratic Republic of the Congo|2020-05-25	Africa|hCoV-19/South Africa/Tygerberg 36/2020|EPI ISL 464147|B.1.1|South Africa|2020-04-03	0.0003176187	Africa
Africa|hCoV-19/DRC/11640/2020|EPI ISL 527535|B.1.178|Democratic Republic of the Congo|2020-05-25	Africa|hCoV-19/South Africa/Tygerberg 36/2020|EPI ISL 464147|B.1.1|South Africa|2020-04-03	0.0003505814	Africa
Africa|hCoV-19/DRC/11643/2020|EPI ISL 527520|B.1.5|Democratic Republic of the Congo|2020-05-25	Africa|hCoV-19/South Africa/Tygerberg 36/2020|EPI ISL 464147|B.1.1|South Africa|2020-04-03	0.0002785603	Africa
Africa|hCoV-19/DRC/11648/2020|EPI ISL 527569|B.1.6|Democratic Republic of the Congo|2020-05-25	Africa|hCoV-19/South Africa/Tygerberg 36/2020|EPI ISL 464147|B.1.1|South Africa|2020-04-03	0.0003078326	Africa
Africa|hCoV-19/DRC/11652/2020|EPI ISL 527570|B.1.149|Democratic Republic of the Congo|2020-05-25	Africa|hCoV-19/South Africa/Tygerberg 36/2020|EPI ISL 464147|B.1.1|South Africa|2020-04-03	0.0002735287	Africa
Africa|hCoV-19/DRC/11653/2020|EPI ISL 527533|B.1.84|Democratic Republic of the Congo|2020-05-25	Africa|hCoV-19/South Africa/Tygerberg 36/2020|EPI ISL 464147|B.1.1|South Africa|2020-04-03	0.0002451778	Africa
Africa|hCoV-19/DRC/11676/2020|EPI ISL 527531|B.1|Democratic Republic of the Congo|2020-05-26	Africa|hCoV-19/South Africa/Tygerberg 36/2020|EPI ISL 464147|B.1.1|South Africa|2020-04-03	0.0004573449	Africa
Africa|hCoV-19/DRC/11677/2020|EPI ISL 527515|B.1.214|Democratic Republic of the Congo|2020-05-26	Africa|hCoV-19/South Africa/Tygerberg 36/2020|EPI ISL 464147|B.1.1|South Africa|2020-04-03	0.0002778900	Africa
Africa|hCoV-19/DRC/11732/2020|EPI ISL 527536|B.1.214|Democratic Republic of the Congo|2020-05-26	Africa|hCoV-19/South Africa/Tygerberg 36/2020|EPI ISL 464147|B.1.1|South Africa|2020-04-03	0.0001405012	Africa
Africa|hCoV-19/DRC/11733/2020|EPI ISL 527571|B.1.149|Democratic Republic of the Congo|2020-05-26	Africa|hCoV-19/South Africa/Tygerberg 36/2020|EPI ISL 464147|B.1.1|South Africa|2020-04-03	0.0002734793	Africa
Africa|hCoV-19/DRC/11806/2020|EPI ISL 527572|B.1.214|Democratic Republic of the Congo|2020-05-26	Africa|hCoV-19/South Africa/Tygerberg 36/2020|EPI ISL 464147|B.1.1|South Africa|2020-04-03	0.0003761266	Africa
Africa|hCoV-19/DRC/1234/2020|EPI ISL 429258|B.1.5|Democratic Republic of the Congo|2020-04-06	Africa|hCoV-19/South Africa/Tygerberg 36/2020|EPI ISL 464147|B.1.1|South Africa|2020-04-03	0.0001790463	Africa
Africa|hCoV-19/DRC/1249/2020|EPI ISL 429259|B.1.5|Democratic Republic of the Congo|2020-04-06	Africa|hCoV-19/South Africa/Tygerberg 36/2020|EPI ISL 464147|B.1.1|South Africa|2020-04-03	0.0001715707	Africa
Africa|hCoV-19/DRC/1319/2020|EPI ISL 431011|B.1.128|Democratic Republic of the Congo|2020-04-07	Africa|hCoV-19/South Africa/Tygerberg 36/2020|EPI ISL 464147|B.1.1|South Africa|2020-04-03	0.0002741323	Africa
Africa|hCoV-19/DRC/1324/2020|EPI ISL 435033|B.1.128|Democratic Republic of the Congo|2020-04-07	Africa|hCoV-19/South Africa/Tygerberg 36/2020|EPI ISL 464147|B.1.1|South Africa|2020-04-03	0.0002734203	Africa
Africa|hCoV-19/DRC/1326/2020|EPI ISL 435116|B.1|Democratic Republic of the Congo|2020-04-07	Africa|hCoV-19/South Africa/Tygerberg 36/2020|EPI ISL 464147|B.1.1|South Africa|2020-04-03	0.0002437547	Africa
Africa|hCoV-19/DRC/1375/2020|EPI ISL 435117|B.1.1.1|Democratic Republic of the Congo|2020-04-07	Africa|hCoV-19/South Africa/Tygerberg 36/2020|EPI ISL 464147|B.1.1|South Africa|2020-04-03	0.0002087299	Africa
Africa|hCoV-19/DRC/1376/2020|EPI ISL 431012|B.1.1.1|Democratic Republic of the Congo|2020-04-07	Africa|hCoV-19/South Africa/Tygerberg 36/2020|EPI ISL 464147|B.1.1|South Africa|2020-04-03	0.0001724404	Africa
Africa|hCoV-19/DRC/1377/2020|EPI ISL 434678|B.1.1.1|Democratic Republic of the Congo|2020-04-07	Africa|hCoV-19/South Africa/Tygerberg 36/2020|EPI ISL 464147|B.1.1|South Africa|2020-04-03	0.0001367130	Africa
Africa|hCoV-19/DRC/1378/2020|EPI ISL 435118|B.1.1.1|Democratic Republic of the Congo|2020-04-07	Africa|hCoV-19/South Africa/Tygerberg 36/2020|EPI ISL 464147|B.1.1|South Africa|2020-04-03	0.0001713086	Africa
Africa|hCoV-19/DRC/1382/2020|EPI ISL 435113|B.1.1.1|Democratic Republic of the Congo|2020-04-07	Africa|hCoV-19/South Africa/Tygerberg 36/2020|EPI ISL 464147|B.1.1|South Africa|2020-04-03	0.0001752319	Africa
Africa|hCoV-19/DRC/1397/2020|EPI ISL 434679|B.1.1.1|Democratic Republic of the Congo|2020-04-07	Africa|hCoV-19/South Africa/Tygerberg 36/2020|EPI ISL 464147|B.1.1|South Africa|2020-04-03	0.0001724820	Africa
Africa|hCoV-19/DRC/1398/2020|EPI ISL 435114|B.1.1.1|Democratic Republic of the Congo|2020-04-07	Africa|hCoV-19/South Africa/Tygerberg 36/2020|EPI ISL 464147|B.1.1|South Africa|2020-04-03	0.0001366569	Africa
Africa|hCoV-19/DRC/1422/2020|EPI ISL 434680|B.1.149|Democratic Republic of the Congo|2020-04-08	Africa|hCoV-19/South Africa/Tygerberg 36/2020|EPI ISL 464147|B.1.1|South Africa|2020-04-03	0.0002780656	Africa
Africa|hCoV-19/DRC/1423/2020|EPI ISL 434710|B.1.149|Democratic Republic of the Congo|2020-04-08	Africa|hCoV-19/South Africa/Tygerberg 36/2020|EPI ISL 464147|B.1.1|South Africa|2020-04-03	0.0002392754	Africa
Africa|hCoV-19/DRC/1486/2020|EPI ISL 434711|B.1|Democratic Republic of the Congo|2020-04-08	Africa|hCoV-19/South Africa/Tygerberg 36/2020|EPI ISL 464147|B.1.1|South Africa|2020-04-03	0.0002112300	Africa
Africa|hCoV-19/DRC/1516/2020|EPI ISL 435032|B.1.5|Democratic Republic of the Congo|2020-04-09	Africa|hCoV-19/South Africa/Tygerberg 36/2020|EPI ISL 464147|B.1.1|South Africa|2020-04-03	0.0001707972	Africa
Africa|hCoV-19/DRC/1565/2020|EPI ISL 434681|B.1|Democratic Republic of the Congo|2020-04-09	Africa|hCoV-19/South Africa/Tygerberg 36/2020|EPI ISL 464147|B.1.1|South Africa|2020-04-03	0.0002069776	Africa
Africa|hCoV-19/DRC/158/2020|EPI ISL 417950|B.40|Democratic Republic of the Congo|2020-03-20	Africa|hCoV-19/South Africa/Tygerberg 36/2020|EPI ISL 464147|B.1.1|South Africa|2020-04-03	0.0005125896	Africa
Africa|hCoV-19/DRC/1715/2020|EPI ISL 435156|B.1.84|Democratic Republic of the Congo|2020-04-10	Africa|hCoV-19/South Africa/Tygerberg 36/2020|EPI ISL 464147|B.1.1|South Africa|2020-04-03	0.0002392820	Africa
Africa|hCoV-19/DRC/1767/2020|EPI ISL 435157|B.1.5|Democratic Republic of the Congo|2020-04-10	Africa|hCoV-19/South Africa/Tygerberg 36/2020|EPI ISL 464147|B.1.1|South Africa|2020-04-03	0.0001760257	Africa
Africa|hCoV-19/DRC/1779/2020|EPI ISL 435158|C.14|Democratic Republic of the Congo|2020-04-10	Africa|hCoV-19/South Africa/Tygerberg 36/2020|EPI ISL 464147|B.1.1|South Africa|2020-04-03	0.0002452000	Africa
Africa|hCoV-19/DRC/191/2020|EPI ISL 417955|B.1.128|Democratic Republic of the Congo|2020-03-21	Africa|hCoV-19/South Africa/Tygerberg 36/2020|EPI ISL 464147|B.1.1|South Africa|2020-04-03	0.0002733680	Africa
Africa|hCoV-19/DRC/1952/2020|EPI ISL 435159|B.1.5|Democratic Republic of the Congo|2020-04-11	Africa|hCoV-19/South Africa/Tygerberg 36/2020|EPI ISL 464147|B.1.1|South Africa|2020-04-03	0.0001745773	Africa
Africa|hCoV-19/DRC/1982/2020|EPI ISL 435160|B.1|Democratic Republic of the Congo|2020-04-12	Africa|hCoV-19/South Africa/Tygerberg 36/2020|EPI ISL 464147|B.1.1|South Africa|2020-04-03	0.0002085580	Africa
Africa|hCoV-19/DRC/2047/2020|EPI ISL 435161|B.1.1.1|Democratic Republic of the Congo|2020-04-12	Africa|hCoV-19/South Africa/Tygerberg 36/2020|EPI ISL 464147|B.1.1|South Africa|2020-04-03	0.0001382006	Africa
Africa|hCoV-19/DRC/2063/2020|EPI ISL 435162|B.1|Democratic Republic of the Congo|2020-04-12	Africa|hCoV-19/South Africa/Tygerberg 36/2020|EPI ISL 464147|B.1.1|South Africa|2020-04-03	0.0001739319	Africa
Africa|hCoV-19/DRC/2120/2020|EPI ISL 435163|B.1.149|Democratic Republic of the Congo|2020-04-12	Africa|hCoV-19/South Africa/Tygerberg 36/2020|EPI ISL 464147|B.1.1|South Africa|2020-04-03	0.0002392919	Africa
Africa|hCoV-19/DRC/2121/2020|EPI ISL 435164|B.1.149|Democratic Republic of the Congo|2020-04-12	Africa|hCoV-19/South Africa/Tygerberg 36/2020|EPI ISL 464147|B.1.1|South Africa|2020-04-03	0.0002432492	Africa
Africa|hCoV-19/DRC/2122/2020|EPI ISL 435165|B.1.149|Democratic Republic of the Congo|2020-04-13	Africa|hCoV-19/South Africa/Tygerberg 36/2020|EPI ISL 464147|B.1.1|South Africa|2020-04-03	0.0003175616	Africa
Africa|hCoV-19/DRC/2125/2020|EPI ISL 435166|B.1.149|Democratic Republic of the Congo|2020-04-13	Africa|hCoV-19/South Africa/Tygerberg 36/2020|EPI ISL 464147|B.1.1|South Africa|2020-04-03	0.0002427263	Africa
Africa|hCoV-19/DRC/2128/2020|EPI ISL 435167|B.1|Democratic Republic of the Congo|2020-04-13	Africa|hCoV-19/South Africa/Tygerberg 36/2020|EPI ISL 464147|B.1.1|South Africa|2020-04-03	0.0001768598	Africa
Africa|hCoV-19/DRC/2133/2020|EPI ISL 435168|B.1.128|Democratic Republic of the Congo|2020-04-13	Africa|hCoV-19/South Africa/Tygerberg 36/2020|EPI ISL 464147|B.1.1|South Africa|2020-04-03	0.0002468087	Africa
Africa|hCoV-19/DRC/214/2020|EPI ISL 420030|B.1.6|Democratic Republic of the Congo|2020-03-21	Africa|hCoV-19/South Africa/Tygerberg 36/2020|EPI ISL 464147|B.1.1|South Africa|2020-04-03	0.0001707896	Africa
Africa|hCoV-19/DRC/215/2020|EPI ISL 420031|B.1.1.1|Democratic Republic of the Congo|2020-03-21	Africa|hCoV-19/South Africa/Tygerberg 36/2020|EPI ISL 464147|B.1.1|South Africa|2020-04-03	0.0001719506	Africa
Africa|hCoV-19/DRC/2169/2020|EPI ISL 436194|B.1.5|Democratic Republic of the Congo|2020-04-13	Africa|hCoV-19/South Africa/Tygerberg 36/2020|EPI ISL 464147|B.1.1|South Africa|2020-04-03	0.0002115108	Africa
Africa|hCoV-19/DRC/2299/2020|EPI ISL 436412|B.1.5|Democratic Republic of the Congo|2020-04-14	Africa|hCoV-19/South Africa/Tygerberg 36/2020|EPI ISL 464147|B.1.1|South Africa|2020-04-03	0.0002392975	Africa
Africa|hCoV-19/DRC/236/2020|EPI ISL 420032|B.1.128|Democratic Republic of the Congo|2020-03-22	Africa|hCoV-19/South Africa/Tygerberg 36/2020|EPI ISL 464147|B.1.1|South Africa|2020-04-03	0.0002732868	Africa
Africa|hCoV-19/DRC/2363/2020|EPI ISL 437194|B.1.84|Democratic Republic of the Congo|2020-04-14	Africa|hCoV-19/South Africa/Tygerberg 36/2020|EPI ISL 464147|B.1.1|South Africa|2020-04-03	0.0002050897	Africa
Africa|hCoV-19/DRC/2384/2020|EPI ISL 437196|B.1.149|Democratic Republic of the Congo|2020-04-14	Africa|hCoV-19/South Africa/Tygerberg 36/2020|EPI ISL 464147|B.1.1|South Africa|2020-04-03	0.0002437318	Africa
Africa|hCoV-19/DRC/241/2020|EPI ISL 420033|B.1.1.75|Democratic Republic of the Congo|2020-03-22	Africa|hCoV-19/South Africa/Tygerberg 36/2020|EPI ISL 464147|B.1.1|South Africa|2020-04-03	0.0001024646	Africa
Africa|hCoV-19/DRC/243/2020|EPI ISL 420034|B.1|Democratic Republic of the Congo|2020-03-22	Africa|hCoV-19/South Africa/Tygerberg 36/2020|EPI ISL 464147|B.1.1|South Africa|2020-04-03	0.0002079387	Africa
Africa|hCoV-19/DRC/248/2020|EPI ISL 420035|B.1.5|Democratic Republic of the Congo|2020-03-22	Africa|hCoV-19/South Africa/Tygerberg 36/2020|EPI ISL 464147|B.1.1|South Africa|2020-04-03	0.0001366290	Africa
Africa|hCoV-19/DRC/2496/2020|EPI ISL 437337|B.1.149|Democratic Republic of the Congo|2020-04-15	Africa|hCoV-19/South Africa/Tygerberg 36/2020|EPI ISL 464147|B.1.1|South Africa|2020-04-03	0.0002733045	Africa
Africa|hCoV-19/DRC/2529/2020|EPI ISL 437338|B.1.178|Democratic Republic of the Congo|2020-04-15	Africa|hCoV-19/South Africa/Tygerberg 36/2020|EPI ISL 464147|B.1.1|South Africa|2020-04-03	0.0002391365	Africa
Africa|hCoV-19/DRC/253/2020|EPI ISL 420838|B.1.5|Democratic Republic of the Congo|2020-03-22	Africa|hCoV-19/South Africa/Tygerberg 36/2020|EPI ISL 464147|B.1.1|South Africa|2020-04-03	0.0001366569	Africa
Africa|hCoV-19/DRC/2536/2020|EPI ISL 437339|B.1|Democratic Republic of the Congo|2020-04-15	Africa|hCoV-19/South Africa/Tygerberg 36/2020|EPI ISL 464147|B.1.1|South Africa|2020-04-03	0.0002391365	Africa
Africa|hCoV-19/DRC/254/2020|EPI ISL 420839|B.1|Democratic Republic of the Congo|2020-03-22	Africa|hCoV-19/South Africa/Tygerberg 36/2020|EPI ISL 464147|B.1.1|South Africa|2020-04-03	0.0002060255	Africa
Africa|hCoV-19/DRC/2563/2020|EPI ISL 437340|B.1.9|Democratic Republic of the Congo|2020-04-15	Africa|hCoV-19/South Africa/Tygerberg 36/2020|EPI ISL 464147|B.1.1|South Africa|2020-04-03	0.0004441654	Africa
Africa|hCoV-19/DRC/2580/2020|EPI ISL 437341|B.1.5|Democratic Republic of the Congo|2020-04-15	Africa|hCoV-19/South Africa/Tygerberg 36/2020|EPI ISL 464147|B.1.1|South Africa|2020-04-03	0.0001708772	Africa
Africa|hCoV-19/DRC/2644/2020|EPI ISL 437342|B.1.84|Democratic Republic of the Congo|2020-04-15	Africa|hCoV-19/South Africa/Tygerberg 36/2020|EPI ISL 464147|B.1.1|South Africa|2020-04-03	0.0002755075	Africa
Africa|hCoV-19/DRC/2670/2020|EPI ISL 437343|B.1.9|Democratic Republic of the Congo|2020-04-15	Africa|hCoV-19/South Africa/Tygerberg 36/2020|EPI ISL 464147|B.1.1|South Africa|2020-04-03	0.0004783742	Africa
Africa|hCoV-19/DRC/2727/2020|EPI ISL 437344|B.1|Democratic Republic of the Congo|2020-04-16	Africa|hCoV-19/South Africa/Tygerberg 36/2020|EPI ISL 464147|B.1.1|South Africa|2020-04-03	0.0001737990	Africa
Africa|hCoV-19/DRC/2728/2020|EPI ISL 437345|B.1.84|Democratic Republic of the Congo|2020-04-16	Africa|hCoV-19/South Africa/Tygerberg 36/2020|EPI ISL 464147|B.1.1|South Africa|2020-04-03	0.0002430413	Africa
Africa|hCoV-19/DRC/2813/2020|EPI ISL 437346|C.14|Democratic Republic of the Congo|2020-04-16	Africa|hCoV-19/South Africa/Tygerberg 36/2020|EPI ISL 464147|B.1.1|South Africa|2020-04-03	0.0002733699	Africa
Africa|hCoV-19/DRC/2819/2020|EPI ISL 437347|B.1|Democratic Republic of the Congo|2020-04-16	Africa|hCoV-19/South Africa/Tygerberg 36/2020|EPI ISL 464147|B.1.1|South Africa|2020-04-03	0.0002770491	Africa
Africa|hCoV-19/DRC/2827/2020|EPI ISL 437348|B.1|Democratic Republic of the Congo|2020-04-16	Africa|hCoV-19/South Africa/Tygerberg 36/2020|EPI ISL 464147|B.1.1|South Africa|2020-04-03	0.0001707897	Africa
Africa|hCoV-19/DRC/2855/2020|EPI ISL 437350|B.1|Democratic Republic of the Congo|2020-04-16	Africa|hCoV-19/South Africa/Tygerberg 36/2020|EPI ISL 464147|B.1.1|South Africa|2020-04-03	0.0002049699	Africa
Africa|hCoV-19/DRC/2864/2020|EPI ISL 437351|B.1|Democratic Republic of the Congo|2020-04-16	Africa|hCoV-19/South Africa/Tygerberg 36/2020|EPI ISL 464147|B.1.1|South Africa|2020-04-03	0.0002054098	Africa
Africa|hCoV-19/DRC/2904/2020|EPI ISL 437352|B.1|Democratic Republic of the Congo|2020-04-17	Africa|hCoV-19/South Africa/Tygerberg 36/2020|EPI ISL 464147|B.1.1|South Africa|2020-04-03	0.0002049699	Africa
Africa|hCoV-19/DRC/2938/2020|EPI ISL 437353|B.1.275|Democratic Republic of the Congo|2020-04-17	Africa|hCoV-19/South Africa/Tygerberg 36/2020|EPI ISL 464147|B.1.1|South Africa|2020-04-03	0.0003856805	Africa
Africa|hCoV-19/DRC/2939/2020|EPI ISL 437354|B.1|Democratic Republic of the Congo|2020-04-17	Africa|hCoV-19/South Africa/Tygerberg 36/2020|EPI ISL 464147|B.1.1|South Africa|2020-04-03	0.0003074749	Africa
Africa|hCoV-19/DRC/2942/2020|EPI ISL 437355|B.1|Democratic Republic of the Congo|2020-04-17	Africa|hCoV-19/South Africa/Tygerberg 36/2020|EPI ISL 464147|B.1.1|South Africa|2020-04-03	0.0003126783	Africa
Africa|hCoV-19/DRC/299/2020|EPI ISL 420840|B.4|Democratic Republic of the Congo|2020-03-20	Africa|hCoV-19/South Africa/Tygerberg 36/2020|EPI ISL 464147|B.1.1|South Africa|2020-04-03	0.0006523584	Africa
Africa|hCoV-19/DRC/300/2020|EPI ISL 420841|A|Democratic Republic of the Congo|2020-03-22	Africa|hCoV-19/South Africa/Tygerberg 36/2020|EPI ISL 464147|B.1.1|South Africa|2020-04-03	0.0004102177	Africa
Africa|hCoV-19/DRC/3041/2020|EPI ISL 437356|B.1|Democratic Republic of the Congo|2020-04-18	Africa|hCoV-19/South Africa/Tygerberg 36/2020|EPI ISL 464147|B.1.1|South Africa|2020-04-03	0.0002733670	Africa
Africa|hCoV-19/DRC/307/2020|EPI ISL 420842|B.1.9|Democratic Republic of the Congo|2020-03	Africa|hCoV-19/South Africa/Tygerberg 36/2020|EPI ISL 464147|B.1.1|South Africa|2020-04-03	0.0002785856	Africa
Africa|hCoV-19/DRC/3070/2020|EPI ISL 437357|B.1.214|Democratic Republic of the Congo|2020-04-18	Africa|hCoV-19/South Africa/Tygerberg 36/2020|EPI ISL 464147|B.1.1|South Africa|2020-04-03	0.0003075665	Africa
Africa|hCoV-19/DRC/3089/2020|EPI ISL 437358|B.1.84|Democratic Republic of the Congo|2020-04-19	Africa|hCoV-19/South Africa/Tygerberg 36/2020|EPI ISL 464147|B.1.1|South Africa|2020-04-03	0.0002391864	Africa
Africa|hCoV-19/DRC/3440/2020|EPI ISL 447597|B.1.84|Democratic Republic of the Congo|2020-04-22	Africa|hCoV-19/South Africa/Tygerberg 36/2020|EPI ISL 464147|B.1.1|South Africa|2020-04-03	0.0002392763	Africa
Africa|hCoV-19/DRC/3451/2020|EPI ISL 447598|B.1.178|Democratic Republic of the Congo|2020-04-22	Africa|hCoV-19/South Africa/Tygerberg 36/2020|EPI ISL 464147|B.1.1|South Africa|2020-04-03	0.0002734979	Africa
Africa|hCoV-19/DRC/3453/2020|EPI ISL 447599|B.1.84|Democratic Republic of the Congo|2020-04-22	Africa|hCoV-19/South Africa/Tygerberg 36/2020|EPI ISL 464147|B.1.1|South Africa|2020-04-03	0.0002393172	Africa
Africa|hCoV-19/DRC/3481/2020|EPI ISL 447600|B.1|Democratic Republic of the Congo|2020-04-22	Africa|hCoV-19/South Africa/Tygerberg 36/2020|EPI ISL 464147|B.1.1|South Africa|2020-04-03	0.0001752896	Africa
Africa|hCoV-19/DRC/3482/2020|EPI ISL 447601|B.1|Democratic Republic of the Congo|2020-04-22	Africa|hCoV-19/South Africa/Tygerberg 36/2020|EPI ISL 464147|B.1.1|South Africa|2020-04-03	0.0002067167	Africa
Africa|hCoV-19/DRC/3483/2020|EPI ISL 447602|B.1|Democratic Republic of the Congo|2020-04-22	Africa|hCoV-19/South Africa/Tygerberg 36/2020|EPI ISL 464147|B.1.1|South Africa|2020-04-03	0.0001750136	Africa
Africa|hCoV-19/DRC/3490/2020|EPI ISL 447603|B.1|Democratic Republic of the Congo|2020-04-22	Africa|hCoV-19/South Africa/Tygerberg 36/2020|EPI ISL 464147|B.1.1|South Africa|2020-04-03	0.0002053404	Africa
Africa|hCoV-19/DRC/3504/2020|EPI ISL 447604|B.1.149|Democratic Republic of the Congo|2020-04-23	Africa|hCoV-19/South Africa/Tygerberg 36/2020|EPI ISL 464147|B.1.1|South Africa|2020-04-03	0.0002452713	Africa
Africa|hCoV-19/DRC/352/2020|EPI ISL 420850|B.1.5|Democratic Republic of the Congo|2020-03	Africa|hCoV-19/South Africa/Tygerberg 36/2020|EPI ISL 464147|B.1.1|South Africa|2020-04-03	0.0002053347	Africa
Africa|hCoV-19/DRC/353/2020|EPI ISL 420843|B.1.5|Democratic Republic of the Congo|2020-03	Africa|hCoV-19/South Africa/Tygerberg 36/2020|EPI ISL 464147|B.1.1|South Africa|2020-04-03	0.0001370783	Africa
Africa|hCoV-19/DRC/355/2020|EPI ISL 420844|B.1|Democratic Republic of the Congo|2020-03	Africa|hCoV-19/South Africa/Tygerberg 36/2020|EPI ISL 464147|B.1.1|South Africa|2020-04-03	0.0001708363	Africa
Africa|hCoV-19/DRC/3552/2020|EPI ISL 447605|B.1.84|Democratic Republic of the Congo|2020-04-23	Africa|hCoV-19/South Africa/Tygerberg 36/2020|EPI ISL 464147|B.1.1|South Africa|2020-04-03	0.0002420367	Africa
Africa|hCoV-19/DRC/3595/2020|EPI ISL 447606|B.1.5|Democratic Republic of the Congo|2020-04-23	Africa|hCoV-19/South Africa/Tygerberg 36/2020|EPI ISL 464147|B.1.1|South Africa|2020-04-03	0.0002050940	Africa
Africa|hCoV-19/DRC/3632/2020|EPI ISL 447607|B.1.5|Democratic Republic of the Congo|2020-04-23	Africa|hCoV-19/South Africa/Tygerberg 36/2020|EPI ISL 464147|B.1.1|South Africa|2020-04-03	0.0002051199	Africa
Africa|hCoV-19/DRC/3633/2020|EPI ISL 447230|B.1.5|Democratic Republic of the Congo|2020-04-23	Africa|hCoV-19/South Africa/Tygerberg 36/2020|EPI ISL 464147|B.1.1|South Africa|2020-04-03	0.0002070806	Africa
Africa|hCoV-19/DRC/3653/2020|EPI ISL 447231|B.1.128|Democratic Republic of the Congo|2020-04-23	Africa|hCoV-19/South Africa/Tygerberg 36/2020|EPI ISL 464147|B.1.1|South Africa|2020-04-03	0.0003075097	Africa
Africa|hCoV-19/DRC/3659/2020|EPI ISL 447232|B.1.128|Democratic Republic of the Congo|2020-04-23	Africa|hCoV-19/South Africa/Tygerberg 36/2020|EPI ISL 464147|B.1.1|South Africa|2020-04-03	0.0003077936	Africa
Africa|hCoV-19/DRC/3661/2020|EPI ISL 447233|B.1.128|Democratic Republic of the Congo|2020-04-23	Africa|hCoV-19/South Africa/Tygerberg 36/2020|EPI ISL 464147|B.1.1|South Africa|2020-04-03	0.0003079304	Africa
Africa|hCoV-19/DRC/3662/2020|EPI ISL 447234|B.1.128|Democratic Republic of the Congo|2020-04-23	Africa|hCoV-19/South Africa/Tygerberg 36/2020|EPI ISL 464147|B.1.1|South Africa|2020-04-03	0.0003076989	Africa
Africa|hCoV-19/DRC/3664/2020|EPI ISL 447235|B.1.128|Democratic Republic of the Congo|2020-04-23	Africa|hCoV-19/South Africa/Tygerberg 36/2020|EPI ISL 464147|B.1.1|South Africa|2020-04-03	0.0003077515	Africa
Africa|hCoV-19/DRC/3683/2020|EPI ISL 447236|B.1.5|Democratic Republic of the Congo|2020-04-24	Africa|hCoV-19/South Africa/Tygerberg 36/2020|EPI ISL 464147|B.1.1|South Africa|2020-04-03	0.0002393245	Africa
Africa|hCoV-19/DRC/3688/2020|EPI ISL 447237|B.1.128|Democratic Republic of the Congo|2020-04-24	Africa|hCoV-19/South Africa/Tygerberg 36/2020|EPI ISL 464147|B.1.1|South Africa|2020-04-03	0.0003076673	Africa
Africa|hCoV-19/DRC/376/2020|EPI ISL 420851|B.1.6|Democratic Republic of the Congo|2020-03-25	Africa|hCoV-19/South Africa/Tygerberg 36/2020|EPI ISL 464147|B.1.1|South Africa|2020-04-03	0.0002392379	Africa
Africa|hCoV-19/DRC/3764/2020|EPI ISL 447238|B.1.84|Democratic Republic of the Congo|2020-04-24	Africa|hCoV-19/South Africa/Tygerberg 36/2020|EPI ISL 464147|B.1.1|South Africa|2020-04-03	0.0002738264	Africa
Africa|hCoV-19/DRC/3768/2020|EPI ISL 447239|B.1.84|Democratic Republic of the Congo|2020-04-24	Africa|hCoV-19/South Africa/Tygerberg 36/2020|EPI ISL 464147|B.1.1|South Africa|2020-04-03	0.0002393197	Africa
Africa|hCoV-19/DRC/3778/2020|EPI ISL 447240|B.1.128|Democratic Republic of the Congo|2020-04-24	Africa|hCoV-19/South Africa/Tygerberg 36/2020|EPI ISL 464147|B.1.1|South Africa|2020-04-03	0.0003076809	Africa
Africa|hCoV-19/DRC/3787/2020|EPI ISL 447241|B.1|Democratic Republic of the Congo|2020-04-24	Africa|hCoV-19/South Africa/Tygerberg 36/2020|EPI ISL 464147|B.1.1|South Africa|2020-04-03	0.0002087539	Africa
Africa|hCoV-19/DRC/3791/2020|EPI ISL 447242|B.1|Democratic Republic of the Congo|2020-04-24	Africa|hCoV-19/South Africa/Tygerberg 36/2020|EPI ISL 464147|B.1.1|South Africa|2020-04-03	0.0002473633	Africa
Africa|hCoV-19/DRC/3803/2020|EPI ISL 447243|B.1|Democratic Republic of the Congo|2020-04-24	Africa|hCoV-19/South Africa/Tygerberg 36/2020|EPI ISL 464147|B.1.1|South Africa|2020-04-03	0.0001749340	Africa
Africa|hCoV-19/DRC/3806/2020|EPI ISL 447244|B.1|Democratic Republic of the Congo|2020-04-24	Africa|hCoV-19/South Africa/Tygerberg 36/2020|EPI ISL 464147|B.1.1|South Africa|2020-04-03	0.0001749401	Africa
Africa|hCoV-19/DRC/3827/2020|EPI ISL 447245|B.1|Democratic Republic of the Congo|2020-04-24	Africa|hCoV-19/South Africa/Tygerberg 36/2020|EPI ISL 464147|B.1.1|South Africa|2020-04-03	0.0003077051	Africa
Africa|hCoV-19/DRC/3829/2020|EPI ISL 447246|B.1|Democratic Republic of the Congo|2020-04-24	Africa|hCoV-19/South Africa/Tygerberg 36/2020|EPI ISL 464147|B.1.1|South Africa|2020-04-03	0.0002738751	Africa
Africa|hCoV-19/DRC/3834/2020|EPI ISL 447247|A|Democratic Republic of the Congo|2020-04-25	Africa|hCoV-19/South Africa/Tygerberg 36/2020|EPI ISL 464147|B.1.1|South Africa|2020-04-03	0.0005161716	Africa
Africa|hCoV-19/DRC/3837/2020|EPI ISL 447248|B.1.128|Democratic Republic of the Congo|2020-04-25	Africa|hCoV-19/South Africa/Tygerberg 36/2020|EPI ISL 464147|B.1.1|South Africa|2020-04-03	0.0003076673	Africa
Africa|hCoV-19/DRC/3841/2020|EPI ISL 447249|B.1.128|Democratic Republic of the Congo|2020-04-25	Africa|hCoV-19/South Africa/Tygerberg 36/2020|EPI ISL 464147|B.1.1|South Africa|2020-04-03	0.0003418748	Africa
Africa|hCoV-19/DRC/3842/2020|EPI ISL 471396|B.1.128|Democratic Republic of the Congo|2020-04-25	Africa|hCoV-19/South Africa/Tygerberg 36/2020|EPI ISL 464147|B.1.1|South Africa|2020-04-03	0.0003416528	Africa
Africa|hCoV-19/DRC/3846/2020|EPI ISL 471397|B.1.84|Democratic Republic of the Congo|2020-04-25	Africa|hCoV-19/South Africa/Tygerberg 36/2020|EPI ISL 464147|B.1.1|South Africa|2020-04-03	0.0003074676	Africa
Africa|hCoV-19/DRC/3937/2020|EPI ISL 471398|B.1|Democratic Republic of the Congo|2020-04-25	Africa|hCoV-19/South Africa/Tygerberg 36/2020|EPI ISL 464147|B.1.1|South Africa|2020-04-03	0.0002732989	Africa
Africa|hCoV-19/DRC/3941/2020|EPI ISL 471399|B.1.128|Democratic Republic of the Congo|2020-04-25	Africa|hCoV-19/South Africa/Tygerberg 36/2020|EPI ISL 464147|B.1.1|South Africa|2020-04-03	0.0003434442	Africa
Africa|hCoV-19/DRC/3947/2020|EPI ISL 471400|B.1.214|Democratic Republic of the Congo|2020-04-25	Africa|hCoV-19/South Africa/Tygerberg 36/2020|EPI ISL 464147|B.1.1|South Africa|2020-04-03	0.0003758182	Africa
Africa|hCoV-19/DRC/3949/2020|EPI ISL 471401|B.1.84|Democratic Republic of the Congo|2020-04-26	Africa|hCoV-19/South Africa/Tygerberg 36/2020|EPI ISL 464147|B.1.1|South Africa|2020-04-03	0.0002050547	Africa
Africa|hCoV-19/DRC/396/2020|EPI ISL 420852|B.1.6|Democratic Republic of the Congo|2020-03-26	Africa|hCoV-19/South Africa/Tygerberg 36/2020|EPI ISL 464147|B.1.1|South Africa|2020-04-03	0.0002050148	Africa
Africa|hCoV-19/DRC/397/2020|EPI ISL 420845|B.1.6|Democratic Republic of the Congo|2020-03-26	Africa|hCoV-19/South Africa/Tygerberg 36/2020|EPI ISL 464147|B.1.1|South Africa|2020-04-03	0.0002050078	Africa
Africa|hCoV-19/DRC/400/2020|EPI ISL 420846|B.1.5|Democratic Republic of the Congo|2020-03	Africa|hCoV-19/South Africa/Tygerberg 36/2020|EPI ISL 464147|B.1.1|South Africa|2020-04-03	0.0001708071	Africa
Africa|hCoV-19/DRC/4012/2020|EPI ISL 471402|B.1|Democratic Republic of the Congo|2020-04-26	Africa|hCoV-19/South Africa/Tygerberg 36/2020|EPI ISL 464147|B.1.1|South Africa|2020-04-03	0.0003416529	Africa
Africa|hCoV-19/DRC/402/2020|EPI ISL 420853|B.1|Democratic Republic of the Congo|2020-03-26	Africa|hCoV-19/South Africa/Tygerberg 36/2020|EPI ISL 464147|B.1.1|South Africa|2020-04-03	0.0002121537	Africa
Africa|hCoV-19/DRC/4020/2020|EPI ISL 471403|B.1.5|Democratic Republic of the Congo|2020-04-26	Africa|hCoV-19/South Africa/Tygerberg 36/2020|EPI ISL 464147|B.1.1|South Africa|2020-04-03	0.0002733108	Africa
Africa|hCoV-19/DRC/4026/2020|EPI ISL 471404|B.1.84|Democratic Republic of the Congo|2020-04-27	Africa|hCoV-19/South Africa/Tygerberg 36/2020|EPI ISL 464147|B.1.1|South Africa|2020-04-03	0.0002402312	Africa
Africa|hCoV-19/DRC/4060/2020|EPI ISL 471405|B.1|Democratic Republic of the Congo|2020-04-27	Africa|hCoV-19/South Africa/Tygerberg 36/2020|EPI ISL 464147|B.1.1|South Africa|2020-04-03	0.0002732924	Africa
Africa|hCoV-19/DRC/4075/2020|EPI ISL 471406|B.1.214|Democratic Republic of the Congo|2020-04-27	Africa|hCoV-19/South Africa/Tygerberg 36/2020|EPI ISL 464147|B.1.1|South Africa|2020-04-03	0.0003418899	Africa
Africa|hCoV-19/DRC/4084/2020|EPI ISL 471407|B.1.214|Democratic Republic of the Congo|2020-04-27	Africa|hCoV-19/South Africa/Tygerberg 36/2020|EPI ISL 464147|B.1.1|South Africa|2020-04-03	0.0003758824	Africa
Africa|hCoV-19/DRC/4132/2020|EPI ISL 471408|B.1|Democratic Republic of the Congo|2020-04-27	Africa|hCoV-19/South Africa/Tygerberg 36/2020|EPI ISL 464147|B.1.1|South Africa|2020-04-03	0.0003074603	Africa
Africa|hCoV-19/DRC/4141/2020|EPI ISL 471409|B.1.128|Democratic Republic of the Congo|2020-04-27	Africa|hCoV-19/South Africa/Tygerberg 36/2020|EPI ISL 464147|B.1.1|South Africa|2020-04-03	0.0003074812	Africa
Africa|hCoV-19/DRC/4145/2020|EPI ISL 471410|B.1|Democratic Republic of the Congo|2020-04-27	Africa|hCoV-19/South Africa/Tygerberg 36/2020|EPI ISL 464147|B.1.1|South Africa|2020-04-03	0.0002391317	Africa
Africa|hCoV-19/DRC/4194/2020|EPI ISL 471414|B.1.5|Democratic Republic of the Congo|2020-04-28	Africa|hCoV-19/South Africa/Tygerberg 36/2020|EPI ISL 464147|B.1.1|South Africa|2020-04-03	0.0002732924	Africa
Africa|hCoV-19/DRC/4250/2020|EPI ISL 471415|B.1.1.1|Democratic Republic of the Congo|2020-04-28	Africa|hCoV-19/South Africa/Tygerberg 36/2020|EPI ISL 464147|B.1.1|South Africa|2020-04-03	0.0002391153	Africa
Africa|hCoV-19/DRC/4279/2020|EPI ISL 514114|B.1|Democratic Republic of the Congo|2020-04-28	Africa|hCoV-19/South Africa/Tygerberg 36/2020|EPI ISL 464147|B.1.1|South Africa|2020-04-03	0.0002735194	Africa
Africa|hCoV-19/DRC/4282/2020|EPI ISL 514103|B.1.128|Democratic Republic of the Congo|2020-04-08	Africa|hCoV-19/South Africa/Tygerberg 36/2020|EPI ISL 464147|B.1.1|South Africa|2020-04-03	0.0003077756	Africa
Africa|hCoV-19/DRC/4284/2020|EPI ISL 514115|B.1.128|Democratic Republic of the Congo|2020-04-28	Africa|hCoV-19/South Africa/Tygerberg 36/2020|EPI ISL 464147|B.1.1|South Africa|2020-04-03	0.0003077230	Africa
Africa|hCoV-19/DRC/431/2020|EPI ISL 420847|B.1.147|Democratic Republic of the Congo|2020-03-26	Africa|hCoV-19/South Africa/Tygerberg 36/2020|EPI ISL 464147|B.1.1|South Africa|2020-04-03	0.0002049567	Africa
Africa|hCoV-19/DRC/4418/2020|EPI ISL 496506|B.1.128|Democratic Republic of the Congo|2020-04-29	Africa|hCoV-19/South Africa/Tygerberg 36/2020|EPI ISL 464147|B.1.1|South Africa|2020-04-03	0.0003419449	Africa
Africa|hCoV-19/DRC/4422/2020|EPI ISL 496507|B.1.128|Democratic Republic of the Congo|2020-04-29	Africa|hCoV-19/South Africa/Tygerberg 36/2020|EPI ISL 464147|B.1.1|South Africa|2020-04-03	0.0003110835	Africa
Africa|hCoV-19/DRC/4427/2020|EPI ISL 496508|B.1.128|Democratic Republic of the Congo|2020-04-29	Africa|hCoV-19/South Africa/Tygerberg 36/2020|EPI ISL 464147|B.1.1|South Africa|2020-04-03	0.0003138820	Africa
Africa|hCoV-19/DRC/4429/2020|EPI ISL 513589|B.1.128|Democratic Republic of the Congo|2020-04-29	Africa|hCoV-19/South Africa/Tygerberg 36/2020|EPI ISL 464147|B.1.1|South Africa|2020-04-03	0.0003139039	Africa
Africa|hCoV-19/DRC/4430/2020|EPI ISL 496509|B.1.128|Democratic Republic of the Congo|2020-04-29	Africa|hCoV-19/South Africa/Tygerberg 36/2020|EPI ISL 464147|B.1.1|South Africa|2020-04-03	0.0003080178	Africa
Africa|hCoV-19/DRC/4437/2020|EPI ISL 513590|B.1.128|Democratic Republic of the Congo|2020-05-02	Africa|hCoV-19/South Africa/Tygerberg 36/2020|EPI ISL 464147|B.1.1|South Africa|2020-04-03	0.0003488502	Africa
Africa|hCoV-19/DRC/4442/2020|EPI ISL 496510|B.1.128|Democratic Republic of the Congo|2020-04-29	Africa|hCoV-19/South Africa/Tygerberg 36/2020|EPI ISL 464147|B.1.1|South Africa|2020-04-03	0.0003113740	Africa
Africa|hCoV-19/DRC/4444/2020|EPI ISL 514104|B.1.128|Democratic Republic of the Congo|2020-04-29	Africa|hCoV-19/South Africa/Tygerberg 36/2020|EPI ISL 464147|B.1.1|South Africa|2020-04-03	0.0003076284	Africa
Africa|hCoV-19/DRC/445/2020|EPI ISL 420848|B.1|Democratic Republic of the Congo|2020-03	Africa|hCoV-19/South Africa/Tygerberg 36/2020|EPI ISL 464147|B.1.1|South Africa|2020-04-03	0.0001761267	Africa
Africa|hCoV-19/DRC/4501/2020|EPI ISL 513591|B.1.5|Democratic Republic of the Congo|2020-05-30	Africa|hCoV-19/South Africa/Tygerberg 36/2020|EPI ISL 464147|B.1.1|South Africa|2020-04-03	0.0002093018	Africa
Africa|hCoV-19/DRC/4516/2020|EPI ISL 487192|B.1.1.275|Democratic Republic of the Congo|2020-04-28	Africa|hCoV-19/South Africa/Tygerberg 36/2020|EPI ISL 464147|B.1.1|South Africa|2020-04-03	0.0000683614	Africa
Africa|hCoV-19/DRC/4524/2020|EPI ISL 513597|A|Democratic Republic of the Congo|2020-04-30	Africa|hCoV-19/South Africa/Tygerberg 36/2020|EPI ISL 464147|B.1.1|South Africa|2020-04-03	0.0004829297	Africa
Africa|hCoV-19/DRC/4541/2020|EPI ISL 513598|B.1|Democratic Republic of the Congo|2020-04-30	Africa|hCoV-19/South Africa/Tygerberg 36/2020|EPI ISL 464147|B.1.1|South Africa|2020-04-03	0.0003075148	Africa
Africa|hCoV-19/DRC/4551/2020|EPI ISL 513599|B.1.178|Democratic Republic of the Congo|2020-04-30	Africa|hCoV-19/South Africa/Tygerberg 36/2020|EPI ISL 464147|B.1.1|South Africa|2020-04-03	0.0003454489	Africa
Africa|hCoV-19/DRC/4561/2020|EPI ISL 513600|B.1|Democratic Republic of the Congo|2020-04-30	Africa|hCoV-19/South Africa/Tygerberg 36/2020|EPI ISL 464147|B.1.1|South Africa|2020-04-03	0.0002732924	Africa
Africa|hCoV-19/DRC/4562/2020|EPI ISL 513601|B.1.214|Democratic Republic of the Congo|2020-04-30	Africa|hCoV-19/South Africa/Tygerberg 36/2020|EPI ISL 464147|B.1.1|South Africa|2020-04-03	0.0002732990	Africa
Africa|hCoV-19/DRC/4568/2020|EPI ISL 513602|B.1|Democratic Republic of the Congo|2020-04-30	Africa|hCoV-19/South Africa/Tygerberg 36/2020|EPI ISL 464147|B.1.1|South Africa|2020-04-03	0.0002758361	Africa
Africa|hCoV-19/DRC/4578/2020|EPI ISL 513603|B.1|Democratic Republic of the Congo|2020-04-30	Africa|hCoV-19/South Africa/Tygerberg 36/2020|EPI ISL 464147|B.1.1|South Africa|2020-04-03	0.0003127806	Africa
Africa|hCoV-19/DRC/4613/2020|EPI ISL 513604|B.1.214|Democratic Republic of the Congo|2020-04-30	Africa|hCoV-19/South Africa/Tygerberg 36/2020|EPI ISL 464147|B.1.1|South Africa|2020-04-03	0.0003102655	Africa
Africa|hCoV-19/DRC/4614/2020|EPI ISL 513605|B.1|Democratic Republic of the Congo|2020-04-30	Africa|hCoV-19/South Africa/Tygerberg 36/2020|EPI ISL 464147|B.1.1|South Africa|2020-04-03	0.0004100087	Africa
Africa|hCoV-19/DRC/4631/2020|EPI ISL 513606|B.1.5|Democratic Republic of the Congo|2020-04-30	Africa|hCoV-19/South Africa/Tygerberg 36/2020|EPI ISL 464147|B.1.1|South Africa|2020-04-03	0.0004100366	Africa
Africa|hCoV-19/DRC/4633/2020|EPI ISL 513607|B.1.128|Democratic Republic of the Congo|2020-04-30	Africa|hCoV-19/South Africa/Tygerberg 36/2020|EPI ISL 464147|B.1.1|South Africa|2020-04-03	0.0003416680	Africa
Africa|hCoV-19/DRC/4642/2020|EPI ISL 513608|B.1.128|Democratic Republic of the Congo|2020-04-30	Africa|hCoV-19/South Africa/Tygerberg 36/2020|EPI ISL 464147|B.1.1|South Africa|2020-04-03	0.0003416528	Africa
Africa|hCoV-19/DRC/4647/2020|EPI ISL 513609|B.1.128|Democratic Republic of the Congo|2020-04-30	Africa|hCoV-19/South Africa/Tygerberg 36/2020|EPI ISL 464147|B.1.1|South Africa|2020-04-03	0.0003074812	Africa
Africa|hCoV-19/DRC/4653/2020|EPI ISL 513610|B.1.128|Democratic Republic of the Congo|2020-04-30	Africa|hCoV-19/South Africa/Tygerberg 36/2020|EPI ISL 464147|B.1.1|South Africa|2020-04-03	0.0003416879	Africa
Africa|hCoV-19/DRC/4681/2020|EPI ISL 514116|B.1.128|Democratic Republic of the Congo|2020-04-30	Africa|hCoV-19/South Africa/Tygerberg 36/2020|EPI ISL 464147|B.1.1|South Africa|2020-04-03	0.0003115356	Africa
Africa|hCoV-19/DRC/4683/2020|EPI ISL 514105|B.1.5|Democratic Republic of the Congo|2020-04-30	Africa|hCoV-19/South Africa/Tygerberg 36/2020|EPI ISL 464147|B.1.1|South Africa|2020-04-03	0.0003453929	Africa
Africa|hCoV-19/DRC/4685/2020|EPI ISL 514106|B.1.128|Democratic Republic of the Congo|2020-04-30	Africa|hCoV-19/South Africa/Tygerberg 36/2020|EPI ISL 464147|B.1.1|South Africa|2020-04-03	0.0003419764	Africa
Africa|hCoV-19/DRC/4690/2020|EPI ISL 514117|B.1.128|Democratic Republic of the Congo|2020-04-30	Africa|hCoV-19/South Africa/Tygerberg 36/2020|EPI ISL 464147|B.1.1|South Africa|2020-04-03	0.0003421320	Africa
Africa|hCoV-19/DRC/4693/2020|EPI ISL 514118|B.1.128|Democratic Republic of the Congo|2020-04-30	Africa|hCoV-19/South Africa/Tygerberg 36/2020|EPI ISL 464147|B.1.1|South Africa|2020-04-03	0.0003076809	Africa
Africa|hCoV-19/DRC/4694/2020|EPI ISL 514107|B.1.128|Democratic Republic of the Congo|2020-04-30	Africa|hCoV-19/South Africa/Tygerberg 36/2020|EPI ISL 464147|B.1.1|South Africa|2020-04-03	0.0003454287	Africa
Africa|hCoV-19/DRC/4720/2020|EPI ISL 514108|B.1.84|Democratic Republic of the Congo|2020-05-01	Africa|hCoV-19/South Africa/Tygerberg 36/2020|EPI ISL 464147|B.1.1|South Africa|2020-04-03	0.0002735447	Africa
Africa|hCoV-19/DRC/4785/2020|EPI ISL 514119|B.1.84|Democratic Republic of the Congo|2020-05-01	Africa|hCoV-19/South Africa/Tygerberg 36/2020|EPI ISL 464147|B.1.1|South Africa|2020-04-03	0.0004102946	Africa
Africa|hCoV-19/DRC/5019/2020|EPI ISL 496511|B.1|Democratic Republic of the Congo|2020-05-02	Africa|hCoV-19/South Africa/Tygerberg 36/2020|EPI ISL 464147|B.1.1|South Africa|2020-04-03	0.0003205813	Africa
Africa|hCoV-19/DRC/5094/2020|EPI ISL 496491|B.1.84|Democratic Republic of the Congo|2020-05-02	Africa|hCoV-19/South Africa/Tygerberg 36/2020|EPI ISL 464147|B.1.1|South Africa|2020-04-03	0.0002764662	Africa
Africa|hCoV-19/DRC/5186/2020|EPI ISL 496512|B.1|Democratic Republic of the Congo|2020-05-03	Africa|hCoV-19/South Africa/Tygerberg 36/2020|EPI ISL 464147|B.1.1|South Africa|2020-04-03	0.0003111112	Africa
Africa|hCoV-19/DRC/5187/2020|EPI ISL 513619|B.1|Democratic Republic of the Congo|2020-05-03	Africa|hCoV-19/South Africa/Tygerberg 36/2020|EPI ISL 464147|B.1.1|South Africa|2020-04-03	0.0003097090	Africa
Africa|hCoV-19/DRC/5205/2020|EPI ISL 487365|B.1.1.275|Democratic Republic of the Congo|2020-05-01	Africa|hCoV-19/South Africa/Tygerberg 36/2020|EPI ISL 464147|B.1.1|South Africa|2020-04-03	0.0001043933	Africa
Africa|hCoV-19/DRC/521/2020|EPI ISL 420854|B.1.5|Democratic Republic of the Congo|2020-03-25	Africa|hCoV-19/South Africa/Tygerberg 36/2020|EPI ISL 464147|B.1.1|South Africa|2020-04-03	0.0001367644	Africa
Africa|hCoV-19/DRC/5210/2020|EPI ISL 487369|B.1.1.275|Democratic Republic of the Congo|2020-05-01	Africa|hCoV-19/South Africa/Tygerberg 36/2020|EPI ISL 464147|B.1.1|South Africa|2020-04-03	0.0001036064	Africa
Africa|hCoV-19/DRC/523/2020|EPI ISL 420849|B.1.1.1|Democratic Republic of the Congo|2020-03-28	Africa|hCoV-19/South Africa/Tygerberg 36/2020|EPI ISL 464147|B.1.1|South Africa|2020-04-03	0.0001366196	Africa
Africa|hCoV-19/DRC/5240/2020|EPI ISL 496492|B.1|Democratic Republic of the Congo|2020-05-03	Africa|hCoV-19/South Africa/Tygerberg 36/2020|EPI ISL 464147|B.1.1|South Africa|2020-04-03	0.0002052974	Africa
Africa|hCoV-19/DRC/5377/2020|EPI ISL 496513|B.1|Democratic Republic of the Congo|2020-05-04	Africa|hCoV-19/South Africa/Tygerberg 36/2020|EPI ISL 464147|B.1.1|South Africa|2020-04-03	0.0002737318	Africa
Africa|hCoV-19/DRC/5538/2020|EPI ISL 514120|B.1|Democratic Republic of the Congo|2020-05-05	Africa|hCoV-19/South Africa/Tygerberg 36/2020|EPI ISL 464147|B.1.1|South Africa|2020-04-03	0.0002457827	Africa
Africa|hCoV-19/DRC/5651/2020|EPI ISL 496493|B.1.1.1|Democratic Republic of the Congo|2020-05-06	Africa|hCoV-19/South Africa/Tygerberg 36/2020|EPI ISL 464147|B.1.1|South Africa|2020-04-03	0.0001743989	Africa
Africa|hCoV-19/DRC/5705/2020|EPI ISL 496494|B.1.84|Democratic Republic of the Congo|2020-05-06	Africa|hCoV-19/South Africa/Tygerberg 36/2020|EPI ISL 464147|B.1.1|South Africa|2020-04-03	0.0002485990	Africa
Africa|hCoV-19/DRC/5735/2020|EPI ISL 496495|B.1.214|Democratic Republic of the Congo|2020-05-06	Africa|hCoV-19/South Africa/Tygerberg 36/2020|EPI ISL 464147|B.1.1|South Africa|2020-04-03	0.0002467043	Africa
Africa|hCoV-19/DRC/5815/2020|EPI ISL 495629|B.1.214|Democratic Republic of the Congo|2020-05-06	Africa|hCoV-19/South Africa/Tygerberg 36/2020|EPI ISL 464147|B.1.1|South Africa|2020-04-03	0.0003162385	Africa
Africa|hCoV-19/DRC/5907/2020|EPI ISL 496496|B.1.84|Democratic Republic of the Congo|2020-05-07	Africa|hCoV-19/South Africa/Tygerberg 36/2020|EPI ISL 464147|B.1.1|South Africa|2020-04-03	0.0003551354	Africa
Africa|hCoV-19/DRC/5913/2020|EPI ISL 496497|B.1|Democratic Republic of the Congo|2020-05-07	Africa|hCoV-19/South Africa/Tygerberg 36/2020|EPI ISL 464147|B.1.1|South Africa|2020-04-03	0.0003454800	Africa
Africa|hCoV-19/DRC/5927/2020|EPI ISL 496498|B.1.9|Democratic Republic of the Congo|2020-05-07	Africa|hCoV-19/South Africa/Tygerberg 36/2020|EPI ISL 464147|B.1.1|South Africa|2020-04-03	0.0005185367	Africa
Africa|hCoV-19/DRC/5957/2020|EPI ISL 496499|B.1.5|Democratic Republic of the Congo|2020-05-07	Africa|hCoV-19/South Africa/Tygerberg 36/2020|EPI ISL 464147|B.1.1|South Africa|2020-04-03	0.0001709139	Africa
Africa|hCoV-19/DRC/5964/2020|EPI ISL 496500|B.1.178|Democratic Republic of the Congo|2020-05-07	Africa|hCoV-19/South Africa/Tygerberg 36/2020|EPI ISL 464147|B.1.1|South Africa|2020-04-03	0.0001793442	Africa
Africa|hCoV-19/DRC/5996/2020|EPI ISL 496514|B.1.84|Democratic Republic of the Congo|2020-05-08	Africa|hCoV-19/South Africa/Tygerberg 36/2020|EPI ISL 464147|B.1.1|South Africa|2020-04-03	0.0002764756	Africa
Africa|hCoV-19/DRC/6026/2020|EPI ISL 513622|B.1.1.1|Democratic Republic of the Congo|2020-05-08	Africa|hCoV-19/South Africa/Tygerberg 36/2020|EPI ISL 464147|B.1.1|South Africa|2020-04-03	0.0002436106	Africa
Africa|hCoV-19/DRC/6143/2020|EPI ISL 496515|B.1|Democratic Republic of the Congo|2020-05-08	Africa|hCoV-19/South Africa/Tygerberg 36/2020|EPI ISL 464147|B.1.1|South Africa|2020-04-03	0.0002442786	Africa
Africa|hCoV-19/DRC/6151/2020|EPI ISL 513620|B.1.214|Democratic Republic of the Congo|2020-05-08	Africa|hCoV-19/South Africa/Tygerberg 36/2020|EPI ISL 464147|B.1.1|South Africa|2020-04-03	0.0002769090	Africa
Africa|hCoV-19/DRC/6163/2020|EPI ISL 513623|B.1.214|Democratic Republic of the Congo|2020-05-08	Africa|hCoV-19/South Africa/Tygerberg 36/2020|EPI ISL 464147|B.1.1|South Africa|2020-04-03	0.0003141963	Africa
Africa|hCoV-19/DRC/6203/2020|EPI ISL 514109|B.1|Democratic Republic of the Congo|2020-05-09	Africa|hCoV-19/South Africa/Tygerberg 36/2020|EPI ISL 464147|B.1.1|South Africa|2020-04-03	0.0004110233	Africa
Africa|hCoV-19/DRC/6209/2020|EPI ISL 514110|B.1.84|Democratic Republic of the Congo|2020-05-09	Africa|hCoV-19/South Africa/Tygerberg 36/2020|EPI ISL 464147|B.1.1|South Africa|2020-04-03	0.0002393605	Africa
Africa|hCoV-19/DRC/6227/2020|EPI ISL 514121|B.1.84|Democratic Republic of the Congo|2020-05-09	Africa|hCoV-19/South Africa/Tygerberg 36/2020|EPI ISL 464147|B.1.1|South Africa|2020-04-03	0.0002396638	Africa
Africa|hCoV-19/DRC/6313/2020|EPI ISL 496516|B.1.84|Democratic Republic of the Congo|2020-05-09	Africa|hCoV-19/South Africa/Tygerberg 36/2020|EPI ISL 464147|B.1.1|South Africa|2020-04-03	0.0003569515	Africa
Africa|hCoV-19/DRC/6338/2020|EPI ISL 495630|B.1|Democratic Republic of the Congo|2020-05-09	Africa|hCoV-19/South Africa/Tygerberg 36/2020|EPI ISL 464147|B.1.1|South Africa|2020-04-03	0.0002822581	Africa
Africa|hCoV-19/DRC/6341/2020|EPI ISL 495631|B.1|Democratic Republic of the Congo|2020-05-09	Africa|hCoV-19/South Africa/Tygerberg 36/2020|EPI ISL 464147|B.1.1|South Africa|2020-04-03	0.0003910041	Africa
Africa|hCoV-19/DRC/6342/2020|EPI ISL 495632|B.1|Democratic Republic of the Congo|2020-05-09	Africa|hCoV-19/South Africa/Tygerberg 36/2020|EPI ISL 464147|B.1.1|South Africa|2020-04-03	0.0003489890	Africa
Africa|hCoV-19/DRC/6361/2020|EPI ISL 495633|B.1|Democratic Republic of the Congo|2020-05-09	Africa|hCoV-19/South Africa/Tygerberg 36/2020|EPI ISL 464147|B.1.1|South Africa|2020-04-03	0.0002494431	Africa
Africa|hCoV-19/DRC/6380/2020|EPI ISL 513611|B.1.1.275|Democratic Republic of the Congo|2020-05-04	Africa|hCoV-19/South Africa/Tygerberg 36/2020|EPI ISL 464147|B.1.1|South Africa|2020-04-03	0.0001046590	Africa
Africa|hCoV-19/DRC/6384/2020|EPI ISL 513612|B.1.1.275|Democratic Republic of the Congo|2020-05-07	Africa|hCoV-19/South Africa/Tygerberg 36/2020|EPI ISL 464147|B.1.1|South Africa|2020-04-03	0.0000693352	Africa
Africa|hCoV-19/DRC/6386/2020|EPI ISL 513613|B.1.1.275|Democratic Republic of the Congo|2020-05-07	Africa|hCoV-19/South Africa/Tygerberg 36/2020|EPI ISL 464147|B.1.1|South Africa|2020-04-03	0.0000683544	Africa
Africa|hCoV-19/DRC/6389/2020|EPI ISL 513614|B.1.84|Democratic Republic of the Congo|2020-05-07	Africa|hCoV-19/South Africa/Tygerberg 36/2020|EPI ISL 464147|B.1.1|South Africa|2020-04-03	0.0003453775	Africa
Africa|hCoV-19/DRC/6390/2020|EPI ISL 513615|B.1.1.275|Democratic Republic of the Congo|2020-05-04	Africa|hCoV-19/South Africa/Tygerberg 36/2020|EPI ISL 464147|B.1.1|South Africa|2020-04-03	0.0001709047	Africa
Africa|hCoV-19/DRC/6392/2020|EPI ISL 513616|B.1|Democratic Republic of the Congo|2020-05-04	Africa|hCoV-19/South Africa/Tygerberg 36/2020|EPI ISL 464147|B.1.1|South Africa|2020-04-03	0.0001379114	Africa
Africa|hCoV-19/DRC/6395/2020|EPI ISL 513617|B.1.1.275|Democratic Republic of the Congo|2020-05-07	Africa|hCoV-19/South Africa/Tygerberg 36/2020|EPI ISL 464147|B.1.1|South Africa|2020-04-03	0.0002049651	Africa
Africa|hCoV-19/DRC/6398/2020|EPI ISL 513618|B.1.1.275|Democratic Republic of the Congo|2020-05-07	Africa|hCoV-19/South Africa/Tygerberg 36/2020|EPI ISL 464147|B.1.1|South Africa|2020-04-03	0.0001024671	Africa
Africa|hCoV-19/DRC/6724/2020|EPI ISL 495634|B.1|Democratic Republic of the Congo|2020-05-11	Africa|hCoV-19/South Africa/Tygerberg 36/2020|EPI ISL 464147|B.1.1|South Africa|2020-04-03	0.0002393409	Africa
Africa|hCoV-19/DRC/6743/2020|EPI ISL 495635|B.1.149|Democratic Republic of the Congo|2020-05-11	Africa|hCoV-19/South Africa/Tygerberg 36/2020|EPI ISL 464147|B.1.1|South Africa|2020-04-03	0.0002481637	Africa
Africa|hCoV-19/DRC/6783/2020|EPI ISL 496501|B.1.149|Democratic Republic of the Congo|2020-05-11	Africa|hCoV-19/South Africa/Tygerberg 36/2020|EPI ISL 464147|B.1.1|South Africa|2020-04-03	0.0002821187	Africa
Africa|hCoV-19/DRC/6784/2020|EPI ISL 495636|B.1|Democratic Republic of the Congo|2020-05-11	Africa|hCoV-19/South Africa/Tygerberg 36/2020|EPI ISL 464147|B.1.1|South Africa|2020-04-03	0.0002050897	Africa
Africa|hCoV-19/DRC/6786/2020|EPI ISL 495637|B.1.178|Democratic Republic of the Congo|2020-05-11	Africa|hCoV-19/South Africa/Tygerberg 36/2020|EPI ISL 464147|B.1.1|South Africa|2020-04-03	0.0003079609	Africa
Africa|hCoV-19/DRC/6791/2020|EPI ISL 495638|B.1.178|Democratic Republic of the Congo|2020-05-11	Africa|hCoV-19/South Africa/Tygerberg 36/2020|EPI ISL 464147|B.1.1|South Africa|2020-04-03	0.0002747714	Africa
Africa|hCoV-19/DRC/6792/2020|EPI ISL 495639|B.1|Democratic Republic of the Congo|2020-05-11	Africa|hCoV-19/South Africa/Tygerberg 36/2020|EPI ISL 464147|B.1.1|South Africa|2020-04-03	0.0002502340	Africa
Africa|hCoV-19/DRC/6801/2020|EPI ISL 514111|B.1|Democratic Republic of the Congo|2020-05-11	Africa|hCoV-19/South Africa/Tygerberg 36/2020|EPI ISL 464147|B.1.1|South Africa|2020-04-03	0.0004486250	Africa
Africa|hCoV-19/DRC/6853/2020|EPI ISL 496502|B.1.214|Democratic Republic of the Congo|2020-05-11	Africa|hCoV-19/South Africa/Tygerberg 36/2020|EPI ISL 464147|B.1.1|South Africa|2020-04-03	0.0002429968	Africa
Africa|hCoV-19/DRC/6854/2020|EPI ISL 496503|B.1|Democratic Republic of the Congo|2020-05-11	Africa|hCoV-19/South Africa/Tygerberg 36/2020|EPI ISL 464147|B.1.1|South Africa|2020-04-03	0.0004242296	Africa
Africa|hCoV-19/DRC/6875/2020|EPI ISL 496504|B.1|Democratic Republic of the Congo|2020-05-11	Africa|hCoV-19/South Africa/Tygerberg 36/2020|EPI ISL 464147|B.1.1|South Africa|2020-04-03	0.0002393524	Africa
Africa|hCoV-19/DRC/7042/2020|EPI ISL 513592|B.1.214|Democratic Republic of the Congo|2020-05-12	Africa|hCoV-19/South Africa/Tygerberg 36/2020|EPI ISL 464147|B.1.1|South Africa|2020-04-03	0.0002736888	Africa
Africa|hCoV-19/DRC/7061/2020|EPI ISL 513593|B.1|Democratic Republic of the Congo|2020-05-12	Africa|hCoV-19/South Africa/Tygerberg 36/2020|EPI ISL 464147|B.1.1|South Africa|2020-04-03	0.0002120661	Africa
Africa|hCoV-19/DRC/7140/2020|EPI ISL 513594|B.1.214|Democratic Republic of the Congo|2020-05-12	Africa|hCoV-19/South Africa/Tygerberg 36/2020|EPI ISL 464147|B.1.1|South Africa|2020-04-03	0.0003813491	Africa
Africa|hCoV-19/DRC/7200/2020|EPI ISL 514112|B.1|Democratic Republic of the Congo|2020-05-13	Africa|hCoV-19/South Africa/Tygerberg 36/2020|EPI ISL 464147|B.1.1|South Africa|2020-04-03	0.0003760904	Africa
Africa|hCoV-19/DRC/7211/2020|EPI ISL 514122|B.1.149|Democratic Republic of the Congo|2020-05-13	Africa|hCoV-19/South Africa/Tygerberg 36/2020|EPI ISL 464147|B.1.1|South Africa|2020-04-03	0.0003419133	Africa
Africa|hCoV-19/DRC/7248/2020|EPI ISL 514123|B.1|Democratic Republic of the Congo|2020-05-13	Africa|hCoV-19/South Africa/Tygerberg 36/2020|EPI ISL 464147|B.1.1|South Africa|2020-04-03	0.0002442565	Africa
Africa|hCoV-19/DRC/7255/2020|EPI ISL 514124|B.1.149|Democratic Republic of the Congo|2020-05-13	Africa|hCoV-19/South Africa/Tygerberg 36/2020|EPI ISL 464147|B.1.1|South Africa|2020-04-03	0.0003788004	Africa
Africa|hCoV-19/DRC/73/2020|EPI ISL 417941|B.1.178|Democratic Republic of the Congo|2020-03-18	Africa|hCoV-19/South Africa/Tygerberg 36/2020|EPI ISL 464147|B.1.1|South Africa|2020-04-03	0.0001708405	Africa
Africa|hCoV-19/DRC/7386/2020|EPI ISL 513595|B.1.5|Democratic Republic of the Congo|2020-05-14	Africa|hCoV-19/South Africa/Tygerberg 36/2020|EPI ISL 464147|B.1.1|South Africa|2020-04-03	0.0001754778	Africa
Africa|hCoV-19/DRC/7430/2020|EPI ISL 496517|B.1.1.1|Democratic Republic of the Congo|2020-05-14	Africa|hCoV-19/South Africa/Tygerberg 36/2020|EPI ISL 464147|B.1.1|South Africa|2020-04-03	0.0003595771	Africa
Africa|hCoV-19/DRC/7434/2020|EPI ISL 513621|B.1.1.1|Democratic Republic of the Congo|2020-05-14	Africa|hCoV-19/South Africa/Tygerberg 36/2020|EPI ISL 464147|B.1.1|South Africa|2020-04-03	0.0003507991	Africa
Africa|hCoV-19/DRC/7471/2020|EPI ISL 513596|B.1.214|Democratic Republic of the Congo|2020-05-14	Africa|hCoV-19/South Africa/Tygerberg 36/2020|EPI ISL 464147|B.1.1|South Africa|2020-04-03	0.0002747054	Africa
Africa|hCoV-19/DRC/7488/2020|EPI ISL 514113|B.1.1|Democratic Republic of the Congo|2020-05-14	Africa|hCoV-19/South Africa/Tygerberg 36/2020|EPI ISL 464147|B.1.1|South Africa|2020-04-03	0.0000341963	Africa
Africa|hCoV-19/DRC/7713/2020|EPI ISL 495640|B.1|Democratic Republic of the Congo|2020-05-14	Africa|hCoV-19/South Africa/Tygerberg 36/2020|EPI ISL 464147|B.1.1|South Africa|2020-04-03	0.0004554223	Africa
Africa|hCoV-19/DRC/7864/2020|EPI ISL 496505|B.1.214|Democratic Republic of the Congo|2020-05-15	Africa|hCoV-19/South Africa/Tygerberg 36/2020|EPI ISL 464147|B.1.1|South Africa|2020-04-03	0.0003480744	Africa
Africa|hCoV-19/DRC/7920/2020|EPI ISL 495641|B.1|Democratic Republic of the Congo|2020-05-15	Africa|hCoV-19/South Africa/Tygerberg 36/2020|EPI ISL 464147|B.1.1|South Africa|2020-04-03	0.0003764893	Africa
Africa|hCoV-19/DRC/80/2020|EPI ISL 417942|B.1.178|Democratic Republic of the Congo|2020-03-18	Africa|hCoV-19/South Africa/Tygerberg 36/2020|EPI ISL 464147|B.1.1|South Africa|2020-04-03	0.0001708171	Africa
Africa|hCoV-19/DRC/8018/2020|EPI ISL 514125|B.1.5|Democratic Republic of the Congo|2020-05-15	Africa|hCoV-19/South Africa/Tygerberg 36/2020|EPI ISL 464147|B.1.1|South Africa|2020-04-03	0.0003540541	Africa
Africa|hCoV-19/DRC/81/2020|EPI ISL 417944|B.1.9|Democratic Republic of the Congo|2020-03-18	Africa|hCoV-19/South Africa/Tygerberg 36/2020|EPI ISL 464147|B.1.1|South Africa|2020-04-03	0.0002733922	Africa
Africa|hCoV-19/DRC/82/2020|EPI ISL 417946|B.1.5|Democratic Republic of the Congo|2020-03-18	Africa|hCoV-19/South Africa/Tygerberg 36/2020|EPI ISL 464147|B.1.1|South Africa|2020-04-03	0.0001366289	Africa
Africa|hCoV-19/DRC/94/2020|EPI ISL 417947|B.1|Democratic Republic of the Congo|2020-03-19	Africa|hCoV-19/South Africa/Tygerberg 36/2020|EPI ISL 464147|B.1.1|South Africa|2020-04-03	0.0001707972	Africa
Africa|hCoV-19/DRC/998/2020|EPI ISL 429254|B.1|Democratic Republic of the Congo|2020-04-03	Africa|hCoV-19/South Africa/Tygerberg 36/2020|EPI ISL 464147|B.1.1|South Africa|2020-04-03	0.0002488047	Africa
Africa|hCoV-19/DRC/KN-0038/2020|EPI ISL 417434|B.1.128|Democratic Republic of the Congo|2020-03-14	Africa|hCoV-19/South Africa/Tygerberg 36/2020|EPI ISL 464147|B.1.1|South Africa|2020-04-03	0.0002847229	Africa
Africa|hCoV-19/DRC/KN-0054/2020|EPI ISL 417437|B.1.178|Democratic Republic of the Congo|2020-03-17	Africa|hCoV-19/South Africa/Tygerberg 36/2020|EPI ISL 464147|B.1.1|South Africa|2020-04-03	0.0002049657	Africa
Africa|hCoV-19/DRC/KN-0058/2020|EPI ISL 417438|B.1|Democratic Republic of the Congo|2020-03-17	Africa|hCoV-19/South Africa/Tygerberg 36/2020|EPI ISL 464147|B.1.1|South Africa|2020-04-03	0.0001715825	Africa
Africa|hCoV-19/DRC/KN-0060/2020|EPI ISL 417440|B.1|Democratic Republic of the Congo|2020-03-17	Africa|hCoV-19/South Africa/Tygerberg 36/2020|EPI ISL 464147|B.1.1|South Africa|2020-04-03	0.0002053698	Africa
Africa|hCoV-19/DRC/KN-0070/2020|EPI ISL 417441|B.1.178|Democratic Republic of the Congo|2020-03-17	Africa|hCoV-19/South Africa/Tygerberg 36/2020|EPI ISL 464147|B.1.1|South Africa|2020-04-03	0.0001741118	Africa
Africa|hCoV-19/DRC/KN-0072/2020|EPI ISL 417442|B.1.178|Democratic Republic of the Congo|2020-03-18	Africa|hCoV-19/South Africa/Tygerberg 36/2020|EPI ISL 464147|B.1.1|South Africa|2020-04-03	0.0001711972	Africa
Africa|hCoV-19/DRC/KN-13/2020|EPI ISL 414647|B.1|Democratic Republic of the Congo|2020-03-09	Africa|hCoV-19/South Africa/Tygerberg 36/2020|EPI ISL 464147|B.1.1|South Africa|2020-04-03	0.0001739761	Africa
Africa|hCoV-19/Egypt/Army-MCL001/2020|EPI ISL 510526|B.1|Egypt|2020-06-01	Africa|hCoV-19/South Africa/Tygerberg 36/2020|EPI ISL 464147|B.1.1|South Africa|2020-04-03	0.0003074813	Africa
Africa|hCoV-19/Egypt/C-CU001a-S1/2020|EPI ISL 529031|B.1.255|Egypt|2020-05-19	Africa|hCoV-19/South Africa/Tygerberg 36/2020|EPI ISL 464147|B.1.1|South Africa|2020-04-03	0.0003416541	Africa
Africa|hCoV-19/Egypt/C-CU002b-S3/2020|EPI ISL 529032|B.1.1.1|Egypt|2020-06-19	Africa|hCoV-19/South Africa/Tygerberg 36/2020|EPI ISL 464147|B.1.1|South Africa|2020-04-03	0.0003758078	Africa
Africa|hCoV-19/Egypt/C-VSVRI-SERVAC/2020|EPI ISL 528386|B.1.255|Egypt|2020-08-22	Africa|hCoV-19/South Africa/Tygerberg 36/2020|EPI ISL 464147|B.1.1|South Africa|2020-04-03	0.0001707972	Africa
Africa|hCoV-19/Egypt/CUNCI-7I028/2020|EPI ISL 524426|B.1.255|Egypt|2020-07-19	Africa|hCoV-19/South Africa/Tygerberg 36/2020|EPI ISL 464147|B.1.1|South Africa|2020-04-03	0.0001707972	Africa
Africa|hCoV-19/Egypt/CUNCI-HGC002/2020|EPI ISL 468045|B.1|Egypt|2020-05-02	Africa|hCoV-19/South Africa/Tygerberg 36/2020|EPI ISL 464147|B.1.1|South Africa|2020-04-03	0.0001366957	Africa
Africa|hCoV-19/Egypt/CUNCI-HGC004/2020|EPI ISL 468048|B.1|Egypt|2020-05-02	Africa|hCoV-19/South Africa/Tygerberg 36/2020|EPI ISL 464147|B.1.1|South Africa|2020-04-03	0.0001708305	Africa
Africa|hCoV-19/Egypt/CUNCI-HGC005/2020|EPI ISL 468052|B.1|Egypt|2020-05-02	Africa|hCoV-19/South Africa/Tygerberg 36/2020|EPI ISL 464147|B.1.1|South Africa|2020-04-03	0.0002391855	Africa
Africa|hCoV-19/Egypt/CUNCI-HGC006/2020|EPI ISL 468050|B.1|Egypt|2020-05-02	Africa|hCoV-19/South Africa/Tygerberg 36/2020|EPI ISL 464147|B.1.1|South Africa|2020-04-03	0.0002049679	Africa
Africa|hCoV-19/Egypt/CUNCI-HGC007-2/2020|EPI ISL 468054|B.1|Egypt|2020-05-02	Africa|hCoV-19/South Africa/Tygerberg 36/2020|EPI ISL 464147|B.1.1|South Africa|2020-04-03	0.0002049609	Africa
Africa|hCoV-19/Egypt/CUNCI-HGC007/2020|EPI ISL 468046|B.1|Egypt|2020-05-02	Africa|hCoV-19/South Africa/Tygerberg 36/2020|EPI ISL 464147|B.1.1|South Africa|2020-04-03	0.0002050029	Africa
Africa|hCoV-19/Egypt/CUNCI-HGC008/2020|EPI ISL 468044|B.1|Egypt|2020-05-02	Africa|hCoV-19/South Africa/Tygerberg 36/2020|EPI ISL 464147|B.1.1|South Africa|2020-04-03	0.0002050099	Africa
Africa|hCoV-19/Egypt/CUNCI-HGC009/2020|EPI ISL 468053|B.1|Egypt|2020-05-02	Africa|hCoV-19/South Africa/Tygerberg 36/2020|EPI ISL 464147|B.1.1|South Africa|2020-04-03	0.0001709005	Africa
Africa|hCoV-19/Egypt/CUNCI-HGC010/2020|EPI ISL 468055|B.1.247|Egypt|2020-05-02	Africa|hCoV-19/South Africa/Tygerberg 36/2020|EPI ISL 464147|B.1.1|South Africa|2020-04-03	0.0004100927	Africa
Africa|hCoV-19/Egypt/CUNCI-HGC011/2020|EPI ISL 468059|B.1|Egypt|2020-05-02	Africa|hCoV-19/South Africa/Tygerberg 36/2020|EPI ISL 464147|B.1.1|South Africa|2020-04-03	0.0002050218	Africa
Africa|hCoV-19/Egypt/CUNCI-HGC012/2020|EPI ISL 468051|B.1.255|Egypt|2020-05-02	Africa|hCoV-19/South Africa/Tygerberg 36/2020|EPI ISL 464147|B.1.1|South Africa|2020-04-03	0.0003758991	Africa
Africa|hCoV-19/Egypt/CUNCI-HGC013/2020|EPI ISL 468047|B.1.201|Egypt|2020-05-02	Africa|hCoV-19/South Africa/Tygerberg 36/2020|EPI ISL 464147|B.1.1|South Africa|2020-04-03	0.0003075443	Africa
Africa|hCoV-19/Egypt/CUNCI-HGC014/2020|EPI ISL 468060|B.1.5|Egypt|2020-05-02	Africa|hCoV-19/South Africa/Tygerberg 36/2020|EPI ISL 464147|B.1.1|South Africa|2020-04-03	0.0001025116	Africa
Africa|hCoV-19/Egypt/CUNCI-HGC015/2020|EPI ISL 468056|B.1|Egypt|2020-05-02	Africa|hCoV-19/South Africa/Tygerberg 36/2020|EPI ISL 464147|B.1.1|South Africa|2020-04-03	0.0001025081	Africa
Africa|hCoV-19/Egypt/CUNCI-HGC016/2020|EPI ISL 468058|B.1|Egypt|2020-05-02	Africa|hCoV-19/South Africa/Tygerberg 36/2020|EPI ISL 464147|B.1.1|South Africa|2020-04-03	0.0002396310	Africa
Africa|hCoV-19/Egypt/CUNCI-HGC021/2020|EPI ISL 468061|B.1|Egypt|2020-05-02	Africa|hCoV-19/South Africa/Tygerberg 36/2020|EPI ISL 464147|B.1.1|South Africa|2020-04-03	0.0002395433	Africa
Africa|hCoV-19/Egypt/CUNCI-HGC023/2020|EPI ISL 468057|B.1.5|Egypt|2020-05-02	Africa|hCoV-19/South Africa/Tygerberg 36/2020|EPI ISL 464147|B.1.1|South Africa|2020-04-03	0.0001025186	Africa
Africa|hCoV-19/Egypt/CUNCI-HGC028/2020|EPI ISL 468062|B.1|Egypt|2020-05-02	Africa|hCoV-19/South Africa/Tygerberg 36/2020|EPI ISL 464147|B.1.1|South Africa|2020-04-03	0.0003080390	Africa
Africa|hCoV-19/Egypt/CUNCI-HGC3I011/2020|EPI ISL 479697|B.1|Egypt|2020-06-02	Africa|hCoV-19/South Africa/Tygerberg 36/2020|EPI ISL 464147|B.1.1|South Africa|2020-04-03	0.0002049799	Africa
Africa|hCoV-19/Egypt/CUNCI-HGC3I012/2020|EPI ISL 479693|B.1.255|Egypt|2020-06-02	Africa|hCoV-19/South Africa/Tygerberg 36/2020|EPI ISL 464147|B.1.1|South Africa|2020-04-03	0.0003758221	Africa
Africa|hCoV-19/Egypt/CUNCI-HGC3I013/2020|EPI ISL 479694|B.1.201|Egypt|2020-06-02	Africa|hCoV-19/South Africa/Tygerberg 36/2020|EPI ISL 464147|B.1.1|South Africa|2020-04-03	0.0003074813	Africa
Africa|hCoV-19/Egypt/CUNCI-HGC3I014/2020|EPI ISL 479696|B.1.5|Egypt|2020-06-02	Africa|hCoV-19/South Africa/Tygerberg 36/2020|EPI ISL 464147|B.1.1|South Africa|2020-04-03	0.0001024871	Africa
Africa|hCoV-19/Egypt/CUNCI-HGC3I02/2020|EPI ISL 479686|B.1|Egypt|2020-06-02	Africa|hCoV-19/South Africa/Tygerberg 36/2020|EPI ISL 464147|B.1.1|South Africa|2020-04-03	0.0002049959	Africa
Africa|hCoV-19/Egypt/CUNCI-HGC3I023/2020|EPI ISL 479695|B.1.5|Egypt|2020-06-02	Africa|hCoV-19/South Africa/Tygerberg 36/2020|EPI ISL 464147|B.1.1|South Africa|2020-04-03	0.0001024976	Africa
Africa|hCoV-19/Egypt/CUNCI-HGC3I025/2020|EPI ISL 479691|B.1|Egypt|2020-06-02	Africa|hCoV-19/South Africa/Tygerberg 36/2020|EPI ISL 464147|B.1.1|South Africa|2020-04-03	0.0002733512	Africa
Africa|hCoV-19/Egypt/CUNCI-HGC3I03/2020|EPI ISL 479687|B.1|Egypt|2020-06-02	Africa|hCoV-19/South Africa/Tygerberg 36/2020|EPI ISL 464147|B.1.1|South Africa|2020-04-03	0.0002049609	Africa
Africa|hCoV-19/Egypt/CUNCI-HGC3I05/2020|EPI ISL 479690|B.1|Egypt|2020-06-02	Africa|hCoV-19/South Africa/Tygerberg 36/2020|EPI ISL 464147|B.1.1|South Africa|2020-04-03	0.0002391365	Africa
Africa|hCoV-19/Egypt/CUNCI-HGC3I06/2020|EPI ISL 479688|B.1|Egypt|2020-06-02	Africa|hCoV-19/South Africa/Tygerberg 36/2020|EPI ISL 464147|B.1.1|South Africa|2020-04-03	0.0002049679	Africa
Africa|hCoV-19/Egypt/CUNCI-HGC3I08/2020|EPI ISL 479698|B.1|Egypt|2020-06-02	Africa|hCoV-19/South Africa/Tygerberg 36/2020|EPI ISL 464147|B.1.1|South Africa|2020-04-03	0.0002049679	Africa
Africa|hCoV-19/Egypt/CUNCI-HGC3I09/2020|EPI ISL 479692|B.1|Egypt|2020-06-02	Africa|hCoV-19/South Africa/Tygerberg 36/2020|EPI ISL 464147|B.1.1|South Africa|2020-04-03	0.0001708655	Africa
Africa|hCoV-19/Egypt/CUNCI-HGC4I003/2020|EPI ISL 479699|B.1.1.247|Egypt|2020-06-02	Africa|hCoV-19/South Africa/Tygerberg 36/2020|EPI ISL 464147|B.1.1|South Africa|2020-04-03	0.0002391390	Africa
Africa|hCoV-19/Egypt/CUNCI-HGC4I004/2020|EPI ISL 479700|B.1.1.296|Egypt|2020-06-02	Africa|hCoV-19/South Africa/Tygerberg 36/2020|EPI ISL 464147|B.1.1|South Africa|2020-04-03	0.0001366331	Africa
Africa|hCoV-19/Egypt/CUNCI-HGC4I015/2020|EPI ISL 479728|B.1.1.123|Egypt|2020-06-02	Africa|hCoV-19/South Africa/Tygerberg 36/2020|EPI ISL 464147|B.1.1|South Africa|2020-04-03	0.0001708100	Africa
Africa|hCoV-19/Egypt/CUNCI-HGC4I022/2020|EPI ISL 479705|B.1.1|Egypt|2020-06-02	Africa|hCoV-19/South Africa/Tygerberg 36/2020|EPI ISL 464147|B.1.1|South Africa|2020-04-03	0.0002733166	Africa
Africa|hCoV-19/Egypt/CUNCI-HGC4I023/2020|EPI ISL 479729|B.1.1.247|Egypt|2020-06-02	Africa|hCoV-19/South Africa/Tygerberg 36/2020|EPI ISL 464147|B.1.1|South Africa|2020-04-03	0.0001024902	Africa
Africa|hCoV-19/Egypt/CUNCI-HGC4I025/2020|EPI ISL 479706|B.1.255|Egypt|2020-06-02	Africa|hCoV-19/South Africa/Tygerberg 36/2020|EPI ISL 464147|B.1.1|South Africa|2020-04-03	0.0003074844	Africa
Africa|hCoV-19/Egypt/CUNCI-HGC4I026/2020|EPI ISL 479702|B.1|Egypt|2020-06-02	Africa|hCoV-19/South Africa/Tygerberg 36/2020|EPI ISL 464147|B.1.1|South Africa|2020-04-03	0.0003761857	Africa
Africa|hCoV-19/Egypt/CUNCI-HGC4I029/2020|EPI ISL 479701|B.1.1.1|Egypt|2020-06-02	Africa|hCoV-19/South Africa/Tygerberg 36/2020|EPI ISL 464147|B.1.1|South Africa|2020-04-03	0.0003074844	Africa
Africa|hCoV-19/Egypt/CUNCI-HGC4I030/2020|EPI ISL 479703|B.1|Egypt|2020-06-02	Africa|hCoV-19/South Africa/Tygerberg 36/2020|EPI ISL 464147|B.1.1|South Africa|2020-04-03	0.0003074750	Africa
Africa|hCoV-19/Egypt/CUNCI-HGC4I031/2020|EPI ISL 479707|B.1.1.1|Egypt|2020-06-02	Africa|hCoV-19/South Africa/Tygerberg 36/2020|EPI ISL 464147|B.1.1|South Africa|2020-04-03	0.0003758207	Africa
Africa|hCoV-19/Egypt/CUNCI-HGC4I032/2020|EPI ISL 479709|B.1.1|Egypt|2020-06-02	Africa|hCoV-19/South Africa/Tygerberg 36/2020|EPI ISL 464147|B.1.1|South Africa|2020-04-03	0.0001367545	Africa
Africa|hCoV-19/Egypt/CUNCI-HGC4I033/2020|EPI ISL 479704|B.1|Egypt|2020-06-02	Africa|hCoV-19/South Africa/Tygerberg 36/2020|EPI ISL 464147|B.1.1|South Africa|2020-04-03	0.0002050099	Africa
Africa|hCoV-19/Egypt/CUNCI-HGC4I034/2020|EPI ISL 479708|B.1.255|Egypt|2020-06-02	Africa|hCoV-19/South Africa/Tygerberg 36/2020|EPI ISL 464147|B.1.1|South Africa|2020-04-03	0.0001707972	Africa
Africa|hCoV-19/Egypt/CUNCI-HGC5I001/2020|EPI ISL 479710|B.1.1|Egypt|2020-06-02	Africa|hCoV-19/South Africa/Tygerberg 36/2020|EPI ISL 464147|B.1.1|South Africa|2020-04-03	0.0000000000	Africa
Africa|hCoV-19/Egypt/CUNCI-HGC5I003/2020|EPI ISL 479711|B.1|Egypt|2020-06-02	Africa|hCoV-19/South Africa/Tygerberg 36/2020|EPI ISL 464147|B.1.1|South Africa|2020-04-03	0.0001708165	Africa
Africa|hCoV-19/Egypt/CUNCI-HGC5I010/2020|EPI ISL 479730|B.1.1|Egypt|2020-06-02	Africa|hCoV-19/South Africa/Tygerberg 36/2020|EPI ISL 464147|B.1.1|South Africa|2020-04-03	0.0000683310	Africa
Africa|hCoV-19/Egypt/CUNCI-HGC5I011/2020|EPI ISL 479712|B.1.1|Egypt|2020-06-02	Africa|hCoV-19/South Africa/Tygerberg 36/2020|EPI ISL 464147|B.1.1|South Africa|2020-04-03	0.0000000000	Africa
Africa|hCoV-19/Egypt/CUNCI-HGC5I012/2020|EPI ISL 479713|B.1.1|Egypt|2020-06-02	Africa|hCoV-19/South Africa/Tygerberg 36/2020|EPI ISL 464147|B.1.1|South Africa|2020-04-03	0.0000341543	Africa
Africa|hCoV-19/Egypt/CUNCI-HGC5I014/2020|EPI ISL 479714|B.1.255|Egypt|2020-06-02	Africa|hCoV-19/South Africa/Tygerberg 36/2020|EPI ISL 464147|B.1.1|South Africa|2020-04-03	0.0002391317	Africa
Africa|hCoV-19/Egypt/CUNCI-HGC5I015/2020|EPI ISL 475722|B.1.255|Egypt|2020-05-02	Africa|hCoV-19/South Africa/Tygerberg 36/2020|EPI ISL 464147|B.1.1|South Africa|2020-04-03	0.0003075832	Africa
Africa|hCoV-19/Egypt/CUNCI-HGC5I016/2020|EPI ISL 479731|B.1|Egypt|2020-06-02	Africa|hCoV-19/South Africa/Tygerberg 36/2020|EPI ISL 464147|B.1.1|South Africa|2020-04-03	0.0002049728	Africa
Africa|hCoV-19/Egypt/CUNCI-HGC5I022/2020|EPI ISL 479715|B.1.1|Egypt|2020-06-02	Africa|hCoV-19/South Africa/Tygerberg 36/2020|EPI ISL 464147|B.1.1|South Africa|2020-04-03	0.0000683124	Africa
Africa|hCoV-19/Egypt/CUNCI-HGC5I025/2020|EPI ISL 479716|A|Egypt|2020-06-02	Africa|hCoV-19/South Africa/Tygerberg 36/2020|EPI ISL 464147|B.1.1|South Africa|2020-04-03	0.0001369048	Africa
Africa|hCoV-19/Egypt/CUNCI-HGC5I026/2020|EPI ISL 479735|B.1.5|Egypt|2020-06-02	Africa|hCoV-19/South Africa/Tygerberg 36/2020|EPI ISL 464147|B.1.1|South Africa|2020-04-03	0.0003076031	Africa
Africa|hCoV-19/Egypt/CUNCI-HGC5I029/2020|EPI ISL 479734|B.1|Egypt|2020-06-02	Africa|hCoV-19/South Africa/Tygerberg 36/2020|EPI ISL 464147|B.1.1|South Africa|2020-04-03	0.0002050029	Africa
Africa|hCoV-19/Egypt/CUNCI-HGC5I030/2020|EPI ISL 479721|B.1.5|Egypt|2020-06-02	Africa|hCoV-19/South Africa/Tygerberg 36/2020|EPI ISL 464147|B.1.1|South Africa|2020-04-03	0.0001025011	Africa
Africa|hCoV-19/Egypt/CUNCI-HGC5I033/2020|EPI ISL 479717|B.1.5|Egypt|2020-06-02	Africa|hCoV-19/South Africa/Tygerberg 36/2020|EPI ISL 464147|B.1.1|South Africa|2020-04-03	0.0000683404	Africa
Africa|hCoV-19/Egypt/CUNCI-HGC5I034/2020|EPI ISL 479720|B.1.5|Egypt|2020-06-02	Africa|hCoV-19/South Africa/Tygerberg 36/2020|EPI ISL 464147|B.1.1|South Africa|2020-04-03	0.0001366410	Africa
Africa|hCoV-19/Egypt/CUNCI-HGC6I002/2020|EPI ISL 479719|B.1.1.1|Egypt|2020-06-02	Africa|hCoV-19/South Africa/Tygerberg 36/2020|EPI ISL 464147|B.1.1|South Africa|2020-04-03	0.0002732952	Africa
Africa|hCoV-19/Egypt/CUNCI-HGC6I003/2020|EPI ISL 479718|B.1.5|Egypt|2020-06-02	Africa|hCoV-19/South Africa/Tygerberg 36/2020|EPI ISL 464147|B.1.1|South Africa|2020-04-03	0.0002049839	Africa
Africa|hCoV-19/Egypt/CUNCI-HGC6I007/2020|EPI ISL 479722|B.1|Egypt|2020-06-02	Africa|hCoV-19/South Africa/Tygerberg 36/2020|EPI ISL 464147|B.1.1|South Africa|2020-04-03	0.0001366835	Africa
Africa|hCoV-19/Egypt/CUNCI-HGC6I010/2020|EPI ISL 478672|B.1|Egypt|2020-06-02	Africa|hCoV-19/South Africa/Tygerberg 36/2020|EPI ISL 464147|B.1.1|South Africa|2020-04-03	0.0003074603	Africa
Africa|hCoV-19/Egypt/CUNCI-HGC6I011/2020|EPI ISL 479727|A|Egypt|2020-06-02	Africa|hCoV-19/South Africa/Tygerberg 36/2020|EPI ISL 464147|B.1.1|South Africa|2020-04-03	0.0006151455	Africa
Africa|hCoV-19/Egypt/CUNCI-HGC6I015/2020|EPI ISL 479725|B.1.1|Egypt|2020-06-02	Africa|hCoV-19/South Africa/Tygerberg 36/2020|EPI ISL 464147|B.1.1|South Africa|2020-04-03	0.0001707838	Africa
Africa|hCoV-19/Egypt/CUNCI-HGC6I016/2020|EPI ISL 475723|B.1.247|Egypt|2020-06-02	Africa|hCoV-19/South Africa/Tygerberg 36/2020|EPI ISL 464147|B.1.1|South Africa|2020-04-03	0.0003761086	Africa
Africa|hCoV-19/Egypt/CUNCI-HGC6I024/2020|EPI ISL 479732|B.1.1.247|Egypt|2020-06-02	Africa|hCoV-19/South Africa/Tygerberg 36/2020|EPI ISL 464147|B.1.1|South Africa|2020-04-03	0.0001366317	Africa
Africa|hCoV-19/Egypt/CUNCI-HGC6I026/2020|EPI ISL 479724|B.1.1.1|Egypt|2020-06-02	Africa|hCoV-19/South Africa/Tygerberg 36/2020|EPI ISL 464147|B.1.1|South Africa|2020-04-03	0.0003074634	Africa
Africa|hCoV-19/Egypt/CUNCI-HGC6I029/2020|EPI ISL 477161|B.1.255|Egypt|2020-06-02	Africa|hCoV-19/South Africa/Tygerberg 36/2020|EPI ISL 464147|B.1.1|South Africa|2020-04-03	0.0003074739	Africa
Africa|hCoV-19/Egypt/CUNCI-HGC6I031/2020|EPI ISL 475724|B.1.1.1|Egypt|2020-06-02	Africa|hCoV-19/South Africa/Tygerberg 36/2020|EPI ISL 464147|B.1.1|South Africa|2020-04-03	0.0002734381	Africa
Africa|hCoV-19/Egypt/CUNCI-HGC6I032/2020|EPI ISL 479733|B.1.1.1|Egypt|2020-06-02	Africa|hCoV-19/South Africa/Tygerberg 36/2020|EPI ISL 464147|B.1.1|South Africa|2020-04-03	0.0002733045	Africa
Africa|hCoV-19/Egypt/CUNCI-HGC6I033/2020|EPI ISL 479723|B.1.1.1|Egypt|2020-06-02	Africa|hCoV-19/South Africa/Tygerberg 36/2020|EPI ISL 464147|B.1.1|South Africa|2020-04-03	0.0002733204	Africa
Africa|hCoV-19/Egypt/CUNCI-HGC7I01/2020|EPI ISL 529141|B.1|Egypt|2020-07-19	Africa|hCoV-19/South Africa/Tygerberg 36/2020|EPI ISL 464147|B.1.1|South Africa|2020-04-03	0.0003416598	Africa
Africa|hCoV-19/Egypt/CUNCI-HGC7I02/2020|EPI ISL 529142|A|Egypt|2020-07-19	Africa|hCoV-19/South Africa/Tygerberg 36/2020|EPI ISL 464147|B.1.1|South Africa|2020-04-03	0.0005809587	Africa
Africa|hCoV-19/Egypt/CUNCI-HGC7I07/2020|EPI ISL 529145|B.1|Egypt|2020-07-19	Africa|hCoV-19/South Africa/Tygerberg 36/2020|EPI ISL 464147|B.1.1|South Africa|2020-04-03	0.0003074949	Africa
Africa|hCoV-19/Egypt/EGY-020/2020|EPI ISL 526975|B.1|Egypt|2020-08-14	Africa|hCoV-19/South Africa/Tygerberg 36/2020|EPI ISL 464147|B.1.1|South Africa|2020-04-03	0.0003074812	Africa
Africa|hCoV-19/Egypt/EGY-041/2020|EPI ISL 526997|B.1|Egypt|2020-08-22	Africa|hCoV-19/South Africa/Tygerberg 36/2020|EPI ISL 464147|B.1.1|South Africa|2020-04-03	0.0003074812	Africa
Africa|hCoV-19/Egypt/EGY-S031/2020|EPI ISL 526986|B.1|Egypt|2020-08-17	Africa|hCoV-19/South Africa/Tygerberg 36/2020|EPI ISL 464147|B.1.1|South Africa|2020-04-03	0.0003074812	Africa
Africa|hCoV-19/Egypt/HCoV2-Egy-002/2020|EPI ISL 510532|B.1|Egypt|2020-06-02	Africa|hCoV-19/South Africa/Tygerberg 36/2020|EPI ISL 464147|B.1.1|South Africa|2020-04-03	0.0003074812	Africa
Africa|hCoV-19/Egypt/MASRI-005/2020|EPI ISL 482759|B.1|Egypt|2020-04-30	Africa|hCoV-19/South Africa/Tygerberg 36/2020|EPI ISL 464147|B.1.1|South Africa|2020-04-03	0.0001707938	Africa
Africa|hCoV-19/Egypt/MASRI-007/2020|EPI ISL 482760|B.1|Egypt|2020-04-28	Africa|hCoV-19/South Africa/Tygerberg 36/2020|EPI ISL 464147|B.1.1|South Africa|2020-04-03	0.0002392812	Africa
Africa|hCoV-19/Egypt/MASRI-008/2020|EPI ISL 482761|B.1|Egypt|2020-04-30	Africa|hCoV-19/South Africa/Tygerberg 36/2020|EPI ISL 464147|B.1.1|South Africa|2020-04-03	0.0001718342	Africa
Africa|hCoV-19/Egypt/MASRI-009/2020|EPI ISL 483035|A|Egypt|2020-04-30	Africa|hCoV-19/South Africa/Tygerberg 36/2020|EPI ISL 464147|B.1.1|South Africa|2020-04-03	0.0004441883	Africa
Africa|hCoV-19/Egypt/MASRI-011/2020|EPI ISL 482762|B.1|Egypt|2020-05-05	Africa|hCoV-19/South Africa/Tygerberg 36/2020|EPI ISL 464147|B.1.1|South Africa|2020-04-03	0.0002391749	Africa
Africa|hCoV-19/Egypt/MASRI-012/2020|EPI ISL 482763|B.1|Egypt|2020-05-05	Africa|hCoV-19/South Africa/Tygerberg 36/2020|EPI ISL 464147|B.1.1|South Africa|2020-04-03	0.0001366322	Africa
Africa|hCoV-19/Egypt/MASRI-014/2020|EPI ISL 482765|B.1|Egypt|2020-04-30	Africa|hCoV-19/South Africa/Tygerberg 36/2020|EPI ISL 464147|B.1.1|South Africa|2020-04-03	0.0003758939	Africa
Africa|hCoV-19/Egypt/MASRI-015/2020|EPI ISL 482766|B.1.36|Egypt|2020-05-11	Africa|hCoV-19/South Africa/Tygerberg 36/2020|EPI ISL 464147|B.1.1|South Africa|2020-04-03	0.0004441958	Africa
Africa|hCoV-19/Egypt/MASRI-016/2020|EPI ISL 482767|B.1|Egypt|2020-05-11	Africa|hCoV-19/South Africa/Tygerberg 36/2020|EPI ISL 464147|B.1.1|South Africa|2020-04-03	0.0003761509	Africa
Africa|hCoV-19/Egypt/MASRI-018/2020|EPI ISL 483036|A|Egypt|2020-05-10	Africa|hCoV-19/South Africa/Tygerberg 36/2020|EPI ISL 464147|B.1.1|South Africa|2020-04-03	0.0005851167	Africa
Africa|hCoV-19/Egypt/MASRI-020/2020|EPI ISL 483037|B.1|Egypt|2020-05-13	Africa|hCoV-19/South Africa/Tygerberg 36/2020|EPI ISL 464147|B.1.1|South Africa|2020-04-03	0.0004488476	Africa
Africa|hCoV-19/Egypt/MASRI-022/2020|EPI ISL 482768|B.1.255|Egypt|2020-05-13	Africa|hCoV-19/South Africa/Tygerberg 36/2020|EPI ISL 464147|B.1.1|South Africa|2020-04-03	0.0003421927	Africa
Africa|hCoV-19/Egypt/MASRI-023/2020|EPI ISL 482769|B.1|Egypt|2020-05-11	Africa|hCoV-19/South Africa/Tygerberg 36/2020|EPI ISL 464147|B.1.1|South Africa|2020-04-03	0.0001709917	Africa
Africa|hCoV-19/Egypt/MASRI-024/2020|EPI ISL 482770|B.1|Egypt|2020-05-11	Africa|hCoV-19/South Africa/Tygerberg 36/2020|EPI ISL 464147|B.1.1|South Africa|2020-04-03	0.0002391341	Africa
Africa|hCoV-19/Egypt/MASRI-025/2020|EPI ISL 482771|B.1|Egypt|2020-05-10	Africa|hCoV-19/South Africa/Tygerberg 36/2020|EPI ISL 464147|B.1.1|South Africa|2020-04-03	0.0003760005	Africa
Africa|hCoV-19/Egypt/MASRI-026/2020|EPI ISL 482772|B.1|Egypt|2020-05-10	Africa|hCoV-19/South Africa/Tygerberg 36/2020|EPI ISL 464147|B.1.1|South Africa|2020-04-03	0.0002733259	Africa
Africa|hCoV-19/Egypt/MASRI-027/2020|EPI ISL 482773|B.1.1.123|Egypt|2020-05-08	Africa|hCoV-19/South Africa/Tygerberg 36/2020|EPI ISL 464147|B.1.1|South Africa|2020-04-03	0.0001024647	Africa
Africa|hCoV-19/Egypt/MASRI-028/2020|EPI ISL 483038|B.1|Egypt|2020-05-13	Africa|hCoV-19/South Africa/Tygerberg 36/2020|EPI ISL 464147|B.1.1|South Africa|2020-04-03	0.0003074781	Africa
Africa|hCoV-19/Egypt/MASRI-029/2020|EPI ISL 482774|B.1|Egypt|2020-05-13	Africa|hCoV-19/South Africa/Tygerberg 36/2020|EPI ISL 464147|B.1.1|South Africa|2020-04-03	0.0002049699	Africa
Africa|hCoV-19/Egypt/MASRI-10/2020|EPI ISL 475752|B.1.255|Egypt|2020-05	Africa|hCoV-19/South Africa/Tygerberg 36/2020|EPI ISL 464147|B.1.1|South Africa|2020-04-03	0.0003417532	Africa
Africa|hCoV-19/Egypt/MASRI-11/2020|EPI ISL 475753|B.1.36|Egypt|2020-05	Africa|hCoV-19/South Africa/Tygerberg 36/2020|EPI ISL 464147|B.1.1|South Africa|2020-04-03	0.0004783697	Africa
Africa|hCoV-19/Egypt/MASRI-14/2020|EPI ISL 475749|B.1|Egypt|2020-05	Africa|hCoV-19/South Africa/Tygerberg 36/2020|EPI ISL 464147|B.1.1|South Africa|2020-04-03	0.0002049748	Africa
Africa|hCoV-19/Egypt/MASRI-15/2020|EPI ISL 475750|B.1.1|Egypt|2020-05	Africa|hCoV-19/South Africa/Tygerberg 36/2020|EPI ISL 464147|B.1.1|South Africa|2020-04-03	0.0002749679	Africa
Africa|hCoV-19/Egypt/MASRI-2/2020|EPI ISL 475745|B.1|Egypt|2020-05	Africa|hCoV-19/South Africa/Tygerberg 36/2020|EPI ISL 464147|B.1.1|South Africa|2020-04-03	0.0002391259	Africa
Africa|hCoV-19/Egypt/MASRI-3/2020|EPI ISL 475746|A|Egypt|2020-05	Africa|hCoV-19/South Africa/Tygerberg 36/2020|EPI ISL 464147|B.1.1|South Africa|2020-04-03	0.0004783973	Africa
Africa|hCoV-19/Egypt/MASRI-6/2020|EPI ISL 475747|B.1.255|Egypt|2020-05	Africa|hCoV-19/South Africa/Tygerberg 36/2020|EPI ISL 464147|B.1.1|South Africa|2020-04-03	0.0002391259	Africa
Africa|hCoV-19/Egypt/MASRI-9/2020|EPI ISL 475751|B.1.1.1|Egypt|2020-05	Africa|hCoV-19/South Africa/Tygerberg 36/2020|EPI ISL 464147|B.1.1|South Africa|2020-04-03	0.0003759105	Africa
Africa|hCoV-19/Egypt/NRC-01/2020|EPI ISL 430820|B.1|Egypt|2020-03-18	Africa|hCoV-19/South Africa/Tygerberg 36/2020|EPI ISL 464147|B.1.1|South Africa|2020-04-03	0.0002058072	Africa
Africa|hCoV-19/Egypt/NRC-03/2020|EPI ISL 430819|B.1.246|Egypt|2020-03-18	Africa|hCoV-19/South Africa/Tygerberg 36/2020|EPI ISL 464147|B.1.1|South Africa|2020-04-03	0.0002399479	Africa
Africa|hCoV-19/Gabon/ITM-K011/2020|EPI ISL 539573|A|Gabon|2020-03-22	Africa|hCoV-19/South Africa/Tygerberg 36/2020|EPI ISL 464147|B.1.1|South Africa|2020-04-03	0.0004100017	Africa
Africa|hCoV-19/Gabon/ITM-K023/2020|EPI ISL 539574|B.1.178|Gabon|2020-03-27	Africa|hCoV-19/South Africa/Tygerberg 36/2020|EPI ISL 464147|B.1.1|South Africa|2020-04-03	0.0002049567	Africa
Africa|hCoV-19/Gabon/ITM-K027/2020|EPI ISL 539575|A|Gabon|2020-03-27	Africa|hCoV-19/South Africa/Tygerberg 36/2020|EPI ISL 464147|B.1.1|South Africa|2020-04-03	0.0004099919	Africa
Africa|hCoV-19/Gabon/ITM-K028/2020|EPI ISL 539576|B.1.292|Gabon|2020-03-27	Africa|hCoV-19/South Africa/Tygerberg 36/2020|EPI ISL 464147|B.1.1|South Africa|2020-04-03	0.0002049609	Africa
Africa|hCoV-19/Gambia/0214/2020|EPI ISL 471158|B.1|Gambia|2020-03-29	Africa|hCoV-19/South Africa/Tygerberg 36/2020|EPI ISL 464147|B.1.1|South Africa|2020-04-03	0.0001368588	Africa
Africa|hCoV-19/Gambia/0268/2020|EPI ISL 471159|B.1.1|Gambia|2020-03-21	Africa|hCoV-19/South Africa/Tygerberg 36/2020|EPI ISL 464147|B.1.1|South Africa|2020-04-03	0.0000344879	Africa
Africa|hCoV-19/Gambia/0278/2020|EPI ISL 471160|B.1.1|Gambia|2020-03-20	Africa|hCoV-19/South Africa/Tygerberg 36/2020|EPI ISL 464147|B.1.1|South Africa|2020-04-03	0.0000345391	Africa
Africa|hCoV-19/Gambia/0528/2020|EPI ISL 471161|B.1.1.293|Gambia|2020-04-30	Africa|hCoV-19/South Africa/Tygerberg 36/2020|EPI ISL 464147|B.1.1|South Africa|2020-04-03	0.0000695070	Africa
Africa|hCoV-19/Gambia/0531/2020|EPI ISL 471162|B.1.1.293|Gambia|2020-04-30	Africa|hCoV-19/South Africa/Tygerberg 36/2020|EPI ISL 464147|B.1.1|South Africa|2020-04-03	0.0000695118	Africa
Africa|hCoV-19/Gambia/0536/2020|EPI ISL 471163|B.1.1.293|Gambia|2020-04-30	Africa|hCoV-19/South Africa/Tygerberg 36/2020|EPI ISL 464147|B.1.1|South Africa|2020-04-03	0.0000683084	Africa
Africa|hCoV-19/Gambia/0547/2020|EPI ISL 471164|B.1.1.293|Gambia|2020-04-30	Africa|hCoV-19/South Africa/Tygerberg 36/2020|EPI ISL 464147|B.1.1|South Africa|2020-04-03	0.0000684182	Africa
Africa|hCoV-19/Gambia/0548/2020|EPI ISL 471165|B.1.5|Gambia|2020-04-30	Africa|hCoV-19/South Africa/Tygerberg 36/2020|EPI ISL 464147|B.1.1|South Africa|2020-04-03	0.0000353685	Africa
Africa|hCoV-19/Gambia/1090/2020|EPI ISL 471166|B.1.1|Gambia|2020-05-04	Africa|hCoV-19/South Africa/Tygerberg 36/2020|EPI ISL 464147|B.1.1|South Africa|2020-04-03	0.0001033114	Africa
Africa|hCoV-19/Gambia/1094/2020|EPI ISL 471167|B.1.1.293|Gambia|2020-05-04	Africa|hCoV-19/South Africa/Tygerberg 36/2020|EPI ISL 464147|B.1.1|South Africa|2020-04-03	0.0000683084	Africa
Africa|hCoV-19/Gambia/1251/2020|EPI ISL 471168|B.1.1.293|Gambia|2020-05-07	Africa|hCoV-19/South Africa/Tygerberg 36/2020|EPI ISL 464147|B.1.1|South Africa|2020-04-03	0.0000695070	Africa
Africa|hCoV-19/Gambia/1264/2020|EPI ISL 471169|B.1.1|Gambia|2020-05-07	Africa|hCoV-19/South Africa/Tygerberg 36/2020|EPI ISL 464147|B.1.1|South Africa|2020-04-03	0.0000344416	Africa
Africa|hCoV-19/Gambia/1271/2020|EPI ISL 471170|B.1.1|Gambia|2020-05-07	Africa|hCoV-19/South Africa/Tygerberg 36/2020|EPI ISL 464147|B.1.1|South Africa|2020-04-03	0.0000344856	Africa
Africa|hCoV-19/Gambia/1277/2020|EPI ISL 471171|B.1.1.293|Gambia|2020-05-07	Africa|hCoV-19/South Africa/Tygerberg 36/2020|EPI ISL 464147|B.1.1|South Africa|2020-04-03	0.0000683084	Africa
Africa|hCoV-19/Gambia/3668/2020|EPI ISL 560992|B.1.5.12|Gambia|2020-07-30	Africa|hCoV-19/South Africa/Tygerberg 36/2020|EPI ISL 464147|B.1.1|South Africa|2020-04-03	0.0003786561	Africa
Africa|hCoV-19/Gambia/3670/2020|EPI ISL 560993|B.1.5.12|Gambia|2020-07-30	Africa|hCoV-19/South Africa/Tygerberg 36/2020|EPI ISL 464147|B.1.1|South Africa|2020-04-03	0.0003818099	Africa
Africa|hCoV-19/Gambia/3671/2020|EPI ISL 560994|B.1.1.293|Gambia|2020-07-30	Africa|hCoV-19/South Africa/Tygerberg 36/2020|EPI ISL 464147|B.1.1|South Africa|2020-04-03	0.0001376613	Africa
Africa|hCoV-19/Gambia/3673/2020|EPI ISL 560995|B.1.5|Gambia|2020-07-30	Africa|hCoV-19/South Africa/Tygerberg 36/2020|EPI ISL 464147|B.1.1|South Africa|2020-04-03	0.0001032591	Africa
Africa|hCoV-19/Gambia/3676/2020|EPI ISL 560996|B.1.5|Gambia|2020-07-30	Africa|hCoV-19/South Africa/Tygerberg 36/2020|EPI ISL 464147|B.1.1|South Africa|2020-04-03	0.0001390507	Africa
Africa|hCoV-19/Gambia/3678/2020|EPI ISL 560997|B.1.292|Gambia|2020-07-30	Africa|hCoV-19/South Africa/Tygerberg 36/2020|EPI ISL 464147|B.1.1|South Africa|2020-04-03	0.0002391341	Africa
Africa|hCoV-19/Gambia/3679/2020|EPI ISL 560998|B.1.5.12|Gambia|2020-07-30	Africa|hCoV-19/South Africa/Tygerberg 36/2020|EPI ISL 464147|B.1.1|South Africa|2020-04-03	0.0003124038	Africa
Africa|hCoV-19/Gambia/3680/2020|EPI ISL 560999|B.1.5|Gambia|2020-07-30	Africa|hCoV-19/South Africa/Tygerberg 36/2020|EPI ISL 464147|B.1.1|South Africa|2020-04-03	0.0001402598	Africa
Africa|hCoV-19/Gambia/3683/2020|EPI ISL 561000|B.1.292|Gambia|2020-07-30	Africa|hCoV-19/South Africa/Tygerberg 36/2020|EPI ISL 464147|B.1.1|South Africa|2020-04-03	0.0002733019	Africa
Africa|hCoV-19/Gambia/3703/2020|EPI ISL 561001|B.1.5.12|Gambia|2020-07-30	Africa|hCoV-19/South Africa/Tygerberg 36/2020|EPI ISL 464147|B.1.1|South Africa|2020-04-03	0.0002732962	Africa
Africa|hCoV-19/Gambia/3717/2020|EPI ISL 561002|B.1.5|Gambia|2020-07-30	Africa|hCoV-19/South Africa/Tygerberg 36/2020|EPI ISL 464147|B.1.1|South Africa|2020-04-03	0.0001735438	Africa
Africa|hCoV-19/Gambia/3724/2020|EPI ISL 561003|B.1.5.12|Gambia|2020-07-30	Africa|hCoV-19/South Africa/Tygerberg 36/2020|EPI ISL 464147|B.1.1|South Africa|2020-04-03	0.0003074782	Africa
Africa|hCoV-19/Gambia/3725/2020|EPI ISL 561004|B.1.1.293|Gambia|2020-07-30	Africa|hCoV-19/South Africa/Tygerberg 36/2020|EPI ISL 464147|B.1.1|South Africa|2020-04-03	0.0002049560	Africa
Africa|hCoV-19/Gambia/3728/2020|EPI ISL 561005|B.1.5|Gambia|2020-07-30	Africa|hCoV-19/South Africa/Tygerberg 36/2020|EPI ISL 464147|B.1.1|South Africa|2020-04-03	0.0001064729	Africa
Africa|hCoV-19/Gambia/3729/2020|EPI ISL 561006|B.1.5.12|Gambia|2020-07-30	Africa|hCoV-19/South Africa/Tygerberg 36/2020|EPI ISL 464147|B.1.1|South Africa|2020-04-03	0.0002391317	Africa
Africa|hCoV-19/Gambia/3732/2020|EPI ISL 561007|B.1.5|Gambia|2020-07-30	Africa|hCoV-19/South Africa/Tygerberg 36/2020|EPI ISL 464147|B.1.1|South Africa|2020-04-03	0.0001736704	Africa
Africa|hCoV-19/Gambia/3735/2020|EPI ISL 561008|B.1.5|Gambia|2020-07-30	Africa|hCoV-19/South Africa/Tygerberg 36/2020|EPI ISL 464147|B.1.1|South Africa|2020-04-03	0.0001042786	Africa
Africa|hCoV-19/Gambia/3737/2020|EPI ISL 561009|B.1.1.293|Gambia|2020-07-30	Africa|hCoV-19/South Africa/Tygerberg 36/2020|EPI ISL 464147|B.1.1|South Africa|2020-04-03	0.0002049839	Africa
Africa|hCoV-19/Gambia/3741/2020|EPI ISL 561010|B.1.5.12|Gambia|2020-07-30	Africa|hCoV-19/South Africa/Tygerberg 36/2020|EPI ISL 464147|B.1.1|South Africa|2020-04-03	0.0002429463	Africa
Africa|hCoV-19/Gambia/3743/2020|EPI ISL 561011|B.1.5.12|Gambia|2020-07-30	Africa|hCoV-19/South Africa/Tygerberg 36/2020|EPI ISL 464147|B.1.1|South Africa|2020-04-03	0.0003758363	Africa
Africa|hCoV-19/Gambia/3749/2020|EPI ISL 561012|B.1.5.12|Gambia|2020-07-30	Africa|hCoV-19/South Africa/Tygerberg 36/2020|EPI ISL 464147|B.1.1|South Africa|2020-04-03	0.0003074677	Africa
Africa|hCoV-19/Gambia/3761/2020|EPI ISL 561013|B.1.5.12|Gambia|2020-07-30	Africa|hCoV-19/South Africa/Tygerberg 36/2020|EPI ISL 464147|B.1.1|South Africa|2020-04-03	0.0003074677	Africa
Africa|hCoV-19/Gambia/3772/2020|EPI ISL 561025|B.1.5|Gambia|2020-07-30	Africa|hCoV-19/South Africa/Tygerberg 36/2020|EPI ISL 464147|B.1.1|South Africa|2020-04-03	0.0001417708	Africa
Africa|hCoV-19/Gambia/GC19-015/2020|EPI ISL 428855|B.1.1.8|Gambia|2020-03-17	Africa|hCoV-19/South Africa/Tygerberg 36/2020|EPI ISL 464147|B.1.1|South Africa|2020-04-03	0.0000683054	Africa
Africa|hCoV-19/Gambia/GC19-026/2020|EPI ISL 428856|B.6|Gambia|2020-03-21	Africa|hCoV-19/South Africa/Tygerberg 36/2020|EPI ISL 464147|B.1.1|South Africa|2020-04-03	0.0004100003	Africa
Africa|hCoV-19/Gambia/GC19-029/2020|EPI ISL 428857|B.1|Gambia|2020-04-20	Africa|hCoV-19/South Africa/Tygerberg 36/2020|EPI ISL 464147|B.1.1|South Africa|2020-04-03	0.0002049699	Africa
Africa|hCoV-19/Gambia/GC19-0479/2020|EPI ISL 561015|B.1.1.293|Gambia|2020-04-29	Africa|hCoV-19/South Africa/Tygerberg 36/2020|EPI ISL 464147|B.1.1|South Africa|2020-04-03	0.0000714533	Africa
Africa|hCoV-19/Gambia/GC19-0544/2020|EPI ISL 561016|B.1.5|Gambia|2020-05-01	Africa|hCoV-19/South Africa/Tygerberg 36/2020|EPI ISL 464147|B.1.1|South Africa|2020-04-03	0.0000350901	Africa
Africa|hCoV-19/Gambia/GC19-1385/2020|EPI ISL 561018|B.1.5|Gambia|2020-05-12	Africa|hCoV-19/South Africa/Tygerberg 36/2020|EPI ISL 464147|B.1.1|South Africa|2020-04-03	0.0000357755	Africa
Africa|hCoV-19/Gambia/GC19-1503/2020|EPI ISL 561021|B.1.1|Gambia|2020-05-14	Africa|hCoV-19/South Africa/Tygerberg 36/2020|EPI ISL 464147|B.1.1|South Africa|2020-04-03	0.0001366223	Africa
Africa|hCoV-19/Gambia/GC19-1527/2020|EPI ISL 561022|B.1.1.293|Gambia|2020-05-16	Africa|hCoV-19/South Africa/Tygerberg 36/2020|EPI ISL 464147|B.1.1|South Africa|2020-04-03	0.0000683154	Africa
Africa|hCoV-19/Gambia/GC19-1533/2020|EPI ISL 561023|B.1.1.264|Gambia|2020-05-16	Africa|hCoV-19/South Africa/Tygerberg 36/2020|EPI ISL 464147|B.1.1|South Africa|2020-04-03	0.0000702392	Africa
Africa|hCoV-19/Gambia/GC19-1572/2020|EPI ISL 561014|B.1.1|Gambia|2020-05-20	Africa|hCoV-19/South Africa/Tygerberg 36/2020|EPI ISL 464147|B.1.1|South Africa|2020-04-03	0.0000354562	Africa
Africa|hCoV-19/Gambia/GC19-1575/2020|EPI ISL 561026|B.1.1|Gambia|2020-05-20	Africa|hCoV-19/South Africa/Tygerberg 36/2020|EPI ISL 464147|B.1.1|South Africa|2020-04-03	0.0001404349	Africa
Africa|hCoV-19/Gambia/GC19-1606/2020|EPI ISL 561027|B.1.1|Gambia|2020-05-20	Africa|hCoV-19/South Africa/Tygerberg 36/2020|EPI ISL 464147|B.1.1|South Africa|2020-04-03	0.0000702415	Africa
Africa|hCoV-19/Gambia/GC19-1706/2020|EPI ISL 561028|B.1.5|Gambia|2020-05-22	Africa|hCoV-19/South Africa/Tygerberg 36/2020|EPI ISL 464147|B.1.1|South Africa|2020-04-03	0.0000354044	Africa
Africa|hCoV-19/Gambia/GC19-1814/2020|EPI ISL 561032|B.1.5|Gambia|2020-05-28	Africa|hCoV-19/South Africa/Tygerberg 36/2020|EPI ISL 464147|B.1.1|South Africa|2020-04-03	0.0000354621	Africa
Africa|hCoV-19/Gambia/GC19-1818/2020|EPI ISL 561034|B.1.1|Gambia|2020-05-28	Africa|hCoV-19/South Africa/Tygerberg 36/2020|EPI ISL 464147|B.1.1|South Africa|2020-04-03	0.0001366315	Africa
Africa|hCoV-19/Gambia/GC19-1983/2020|EPI ISL 561038|B.1.1|Gambia|2020-06-07	Africa|hCoV-19/South Africa/Tygerberg 36/2020|EPI ISL 464147|B.1.1|South Africa|2020-04-03	0.0001366270	Africa
Africa|hCoV-19/Gambia/GC19-2197/2020|EPI ISL 561040|B.1.292|Gambia|2020-06-26	Africa|hCoV-19/South Africa/Tygerberg 36/2020|EPI ISL 464147|B.1.1|South Africa|2020-04-03	0.0002411023	Africa
Africa|hCoV-19/Gambia/GC19-2427/2020|EPI ISL 561105|B.1.1.293|Gambia|2020-07-21	Africa|hCoV-19/South Africa/Tygerberg 36/2020|EPI ISL 464147|B.1.1|South Africa|2020-04-03	0.0001708223	Africa
Africa|hCoV-19/Gambia/GC19-2443/2020|EPI ISL 561106|B.1.5|Gambia|2020-07-21	Africa|hCoV-19/South Africa/Tygerberg 36/2020|EPI ISL 464147|B.1.1|South Africa|2020-04-03	0.0001064351	Africa
Africa|hCoV-19/Gambia/GC19-2450/2020|EPI ISL 561107|B.1.5.12|Gambia|2020-07-21	Africa|hCoV-19/South Africa/Tygerberg 36/2020|EPI ISL 464147|B.1.1|South Africa|2020-04-03	0.0003074823	Africa
Africa|hCoV-19/Gambia/GC19-2459/2020|EPI ISL 561108|B.1.1.293|Gambia|2020-07-21	Africa|hCoV-19/South Africa/Tygerberg 36/2020|EPI ISL 464147|B.1.1|South Africa|2020-04-03	0.0001377689	Africa
Africa|hCoV-19/Gambia/GC19-2469/2020|EPI ISL 561109|B.1.5|Gambia|2020-07-21	Africa|hCoV-19/South Africa/Tygerberg 36/2020|EPI ISL 464147|B.1.1|South Africa|2020-04-03	0.0001042895	Africa
Africa|hCoV-19/Gambia/GC19-2473/2020|EPI ISL 561110|B.1.5.12|Gambia|2020-07-21	Africa|hCoV-19/South Africa/Tygerberg 36/2020|EPI ISL 464147|B.1.1|South Africa|2020-04-03	0.0003416692	Africa
Africa|hCoV-19/Gambia/GC19-2498/2020|EPI ISL 561111|B.1.292|Gambia|2020-07-21	Africa|hCoV-19/South Africa/Tygerberg 36/2020|EPI ISL 464147|B.1.1|South Africa|2020-04-03	0.0002732924	Africa
Africa|hCoV-19/Gambia/GC19-2525/2020|EPI ISL 561113|B.1.1.293|Gambia|2020-07-21	Africa|hCoV-19/South Africa/Tygerberg 36/2020|EPI ISL 464147|B.1.1|South Africa|2020-04-03	0.0001366256	Africa
Africa|hCoV-19/Gambia/GC19-2526/2020|EPI ISL 561114|B.1.5.12|Gambia|2020-07-21	Africa|hCoV-19/South Africa/Tygerberg 36/2020|EPI ISL 464147|B.1.1|South Africa|2020-04-03	0.0003416762	Africa
Africa|hCoV-19/Gambia/GC19-2629/2020|EPI ISL 561123|B.1.5.12|Gambia|2020-07-21	Africa|hCoV-19/South Africa/Tygerberg 36/2020|EPI ISL 464147|B.1.1|South Africa|2020-04-03	0.0003100239	Africa
Africa|hCoV-19/Gambia/GC19-2632/2020|EPI ISL 561124|B.1.5.12|Gambia|2020-07-21	Africa|hCoV-19/South Africa/Tygerberg 36/2020|EPI ISL 464147|B.1.1|South Africa|2020-04-03	0.0003097892	Africa
Africa|hCoV-19/Gambia/GC19-2638/2020|EPI ISL 561126|B.1.5.12|Gambia|2020-07-21	Africa|hCoV-19/South Africa/Tygerberg 36/2020|EPI ISL 464147|B.1.1|South Africa|2020-04-03	0.0002807962	Africa
Africa|hCoV-19/Gambia/GC19-2652/2020|EPI ISL 561128|B.1.5.12|Gambia|2020-07-21	Africa|hCoV-19/South Africa/Tygerberg 36/2020|EPI ISL 464147|B.1.1|South Africa|2020-04-03	0.0002050688	Africa
Africa|hCoV-19/Gambia/GC19-2654/2020|EPI ISL 561130|B.1.292|Gambia|2020-07-21	Africa|hCoV-19/South Africa/Tygerberg 36/2020|EPI ISL 464147|B.1.1|South Africa|2020-04-03	0.0003074918	Africa
Africa|hCoV-19/Gambia/GC19-2663/2020|EPI ISL 561133|B.1.1.293|Gambia|2020-07-21	Africa|hCoV-19/South Africa/Tygerberg 36/2020|EPI ISL 464147|B.1.1|South Africa|2020-04-03	0.0001707856	Africa
Africa|hCoV-19/Gambia/GC19-2707/2020|EPI ISL 561134|B.1.1.293|Gambia|2020-07-21	Africa|hCoV-19/South Africa/Tygerberg 36/2020|EPI ISL 464147|B.1.1|South Africa|2020-04-03	0.0002065055	Africa
Africa|hCoV-19/Gambia/GC19-2711/2020|EPI ISL 561135|B.1.5.12|Gambia|2020-07-21	Africa|hCoV-19/South Africa/Tygerberg 36/2020|EPI ISL 464147|B.1.1|South Africa|2020-04-03	0.0002732869	Africa
Africa|hCoV-19/Gambia/GC19-2730/2020|EPI ISL 561136|B.1.5.12|Gambia|2020-07-21	Africa|hCoV-19/South Africa/Tygerberg 36/2020|EPI ISL 464147|B.1.1|South Africa|2020-04-03	0.0004131133	Africa
Africa|hCoV-19/Gambia/GC19-2731/2020|EPI ISL 561137|B.1.1.293|Gambia|2020-07-21	Africa|hCoV-19/South Africa/Tygerberg 36/2020|EPI ISL 464147|B.1.1|South Africa|2020-04-03	0.0001366350	Africa
Africa|hCoV-19/Gambia/GC19-2828/2020|EPI ISL 561150|B.1.361|Gambia|2020-07-24	Africa|hCoV-19/South Africa/Tygerberg 36/2020|EPI ISL 464147|B.1.1|South Africa|2020-04-03	0.0002733231	Africa
Africa|hCoV-19/Gambia/GC19-2842/2020|EPI ISL 561151|B.1.1|Gambia|2020-07-24	Africa|hCoV-19/South Africa/Tygerberg 36/2020|EPI ISL 464147|B.1.1|South Africa|2020-04-03	0.0002049630	Africa
Africa|hCoV-19/Gambia/GC19-2898/2020|EPI ISL 561153|B.1.5.12|Gambia|2020-07-24	Africa|hCoV-19/South Africa/Tygerberg 36/2020|EPI ISL 464147|B.1.1|South Africa|2020-04-03	0.0002733056	Africa
Africa|hCoV-19/Gambia/GC19-2904/2020|EPI ISL 561154|B.1.1|Gambia|2020-07-24	Africa|hCoV-19/South Africa/Tygerberg 36/2020|EPI ISL 464147|B.1.1|South Africa|2020-04-03	0.0002049560	Africa
Africa|hCoV-19/Gambia/GC19-2947/2020|EPI ISL 561155|B.1.5.12|Gambia|2020-07-24	Africa|hCoV-19/South Africa/Tygerberg 36/2020|EPI ISL 464147|B.1.1|South Africa|2020-04-03	0.0003074677	Africa
Africa|hCoV-19/Gambia/GC19-2973/2020|EPI ISL 561156|B.1.1.293|Gambia|2020-07-24	Africa|hCoV-19/South Africa/Tygerberg 36/2020|EPI ISL 464147|B.1.1|South Africa|2020-04-03	0.0001024647	Africa
Africa|hCoV-19/Gambia/GC19-2977/2020|EPI ISL 561157|B.1.1.293|Gambia|2020-07-24	Africa|hCoV-19/South Africa/Tygerberg 36/2020|EPI ISL 464147|B.1.1|South Africa|2020-04-03	0.0001024682	Africa
Africa|hCoV-19/Gambia/GC19-2985/2020|EPI ISL 561158|B.1.5.12|Gambia|2020-07-24	Africa|hCoV-19/South Africa/Tygerberg 36/2020|EPI ISL 464147|B.1.1|South Africa|2020-04-03	0.0002049567	Africa
Africa|hCoV-19/Gambia/GC19-2991/2020|EPI ISL 561159|B.1.1|Gambia|2020-07-24	Africa|hCoV-19/South Africa/Tygerberg 36/2020|EPI ISL 464147|B.1.1|South Africa|2020-04-03	0.0001708165	Africa
Africa|hCoV-19/Gambia/GC19-3064/2020|EPI ISL 561160|B.1.1|Gambia|2020-07-25	Africa|hCoV-19/South Africa/Tygerberg 36/2020|EPI ISL 464147|B.1.1|South Africa|2020-04-03	0.0002049700	Africa
Africa|hCoV-19/Gambia/GC19-3065/2020|EPI ISL 561161|B.1.5.12|Gambia|2020-07-25	Africa|hCoV-19/South Africa/Tygerberg 36/2020|EPI ISL 464147|B.1.1|South Africa|2020-04-03	0.0003475702	Africa
Africa|hCoV-19/Gambia/GC19-3081/2020|EPI ISL 561162|B.1.1|Gambia|2020-07-25	Africa|hCoV-19/South Africa/Tygerberg 36/2020|EPI ISL 464147|B.1.1|South Africa|2020-04-03	0.0002049629	Africa
Africa|hCoV-19/Gambia/GC19-3085/2020|EPI ISL 561163|B.1.1.293|Gambia|2020-07-25	Africa|hCoV-19/South Africa/Tygerberg 36/2020|EPI ISL 464147|B.1.1|South Africa|2020-04-03	0.0001376769	Africa
Africa|hCoV-19/Gambia/GC19-3087/2020|EPI ISL 561041|B.1.292|Gambia|2020-07-25	Africa|hCoV-19/South Africa/Tygerberg 36/2020|EPI ISL 464147|B.1.1|South Africa|2020-04-03	0.0003074603	Africa
Africa|hCoV-19/Gambia/GC19-3099/2020|EPI ISL 561164|B.1.1.242|Gambia|2020-07-25	Africa|hCoV-19/South Africa/Tygerberg 36/2020|EPI ISL 464147|B.1.1|South Africa|2020-04-03	0.0001707879	Africa
Africa|hCoV-19/Gambia/GC19-3110/2020|EPI ISL 561165|B.1.1.293|Gambia|2020-07-25	Africa|hCoV-19/South Africa/Tygerberg 36/2020|EPI ISL 464147|B.1.1|South Africa|2020-04-03	0.0001366270	Africa
Africa|hCoV-19/Gambia/GC19-3112/2020|EPI ISL 561166|B.1|Gambia|2020-07-25	Africa|hCoV-19/South Africa/Tygerberg 36/2020|EPI ISL 464147|B.1.1|South Africa|2020-04-03	0.0003416343	Africa
Africa|hCoV-19/Gambia/GC19-3113/2020|EPI ISL 561167|B.1.1.293|Gambia|2020-07-25	Africa|hCoV-19/South Africa/Tygerberg 36/2020|EPI ISL 464147|B.1.1|South Africa|2020-04-03	0.0001024647	Africa
Africa|hCoV-19/Gambia/GC19-3114/2020|EPI ISL 561168|B.1.1|Gambia|2020-07-25	Africa|hCoV-19/South Africa/Tygerberg 36/2020|EPI ISL 464147|B.1.1|South Africa|2020-04-03	0.0002049560	Africa
Africa|hCoV-19/Gambia/GC19-3135/2020|EPI ISL 561169|B.1.5.12|Gambia|2020-07-27	Africa|hCoV-19/South Africa/Tygerberg 36/2020|EPI ISL 464147|B.1.1|South Africa|2020-04-03	0.0002065084	Africa
Africa|hCoV-19/Gambia/GC19-3140/2020|EPI ISL 561042|B.1.5.12|Gambia|2020-07-27	Africa|hCoV-19/South Africa/Tygerberg 36/2020|EPI ISL 464147|B.1.1|South Africa|2020-04-03	0.0003758606	Africa
Africa|hCoV-19/Gambia/GC19-3145/2020|EPI ISL 561170|B.1.1|Gambia|2020-07-27	Africa|hCoV-19/South Africa/Tygerberg 36/2020|EPI ISL 464147|B.1.1|South Africa|2020-04-03	0.0002049630	Africa
Africa|hCoV-19/Gambia/GC19-3146/2020|EPI ISL 561171|B.1.5.12|Gambia|2020-07-27	Africa|hCoV-19/South Africa/Tygerberg 36/2020|EPI ISL 464147|B.1.1|South Africa|2020-04-03	0.0002065745	Africa
Africa|hCoV-19/Gambia/GC19-3165/2020|EPI ISL 561043|B.1.1.293|Gambia|2020-07-27	Africa|hCoV-19/South Africa/Tygerberg 36/2020|EPI ISL 464147|B.1.1|South Africa|2020-04-03	0.0001024647	Africa
Africa|hCoV-19/Gambia/GC19-3166/2020|EPI ISL 561044|B.1.5.12|Gambia|2020-07-27	Africa|hCoV-19/South Africa/Tygerberg 36/2020|EPI ISL 464147|B.1.1|South Africa|2020-04-03	0.0002065013	Africa
Africa|hCoV-19/Gambia/GC19-3189/2020|EPI ISL 561045|B.1.5|Gambia|2020-07-27	Africa|hCoV-19/South Africa/Tygerberg 36/2020|EPI ISL 464147|B.1.1|South Africa|2020-04-03	0.0001042771	Africa
Africa|hCoV-19/Gambia/GC19-3192/2020|EPI ISL 561046|B.1.5|Gambia|2020-07-27	Africa|hCoV-19/South Africa/Tygerberg 36/2020|EPI ISL 464147|B.1.1|South Africa|2020-04-03	0.0000688403	Africa
Africa|hCoV-19/Gambia/GC19-3193/2020|EPI ISL 561047|B.1.5.12|Gambia|2020-07-27	Africa|hCoV-19/South Africa/Tygerberg 36/2020|EPI ISL 464147|B.1.1|South Africa|2020-04-03	0.0002064942	Africa
Africa|hCoV-19/Gambia/GC19-3208/2020|EPI ISL 561048|B.1.5.12|Gambia|2020-07-27	Africa|hCoV-19/South Africa/Tygerberg 36/2020|EPI ISL 464147|B.1.1|South Africa|2020-04-03	0.0002753843	Africa
Africa|hCoV-19/Gambia/GC19-3209/2020|EPI ISL 561049|B.1.5.12|Gambia|2020-07-27	Africa|hCoV-19/South Africa/Tygerberg 36/2020|EPI ISL 464147|B.1.1|South Africa|2020-04-03	0.0001720986	Africa
Africa|hCoV-19/Gambia/GC19-3210/2020|EPI ISL 561050|B.1.5.12|Gambia|2020-07-27	Africa|hCoV-19/South Africa/Tygerberg 36/2020|EPI ISL 464147|B.1.1|South Africa|2020-04-03	0.0001754902	Africa
Africa|hCoV-19/Gambia/GC19-3214/2020|EPI ISL 561051|B.1.1.293|Gambia|2020-07-27	Africa|hCoV-19/South Africa/Tygerberg 36/2020|EPI ISL 464147|B.1.1|South Africa|2020-04-03	0.0001032556	Africa
Africa|hCoV-19/Gambia/GC19-3219/2020|EPI ISL 561052|B.1.5.12|Gambia|2020-07-27	Africa|hCoV-19/South Africa/Tygerberg 36/2020|EPI ISL 464147|B.1.1|South Africa|2020-04-03	0.0002049847	Africa
Africa|hCoV-19/Gambia/GC19-3246/2020|EPI ISL 561053|B.1.5.12|Gambia|2020-07-27	Africa|hCoV-19/South Africa/Tygerberg 36/2020|EPI ISL 464147|B.1.1|South Africa|2020-04-03	0.0002065197	Africa
Africa|hCoV-19/Gambia/GC19-3255/2020|EPI ISL 561054|B.1.177|Gambia|2020-07-27	Africa|hCoV-19/South Africa/Tygerberg 36/2020|EPI ISL 464147|B.1.1|South Africa|2020-04-03	0.0000344188	Africa
Africa|hCoV-19/Gambia/GC19-3266/2020|EPI ISL 561055|B.1.5|Gambia|2020-07-27	Africa|hCoV-19/South Africa/Tygerberg 36/2020|EPI ISL 464147|B.1.1|South Africa|2020-04-03	0.0000000000	Africa
Africa|hCoV-19/Gambia/GC19-3267/2020|EPI ISL 561056|B.1.5.12|Gambia|2020-07-27	Africa|hCoV-19/South Africa/Tygerberg 36/2020|EPI ISL 464147|B.1.1|South Africa|2020-04-03	0.0001376774	Africa
Africa|hCoV-19/Gambia/GC19-3278/2020|EPI ISL 561058|B.1.5.12|Gambia|2020-07-27	Africa|hCoV-19/South Africa/Tygerberg 36/2020|EPI ISL 464147|B.1.1|South Africa|2020-04-03	0.0001720767	Africa
Africa|hCoV-19/Gambia/GC19-3301/2020|EPI ISL 561059|B.1.5.12|Gambia|2020-07-27	Africa|hCoV-19/South Africa/Tygerberg 36/2020|EPI ISL 464147|B.1.1|South Africa|2020-04-03	0.0001720944	Africa
Africa|hCoV-19/Gambia/GC19-3317/2020|EPI ISL 561060|B.1.5|Gambia|2020-07-27	Africa|hCoV-19/South Africa/Tygerberg 36/2020|EPI ISL 464147|B.1.1|South Africa|2020-04-03	0.0000683310	Africa
Africa|hCoV-19/Gambia/GC19-3323/2020|EPI ISL 561061|B.1.5|Gambia|2020-07-27	Africa|hCoV-19/South Africa/Tygerberg 36/2020|EPI ISL 464147|B.1.1|South Africa|2020-04-03	0.0000344203	Africa
Africa|hCoV-19/Gambia/GC19-3358/2020|EPI ISL 561062|B.1.1.293|Gambia|2020-07-27	Africa|hCoV-19/South Africa/Tygerberg 36/2020|EPI ISL 464147|B.1.1|South Africa|2020-04-03	0.0002049560	Africa
Africa|hCoV-19/Gambia/GC19-3365/2020|EPI ISL 561063|B.1.5.12|Gambia|2020-07-27	Africa|hCoV-19/South Africa/Tygerberg 36/2020|EPI ISL 464147|B.1.1|South Africa|2020-04-03	0.0002409422	Africa
Africa|hCoV-19/Gambia/GC19-3373/2020|EPI ISL 561064|B.1.5|Gambia|2020-07-27	Africa|hCoV-19/South Africa/Tygerberg 36/2020|EPI ISL 464147|B.1.1|South Africa|2020-04-03	0.0001032595	Africa
Africa|hCoV-19/Gambia/GC19-3374/2020|EPI ISL 561065|B.1.5.12|Gambia|2020-07-27	Africa|hCoV-19/South Africa/Tygerberg 36/2020|EPI ISL 464147|B.1.1|South Africa|2020-04-03	0.0002065013	Africa
Africa|hCoV-19/Gambia/GC19-3375/2020|EPI ISL 561066|B.1.5.12|Gambia|2020-07-27	Africa|hCoV-19/South Africa/Tygerberg 36/2020|EPI ISL 464147|B.1.1|South Africa|2020-04-03	0.0001720767	Africa
Africa|hCoV-19/Gambia/GC19-3380/2020|EPI ISL 561067|B.1.5.12|Gambia|2020-07-27	Africa|hCoV-19/South Africa/Tygerberg 36/2020|EPI ISL 464147|B.1.1|South Africa|2020-04-03	0.0002065155	Africa
Africa|hCoV-19/Gambia/GC19-3381/2020|EPI ISL 561068|B.1.5.12|Gambia|2020-07-27	Africa|hCoV-19/South Africa/Tygerberg 36/2020|EPI ISL 464147|B.1.1|South Africa|2020-04-03	0.0003416542	Africa
Africa|hCoV-19/Gambia/GC19-3396/2020|EPI ISL 561069|B.1.5.12|Gambia|2020-07-27	Africa|hCoV-19/South Africa/Tygerberg 36/2020|EPI ISL 464147|B.1.1|South Africa|2020-04-03	0.0003416541	Africa
Africa|hCoV-19/Gambia/GC19-3398/2020|EPI ISL 561070|B.1.1.242|Gambia|2020-07-27	Africa|hCoV-19/South Africa/Tygerberg 36/2020|EPI ISL 464147|B.1.1|South Africa|2020-04-03	0.0002732803	Africa
Africa|hCoV-19/Gambia/GC19-3399/2020|EPI ISL 561172|B.1.5|Gambia|2020-07-27	Africa|hCoV-19/South Africa/Tygerberg 36/2020|EPI ISL 464147|B.1.1|South Africa|2020-04-03	0.0001024902	Africa
Africa|hCoV-19/Gambia/GC19-3400/2020|EPI ISL 561173|B.1.5|Gambia|2020-07-27	Africa|hCoV-19/South Africa/Tygerberg 36/2020|EPI ISL 464147|B.1.1|South Africa|2020-04-03	0.0001708147	Africa
Africa|hCoV-19/Gambia/GC19-3407/2020|EPI ISL 561174|B.1.1.242|Gambia|2020-07-27	Africa|hCoV-19/South Africa/Tygerberg 36/2020|EPI ISL 464147|B.1.1|South Africa|2020-04-03	0.0001366462	Africa
Africa|hCoV-19/Gambia/GC19-3411/2020|EPI ISL 561175|B.1.5.12|Gambia|2020-07-27	Africa|hCoV-19/South Africa/Tygerberg 36/2020|EPI ISL 464147|B.1.1|South Africa|2020-04-03	0.0002777193	Africa
Africa|hCoV-19/Gambia/GC19-3418/2020|EPI ISL 561176|B.1.1.242|Gambia|2020-07-27	Africa|hCoV-19/South Africa/Tygerberg 36/2020|EPI ISL 464147|B.1.1|South Africa|2020-04-03	0.0002049658	Africa
Africa|hCoV-19/Gambia/GC19-3429/2020|EPI ISL 561178|B.1.5.12|Gambia|2020-07-27	Africa|hCoV-19/South Africa/Tygerberg 36/2020|EPI ISL 464147|B.1.1|South Africa|2020-04-03	0.0002049567	Africa
Africa|hCoV-19/Gambia/GC19-3432/2020|EPI ISL 561179|B.1.5.12|Gambia|2020-07-27	Africa|hCoV-19/South Africa/Tygerberg 36/2020|EPI ISL 464147|B.1.1|South Africa|2020-04-03	0.0003787107	Africa
Africa|hCoV-19/Gambia/GC19-3438/2020|EPI ISL 561180|B.1.5.12|Gambia|2020-07-27	Africa|hCoV-19/South Africa/Tygerberg 36/2020|EPI ISL 464147|B.1.1|South Africa|2020-04-03	0.0003416740	Africa
Africa|hCoV-19/Gambia/GC19-3445/2020|EPI ISL 561181|B.1.5.12|Gambia|2020-07-27	Africa|hCoV-19/South Africa/Tygerberg 36/2020|EPI ISL 464147|B.1.1|South Africa|2020-04-03	0.0004100018	Africa
Africa|hCoV-19/Gambia/GC19-3448/2020|EPI ISL 561183|B.1.5|Gambia|2020-07-27	Africa|hCoV-19/South Africa/Tygerberg 36/2020|EPI ISL 464147|B.1.1|South Africa|2020-04-03	0.0001378923	Africa
Africa|hCoV-19/Gambia/GC19-3497/2020|EPI ISL 561184|B.1.5.12|Gambia|2020-07-27	Africa|hCoV-19/South Africa/Tygerberg 36/2020|EPI ISL 464147|B.1.1|South Africa|2020-04-03	0.0003416308	Africa
Africa|hCoV-19/Gambia/GC19-3503/2020|EPI ISL 561186|B.1.5.12|Gambia|2020-07-27	Africa|hCoV-19/South Africa/Tygerberg 36/2020|EPI ISL 464147|B.1.1|South Africa|2020-04-03	0.0002429487	Africa
Africa|hCoV-19/Gambia/GC19-3504/2020|EPI ISL 561187|B.1.5.12|Gambia|2020-07-27	Africa|hCoV-19/South Africa/Tygerberg 36/2020|EPI ISL 464147|B.1.1|South Africa|2020-04-03	0.0003097999	Africa
Africa|hCoV-19/Gambia/GC19-3505/2020|EPI ISL 561188|B.1.5.12|Gambia|2020-07-27	Africa|hCoV-19/South Africa/Tygerberg 36/2020|EPI ISL 464147|B.1.1|South Africa|2020-04-03	0.0002733093	Africa
Africa|hCoV-19/Gambia/GC19-3529/2020|EPI ISL 561191|B.1.5.12|Gambia|2020-07-27	Africa|hCoV-19/South Africa/Tygerberg 36/2020|EPI ISL 464147|B.1.1|South Africa|2020-04-03	0.0003416623	Africa
Africa|hCoV-19/Gambia/GC19-3530/2020|EPI ISL 561192|B.1.5.12|Gambia|2020-07-27	Africa|hCoV-19/South Africa/Tygerberg 36/2020|EPI ISL 464147|B.1.1|South Africa|2020-04-03	0.0002085826	Africa
Africa|hCoV-19/Gambia/GC19-3533/2020|EPI ISL 561193|B.1.1.293|Gambia|2020-07-27	Africa|hCoV-19/South Africa/Tygerberg 36/2020|EPI ISL 464147|B.1.1|South Africa|2020-04-03	0.0001366256	Africa
Africa|hCoV-19/Gambia/GC19-3535/2020|EPI ISL 561194|B.1.1.242|Gambia|2020-07-27	Africa|hCoV-19/South Africa/Tygerberg 36/2020|EPI ISL 464147|B.1.1|South Africa|2020-04-03	0.0002049588	Africa
Africa|hCoV-19/Gambia/GC19-3550/2020|EPI ISL 561195|B.1.5.12|Gambia|2020-07-27	Africa|hCoV-19/South Africa/Tygerberg 36/2020|EPI ISL 464147|B.1.1|South Africa|2020-04-03	0.0003074855	Africa
Africa|hCoV-19/Gambia/GC19-3565/2020|EPI ISL 561196|B.1.5.12|Gambia|2020-07-27	Africa|hCoV-19/South Africa/Tygerberg 36/2020|EPI ISL 464147|B.1.1|South Africa|2020-04-03	0.0002391211	Africa
Africa|hCoV-19/Gambia/GC19-3578/2020|EPI ISL 561197|B.1.5.12|Gambia|2020-07-27	Africa|hCoV-19/South Africa/Tygerberg 36/2020|EPI ISL 464147|B.1.1|South Africa|2020-04-03	0.0002734175	Africa
Africa|hCoV-19/Gambia/GC19-3629/2020|EPI ISL 561199|B.1.5.12|Gambia|2020-07-27	Africa|hCoV-19/South Africa/Tygerberg 36/2020|EPI ISL 464147|B.1.1|South Africa|2020-04-03	0.0003758439	Africa
Africa|hCoV-19/Gambia/GC19-3656/2020|EPI ISL 561201|B.1.5.12|Gambia|2020-07-27	Africa|hCoV-19/South Africa/Tygerberg 36/2020|EPI ISL 464147|B.1.1|South Africa|2020-04-03	0.0002733148	Africa
Africa|hCoV-19/Gambia/GC19-3659/2020|EPI ISL 561202|B.1.1|Gambia|2020-07-27	Africa|hCoV-19/South Africa/Tygerberg 36/2020|EPI ISL 464147|B.1.1|South Africa|2020-04-03	0.0001708124	Africa
Africa|hCoV-19/Gambia/GC19-3666/2020|EPI ISL 561204|B.1.5.12|Gambia|2020-07-27	Africa|hCoV-19/South Africa/Tygerberg 36/2020|EPI ISL 464147|B.1.1|South Africa|2020-04-03	0.0003100346	Africa
Africa|hCoV-19/Gambia/GC19-3769/2020|EPI ISL 561072|B.1.292|Gambia|2020-07-27	Africa|hCoV-19/South Africa/Tygerberg 36/2020|EPI ISL 464147|B.1.1|South Africa|2020-04-03	0.0002776480	Africa
Africa|hCoV-19/Gambia/GC19-3773/2020|EPI ISL 561073|B.1.5.12|Gambia|2020-07-27	Africa|hCoV-19/South Africa/Tygerberg 36/2020|EPI ISL 464147|B.1.1|South Africa|2020-04-03	0.0003416541	Africa
Africa|hCoV-19/Gambia/GC19-3774/2020|EPI ISL 561074|B.1.5.12|Gambia|2020-07-27	Africa|hCoV-19/South Africa/Tygerberg 36/2020|EPI ISL 464147|B.1.1|South Africa|2020-04-03	0.0003074824	Africa
Africa|hCoV-19/Gambia/GC19-3794/2020|EPI ISL 561078|B.1.5.12|Gambia|2020-07-27	Africa|hCoV-19/South Africa/Tygerberg 36/2020|EPI ISL 464147|B.1.1|South Africa|2020-04-03	0.0003123693	Africa
Africa|hCoV-19/Gambia/GC19-3796/2020|EPI ISL 561079|B.1.5.12|Gambia|2020-07-27	Africa|hCoV-19/South Africa/Tygerberg 36/2020|EPI ISL 464147|B.1.1|South Africa|2020-04-03	0.0003416378	Africa
Africa|hCoV-19/Gambia/GC19-3798/2020|EPI ISL 561080|B.1.1.242|Gambia|2020-07-27	Africa|hCoV-19/South Africa/Tygerberg 36/2020|EPI ISL 464147|B.1.1|South Africa|2020-04-03	0.0002414882	Africa
Africa|hCoV-19/Gambia/GC19-3799/2020|EPI ISL 561081|B.1.1.242|Gambia|2020-07-27	Africa|hCoV-19/South Africa/Tygerberg 36/2020|EPI ISL 464147|B.1.1|South Africa|2020-04-03	0.0002391047	Africa
Africa|hCoV-19/Gambia/GC19-3802/2020|EPI ISL 561082|B.1.5.12|Gambia|2020-07-27	Africa|hCoV-19/South Africa/Tygerberg 36/2020|EPI ISL 464147|B.1.1|South Africa|2020-04-03	0.0003758221	Africa
Africa|hCoV-19/Gambia/GC19-3805/2020|EPI ISL 561083|B.1.5.12|Gambia|2020-07-27	Africa|hCoV-19/South Africa/Tygerberg 36/2020|EPI ISL 464147|B.1.1|South Africa|2020-04-03	0.0003074750	Africa
Africa|hCoV-19/Gambia/GC19-3806/2020|EPI ISL 561084|B.1.1.293|Gambia|2020-07-27	Africa|hCoV-19/South Africa/Tygerberg 36/2020|EPI ISL 464147|B.1.1|South Africa|2020-04-03	0.0001366284	Africa
Africa|hCoV-19/Gambia/GC19-3807/2020|EPI ISL 561085|B.1.1.293|Gambia|2020-07-27	Africa|hCoV-19/South Africa/Tygerberg 36/2020|EPI ISL 464147|B.1.1|South Africa|2020-04-03	0.0001708024	Africa
Africa|hCoV-19/Gambia/GC19-3812/2020|EPI ISL 561086|B.1.1.293|Gambia|2020-07-27	Africa|hCoV-19/South Africa/Tygerberg 36/2020|EPI ISL 464147|B.1.1|South Africa|2020-04-03	0.0002053950	Africa
Africa|hCoV-19/Gambia/GC19-3813/2020|EPI ISL 561087|B.1.1.293|Gambia|2020-07-27	Africa|hCoV-19/South Africa/Tygerberg 36/2020|EPI ISL 464147|B.1.1|South Africa|2020-04-03	0.0001707966	Africa
Africa|hCoV-19/Gambia/GC19-3814/2020|EPI ISL 561088|B.1|Gambia|2020-07-27	Africa|hCoV-19/South Africa/Tygerberg 36/2020|EPI ISL 464147|B.1.1|South Africa|2020-04-03	0.0004100449	Africa
Africa|hCoV-19/Gambia/GC19-3816/2020|EPI ISL 561089|B.1.1.293|Gambia|2020-07-27	Africa|hCoV-19/South Africa/Tygerberg 36/2020|EPI ISL 464147|B.1.1|South Africa|2020-04-03	0.0001376674	Africa
Africa|hCoV-19/Gambia/GC19-3818/2020|EPI ISL 561090|B.1.1.293|Gambia|2020-07-27	Africa|hCoV-19/South Africa/Tygerberg 36/2020|EPI ISL 464147|B.1.1|South Africa|2020-04-03	0.0002391202	Africa
Africa|hCoV-19/Gambia/GC19-3820/2020|EPI ISL 561091|B.1.1.293|Gambia|2020-07-27	Africa|hCoV-19/South Africa/Tygerberg 36/2020|EPI ISL 464147|B.1.1|South Africa|2020-04-03	0.0001707966	Africa
Africa|hCoV-19/Gambia/GC19-3821/2020|EPI ISL 561092|B.1.5.12|Gambia|2020-07-27	Africa|hCoV-19/South Africa/Tygerberg 36/2020|EPI ISL 464147|B.1.1|South Africa|2020-04-03	0.0002433346	Africa
Africa|hCoV-19/Gambia/GC19-3822/2020|EPI ISL 561093|B.1.5.12|Gambia|2020-07-27	Africa|hCoV-19/South Africa/Tygerberg 36/2020|EPI ISL 464147|B.1.1|South Africa|2020-04-03	0.0003416541	Africa
Africa|hCoV-19/Gambia/GC19-3823/2020|EPI ISL 561094|B.1.5.12|Gambia|2020-07-27	Africa|hCoV-19/South Africa/Tygerberg 36/2020|EPI ISL 464147|B.1.1|South Africa|2020-04-03	0.0003442280	Africa
Africa|hCoV-19/Gambia/GC19-3835/2020|EPI ISL 561096|B.1.1.293|Gambia|2020-07-27	Africa|hCoV-19/South Africa/Tygerberg 36/2020|EPI ISL 464147|B.1.1|South Africa|2020-04-03	0.0001366331	Africa
Africa|hCoV-19/Gambia/GC19-3836/2020|EPI ISL 561097|B.1.5.12|Gambia|2020-07-27	Africa|hCoV-19/South Africa/Tygerberg 36/2020|EPI ISL 464147|B.1.1|South Africa|2020-04-03	0.0003074614	Africa
Africa|hCoV-19/Gambia/GC19-3839/2020|EPI ISL 561098|B.1.5.12|Gambia|2020-07-27	Africa|hCoV-19/South Africa/Tygerberg 36/2020|EPI ISL 464147|B.1.1|South Africa|2020-04-03	0.0003416541	Africa
Africa|hCoV-19/Gambia/GC19-3842/2020|EPI ISL 561099|B.1.1.293|Gambia|2020-07-27	Africa|hCoV-19/South Africa/Tygerberg 36/2020|EPI ISL 464147|B.1.1|South Africa|2020-04-03	0.0002391251	Africa
Africa|hCoV-19/Gambia/GC19-3846/2020|EPI ISL 561100|B.1.1.293|Gambia|2020-07-27	Africa|hCoV-19/South Africa/Tygerberg 36/2020|EPI ISL 464147|B.1.1|South Africa|2020-04-03	0.0002049601	Africa
Africa|hCoV-19/Gambia/GC19-3852/2020|EPI ISL 561101|B.1.5.12|Gambia|2020-07-27	Africa|hCoV-19/South Africa/Tygerberg 36/2020|EPI ISL 464147|B.1.1|South Africa|2020-04-03	0.0003471119	Africa
Africa|hCoV-19/Gambia/GC19-3854/2020|EPI ISL 561102|B.1.1.293|Gambia|2020-07-27	Africa|hCoV-19/South Africa/Tygerberg 36/2020|EPI ISL 464147|B.1.1|South Africa|2020-04-03	0.0002391251	Africa
Africa|hCoV-19/Gambia/GC192573/2020|EPI ISL 561115|B.1.5.12|Gambia|2020-07-21	Africa|hCoV-19/South Africa/Tygerberg 36/2020|EPI ISL 464147|B.1.1|South Africa|2020-04-03	0.0003416692	Africa
Africa|hCoV-19/Gambia/GC192576/2020|EPI ISL 561117|B.1.5.12|Gambia|2020-07-21	Africa|hCoV-19/South Africa/Tygerberg 36/2020|EPI ISL 464147|B.1.1|South Africa|2020-04-03	0.0002411305	Africa
Africa|hCoV-19/Gambia/GC192579/2020|EPI ISL 561118|B.1.5.12|Gambia|2020-07-21	Africa|hCoV-19/South Africa/Tygerberg 36/2020|EPI ISL 464147|B.1.1|South Africa|2020-04-03	0.0002413467	Africa
Africa|hCoV-19/Gambia/GC192602/2020|EPI ISL 561120|B.1.1.293|Gambia|2020-07-21	Africa|hCoV-19/South Africa/Tygerberg 36/2020|EPI ISL 464147|B.1.1|South Africa|2020-04-03	0.0002391202	Africa
Africa|hCoV-19/Gambia/GC192610/2020|EPI ISL 561121|B.1.1.293|Gambia|2020-07-21	Africa|hCoV-19/South Africa/Tygerberg 36/2020|EPI ISL 464147|B.1.1|South Africa|2020-04-03	0.0002391202	Africa
Africa|hCoV-19/Gambia/GC192751/2020|EPI ISL 561138|B.1.5.12|Gambia|2020-07-21	Africa|hCoV-19/South Africa/Tygerberg 36/2020|EPI ISL 464147|B.1.1|South Africa|2020-04-03	0.0003758515	Africa
Africa|hCoV-19/Gambia/GC192756/2020|EPI ISL 561139|B.1.5.12|Gambia|2020-07-22	Africa|hCoV-19/South Africa/Tygerberg 36/2020|EPI ISL 464147|B.1.1|South Africa|2020-04-03	0.0003074824	Africa
Africa|hCoV-19/Gambia/GC192772/2020|EPI ISL 561140|B.1.1|Gambia|2020-07-22	Africa|hCoV-19/South Africa/Tygerberg 36/2020|EPI ISL 464147|B.1.1|South Africa|2020-04-03	0.0002049560	Africa
Africa|hCoV-19/Gambia/GC192778/2020|EPI ISL 561141|B.1.1|Gambia|2020-07-22	Africa|hCoV-19/South Africa/Tygerberg 36/2020|EPI ISL 464147|B.1.1|South Africa|2020-04-03	0.0002049770	Africa
Africa|hCoV-19/Gambia/GC192781/2020|EPI ISL 561142|B.1.5.12|Gambia|2020-07-22	Africa|hCoV-19/South Africa/Tygerberg 36/2020|EPI ISL 464147|B.1.1|South Africa|2020-04-03	0.0003416541	Africa
Africa|hCoV-19/Gambia/GC192782/2020|EPI ISL 561143|B.1.5.12|Gambia|2020-07-22	Africa|hCoV-19/South Africa/Tygerberg 36/2020|EPI ISL 464147|B.1.1|South Africa|2020-04-03	0.0003416623	Africa
Africa|hCoV-19/Gambia/GC192786/2020|EPI ISL 561144|B.1.1.293|Gambia|2020-07-22	Africa|hCoV-19/South Africa/Tygerberg 36/2020|EPI ISL 464147|B.1.1|South Africa|2020-04-03	0.0001707890	Africa
Africa|hCoV-19/Gambia/GC192789/2020|EPI ISL 561145|B.1|Gambia|2020-07-22	Africa|hCoV-19/South Africa/Tygerberg 36/2020|EPI ISL 464147|B.1.1|South Africa|2020-04-03	0.0002732896	Africa
Africa|hCoV-19/Gambia/GC192811/2020|EPI ISL 561147|B.1.5.12|Gambia|2020-07-22	Africa|hCoV-19/South Africa/Tygerberg 36/2020|EPI ISL 464147|B.1.1|South Africa|2020-04-03	0.0003126079	Africa
Africa|hCoV-19/Gambia/GC192812/2020|EPI ISL 561148|B.1.1.293|Gambia|2020-07-22	Africa|hCoV-19/South Africa/Tygerberg 36/2020|EPI ISL 464147|B.1.1|South Africa|2020-04-03	0.0001024647	Africa
Africa|hCoV-19/Gambia/NPHL-038/2020|EPI ISL 561205|B.1.1|Gambia|2020	Africa|hCoV-19/South Africa/Tygerberg 36/2020|EPI ISL 464147|B.1.1|South Africa|2020-04-03	0.0002391259	Africa
Africa|hCoV-19/Gambia/NPHL-061/2020|EPI ISL 561206|B.1.5.12|Gambia|2020	Africa|hCoV-19/South Africa/Tygerberg 36/2020|EPI ISL 464147|B.1.1|South Africa|2020-04-03	0.0004100116	Africa
Africa|hCoV-19/Gambia/NPHL-1168/2020|EPI ISL 561212|B.1.5.12|Gambia|2020-06-27	Africa|hCoV-19/South Africa/Tygerberg 36/2020|EPI ISL 464147|B.1.1|South Africa|2020-04-03	0.0004100366	Africa
Africa|hCoV-19/Gambia/NPHL-1208/2020|EPI ISL 561213|B.1.5.12|Gambia|2020-06-30	Africa|hCoV-19/South Africa/Tygerberg 36/2020|EPI ISL 464147|B.1.1|South Africa|2020-04-03	0.0001722621	Africa
Africa|hCoV-19/Gambia/NPHL-1209/2020|EPI ISL 561214|B.1.5.12|Gambia|2020-06-30	Africa|hCoV-19/South Africa/Tygerberg 36/2020|EPI ISL 464147|B.1.1|South Africa|2020-04-03	0.0001389397	Africa
Africa|hCoV-19/Gambia/NPHL-1212/2020|EPI ISL 561215|B.1.5.12|Gambia|2020-06-30	Africa|hCoV-19/South Africa/Tygerberg 36/2020|EPI ISL 464147|B.1.1|South Africa|2020-04-03	0.0002732869	Africa
Africa|hCoV-19/Gambia/NPHL-1224/2020|EPI ISL 561217|B.1.1.293|Gambia|2020-06-30	Africa|hCoV-19/South Africa/Tygerberg 36/2020|EPI ISL 464147|B.1.1|South Africa|2020-04-03	0.0000714457	Africa
Africa|hCoV-19/Gambia/NPHL-1230/2020|EPI ISL 561218|B.1.5|Gambia|2020-06-30	Africa|hCoV-19/South Africa/Tygerberg 36/2020|EPI ISL 464147|B.1.1|South Africa|2020-04-03	0.0001033411	Africa
Africa|hCoV-19/Gambia/NPHL-1248/2020|EPI ISL 561222|B.1.5|Gambia|2020-07-01	Africa|hCoV-19/South Africa/Tygerberg 36/2020|EPI ISL 464147|B.1.1|South Africa|2020-04-03	0.0001033342	Africa
Africa|hCoV-19/Gambia/NPHL-1258/2020|EPI ISL 561223|B.1.292|Gambia|2020-07-02	Africa|hCoV-19/South Africa/Tygerberg 36/2020|EPI ISL 464147|B.1.1|South Africa|2020-04-03	0.0002391259	Africa
Africa|hCoV-19/Gambia/NPHL-1422/2020|EPI ISL 561228|B.1.5|Gambia|2020-07-04	Africa|hCoV-19/South Africa/Tygerberg 36/2020|EPI ISL 464147|B.1.1|South Africa|2020-04-03	0.0000354596	Africa
Africa|hCoV-19/Gambia/NPHL-1424/2020|EPI ISL 561229|B.1.292|Gambia|2020-07-04	Africa|hCoV-19/South Africa/Tygerberg 36/2020|EPI ISL 464147|B.1.1|South Africa|2020-04-03	0.0002391991	Africa
Africa|hCoV-19/Gambia/NPHL-1446/2020|EPI ISL 561230|B.1.5|Gambia|2020-07-04	Africa|hCoV-19/South Africa/Tygerberg 36/2020|EPI ISL 464147|B.1.1|South Africa|2020-04-03	0.0001033342	Africa
Africa|hCoV-19/Gambia/NPHL-1477/2020|EPI ISL 561231|B.1.5|Gambia|2020	Africa|hCoV-19/South Africa/Tygerberg 36/2020|EPI ISL 464147|B.1.1|South Africa|2020-04-03	0.0001058606	Africa
Africa|hCoV-19/Gambia/NPHL-1514/2020|EPI ISL 561232|B.1.1|Gambia|2020	Africa|hCoV-19/South Africa/Tygerberg 36/2020|EPI ISL 464147|B.1.1|South Africa|2020-04-03	0.0001366224	Africa
Africa|hCoV-19/Gambia/NPHL-1641/2020|EPI ISL 561235|B.1.292|Gambia|2020-07-31	Africa|hCoV-19/South Africa/Tygerberg 36/2020|EPI ISL 464147|B.1.1|South Africa|2020-04-03	0.0002809892	Africa
Africa|hCoV-19/Gambia/NPHL-1645/2020|EPI ISL 561236|B.1.1.293|Gambia|2020-08-04	Africa|hCoV-19/South Africa/Tygerberg 36/2020|EPI ISL 464147|B.1.1|South Africa|2020-04-03	0.0001709566	Africa
Africa|hCoV-19/Gambia/NPHL-1711/2020|EPI ISL 561237|B.1.1.293|Gambia|2020-08-04	Africa|hCoV-19/South Africa/Tygerberg 36/2020|EPI ISL 464147|B.1.1|South Africa|2020-04-03	0.0001024647	Africa
Africa|hCoV-19/Gambia/NPHL-1746/2020|EPI ISL 561238|B.1.1|Gambia|2020-07-20	Africa|hCoV-19/South Africa/Tygerberg 36/2020|EPI ISL 464147|B.1.1|South Africa|2020-04-03	0.0000341582	Africa
Africa|hCoV-19/Gambia/NPHL-1921/2020|EPI ISL 561239|B.1.1|Gambia|2020	Africa|hCoV-19/South Africa/Tygerberg 36/2020|EPI ISL 464147|B.1.1|South Africa|2020-04-03	0.0002049560	Africa
Africa|hCoV-19/Gambia/NPHL-1968/2020|EPI ISL 561240|B.1.1|Gambia|2020-07-16	Africa|hCoV-19/South Africa/Tygerberg 36/2020|EPI ISL 464147|B.1.1|South Africa|2020-04-03	0.0002049560	Africa
Africa|hCoV-19/Gambia/NPHL-2037/2020|EPI ISL 561241|B.1.1|Gambia|2020-07-15	Africa|hCoV-19/South Africa/Tygerberg 36/2020|EPI ISL 464147|B.1.1|South Africa|2020-04-03	0.0001707990	Africa
Africa|hCoV-19/Gambia/NPHL-2268/2020|EPI ISL 561242|B.1.1|Gambia|2020	Africa|hCoV-19/South Africa/Tygerberg 36/2020|EPI ISL 464147|B.1.1|South Africa|2020-04-03	0.0000000000	Africa
Africa|hCoV-19/Gambia/NPHL-2344/2020|EPI ISL 561243|B.1.292|Gambia|2020	Africa|hCoV-19/South Africa/Tygerberg 36/2020|EPI ISL 464147|B.1.1|South Africa|2020-04-03	0.0003074875	Africa
Africa|hCoV-19/Gambia/NPHL-2374/2020|EPI ISL 561244|B.1.5.12|Gambia|2020	Africa|hCoV-19/South Africa/Tygerberg 36/2020|EPI ISL 464147|B.1.1|South Africa|2020-04-03	0.0002732962	Africa
Africa|hCoV-19/Gambia/NPHL-242/2020|EPI ISL 561245|B.1.5|Gambia|2020	Africa|hCoV-19/South Africa/Tygerberg 36/2020|EPI ISL 464147|B.1.1|South Africa|2020-04-03	0.0001024836	Africa
Africa|hCoV-19/Gambia/NPHL-243/2020|EPI ISL 561246|B.1.5|Gambia|2020	Africa|hCoV-19/South Africa/Tygerberg 36/2020|EPI ISL 464147|B.1.1|South Africa|2020-04-03	0.0000694732	Africa
Africa|hCoV-19/Gambia/NPHL-244/2020|EPI ISL 561247|B.1.1.293|Gambia|2020	Africa|hCoV-19/South Africa/Tygerberg 36/2020|EPI ISL 464147|B.1.1|South Africa|2020-04-03	0.0001378353	Africa
Africa|hCoV-19/Gambia/NPHL-2443/2020|EPI ISL 561248|B.1.5.12|Gambia|2020	Africa|hCoV-19/South Africa/Tygerberg 36/2020|EPI ISL 464147|B.1.1|South Africa|2020-04-03	0.0002732867	Africa
Africa|hCoV-19/Gambia/NPHL-2444/2020|EPI ISL 561249|B.1.292|Gambia|2020-07-21	Africa|hCoV-19/South Africa/Tygerberg 36/2020|EPI ISL 464147|B.1.1|South Africa|2020-04-03	0.0002732924	Africa
Africa|hCoV-19/Gambia/NPHL-2446/2020|EPI ISL 561250|B.1.1|Gambia|2020	Africa|hCoV-19/South Africa/Tygerberg 36/2020|EPI ISL 464147|B.1.1|South Africa|2020-04-03	0.0002085601	Africa
Africa|hCoV-19/Gambia/NPHL-245/2020|EPI ISL 561251|B.1.1|Gambia|2020	Africa|hCoV-19/South Africa/Tygerberg 36/2020|EPI ISL 464147|B.1.1|South Africa|2020-04-03	0.0000344132	Africa
Africa|hCoV-19/Gambia/NPHL-2457/2020|EPI ISL 561252|B.1.1|Gambia|2020-07-21	Africa|hCoV-19/South Africa/Tygerberg 36/2020|EPI ISL 464147|B.1.1|South Africa|2020-04-03	0.0002085529	Africa
Africa|hCoV-19/Gambia/NPHL-2458/2020|EPI ISL 561253|B.1.292|Gambia|2020-07-21	Africa|hCoV-19/South Africa/Tygerberg 36/2020|EPI ISL 464147|B.1.1|South Africa|2020-04-03	0.0002781856	Africa
Africa|hCoV-19/Gambia/NPHL-2463/2020|EPI ISL 561254|B.1.1|Gambia|2020	Africa|hCoV-19/South Africa/Tygerberg 36/2020|EPI ISL 464147|B.1.1|South Africa|2020-04-03	0.0002106687	Africa
Africa|hCoV-19/Gambia/NPHL-2465/2020|EPI ISL 561255|B.1.1|Gambia|2020-07-21	Africa|hCoV-19/South Africa/Tygerberg 36/2020|EPI ISL 464147|B.1.1|South Africa|2020-04-03	0.0002085673	Africa
Africa|hCoV-19/Gambia/NPHL-2469/2020|EPI ISL 561256|B.1.5.12|Gambia|2020-07-21	Africa|hCoV-19/South Africa/Tygerberg 36/2020|EPI ISL 464147|B.1.1|South Africa|2020-04-03	0.0003476704	Africa
Africa|hCoV-19/Gambia/NPHL-247/2020|EPI ISL 561257|B.1.1.293|Gambia|2020	Africa|hCoV-19/South Africa/Tygerberg 36/2020|EPI ISL 464147|B.1.1|South Africa|2020-04-03	0.0001366303	Africa
Africa|hCoV-19/Gambia/NPHL-2470/2020|EPI ISL 561258|B.1.1|Gambia|2020-07-21	Africa|hCoV-19/South Africa/Tygerberg 36/2020|EPI ISL 464147|B.1.1|South Africa|2020-04-03	0.0002085601	Africa
Africa|hCoV-19/Gambia/NPHL-2472/2020|EPI ISL 561259|B.1.5.12|Gambia|2020-07-21	Africa|hCoV-19/South Africa/Tygerberg 36/2020|EPI ISL 464147|B.1.1|South Africa|2020-04-03	0.0001390411	Africa
Africa|hCoV-19/Gambia/NPHL-2473/2020|EPI ISL 561260|B.1.5.12|Gambia|2020-07-21	Africa|hCoV-19/South Africa/Tygerberg 36/2020|EPI ISL 464147|B.1.1|South Africa|2020-04-03	0.0004100422	Africa
Africa|hCoV-19/Gambia/NPHL-2478/2020|EPI ISL 561261|B.1.5.12|Gambia|2020-07-21	Africa|hCoV-19/South Africa/Tygerberg 36/2020|EPI ISL 464147|B.1.1|South Africa|2020-04-03	0.0001755770	Africa
Africa|hCoV-19/Gambia/NPHL-2497/2020|EPI ISL 561262|B.1.1.242|Gambia|2020-07-21	Africa|hCoV-19/South Africa/Tygerberg 36/2020|EPI ISL 464147|B.1.1|South Africa|2020-04-03	0.0001755480	Africa
Africa|hCoV-19/Gambia/NPHL-2504/2020|EPI ISL 561264|B.1.5.12|Gambia|2020-07-23	Africa|hCoV-19/South Africa/Tygerberg 36/2020|EPI ISL 464147|B.1.1|South Africa|2020-04-03	0.0004138042	Africa
Africa|hCoV-19/Gambia/NPHL-2514/2020|EPI ISL 561265|B.1.5.12|Gambia|2020-07-21	Africa|hCoV-19/South Africa/Tygerberg 36/2020|EPI ISL 464147|B.1.1|South Africa|2020-04-03	0.0003476739	Africa
Africa|hCoV-19/Gambia/NPHL-2521/2020|EPI ISL 561266|B.1.5.12|Gambia|2020-07-23	Africa|hCoV-19/South Africa/Tygerberg 36/2020|EPI ISL 464147|B.1.1|South Africa|2020-04-03	0.0003476596	Africa
Africa|hCoV-19/Gambia/NPHL-2522/2020|EPI ISL 561267|B.1.1.293|Gambia|2020-07-22	Africa|hCoV-19/South Africa/Tygerberg 36/2020|EPI ISL 464147|B.1.1|South Africa|2020-04-03	0.0001737983	Africa
Africa|hCoV-19/Gambia/NPHL-2524/2020|EPI ISL 561268|B.1.1|Gambia|2020-07-24	Africa|hCoV-19/South Africa/Tygerberg 36/2020|EPI ISL 464147|B.1.1|South Africa|2020-04-03	0.0001707989	Africa
Africa|hCoV-19/Gambia/NPHL-2529/2020|EPI ISL 561269|B.1.1.293|Gambia|2020-07-21	Africa|hCoV-19/South Africa/Tygerberg 36/2020|EPI ISL 464147|B.1.1|South Africa|2020-04-03	0.0001390232	Africa
Africa|hCoV-19/Gambia/NPHL-253/2020|EPI ISL 561270|B.1.1.293|Gambia|2020	Africa|hCoV-19/South Africa/Tygerberg 36/2020|EPI ISL 464147|B.1.1|South Africa|2020-04-03	0.0001707855	Africa
Africa|hCoV-19/Gambia/NPHL-2537/2020|EPI ISL 561271|B.1.1|Gambia|2020	Africa|hCoV-19/South Africa/Tygerberg 36/2020|EPI ISL 464147|B.1.1|South Africa|2020-04-03	0.0002429260	Africa
Africa|hCoV-19/Gambia/NPHL-2538/2020|EPI ISL 561272|B.1.5.12|Gambia|2020-07-21	Africa|hCoV-19/South Africa/Tygerberg 36/2020|EPI ISL 464147|B.1.1|South Africa|2020-04-03	0.0003128795	Africa
Africa|hCoV-19/Gambia/NPHL-2550/2020|EPI ISL 561274|B.1.292|Gambia|2020-07-21	Africa|hCoV-19/South Africa/Tygerberg 36/2020|EPI ISL 464147|B.1.1|South Africa|2020-04-03	0.0002433396	Africa
Africa|hCoV-19/Gambia/NPHL-2554/2020|EPI ISL 561275|B.1.5.12|Gambia|2020	Africa|hCoV-19/South Africa/Tygerberg 36/2020|EPI ISL 464147|B.1.1|South Africa|2020-04-03	0.0002433515	Africa
Africa|hCoV-19/Gambia/NPHL-2555/2020|EPI ISL 561276|B.1.1|Gambia|2020-07-21	Africa|hCoV-19/South Africa/Tygerberg 36/2020|EPI ISL 464147|B.1.1|South Africa|2020-04-03	0.0001756047	Africa
Africa|hCoV-19/Gambia/NPHL-256/2020|EPI ISL 561277|B.1.1.293|Gambia|2020	Africa|hCoV-19/South Africa/Tygerberg 36/2020|EPI ISL 464147|B.1.1|South Africa|2020-04-03	0.0000683130	Africa
Africa|hCoV-19/Gambia/NPHL-2560/2020|EPI ISL 561278|B.1.1|Gambia|2020	Africa|hCoV-19/South Africa/Tygerberg 36/2020|EPI ISL 464147|B.1.1|South Africa|2020-04-03	0.0002085529	Africa
Africa|hCoV-19/Gambia/NPHL-2567/2020|EPI ISL 561279|B.1|Gambia|2020	Africa|hCoV-19/South Africa/Tygerberg 36/2020|EPI ISL 464147|B.1.1|South Africa|2020-04-03	0.0004442440	Africa
Africa|hCoV-19/Gambia/NPHL-2573/2020|EPI ISL 561280|B.1.1.293|Gambia|2020	Africa|hCoV-19/South Africa/Tygerberg 36/2020|EPI ISL 464147|B.1.1|South Africa|2020-04-03	0.0001390425	Africa
Africa|hCoV-19/Gambia/NPHL-2586/2020|EPI ISL 561281|B.1.5.12|Gambia|2020-07-23	Africa|hCoV-19/South Africa/Tygerberg 36/2020|EPI ISL 464147|B.1.1|South Africa|2020-04-03	0.0002457862	Africa
Africa|hCoV-19/Gambia/NPHL-2588/2020|EPI ISL 561282|B.1.1|Gambia|2020	Africa|hCoV-19/South Africa/Tygerberg 36/2020|EPI ISL 464147|B.1.1|South Africa|2020-04-03	0.0002391201	Africa
Africa|hCoV-19/Gambia/NPHL-2615/2020|EPI ISL 561283|B.1.1.293|Gambia|2020-08-18	Africa|hCoV-19/South Africa/Tygerberg 36/2020|EPI ISL 464147|B.1.1|South Africa|2020-04-03	0.0001707856	Africa
Africa|hCoV-19/Gambia/NPHL-2626/2020|EPI ISL 561284|B.1.1.293|Gambia|2020	Africa|hCoV-19/South Africa/Tygerberg 36/2020|EPI ISL 464147|B.1.1|South Africa|2020-04-03	0.0001708106	Africa
Africa|hCoV-19/Gambia/NPHL-2640/2020|EPI ISL 561285|B.1.5.12|Gambia|2020-06-17	Africa|hCoV-19/South Africa/Tygerberg 36/2020|EPI ISL 464147|B.1.1|South Africa|2020-04-03	0.0002391317	Africa
Africa|hCoV-19/Gambia/NPHL-266/2020|EPI ISL 561286|B.1.5.12|Gambia|2020	Africa|hCoV-19/South Africa/Tygerberg 36/2020|EPI ISL 464147|B.1.1|South Africa|2020-04-03	0.0003128968	Africa
Africa|hCoV-19/Gambia/NPHL-2706/2020|EPI ISL 561287|B.1.292|Gambia|2020	Africa|hCoV-19/South Africa/Tygerberg 36/2020|EPI ISL 464147|B.1.1|South Africa|2020-04-03	0.0003074602	Africa
Africa|hCoV-19/Gambia/NPHL-2712/2020|EPI ISL 561288|B.1.5.12|Gambia|2020-08-03	Africa|hCoV-19/South Africa/Tygerberg 36/2020|EPI ISL 464147|B.1.1|South Africa|2020-04-03	0.0003416692	Africa
Africa|hCoV-19/Gambia/NPHL-2727/2020|EPI ISL 561289|B.1.5.12|Gambia|2020-08-04	Africa|hCoV-19/South Africa/Tygerberg 36/2020|EPI ISL 464147|B.1.1|South Africa|2020-04-03	0.0003416541	Africa
Africa|hCoV-19/Gambia/NPHL-2729/2020|EPI ISL 561290|B.1.1|Gambia|2020-07-23	Africa|hCoV-19/South Africa/Tygerberg 36/2020|EPI ISL 464147|B.1.1|South Africa|2020-04-03	0.0002049560	Africa
Africa|hCoV-19/Gambia/NPHL-2736/2020|EPI ISL 561291|B.1.1.242|Gambia|2020-07-25	Africa|hCoV-19/South Africa/Tygerberg 36/2020|EPI ISL 464147|B.1.1|South Africa|2020-04-03	0.0002391153	Africa
Africa|hCoV-19/Gambia/NPHL-2759/2020|EPI ISL 561292|B.1.5.12|Gambia|2020-08-07	Africa|hCoV-19/South Africa/Tygerberg 36/2020|EPI ISL 464147|B.1.1|South Africa|2020-04-03	0.0003075096	Africa
Africa|hCoV-19/Gambia/NPHL-2762/2020|EPI ISL 561293|B.1.5.12|Gambia|2020-07-25	Africa|hCoV-19/South Africa/Tygerberg 36/2020|EPI ISL 464147|B.1.1|South Africa|2020-04-03	0.0003758349	Africa
Africa|hCoV-19/Gambia/NPHL-2767/2020|EPI ISL 561294|B.1.1.293|Gambia|2020-07-25	Africa|hCoV-19/South Africa/Tygerberg 36/2020|EPI ISL 464147|B.1.1|South Africa|2020-04-03	0.0002049518	Africa
Africa|hCoV-19/Gambia/NPHL-2768/2020|EPI ISL 561295|B.1.1.293|Gambia|2020-07-27	Africa|hCoV-19/South Africa/Tygerberg 36/2020|EPI ISL 464147|B.1.1|South Africa|2020-04-03	0.0001366256	Africa
Africa|hCoV-19/Gambia/NPHL-277/2020|EPI ISL 561296|B.1.5.12|Gambia|2020	Africa|hCoV-19/South Africa/Tygerberg 36/2020|EPI ISL 464147|B.1.1|South Africa|2020-04-03	0.0003416623	Africa
Africa|hCoV-19/Gambia/NPHL-2785/2020|EPI ISL 561297|B.1.1.242|Gambia|2020-07-27	Africa|hCoV-19/South Africa/Tygerberg 36/2020|EPI ISL 464147|B.1.1|South Africa|2020-04-03	0.0001707879	Africa
Africa|hCoV-19/Gambia/NPHL-2790/2020|EPI ISL 561298|B.1.1.293|Gambia|2020	Africa|hCoV-19/South Africa/Tygerberg 36/2020|EPI ISL 464147|B.1.1|South Africa|2020-04-03	0.0002049560	Africa
Africa|hCoV-19/Gambia/NPHL-2825/2020|EPI ISL 561299|B.1.5.12|Gambia|2020	Africa|hCoV-19/South Africa/Tygerberg 36/2020|EPI ISL 464147|B.1.1|South Africa|2020-04-03	0.0003416226	Africa
Africa|hCoV-19/Gambia/NPHL-287/2020|EPI ISL 561300|B.1.1.293|Gambia|2020	Africa|hCoV-19/South Africa/Tygerberg 36/2020|EPI ISL 464147|B.1.1|South Africa|2020-04-03	0.0001707949	Africa
Africa|hCoV-19/Gambia/NPHL-2889/2020|EPI ISL 561301|B.1.5.12|Gambia|2020	Africa|hCoV-19/South Africa/Tygerberg 36/2020|EPI ISL 464147|B.1.1|South Africa|2020-04-03	0.0003826716	Africa
Africa|hCoV-19/Gambia/NPHL-2892/2020|EPI ISL 561302|B.1.5.12|Gambia|2020-09-07	Africa|hCoV-19/South Africa/Tygerberg 36/2020|EPI ISL 464147|B.1.1|South Africa|2020-04-03	0.0003826716	Africa
Africa|hCoV-19/Gambia/NPHL-290/2020|EPI ISL 561303|B.1.1.293|Gambia|2020	Africa|hCoV-19/South Africa/Tygerberg 36/2020|EPI ISL 464147|B.1.1|South Africa|2020-04-03	0.0001366256	Africa
Africa|hCoV-19/Gambia/NPHL-2909/2020|EPI ISL 561304|B.1.1.293|Gambia|2020-07-26	Africa|hCoV-19/South Africa/Tygerberg 36/2020|EPI ISL 464147|B.1.1|South Africa|2020-04-03	0.0001707931	Africa
Africa|hCoV-19/Gambia/NPHL-2984/2020|EPI ISL 561307|B.1.1.293|Gambia|2020	Africa|hCoV-19/South Africa/Tygerberg 36/2020|EPI ISL 464147|B.1.1|South Africa|2020-04-03	0.0002049650	Africa
Africa|hCoV-19/Gambia/NPHL-299/2020|EPI ISL 561308|B.1.1.293|Gambia|2020	Africa|hCoV-19/South Africa/Tygerberg 36/2020|EPI ISL 464147|B.1.1|South Africa|2020-04-03	0.0001707890	Africa
Africa|hCoV-19/Gambia/NPHL-3047/2020|EPI ISL 561309|B.1.5.12|Gambia|2020-07-28	Africa|hCoV-19/South Africa/Tygerberg 36/2020|EPI ISL 464147|B.1.1|South Africa|2020-04-03	0.0003795036	Africa
Africa|hCoV-19/Gambia/NPHL-3055/2020|EPI ISL 561310|B.1.5.12|Gambia|2020-07-17	Africa|hCoV-19/South Africa/Tygerberg 36/2020|EPI ISL 464147|B.1.1|South Africa|2020-04-03	0.0003758348	Africa
Africa|hCoV-19/Gambia/NPHL-3062/2020|EPI ISL 561311|B.1.5.12|Gambia|2020	Africa|hCoV-19/South Africa/Tygerberg 36/2020|EPI ISL 464147|B.1.1|South Africa|2020-04-03	0.0003795036	Africa
Africa|hCoV-19/Gambia/NPHL-3079/2020|EPI ISL 561312|B.1.5.12|Gambia|2020-07-27	Africa|hCoV-19/South Africa/Tygerberg 36/2020|EPI ISL 464147|B.1.1|South Africa|2020-04-03	0.0003826716	Africa
Africa|hCoV-19/Gambia/NPHL-3206/2020|EPI ISL 561313|B.1.1.293|Gambia|2020	Africa|hCoV-19/South Africa/Tygerberg 36/2020|EPI ISL 464147|B.1.1|South Africa|2020-04-03	0.0002391259	Africa
Africa|hCoV-19/Gambia/NPHL-3254/2020|EPI ISL 561315|B.1.5.12|Gambia|2020-07-28	Africa|hCoV-19/South Africa/Tygerberg 36/2020|EPI ISL 464147|B.1.1|South Africa|2020-04-03	0.0003789416	Africa
Africa|hCoV-19/Gambia/NPHL-3281/2020|EPI ISL 561316|B.1.1|Gambia|2020-07-28	Africa|hCoV-19/South Africa/Tygerberg 36/2020|EPI ISL 464147|B.1.1|South Africa|2020-04-03	0.0002832431	Africa
Africa|hCoV-19/Gambia/NPHL-483B/2020|EPI ISL 561318|B.1.1|Gambia|2020	Africa|hCoV-19/South Africa/Tygerberg 36/2020|EPI ISL 464147|B.1.1|South Africa|2020-04-03	0.0002832411	Africa
Africa|hCoV-19/Gambia/NPHL-704/2020|EPI ISL 561320|B.1.1.293|Gambia|2020	Africa|hCoV-19/South Africa/Tygerberg 36/2020|EPI ISL 464147|B.1.1|South Africa|2020-04-03	0.0003824872	Africa
Africa|hCoV-19/Gambia/NPHL-737/2020|EPI ISL 561323|B.1.1.293|Gambia|2020	Africa|hCoV-19/South Africa/Tygerberg 36/2020|EPI ISL 464147|B.1.1|South Africa|2020-04-03	0.0001042627	Africa
Africa|hCoV-19/Gambia/NPHL-748/2020|EPI ISL 561324|B.1.1|Gambia|2020	Africa|hCoV-19/South Africa/Tygerberg 36/2020|EPI ISL 464147|B.1.1|South Africa|2020-04-03	0.0001707989	Africa
Africa|hCoV-19/Gambia/NPHL-758/2020|EPI ISL 561326|B.1.1.293|Gambia|2020	Africa|hCoV-19/South Africa/Tygerberg 36/2020|EPI ISL 464147|B.1.1|South Africa|2020-04-03	0.0001050401	Africa
Africa|hCoV-19/Gambia/NPHL-760/2020|EPI ISL 561327|B.1.5|Gambia|2020	Africa|hCoV-19/South Africa/Tygerberg 36/2020|EPI ISL 464147|B.1.1|South Africa|2020-04-03	0.0000344155	Africa
Africa|hCoV-19/Gambia/NPHL-790/2020|EPI ISL 561329|B.1.5|Gambia|2020	Africa|hCoV-19/South Africa/Tygerberg 36/2020|EPI ISL 464147|B.1.1|South Africa|2020-04-03	0.0000000000	Africa
Africa|hCoV-19/Gambia/NPHL-923/2020|EPI ISL 561330|B.1.5.12|Gambia|2020	Africa|hCoV-19/South Africa/Tygerberg 36/2020|EPI ISL 464147|B.1.1|South Africa|2020-04-03	0.0002733055	Africa
Africa|hCoV-19/Gambia/NPHL-930/2020|EPI ISL 561331|B.1.5|Gambia|2020	Africa|hCoV-19/South Africa/Tygerberg 36/2020|EPI ISL 464147|B.1.1|South Africa|2020-04-03	0.0000347021	Africa
Africa|hCoV-19/Gambia/NPHL-941/2020|EPI ISL 561332|B.1.5.12|Gambia|2020	Africa|hCoV-19/South Africa/Tygerberg 36/2020|EPI ISL 464147|B.1.1|South Africa|2020-04-03	0.0003074677	Africa
Africa|hCoV-19/Gambia/NPHL-956/2020|EPI ISL 561334|B.1.5.12|Gambia|2020	Africa|hCoV-19/South Africa/Tygerberg 36/2020|EPI ISL 464147|B.1.1|South Africa|2020-04-03	0.0003123693	Africa
Africa|hCoV-19/Ghana/1651 S3/2020|EPI ISL 422387|A.11|Ghana|2020-03-25	Africa|hCoV-19/South Africa/Tygerberg 36/2020|EPI ISL 464147|B.1.1|South Africa|2020-04-03	0.0004231555	Africa
Africa|hCoV-19/Ghana/1659 S14/2020|EPI ISL 422405|B.1.220|Ghana|2020-03-25	Africa|hCoV-19/South Africa/Tygerberg 36/2020|EPI ISL 464147|B.1.1|South Africa|2020-04-03	0.0001766036	Africa
Africa|hCoV-19/Ghana/2230 S4/2020|EPI ISL 422390|B.40|Ghana|2020-03-25	Africa|hCoV-19/South Africa/Tygerberg 36/2020|EPI ISL 464147|B.1.1|South Africa|2020-04-03	0.0003772612	Africa
Africa|hCoV-19/Ghana/2333 S5/2020|EPI ISL 422394|B.1.3|Ghana|2020-03-27	Africa|hCoV-19/South Africa/Tygerberg 36/2020|EPI ISL 464147|B.1.1|South Africa|2020-04-03	0.0002764432	Africa
Africa|hCoV-19/Ghana/2573 S27/2020|EPI ISL 515082|A|Ghana|2020-03-29	Africa|hCoV-19/South Africa/Tygerberg 36/2020|EPI ISL 464147|B.1.1|South Africa|2020-04-03	0.0005502291	Africa
Africa|hCoV-19/Ghana/2666 S32/2020|EPI ISL 515083|A|Ghana|2020-03-27	Africa|hCoV-19/South Africa/Tygerberg 36/2020|EPI ISL 464147|B.1.1|South Africa|2020-04-03	0.0000000000	Africa
Africa|hCoV-19/Ghana/2709 S25/2020|EPI ISL 515084|B.1|Ghana|2020-03-28	Africa|hCoV-19/South Africa/Tygerberg 36/2020|EPI ISL 464147|B.1.1|South Africa|2020-04-03	0.0002735728	Africa
Africa|hCoV-19/Ghana/2828 S6/2020|EPI ISL 422397|A.11|Ghana|2020-03-29	Africa|hCoV-19/South Africa/Tygerberg 36/2020|EPI ISL 464147|B.1.1|South Africa|2020-04-03	0.0005497999	Africa
Africa|hCoV-19/Ghana/2852 S30/2020|EPI ISL 515085|B.6|Ghana|2020-03-28	Africa|hCoV-19/South Africa/Tygerberg 36/2020|EPI ISL 464147|B.1.1|South Africa|2020-04-03	0.0000000000	Africa
Africa|hCoV-19/Ghana/2914 S8/2020|EPI ISL 422399|B.1.1|Ghana|2020-03-30	Africa|hCoV-19/South Africa/Tygerberg 36/2020|EPI ISL 464147|B.1.1|South Africa|2020-04-03	0.0000349671	Africa
Africa|hCoV-19/Ghana/34927 S20/2020|EPI ISL 515086|A.11|Ghana|2020-05-23	Africa|hCoV-19/South Africa/Tygerberg 36/2020|EPI ISL 464147|B.1.1|South Africa|2020-04-03	0.0004473917	Africa
Africa|hCoV-19/Ghana/34928 S21/2020|EPI ISL 515087|A.11|Ghana|2020-05-23	Africa|hCoV-19/South Africa/Tygerberg 36/2020|EPI ISL 464147|B.1.1|South Africa|2020-04-03	0.0005509433	Africa
Africa|hCoV-19/Ghana/34980 S22/2020|EPI ISL 515088|B.1.1|Ghana|2020-05-23	Africa|hCoV-19/South Africa/Tygerberg 36/2020|EPI ISL 464147|B.1.1|South Africa|2020-04-03	0.0000349430	Africa
Africa|hCoV-19/Ghana/34983 S40/2020|EPI ISL 515089|B.1.1|Ghana|2020-05-23	Africa|hCoV-19/South Africa/Tygerberg 36/2020|EPI ISL 464147|B.1.1|South Africa|2020-04-03	0.0001032285	Africa
Africa|hCoV-19/Ghana/35012 S17/2020|EPI ISL 515090|B.1.1|Ghana|2020-05-23	Africa|hCoV-19/South Africa/Tygerberg 36/2020|EPI ISL 464147|B.1.1|South Africa|2020-04-03	0.0001024706	Africa
Africa|hCoV-19/Ghana/35019 S18/2020|EPI ISL 515091|B.1.1|Ghana|2020-05-23	Africa|hCoV-19/South Africa/Tygerberg 36/2020|EPI ISL 464147|B.1.1|South Africa|2020-04-03	0.0000000000	Africa
Africa|hCoV-19/Ghana/35183 S24/2020|EPI ISL 515092|A|Ghana|2020-05-24	Africa|hCoV-19/South Africa/Tygerberg 36/2020|EPI ISL 464147|B.1.1|South Africa|2020-04-03	0.0000000000	Africa
Africa|hCoV-19/Ghana/35280 S41/2020|EPI ISL 515093|A|Ghana|2020-05-24	Africa|hCoV-19/South Africa/Tygerberg 36/2020|EPI ISL 464147|B.1.1|South Africa|2020-04-03	0.0004516769	Africa
Africa|hCoV-19/Ghana/35394 S49/2020|EPI ISL 515094|B.1.1.307|Ghana|2020-05-24	Africa|hCoV-19/South Africa/Tygerberg 36/2020|EPI ISL 464147|B.1.1|South Africa|2020-04-03	0.0000347455	Africa
Africa|hCoV-19/Ghana/35466 S19/2020|EPI ISL 515095|B.1.1|Ghana|2020-05-24	Africa|hCoV-19/South Africa/Tygerberg 36/2020|EPI ISL 464147|B.1.1|South Africa|2020-04-03	0.0000687956	Africa
Africa|hCoV-19/Ghana/35563 S37/2020|EPI ISL 515096|A.11|Ghana|2020-05-24	Africa|hCoV-19/South Africa/Tygerberg 36/2020|EPI ISL 464147|B.1.1|South Africa|2020-04-03	0.0005809015	Africa
Africa|hCoV-19/Ghana/36523 S23/2020|EPI ISL 515097|A|Ghana|2020-05-27	Africa|hCoV-19/South Africa/Tygerberg 36/2020|EPI ISL 464147|B.1.1|South Africa|2020-04-03	0.0001392381	Africa
Africa|hCoV-19/Ghana/81216 S36/2020|EPI ISL 515098|A|Ghana|2020-05-20	Africa|hCoV-19/South Africa/Tygerberg 36/2020|EPI ISL 464147|B.1.1|South Africa|2020-04-03	0.0005498756	Africa
Africa|hCoV-19/Ghana/81219 S34/2020|EPI ISL 515099|B.1.1|Ghana|2020-05-20	Africa|hCoV-19/South Africa/Tygerberg 36/2020|EPI ISL 464147|B.1.1|South Africa|2020-04-03	0.0000000000	Africa
Africa|hCoV-19/Ghana/82879 S48/2020|EPI ISL 515100|B.1|Ghana|2020-05-20	Africa|hCoV-19/South Africa/Tygerberg 36/2020|EPI ISL 464147|B.1.1|South Africa|2020-04-03	0.0003094547	Africa
Africa|hCoV-19/Ghana/83637 S29/2020|EPI ISL 515101|B.1.1|Ghana|2020-05-22	Africa|hCoV-19/South Africa/Tygerberg 36/2020|EPI ISL 464147|B.1.1|South Africa|2020-04-03	0.0000343074	Africa
Africa|hCoV-19/Ghana/84049 S31/2020|EPI ISL 515102|B.1|Ghana|2020-05-25	Africa|hCoV-19/South Africa/Tygerberg 36/2020|EPI ISL 464147|B.1.1|South Africa|2020-04-03	0.0003424518	Africa
Africa|hCoV-19/Ghana/84162 S45/2020|EPI ISL 515103|A|Ghana|2020-04-25	Africa|hCoV-19/South Africa/Tygerberg 36/2020|EPI ISL 464147|B.1.1|South Africa|2020-04-03	0.0004169336	Africa
Africa|hCoV-19/Ghana/84182 S43/2020|EPI ISL 515104|B.1.1|Ghana|2020-05-25	Africa|hCoV-19/South Africa/Tygerberg 36/2020|EPI ISL 464147|B.1.1|South Africa|2020-04-03	0.0001734624	Africa
Africa|hCoV-19/Ghana/84210 S44/2020|EPI ISL 515105|A|Ghana|2020-05-24	Africa|hCoV-19/South Africa/Tygerberg 36/2020|EPI ISL 464147|B.1.1|South Africa|2020-04-03	0.0004821977	Africa
Africa|hCoV-19/Ghana/84218 S47/2020|EPI ISL 515106|A|Ghana|2020-05-25	Africa|hCoV-19/South Africa/Tygerberg 36/2020|EPI ISL 464147|B.1.1|South Africa|2020-04-03	0.0005564355	Africa
Africa|hCoV-19/Ghana/84260 S28/2020|EPI ISL 515107|A|Ghana|2020-05-25	Africa|hCoV-19/South Africa/Tygerberg 36/2020|EPI ISL 464147|B.1.1|South Africa|2020-04-03	0.0004483280	Africa
Africa|hCoV-19/Ghana/84279 S42/2020|EPI ISL 515108|B.1|Ghana|2020-05-25	Africa|hCoV-19/South Africa/Tygerberg 36/2020|EPI ISL 464147|B.1.1|South Africa|2020-04-03	0.0003438646	Africa
Africa|hCoV-19/Ghana/84301 S35/2020|EPI ISL 515109|A.11|Ghana|2020-05-24	Africa|hCoV-19/South Africa/Tygerberg 36/2020|EPI ISL 464147|B.1.1|South Africa|2020-04-03	0.0003893399	Africa
Africa|hCoV-19/Ghana/84430 S51/2020|EPI ISL 515110|B.1.1.307|Ghana|2020-05-25	Africa|hCoV-19/South Africa/Tygerberg 36/2020|EPI ISL 464147|B.1.1|South Africa|2020-04-03	0.0000343860	Africa
Africa|hCoV-19/Ghana/84438 S50/2020|EPI ISL 515111|A|Ghana|2020-05-24	Africa|hCoV-19/South Africa/Tygerberg 36/2020|EPI ISL 464147|B.1.1|South Africa|2020-04-03	0.0004466341	Africa
Africa|hCoV-19/Ghana/84484 S16/2020|EPI ISL 515112|B.1.1|Ghana|2020-05-25	Africa|hCoV-19/South Africa/Tygerberg 36/2020|EPI ISL 464147|B.1.1|South Africa|2020-04-03	0.0001042772	Africa
Africa|hCoV-19/Ghana/KATH23/2020|EPI ISL 515181|A.11|Ghana|2020-03-22	Africa|hCoV-19/South Africa/Tygerberg 36/2020|EPI ISL 464147|B.1.1|South Africa|2020-04-03	0.0004100339	Africa
Africa|hCoV-19/Ghana/TTH10/2020|EPI ISL 515182|A|Ghana|2020-03-27	Africa|hCoV-19/South Africa/Tygerberg 36/2020|EPI ISL 464147|B.1.1|South Africa|2020-04-03	0.0003758182	Africa
Africa|hCoV-19/Ghana/TTH11/2020|EPI ISL 515183|A|Ghana|2020-03-27	Africa|hCoV-19/South Africa/Tygerberg 36/2020|EPI ISL 464147|B.1.1|South Africa|2020-04-03	0.0003770803	Africa
Africa|hCoV-19/Ghana/TTH6/2020|EPI ISL 515248|A|Ghana|2020-03-27	Africa|hCoV-19/South Africa/Tygerberg 36/2020|EPI ISL 464147|B.1.1|South Africa|2020-04-03	0.0004643927	Africa
Africa|hCoV-19/Kenya/C1092/2020|EPI ISL 457849|B.1.5|Kenya|2020-04-18	Africa|hCoV-19/South Africa/Tygerberg 36/2020|EPI ISL 464147|B.1.1|South Africa|2020-04-03	0.0001411414	Africa
Africa|hCoV-19/Kenya/C1102/2020|EPI ISL 568708|B.1.5|Kenya|2020-04-19	Africa|hCoV-19/South Africa/Tygerberg 36/2020|EPI ISL 464147|B.1.1|South Africa|2020-04-03	0.0002418880	Africa
Africa|hCoV-19/Kenya/C1162/2020|EPI ISL 457850|B.1.5|Kenya|2020-04-19	Africa|hCoV-19/South Africa/Tygerberg 36/2020|EPI ISL 464147|B.1.1|South Africa|2020-04-03	0.0001047300	Africa
Africa|hCoV-19/Kenya/C1216/2020|EPI ISL 457854|B.1.5|Kenya|2020-04-19	Africa|hCoV-19/South Africa/Tygerberg 36/2020|EPI ISL 464147|B.1.1|South Africa|2020-04-03	0.0001366290	Africa
Africa|hCoV-19/Kenya/C1292/2020|EPI ISL 457856|B|Kenya|2020-04-20	Africa|hCoV-19/South Africa/Tygerberg 36/2020|EPI ISL 464147|B.1.1|South Africa|2020-04-03	0.0001382689	Africa
Africa|hCoV-19/Kenya/C1357/2020|EPI ISL 457858|B.1.5|Kenya|2020-04-20	Africa|hCoV-19/South Africa/Tygerberg 36/2020|EPI ISL 464147|B.1.1|South Africa|2020-04-03	0.0001062203	Africa
Africa|hCoV-19/Kenya/C1422/2020|EPI ISL 457861|B.1|Kenya|2020-04-20	Africa|hCoV-19/South Africa/Tygerberg 36/2020|EPI ISL 464147|B.1.1|South Africa|2020-04-03	0.0001423660	Africa
Africa|hCoV-19/Kenya/C1499/2020|EPI ISL 457863|B.1.5|Kenya|2020-04-20	Africa|hCoV-19/South Africa/Tygerberg 36/2020|EPI ISL 464147|B.1.1|South Africa|2020-04-03	0.0001382564	Africa
Africa|hCoV-19/Kenya/C1646/2020|EPI ISL 457865|B.1.5|Kenya|2020-04-21	Africa|hCoV-19/South Africa/Tygerberg 36/2020|EPI ISL 464147|B.1.1|South Africa|2020-04-03	0.0001083843	Africa
Africa|hCoV-19/Kenya/C1739/2020|EPI ISL 457866|B|Kenya|2020-04-22	Africa|hCoV-19/South Africa/Tygerberg 36/2020|EPI ISL 464147|B.1.1|South Africa|2020-04-03	0.0001418747	Africa
Africa|hCoV-19/Kenya/C1751/2020|EPI ISL 457867|B.1.5|Kenya|2020-04-22	Africa|hCoV-19/South Africa/Tygerberg 36/2020|EPI ISL 464147|B.1.1|South Africa|2020-04-03	0.0001024696	Africa
Africa|hCoV-19/Kenya/C21582/2020|EPI ISL 568872|B.1|Kenya|2020-06-22	Africa|hCoV-19/South Africa/Tygerberg 36/2020|EPI ISL 464147|B.1.1|South Africa|2020-04-03	0.0003416611	Africa
Africa|hCoV-19/Kenya/C22/2020|EPI ISL 457845|B.1.5|Kenya|2020-03-17	Africa|hCoV-19/South Africa/Tygerberg 36/2020|EPI ISL 464147|B.1.1|South Africa|2020-04-03	0.0001073029	Africa
Africa|hCoV-19/Kenya/C2439/2020|EPI ISL 457877|B.1.5|Kenya|2020-04-24	Africa|hCoV-19/South Africa/Tygerberg 36/2020|EPI ISL 464147|B.1.1|South Africa|2020-04-03	0.0001725558	Africa
Africa|hCoV-19/Kenya/C2449/2020|EPI ISL 457878|B.1.5|Kenya|2020-04-24	Africa|hCoV-19/South Africa/Tygerberg 36/2020|EPI ISL 464147|B.1.1|South Africa|2020-04-03	0.0001743686	Africa
Africa|hCoV-19/Kenya/C2469/2020|EPI ISL 457879|B.1.5|Kenya|2020-04-24	Africa|hCoV-19/South Africa/Tygerberg 36/2020|EPI ISL 464147|B.1.1|South Africa|2020-04-03	0.0001040147	Africa
Africa|hCoV-19/Kenya/C253/2020|EPI ISL 457868|B.1|Kenya|2020-04-03	Africa|hCoV-19/South Africa/Tygerberg 36/2020|EPI ISL 464147|B.1.1|South Africa|2020-04-03	0.0001366350	Africa
Africa|hCoV-19/Kenya/C256/2020|EPI ISL 568697|B.1.5|Kenya|2020-04-04	Africa|hCoV-19/South Africa/Tygerberg 36/2020|EPI ISL 464147|B.1.1|South Africa|2020-04-03	0.0001775611	Africa
Africa|hCoV-19/Kenya/C2582/2020|EPI ISL 457883|B.1.5|Kenya|2020-04-25	Africa|hCoV-19/South Africa/Tygerberg 36/2020|EPI ISL 464147|B.1.1|South Africa|2020-04-03	0.0001759020	Africa
Africa|hCoV-19/Kenya/C2685/2020|EPI ISL 457884|B.1.5|Kenya|2020-04-25	Africa|hCoV-19/South Africa/Tygerberg 36/2020|EPI ISL 464147|B.1.1|South Africa|2020-04-03	0.0001711070	Africa
Africa|hCoV-19/Kenya/C2777/2020|EPI ISL 457887|B.1|Kenya|2020-04-26	Africa|hCoV-19/South Africa/Tygerberg 36/2020|EPI ISL 464147|B.1.1|South Africa|2020-04-03	0.0001083374	Africa
Africa|hCoV-19/Kenya/C2826/2020|EPI ISL 457891|B.1.5|Kenya|2020-04-27	Africa|hCoV-19/South Africa/Tygerberg 36/2020|EPI ISL 464147|B.1.1|South Africa|2020-04-03	0.0001035196	Africa
Africa|hCoV-19/Kenya/C2847/2020|EPI ISL 457892|B.1.5|Kenya|2020-04-27	Africa|hCoV-19/South Africa/Tygerberg 36/2020|EPI ISL 464147|B.1.1|South Africa|2020-04-03	0.0001071306	Africa
Africa|hCoV-19/Kenya/C293/2020|EPI ISL 457871|A|Kenya|2020-04-04	Africa|hCoV-19/South Africa/Tygerberg 36/2020|EPI ISL 464147|B.1.1|South Africa|2020-04-03	0.0004253299	Africa
Africa|hCoV-19/Kenya/C310/2020|EPI ISL 457874|B.4|Kenya|2020-04-04	Africa|hCoV-19/South Africa/Tygerberg 36/2020|EPI ISL 464147|B.1.1|South Africa|2020-04-03	0.0005573442	Africa
Africa|hCoV-19/Kenya/C3129/2020|EPI ISL 457897|B.1.5|Kenya|2020-04-28	Africa|hCoV-19/South Africa/Tygerberg 36/2020|EPI ISL 464147|B.1.1|South Africa|2020-04-03	0.0001372980	Africa
Africa|hCoV-19/Kenya/C314/2020|EPI ISL 457875|A|Kenya|2020-04-04	Africa|hCoV-19/South Africa/Tygerberg 36/2020|EPI ISL 464147|B.1.1|South Africa|2020-04-03	0.0004441778	Africa
Africa|hCoV-19/Kenya/C316/2020|EPI ISL 457876|B.4|Kenya|2020-04-04	Africa|hCoV-19/South Africa/Tygerberg 36/2020|EPI ISL 464147|B.1.1|South Africa|2020-04-03	0.0005627200	Africa
Africa|hCoV-19/Kenya/C3194/2020|EPI ISL 457901|B.1.5|Kenya|2020-04-28	Africa|hCoV-19/South Africa/Tygerberg 36/2020|EPI ISL 464147|B.1.1|South Africa|2020-04-03	0.0001758975	Africa
Africa|hCoV-19/Kenya/C3205/2020|EPI ISL 457902|B.1.5|Kenya|2020-04-28	Africa|hCoV-19/South Africa/Tygerberg 36/2020|EPI ISL 464147|B.1.1|South Africa|2020-04-03	0.0001045986	Africa
Africa|hCoV-19/Kenya/C3208/2020|EPI ISL 457903|B.1.5|Kenya|2020-04-28	Africa|hCoV-19/South Africa/Tygerberg 36/2020|EPI ISL 464147|B.1.1|South Africa|2020-04-03	0.0001060064	Africa
Africa|hCoV-19/Kenya/C3381/2020|EPI ISL 568714|B.1.5|Kenya|2020-04-30	Africa|hCoV-19/South Africa/Tygerberg 36/2020|EPI ISL 464147|B.1.1|South Africa|2020-04-03	0.0001380289	Africa
Africa|hCoV-19/Kenya/C3427/2020|EPI ISL 457906|B.1.5|Kenya|2020-04-29	Africa|hCoV-19/South Africa/Tygerberg 36/2020|EPI ISL 464147|B.1.1|South Africa|2020-04-03	0.0001723767	Africa
Africa|hCoV-19/Kenya/C3457/2020|EPI ISL 568715|B.1|Kenya|2020-04-30	Africa|hCoV-19/South Africa/Tygerberg 36/2020|EPI ISL 464147|B.1.1|South Africa|2020-04-03	0.0002095045	Africa
Africa|hCoV-19/Kenya/C3739/2020|EPI ISL 568717|B.1.5|Kenya|2020-05-04	Africa|hCoV-19/South Africa/Tygerberg 36/2020|EPI ISL 464147|B.1.1|South Africa|2020-04-03	0.0001035196	Africa
Africa|hCoV-19/Kenya/C389/2020|EPI ISL 568698|B.1.5|Kenya|2020-04-07	Africa|hCoV-19/South Africa/Tygerberg 36/2020|EPI ISL 464147|B.1.1|South Africa|2020-04-03	0.0001044529	Africa
Africa|hCoV-19/Kenya/C3980/2020|EPI ISL 568719|B.1|Kenya|2020-05-05	Africa|hCoV-19/South Africa/Tygerberg 36/2020|EPI ISL 464147|B.1.1|South Africa|2020-04-03	0.0001389963	Africa
Africa|hCoV-19/Kenya/C4083/2020|EPI ISL 568721|B.1.5|Kenya|2020-05-05	Africa|hCoV-19/South Africa/Tygerberg 36/2020|EPI ISL 464147|B.1.1|South Africa|2020-04-03	0.0001783952	Africa
Africa|hCoV-19/Kenya/C4195/2020|EPI ISL 568723|B.1.5|Kenya|2020-06-05	Africa|hCoV-19/South Africa/Tygerberg 36/2020|EPI ISL 464147|B.1.1|South Africa|2020-04-03	0.0001035197	Africa
Africa|hCoV-19/Kenya/C4199/2020|EPI ISL 568724|B.1.5|Kenya|2020-05-06	Africa|hCoV-19/South Africa/Tygerberg 36/2020|EPI ISL 464147|B.1.1|South Africa|2020-04-03	0.0001743096	Africa
Africa|hCoV-19/Kenya/C4214/2020|EPI ISL 568725|B.1|Kenya|2020-06-05	Africa|hCoV-19/South Africa/Tygerberg 36/2020|EPI ISL 464147|B.1.1|South Africa|2020-04-03	0.0001366289	Africa
Africa|hCoV-19/Kenya/C4419/2020|EPI ISL 568727|B.1|Kenya|2020-05-07	Africa|hCoV-19/South Africa/Tygerberg 36/2020|EPI ISL 464147|B.1.1|South Africa|2020-04-03	0.0002051529	Africa
Africa|hCoV-19/Kenya/C4420/2020|EPI ISL 568728|B.1.5|Kenya|2020-05-07	Africa|hCoV-19/South Africa/Tygerberg 36/2020|EPI ISL 464147|B.1.1|South Africa|2020-04-03	0.0001759097	Africa
Africa|hCoV-19/Kenya/C4585/2020|EPI ISL 568730|B.1.5|Kenya|2020-05-08	Africa|hCoV-19/South Africa/Tygerberg 36/2020|EPI ISL 464147|B.1.1|South Africa|2020-04-03	0.0001380349	Africa
Africa|hCoV-19/Kenya/C460/2020|EPI ISL 457910|B.1.5|Kenya|2020-04-08	Africa|hCoV-19/South Africa/Tygerberg 36/2020|EPI ISL 464147|B.1.1|South Africa|2020-04-03	0.0001062053	Africa
Africa|hCoV-19/Kenya/C4691/2020|EPI ISL 568733|B.1.5|Kenya|2020-05-09	Africa|hCoV-19/South Africa/Tygerberg 36/2020|EPI ISL 464147|B.1.1|South Africa|2020-04-03	0.0001047848	Africa
Africa|hCoV-19/Kenya/C4710/2020|EPI ISL 568735|B.1.5|Kenya|2020-05-08	Africa|hCoV-19/South Africa/Tygerberg 36/2020|EPI ISL 464147|B.1.1|South Africa|2020-04-03	0.0002049610	Africa
Africa|hCoV-19/Kenya/C4717/2020|EPI ISL 568737|B.1.5|Kenya|2020-05-08	Africa|hCoV-19/South Africa/Tygerberg 36/2020|EPI ISL 464147|B.1.1|South Africa|2020-04-03	0.0001443018	Africa
Africa|hCoV-19/Kenya/C4872/2020|EPI ISL 568741|B.1.5|Kenya|2020-05-08	Africa|hCoV-19/South Africa/Tygerberg 36/2020|EPI ISL 464147|B.1.1|South Africa|2020-04-03	0.0001393525	Africa
Africa|hCoV-19/Kenya/C4895/2020|EPI ISL 568742|B.1.5|Kenya|2020-05-08	Africa|hCoV-19/South Africa/Tygerberg 36/2020|EPI ISL 464147|B.1.1|South Africa|2020-04-03	0.0002092199	Africa
Africa|hCoV-19/Kenya/C5008/2020|EPI ISL 568744|B.1|Kenya|2020-05-08	Africa|hCoV-19/South Africa/Tygerberg 36/2020|EPI ISL 464147|B.1.1|South Africa|2020-04-03	0.0001410906	Africa
Africa|hCoV-19/Kenya/C5011/2020|EPI ISL 568745|B.1.5|Kenya|2020-05-08	Africa|hCoV-19/South Africa/Tygerberg 36/2020|EPI ISL 464147|B.1.1|South Africa|2020-04-03	0.0001728635	Africa
Africa|hCoV-19/Kenya/C5119/2020|EPI ISL 568750|B.1|Kenya|2020-05-09	Africa|hCoV-19/South Africa/Tygerberg 36/2020|EPI ISL 464147|B.1.1|South Africa|2020-04-03	0.0001380446	Africa
Africa|hCoV-19/Kenya/C5177/2020|EPI ISL 568752|B.1.5|Kenya|2020-05-09	Africa|hCoV-19/South Africa/Tygerberg 36/2020|EPI ISL 464147|B.1.1|South Africa|2020-04-03	0.0001394580	Africa
Africa|hCoV-19/Kenya/C5178/2020|EPI ISL 568753|B.1.5|Kenya|2020-05-09	Africa|hCoV-19/South Africa/Tygerberg 36/2020|EPI ISL 464147|B.1.1|South Africa|2020-04-03	0.0001424214	Africa
Africa|hCoV-19/Kenya/C5246/2020|EPI ISL 568754|B.1.5|Kenya|2020-05-09	Africa|hCoV-19/South Africa/Tygerberg 36/2020|EPI ISL 464147|B.1.1|South Africa|2020-04-03	0.0001381845	Africa
Africa|hCoV-19/Kenya/C5288/2020|EPI ISL 568755|B.1.5|Kenya|2020-05-10	Africa|hCoV-19/South Africa/Tygerberg 36/2020|EPI ISL 464147|B.1.1|South Africa|2020-04-03	0.0002096422	Africa
Africa|hCoV-19/Kenya/C5289/2020|EPI ISL 568756|B.1.5|Kenya|2020-05-10	Africa|hCoV-19/South Africa/Tygerberg 36/2020|EPI ISL 464147|B.1.1|South Africa|2020-04-03	0.0001068137	Africa
Africa|hCoV-19/Kenya/C5328/2020|EPI ISL 568760|B.1.5|Kenya|2020-05-10	Africa|hCoV-19/South Africa/Tygerberg 36/2020|EPI ISL 464147|B.1.1|South Africa|2020-04-03	0.0001394834	Africa
Africa|hCoV-19/Kenya/C5335/2020|EPI ISL 568762|B.1.5|Kenya|2020-05-10	Africa|hCoV-19/South Africa/Tygerberg 36/2020|EPI ISL 464147|B.1.1|South Africa|2020-04-03	0.0001396054	Africa
Africa|hCoV-19/Kenya/C5384/2020|EPI ISL 568764|B.1.5|Kenya|2020-05-10	Africa|hCoV-19/South Africa/Tygerberg 36/2020|EPI ISL 464147|B.1.1|South Africa|2020-04-03	0.0002049610	Africa
Africa|hCoV-19/Kenya/C54/2020|EPI ISL 457847|B.1|Kenya|2020-03-24	Africa|hCoV-19/South Africa/Tygerberg 36/2020|EPI ISL 464147|B.1.1|South Africa|2020-04-03	0.0001741014	Africa
Africa|hCoV-19/Kenya/C544/2020|EPI ISL 457911|B.1.5|Kenya|2020-04-10	Africa|hCoV-19/South Africa/Tygerberg 36/2020|EPI ISL 464147|B.1.1|South Africa|2020-04-03	0.0001062090	Africa
Africa|hCoV-19/Kenya/C5442/2020|EPI ISL 568767|B.1.5|Kenya|2020-05-10	Africa|hCoV-19/South Africa/Tygerberg 36/2020|EPI ISL 464147|B.1.1|South Africa|2020-04-03	0.0001725558	Africa
Africa|hCoV-19/Kenya/C569/2020|EPI ISL 568700|B.1|Kenya|2020-04-12	Africa|hCoV-19/South Africa/Tygerberg 36/2020|EPI ISL 464147|B.1.1|South Africa|2020-04-03	0.0001422039	Africa
Africa|hCoV-19/Kenya/C5695/2020|EPI ISL 568770|B.1.5|Kenya|2020-05-11	Africa|hCoV-19/South Africa/Tygerberg 36/2020|EPI ISL 464147|B.1.1|South Africa|2020-04-03	0.0002070754	Africa
Africa|hCoV-19/Kenya/C5701/2020|EPI ISL 568772|B.1|Kenya|2020-05-11	Africa|hCoV-19/South Africa/Tygerberg 36/2020|EPI ISL 464147|B.1.1|South Africa|2020-04-03	0.0001380385	Africa
Africa|hCoV-19/Kenya/C571/2020|EPI ISL 568702|A|Kenya|2020-04-12	Africa|hCoV-19/South Africa/Tygerberg 36/2020|EPI ISL 464147|B.1.1|South Africa|2020-04-03	0.0004441779	Africa
Africa|hCoV-19/Kenya/C5767/2020|EPI ISL 568773|B.1.5|Kenya|2020-05-11	Africa|hCoV-19/South Africa/Tygerberg 36/2020|EPI ISL 464147|B.1.1|South Africa|2020-04-03	0.0002488729	Africa
Africa|hCoV-19/Kenya/C5811/2020|EPI ISL 568775|B.1.5|Kenya|2020-05-11	Africa|hCoV-19/South Africa/Tygerberg 36/2020|EPI ISL 464147|B.1.1|South Africa|2020-04-03	0.0001380383	Africa
Africa|hCoV-19/Kenya/C5813/2020|EPI ISL 568776|B.1|Kenya|2020-05-11	Africa|hCoV-19/South Africa/Tygerberg 36/2020|EPI ISL 464147|B.1.1|South Africa|2020-04-03	0.0001394580	Africa
Africa|hCoV-19/Kenya/C5835/2020|EPI ISL 568777|B.1.5|Kenya|2020-05-12	Africa|hCoV-19/South Africa/Tygerberg 36/2020|EPI ISL 464147|B.1.1|South Africa|2020-04-03	0.0001742066	Africa
Africa|hCoV-19/Kenya/C587/2020|EPI ISL 457912|B.1.5|Kenya|2020-04-11	Africa|hCoV-19/South Africa/Tygerberg 36/2020|EPI ISL 464147|B.1.1|South Africa|2020-04-03	0.0001408092	Africa
Africa|hCoV-19/Kenya/C589/2020|EPI ISL 457913|B.1.5|Kenya|2020-04-11	Africa|hCoV-19/South Africa/Tygerberg 36/2020|EPI ISL 464147|B.1.1|South Africa|2020-04-03	0.0001044275	Africa
Africa|hCoV-19/Kenya/C5902/2020|EPI ISL 568779|B.1.5|Kenya|2020-05-12	Africa|hCoV-19/South Africa/Tygerberg 36/2020|EPI ISL 464147|B.1.1|South Africa|2020-04-03	0.0001397064	Africa
Africa|hCoV-19/Kenya/C5911/2020|EPI ISL 568780|B.1.5|Kenya|2020-05-12	Africa|hCoV-19/South Africa/Tygerberg 36/2020|EPI ISL 464147|B.1.1|South Africa|2020-04-03	0.0001408359	Africa
Africa|hCoV-19/Kenya/C5914/2020|EPI ISL 568782|B.1.5|Kenya|2020-05-12	Africa|hCoV-19/South Africa/Tygerberg 36/2020|EPI ISL 464147|B.1.1|South Africa|2020-04-03	0.0001727227	Africa
Africa|hCoV-19/Kenya/C6186/2020|EPI ISL 568787|B.1.5|Kenya|2020-05-13	Africa|hCoV-19/South Africa/Tygerberg 36/2020|EPI ISL 464147|B.1.1|South Africa|2020-04-03	0.0002092300	Africa
Africa|hCoV-19/Kenya/C6255/2020|EPI ISL 568790|B.1.1.33|Kenya|2020-05-13	Africa|hCoV-19/South Africa/Tygerberg 36/2020|EPI ISL 464147|B.1.1|South Africa|2020-04-03	0.0002072014	Africa
Africa|hCoV-19/Kenya/C6298/2020|EPI ISL 568792|B.1|Kenya|2020-05-13	Africa|hCoV-19/South Africa/Tygerberg 36/2020|EPI ISL 464147|B.1.1|South Africa|2020-04-03	0.0001421772	Africa
Africa|hCoV-19/Kenya/C6369/2020|EPI ISL 568794|B.1|Kenya|2020-05-14	Africa|hCoV-19/South Africa/Tygerberg 36/2020|EPI ISL 464147|B.1.1|South Africa|2020-04-03	0.0001774728	Africa
Africa|hCoV-19/Kenya/C6380/2020|EPI ISL 568798|B.1.5|Kenya|2020-05-15	Africa|hCoV-19/South Africa/Tygerberg 36/2020|EPI ISL 464147|B.1.1|South Africa|2020-04-03	0.0001067265	Africa
Africa|hCoV-19/Kenya/C6384/2020|EPI ISL 568799|B.1|Kenya|2020-05-14	Africa|hCoV-19/South Africa/Tygerberg 36/2020|EPI ISL 464147|B.1.1|South Africa|2020-04-03	0.0001394009	Africa
Africa|hCoV-19/Kenya/C639/2020|EPI ISL 568703|B|Kenya|2020-04-14	Africa|hCoV-19/South Africa/Tygerberg 36/2020|EPI ISL 464147|B.1.1|South Africa|2020-04-03	0.0002130221	Africa
Africa|hCoV-19/Kenya/C6518/2020|EPI ISL 568803|B.1.5|Kenya|2020-05-14	Africa|hCoV-19/South Africa/Tygerberg 36/2020|EPI ISL 464147|B.1.1|South Africa|2020-04-03	0.0002115926	Africa
Africa|hCoV-19/Kenya/C6524/2020|EPI ISL 568805|A|Kenya|2020-05-14	Africa|hCoV-19/South Africa/Tygerberg 36/2020|EPI ISL 464147|B.1.1|South Africa|2020-04-03	0.0004561017	Africa
Africa|hCoV-19/Kenya/C656/2020|EPI ISL 457915|B.1.5|Kenya|2020-04-13	Africa|hCoV-19/South Africa/Tygerberg 36/2020|EPI ISL 464147|B.1.1|South Africa|2020-04-03	0.0001366383	Africa
Africa|hCoV-19/Kenya/C6564/2020|EPI ISL 568806|B.1.5|Kenya|2020-05-14	Africa|hCoV-19/South Africa/Tygerberg 36/2020|EPI ISL 464147|B.1.1|South Africa|2020-04-03	0.0002153690	Africa
Africa|hCoV-19/Kenya/C6878/2020|EPI ISL 568813|B.1.1|Kenya|2020-05-15	Africa|hCoV-19/South Africa/Tygerberg 36/2020|EPI ISL 464147|B.1.1|South Africa|2020-04-03	0.0000000000	Africa
Africa|hCoV-19/Kenya/C6914/2020|EPI ISL 568817|B.1|Kenya|2020-05-15	Africa|hCoV-19/South Africa/Tygerberg 36/2020|EPI ISL 464147|B.1.1|South Africa|2020-04-03	0.0002466110	Africa
Africa|hCoV-19/Kenya/C7081/2020|EPI ISL 568824|B.1.5|Kenya|2020-05-16	Africa|hCoV-19/South Africa/Tygerberg 36/2020|EPI ISL 464147|B.1.1|South Africa|2020-04-03	0.0001449514	Africa
Africa|hCoV-19/Kenya/C713/2020|EPI ISL 457920|B.1.5|Kenya|2020-04-14	Africa|hCoV-19/South Africa/Tygerberg 36/2020|EPI ISL 464147|B.1.1|South Africa|2020-04-03	0.0001366348	Africa
Africa|hCoV-19/Kenya/C7579/2020|EPI ISL 568842|A|Kenya|2020-05-16	Africa|hCoV-19/South Africa/Tygerberg 36/2020|EPI ISL 464147|B.1.1|South Africa|2020-04-03	0.0004573435	Africa
Africa|hCoV-19/Kenya/C7605/2020|EPI ISL 568847|A|Kenya|2020-05-16	Africa|hCoV-19/South Africa/Tygerberg 36/2020|EPI ISL 464147|B.1.1|South Africa|2020-04-03	0.0004485601	Africa
Africa|hCoV-19/Kenya/C787/2020|EPI ISL 457921|B.1.5|Kenya|2020-04-15	Africa|hCoV-19/South Africa/Tygerberg 36/2020|EPI ISL 464147|B.1.1|South Africa|2020-04-03	0.0001024696	Africa
Africa|hCoV-19/Kenya/C7949/2020|EPI ISL 568852|B.1|Kenya|2020-05-18	Africa|hCoV-19/South Africa/Tygerberg 36/2020|EPI ISL 464147|B.1.1|South Africa|2020-04-03	0.0002107037	Africa
Africa|hCoV-19/Kenya/C815/2020|EPI ISL 568706|B.1|Kenya|2020-04-16	Africa|hCoV-19/South Africa/Tygerberg 36/2020|EPI ISL 464147|B.1.1|South Africa|2020-04-03	0.0001761450	Africa
Africa|hCoV-19/Kenya/C8240/2020|EPI ISL 568855|B.1.5|Kenya|2020-05-19	Africa|hCoV-19/South Africa/Tygerberg 36/2020|EPI ISL 464147|B.1.1|South Africa|2020-04-03	0.0001763128	Africa
Africa|hCoV-19/Kenya/C926/2020|EPI ISL 457928|B.1.5|Kenya|2020-04-17	Africa|hCoV-19/South Africa/Tygerberg 36/2020|EPI ISL 464147|B.1.1|South Africa|2020-04-03	0.0001374517	Africa
Africa|hCoV-19/Kenya/D5/2020|EPI ISL 457999|B.1|Kenya|2020-05-22	Africa|hCoV-19/South Africa/Tygerberg 36/2020|EPI ISL 464147|B.1.1|South Africa|2020-04-03	0.0003846110	Africa
Africa|hCoV-19/Kenya/D6/2020|EPI ISL 458000|B.40|Kenya|2020-03-17	Africa|hCoV-19/South Africa/Tygerberg 36/2020|EPI ISL 464147|B.1.1|South Africa|2020-04-03	0.0004788713	Africa
Africa|hCoV-19/Kenya/NIC 059/2020|EPI ISL 457827|B.40|Kenya|2020-03	Africa|hCoV-19/South Africa/Tygerberg 36/2020|EPI ISL 464147|B.1.1|South Africa|2020-04-03	0.0004486933	Africa
Africa|hCoV-19/Kenya/NIC 084/2020|EPI ISL 457828|B|Kenya|2020-03	Africa|hCoV-19/South Africa/Tygerberg 36/2020|EPI ISL 464147|B.1.1|South Africa|2020-04-03	0.0004100101	Africa
Africa|hCoV-19/Kenya/NIC 087/2020|EPI ISL 457829|B.1.1.20|Kenya|2020-03	Africa|hCoV-19/South Africa/Tygerberg 36/2020|EPI ISL 464147|B.1.1|South Africa|2020-04-03	0.0000344140	Africa
Africa|hCoV-19/Kenya/NIC 089/2020|EPI ISL 457830|B.1.1.20|Kenya|2020-03	Africa|hCoV-19/South Africa/Tygerberg 36/2020|EPI ISL 464147|B.1.1|South Africa|2020-04-03	0.0000356975	Africa
Africa|hCoV-19/Kenya/NIC 168/2020|EPI ISL 457832|B.1.255|Kenya|2020-03	Africa|hCoV-19/South Africa/Tygerberg 36/2020|EPI ISL 464147|B.1.1|South Africa|2020-04-03	0.0001759470	Africa
Africa|hCoV-19/Kenya/NIC 187/2020|EPI ISL 457833|B.1.5|Kenya|2020-03-20	Africa|hCoV-19/South Africa/Tygerberg 36/2020|EPI ISL 464147|B.1.1|South Africa|2020-04-03	0.0001707938	Africa
Africa|hCoV-19/Kenya/NIC 196/2020|EPI ISL 457834|B.1.1|Kenya|2020-03-21	Africa|hCoV-19/South Africa/Tygerberg 36/2020|EPI ISL 464147|B.1.1|South Africa|2020-04-03	0.0000000000	Africa
Africa|hCoV-19/Kenya/NIC 248/2020|EPI ISL 457836|B.40|Kenya|2020-03-23	Africa|hCoV-19/South Africa/Tygerberg 36/2020|EPI ISL 464147|B.1.1|South Africa|2020-04-03	0.0003831379	Africa
Africa|hCoV-19/Kenya/NIC 266/2020|EPI ISL 457838|B.6|Kenya|2020-03-24	Africa|hCoV-19/South Africa/Tygerberg 36/2020|EPI ISL 464147|B.1.1|South Africa|2020-04-03	0.0004827448	Africa
Africa|hCoV-19/Kenya/NIC 492/2020|EPI ISL 457840|B.1.5|Kenya|2020-03	Africa|hCoV-19/South Africa/Tygerberg 36/2020|EPI ISL 464147|B.1.1|South Africa|2020-04-03	0.0001055107	Africa
Africa|hCoV-19/Kenya/NIC 512/2020|EPI ISL 457841|B.1.5|Kenya|2020-03	Africa|hCoV-19/South Africa/Tygerberg 36/2020|EPI ISL 464147|B.1.1|South Africa|2020-04-03	0.0001054328	Africa
Africa|hCoV-19/Kenya/NIC 569/2020|EPI ISL 457843|B.1.1|Kenya|2020-03-29	Africa|hCoV-19/South Africa/Tygerberg 36/2020|EPI ISL 464147|B.1.1|South Africa|2020-04-03	0.0000341520	Africa
Africa|hCoV-19/Kenya/NIC 593/2020|EPI ISL 457844|B.1.1.316|Kenya|2020-03-29	Africa|hCoV-19/South Africa/Tygerberg 36/2020|EPI ISL 464147|B.1.1|South Africa|2020-04-03	0.0000348772	Africa
Africa|hCoV-19/Kenya/S052/2020|EPI ISL 457932|B.4|Kenya|2020-03-14	Africa|hCoV-19/South Africa/Tygerberg 36/2020|EPI ISL 464147|B.1.1|South Africa|2020-04-03	0.0005884930	Africa
Africa|hCoV-19/Kenya/S109/2020|EPI ISL 457933|B.4|Kenya|2020-03-23	Africa|hCoV-19/South Africa/Tygerberg 36/2020|EPI ISL 464147|B.1.1|South Africa|2020-04-03	0.0005583943	Africa
Africa|hCoV-19/Kenya/S299/2020|EPI ISL 457934|B.1.1.1|Kenya|2020-03-29	Africa|hCoV-19/South Africa/Tygerberg 36/2020|EPI ISL 464147|B.1.1|South Africa|2020-04-03	0.0001726232	Africa
Africa|hCoV-19/Madagascar/IP-01650/2020|EPI ISL 508862|B.1|Madagascar|2020-03-20	Africa|hCoV-19/South Africa/Tygerberg 36/2020|EPI ISL 464147|B.1.1|South Africa|2020-04-03	0.0002049608	Africa
Africa|hCoV-19/Madagascar/IP-01861/2020|EPI ISL 508863|B.1|Madagascar|2020-03-22	Africa|hCoV-19/South Africa/Tygerberg 36/2020|EPI ISL 464147|B.1.1|South Africa|2020-04-03	0.0002049609	Africa
Africa|hCoV-19/Mali/M002593/2020|EPI ISL 487446|A|Mali|2020-04-06	Africa|hCoV-19/South Africa/Tygerberg 36/2020|EPI ISL 464147|B.1.1|South Africa|2020-04-03	0.0004441670	Africa
Africa|hCoV-19/Mali/M002615/2020|EPI ISL 487447|A|Mali|2020-04-06	Africa|hCoV-19/South Africa/Tygerberg 36/2020|EPI ISL 464147|B.1.1|South Africa|2020-04-03	0.0004100339	Africa
Africa|hCoV-19/Mali/M002616/2020|EPI ISL 487448|A|Mali|2020-04-06	Africa|hCoV-19/South Africa/Tygerberg 36/2020|EPI ISL 464147|B.1.1|South Africa|2020-04-03	0.0003758015	Africa
Africa|hCoV-19/Mali/M002618/2020|EPI ISL 487449|A|Mali|2020-04-06	Africa|hCoV-19/South Africa/Tygerberg 36/2020|EPI ISL 464147|B.1.1|South Africa|2020-04-03	0.0004441686	Africa
Africa|hCoV-19/Mali/M002644/2020|EPI ISL 487450|A|Mali|2020-04-08	Africa|hCoV-19/South Africa/Tygerberg 36/2020|EPI ISL 464147|B.1.1|South Africa|2020-04-03	0.0004783779	Africa
Africa|hCoV-19/Mali/M002659/2020|EPI ISL 487451|A|Mali|2020-04-09	Africa|hCoV-19/South Africa/Tygerberg 36/2020|EPI ISL 464147|B.1.1|South Africa|2020-04-03	0.0004099919	Africa
Africa|hCoV-19/Mali/M002663/2020|EPI ISL 487452|A|Mali|2020-04-09	Africa|hCoV-19/South Africa/Tygerberg 36/2020|EPI ISL 464147|B.1.1|South Africa|2020-04-03	0.0005125215	Africa
Africa|hCoV-19/Mali/M002667/2020|EPI ISL 487453|B.1|Mali|2020-04-10	Africa|hCoV-19/South Africa/Tygerberg 36/2020|EPI ISL 464147|B.1.1|South Africa|2020-04-03	0.0002049609	Africa
Africa|hCoV-19/Mali/M002672/2020|EPI ISL 487454|B|Mali|2020-04-10	Africa|hCoV-19/South Africa/Tygerberg 36/2020|EPI ISL 464147|B.1.1|South Africa|2020-04-03	0.0003417358	Africa
Africa|hCoV-19/Mali/M002673/2020|EPI ISL 487455|B.1|Mali|2020-04-10	Africa|hCoV-19/South Africa/Tygerberg 36/2020|EPI ISL 464147|B.1.1|South Africa|2020-04-03	0.0002049567	Africa
Africa|hCoV-19/Mali/M002675/2020|EPI ISL 487456|A|Mali|2020-04-10	Africa|hCoV-19/South Africa/Tygerberg 36/2020|EPI ISL 464147|B.1.1|South Africa|2020-04-03	0.0004099919	Africa
Africa|hCoV-19/Mali/M002698/2020|EPI ISL 487457|A|Mali|2020-04-12	Africa|hCoV-19/South Africa/Tygerberg 36/2020|EPI ISL 464147|B.1.1|South Africa|2020-04-03	0.0004099919	Africa
Africa|hCoV-19/Mali/M002700/2020|EPI ISL 487458|B.1|Mali|2020-04-12	Africa|hCoV-19/South Africa/Tygerberg 36/2020|EPI ISL 464147|B.1.1|South Africa|2020-04-03	0.0003430321	Africa
Africa|hCoV-19/Mali/M002703/2020|EPI ISL 487459|B.1|Mali|2020-04-12	Africa|hCoV-19/South Africa/Tygerberg 36/2020|EPI ISL 464147|B.1.1|South Africa|2020-04-03	0.0002732869	Africa
Africa|hCoV-19/Mali/M002704/2020|EPI ISL 487460|A|Mali|2020-04-12	Africa|hCoV-19/South Africa/Tygerberg 36/2020|EPI ISL 464147|B.1.1|South Africa|2020-04-03	0.0003416307	Africa
Africa|hCoV-19/Mali/M002707/2020|EPI ISL 487461|A|Mali|2020-04-12	Africa|hCoV-19/South Africa/Tygerberg 36/2020|EPI ISL 464147|B.1.1|South Africa|2020-04-03	0.0005125441	Africa
Africa|hCoV-19/Mali/M002758/2020|EPI ISL 487462|B.1|Mali|2020-04-13	Africa|hCoV-19/South Africa/Tygerberg 36/2020|EPI ISL 464147|B.1.1|South Africa|2020-04-03	0.0002733110	Africa
Africa|hCoV-19/Mali/M002823/2020|EPI ISL 487463|A|Mali|2020-04-14	Africa|hCoV-19/South Africa/Tygerberg 36/2020|EPI ISL 464147|B.1.1|South Africa|2020-04-03	0.0004783436	Africa
Africa|hCoV-19/Mali/M002824/2020|EPI ISL 487464|B.1.3|Mali|2020-04-14	Africa|hCoV-19/South Africa/Tygerberg 36/2020|EPI ISL 464147|B.1.1|South Africa|2020-04-03	0.0003074739	Africa
Africa|hCoV-19/Mali/M002826/2020|EPI ISL 487465|A|Mali|2020-04-14	Africa|hCoV-19/South Africa/Tygerberg 36/2020|EPI ISL 464147|B.1.1|South Africa|2020-04-03	0.0003758182	Africa
Africa|hCoV-19/Mali/M002830/2020|EPI ISL 487466|B.1.275|Mali|2020-04-14	Africa|hCoV-19/South Africa/Tygerberg 36/2020|EPI ISL 464147|B.1.1|South Africa|2020-04-03	0.0002733166	Africa
Africa|hCoV-19/Morocco/15N/2020|EPI ISL 458150|B.1.1|Morocco|2020-05-15	Africa|hCoV-19/South Africa/Tygerberg 36/2020|EPI ISL 464147|B.1.1|South Africa|2020-04-03	0.0003078451	Africa
Africa|hCoV-19/Morocco/6887/2020|EPI ISL 459965|B.1.1|Morocco|2020-03-03	Africa|hCoV-19/South Africa/Tygerberg 36/2020|EPI ISL 464147|B.1.1|South Africa|2020-04-03	0.0000000000	Africa
Africa|hCoV-19/Morocco/6888/2020|EPI ISL 459966|B.1.1|Morocco|2020-03-15	Africa|hCoV-19/South Africa/Tygerberg 36/2020|EPI ISL 464147|B.1.1|South Africa|2020-04-03	0.0001024626	Africa
Africa|hCoV-19/Morocco/6889/2020|EPI ISL 459967|B.1.5|Morocco|2020-03-15	Africa|hCoV-19/South Africa/Tygerberg 36/2020|EPI ISL 464147|B.1.1|South Africa|2020-04-03	0.0001033519	Africa
Africa|hCoV-19/Morocco/6890/2020|EPI ISL 459968|B.1.5|Morocco|2020-03-17	Africa|hCoV-19/South Africa/Tygerberg 36/2020|EPI ISL 464147|B.1.1|South Africa|2020-04-03	0.0001373889	Africa
Africa|hCoV-19/Morocco/6891/2020|EPI ISL 459969|B.1.255|Morocco|2020-03-20	Africa|hCoV-19/South Africa/Tygerberg 36/2020|EPI ISL 464147|B.1.1|South Africa|2020-04-03	0.0001726544	Africa
Africa|hCoV-19/Morocco/6892/2020|EPI ISL 459970|B.1.5|Morocco|2020-03-17	Africa|hCoV-19/South Africa/Tygerberg 36/2020|EPI ISL 464147|B.1.1|South Africa|2020-04-03	0.0001381287	Africa
Africa|hCoV-19/Morocco/6893/2020|EPI ISL 459971|B.1.153|Morocco|2020-03-18	Africa|hCoV-19/South Africa/Tygerberg 36/2020|EPI ISL 464147|B.1.1|South Africa|2020-04-03	0.0003440961	Africa
Africa|hCoV-19/Morocco/6894/2020|EPI ISL 459972|B.1|Morocco|2020-03-20	Africa|hCoV-19/South Africa/Tygerberg 36/2020|EPI ISL 464147|B.1.1|South Africa|2020-04-03	0.0003074739	Africa
Africa|hCoV-19/Morocco/6895/2020|EPI ISL 459973|B.1.1|Morocco|2020-03-20	Africa|hCoV-19/South Africa/Tygerberg 36/2020|EPI ISL 464147|B.1.1|South Africa|2020-04-03	0.0000341520	Africa
Africa|hCoV-19/Morocco/6897/2020|EPI ISL 459975|B.1.5|Morocco|2020-03-21	Africa|hCoV-19/South Africa/Tygerberg 36/2020|EPI ISL 464147|B.1.1|South Africa|2020-04-03	0.0001707937	Africa
Africa|hCoV-19/Morocco/6898/2020|EPI ISL 459976|B.1|Morocco|2020-03-16	Africa|hCoV-19/South Africa/Tygerberg 36/2020|EPI ISL 464147|B.1.1|South Africa|2020-04-03	0.0002049699	Africa
Africa|hCoV-19/Morocco/6899/2020|EPI ISL 459977|B.1.1|Morocco|2020-04-21	Africa|hCoV-19/South Africa/Tygerberg 36/2020|EPI ISL 464147|B.1.1|South Africa|2020-04-03	0.0000341535	Africa
Africa|hCoV-19/Morocco/6900/2020|EPI ISL 459978|B.1.1.247|Morocco|2020-04-20	Africa|hCoV-19/South Africa/Tygerberg 36/2020|EPI ISL 464147|B.1.1|South Africa|2020-04-03	0.0001366284	Africa
Africa|hCoV-19/Morocco/6901/2020|EPI ISL 459979|B.1|Morocco|2020-04-19	Africa|hCoV-19/South Africa/Tygerberg 36/2020|EPI ISL 464147|B.1.1|South Africa|2020-04-03	0.0002391259	Africa
Africa|hCoV-19/Morocco/6902/2020|EPI ISL 459980|B.1.1|Morocco|2020-04-19	Africa|hCoV-19/South Africa/Tygerberg 36/2020|EPI ISL 464147|B.1.1|South Africa|2020-04-03	0.0001707890	Africa
Africa|hCoV-19/Morocco/6903/2020|EPI ISL 459981|B.1|Morocco|2020-04-19	Africa|hCoV-19/South Africa/Tygerberg 36/2020|EPI ISL 464147|B.1.1|South Africa|2020-04-03	0.0003758335	Africa
Africa|hCoV-19/Morocco/6904/2020|EPI ISL 459982|B.1|Morocco|2020-04-18	Africa|hCoV-19/South Africa/Tygerberg 36/2020|EPI ISL 464147|B.1.1|South Africa|2020-04-03	0.0003416611	Africa
Africa|hCoV-19/Morocco/6905/2020|EPI ISL 459983|B.1.1|Morocco|2020-04-21	Africa|hCoV-19/South Africa/Tygerberg 36/2020|EPI ISL 464147|B.1.1|South Africa|2020-04-03	0.0001024692	Africa
Africa|hCoV-19/Morocco/6906/2020|EPI ISL 459984|B.1.1|Morocco|2020-04-06	Africa|hCoV-19/South Africa/Tygerberg 36/2020|EPI ISL 464147|B.1.1|South Africa|2020-04-03	0.0000000000	Africa
Africa|hCoV-19/Morocco/AZ183/2020|EPI ISL 476026|B.1.1|Morocco|2020-05-11	Africa|hCoV-19/South Africa/Tygerberg 36/2020|EPI ISL 464147|B.1.1|South Africa|2020-04-03	0.0002049601	Africa
Africa|hCoV-19/Morocco/CA24/2020|EPI ISL 476025|B.1.1|Morocco|2020-05-02	Africa|hCoV-19/South Africa/Tygerberg 36/2020|EPI ISL 464147|B.1.1|South Africa|2020-04-03	0.0003416633	Africa
Africa|hCoV-19/Morocco/HMIMV-Rabat102-03/2020|EPI ISL 471456|B.1|Morocco|2020-03-31	Africa|hCoV-19/South Africa/Tygerberg 36/2020|EPI ISL 464147|B.1.1|South Africa|2020-04-03	0.0003416598	Africa
Africa|hCoV-19/Morocco/HMIMV-Rabat1025-04/2020|EPI ISL 471457|B.1|Morocco|2020-04-13	Africa|hCoV-19/South Africa/Tygerberg 36/2020|EPI ISL 464147|B.1.1|South Africa|2020-04-03	0.0002391317	Africa
Africa|hCoV-19/Morocco/HMIMV-Rabat1429-04/2020|EPI ISL 471458|B.1|Morocco|2020-04-19	Africa|hCoV-19/South Africa/Tygerberg 36/2020|EPI ISL 464147|B.1.1|South Africa|2020-04-03	0.0003416610	Africa
Africa|hCoV-19/Morocco/HMIMV-Rabat1435-04/2020|EPI ISL 471459|B.1|Morocco|2020-04-19	Africa|hCoV-19/South Africa/Tygerberg 36/2020|EPI ISL 464147|B.1.1|South Africa|2020-04-03	0.0002049567	Africa
Africa|hCoV-19/Morocco/HMIMV-Rabat1462-04/2020|EPI ISL 471460|B.1|Morocco|2020-04-19	Africa|hCoV-19/South Africa/Tygerberg 36/2020|EPI ISL 464147|B.1.1|South Africa|2020-04-03	0.0003074750	Africa
Africa|hCoV-19/Morocco/OUA677-19/2020|EPI ISL 451400|B.1.5|Morocco|2020-04-23	Africa|hCoV-19/South Africa/Tygerberg 36/2020|EPI ISL 464147|B.1.1|South Africa|2020-04-03	0.0002391422	Africa
Africa|hCoV-19/Morocco/RA85/2020|EPI ISL 467299|B.1|Morocco|2020-05-21	Africa|hCoV-19/South Africa/Tygerberg 36/2020|EPI ISL 464147|B.1.1|South Africa|2020-04-03	0.0006836188	Africa
Africa|hCoV-19/Morocco/RMPS-01/2020|EPI ISL 469017|B.1|Morocco|2020-04-13	Africa|hCoV-19/South Africa/Tygerberg 36/2020|EPI ISL 464147|B.1.1|South Africa|2020-04-03	0.0002049609	Africa
Africa|hCoV-19/Morocco/RMPS-02/2020|EPI ISL 469049|B.1|Morocco|2020-03-30	Africa|hCoV-19/South Africa/Tygerberg 36/2020|EPI ISL 464147|B.1.1|South Africa|2020-04-03	0.0002049699	Africa
Africa|hCoV-19/Morocco/RMPS-03/2020|EPI ISL 469051|B.1|Morocco|2020-04-03	Africa|hCoV-19/South Africa/Tygerberg 36/2020|EPI ISL 464147|B.1.1|South Africa|2020-04-03	0.0003074739	Africa
Africa|hCoV-19/Morocco/RMPS-04/2020|EPI ISL 469052|B.1|Morocco|2020-03-30	Africa|hCoV-19/South Africa/Tygerberg 36/2020|EPI ISL 464147|B.1.1|South Africa|2020-04-03	0.0002049609	Africa
Africa|hCoV-19/Morocco/RMPS-05/2020|EPI ISL 469053|B.1|Morocco|2020-03-30	Africa|hCoV-19/South Africa/Tygerberg 36/2020|EPI ISL 464147|B.1.1|South Africa|2020-04-03	0.0001707972	Africa
Africa|hCoV-19/Morocco/RMPS-06/2020|EPI ISL 469054|B.1|Morocco|2020-04-01	Africa|hCoV-19/South Africa/Tygerberg 36/2020|EPI ISL 464147|B.1.1|South Africa|2020-04-03	0.0002049609	Africa
Africa|hCoV-19/Morocco/RMPS-12/2020|EPI ISL 482737|B.1.1|Morocco|2020-05-08	Africa|hCoV-19/South Africa/Tygerberg 36/2020|EPI ISL 464147|B.1.1|South Africa|2020-04-03	0.0002086421	Africa
Africa|hCoV-19/Morocco/RMPS-13/2020|EPI ISL 482738|B.1|Morocco|2020-04-10	Africa|hCoV-19/South Africa/Tygerberg 36/2020|EPI ISL 464147|B.1.1|South Africa|2020-04-03	0.0002086305	Africa
Africa|hCoV-19/Morocco/RMPS-14/2020|EPI ISL 482739|B.1|Morocco|2020-04-22	Africa|hCoV-19/South Africa/Tygerberg 36/2020|EPI ISL 464147|B.1.1|South Africa|2020-04-03	0.0002128484	Africa
Africa|hCoV-19/Morocco/refstage1/2020|EPI ISL 476559|B.1.5|Morocco|2020-02-27	Africa|hCoV-19/South Africa/Tygerberg 36/2020|EPI ISL 464147|B.1.1|South Africa|2020-04-03	0.0001024696	Africa
Africa|hCoV-19/Nigeria/AB03-CV135/2020|EPI ISL 527872|B.1.5|Nigeria|2020-05-12	Africa|hCoV-19/South Africa/Tygerberg 36/2020|EPI ISL 464147|B.1.1|South Africa|2020-04-03	0.0002417427	Africa
Africa|hCoV-19/Nigeria/ED01-CV155/2020|EPI ISL 527873|B.40|Nigeria|2020-02-21	Africa|hCoV-19/South Africa/Tygerberg 36/2020|EPI ISL 464147|B.1.1|South Africa|2020-04-03	0.0005125659	Africa
Africa|hCoV-19/Nigeria/ED02-CV156/2020|EPI ISL 527874|B.40|Nigeria|2020-03-23	Africa|hCoV-19/South Africa/Tygerberg 36/2020|EPI ISL 464147|B.1.1|South Africa|2020-04-03	0.0004100101	Africa
Africa|hCoV-19/Nigeria/ED03-CV157/2020|EPI ISL 527875|B.40|Nigeria|2020-03-26	Africa|hCoV-19/South Africa/Tygerberg 36/2020|EPI ISL 464147|B.1.1|South Africa|2020-04-03	0.0005632635	Africa
Africa|hCoV-19/Nigeria/ED04-CV158/2020|EPI ISL 527876|A|Nigeria|2020-03-25	Africa|hCoV-19/South Africa/Tygerberg 36/2020|EPI ISL 464147|B.1.1|South Africa|2020-04-03	0.0004099995	Africa
Africa|hCoV-19/Nigeria/ED06-CV159/2020|EPI ISL 527877|A|Nigeria|2020-03-25	Africa|hCoV-19/South Africa/Tygerberg 36/2020|EPI ISL 464147|B.1.1|South Africa|2020-04-03	0.0004233174	Africa
Africa|hCoV-19/Nigeria/ED07-CV160/2020|EPI ISL 527878|B.40|Nigeria|2020-03-31	Africa|hCoV-19/South Africa/Tygerberg 36/2020|EPI ISL 464147|B.1.1|South Africa|2020-04-03	0.0005468075	Africa
Africa|hCoV-19/Nigeria/ED1010-CV215/2020|EPI ISL 527879|B.1.1.229|Nigeria|2020-05-04	Africa|hCoV-19/South Africa/Tygerberg 36/2020|EPI ISL 464147|B.1.1|South Africa|2020-04-03	0.0000683070	Africa
Africa|hCoV-19/Nigeria/ED18-CV161/2020|EPI ISL 527880|B.1.5|Nigeria|2020-03-25	Africa|hCoV-19/South Africa/Tygerberg 36/2020|EPI ISL 464147|B.1.1|South Africa|2020-04-03	0.0001369436	Africa
Africa|hCoV-19/Nigeria/ED20-CV162/2020|EPI ISL 527881|B.1|Nigeria|2020-03-30	Africa|hCoV-19/South Africa/Tygerberg 36/2020|EPI ISL 464147|B.1.1|South Africa|2020-04-03	0.0002049609	Africa
Africa|hCoV-19/Nigeria/ED25-CV163/2020|EPI ISL 527882|B.1.5|Nigeria|2020-05-09	Africa|hCoV-19/South Africa/Tygerberg 36/2020|EPI ISL 464147|B.1.1|South Africa|2020-04-03	0.0001366289	Africa
Africa|hCoV-19/Nigeria/ED32-CV164/2020|EPI ISL 527883|B.1.5|Nigeria|2020-05-18	Africa|hCoV-19/South Africa/Tygerberg 36/2020|EPI ISL 464147|B.1.1|South Africa|2020-04-03	0.0001378514	Africa
Africa|hCoV-19/Nigeria/ED46-CV165/2020|EPI ISL 527884|B.1.1.229|Nigeria|2020-04-24	Africa|hCoV-19/South Africa/Tygerberg 36/2020|EPI ISL 464147|B.1.1|South Africa|2020-04-03	0.0001366261	Africa
Africa|hCoV-19/Nigeria/ED48-CV193/2020|EPI ISL 527885|B.1.5|Nigeria|2020-04-26	Africa|hCoV-19/South Africa/Tygerberg 36/2020|EPI ISL 464147|B.1.1|South Africa|2020-04-03	0.0001049970	Africa
Africa|hCoV-19/Nigeria/EK025-CV58/2020|EPI ISL 487098|B.1.1.71|Nigeria|2020-04-19	Africa|hCoV-19/South Africa/Tygerberg 36/2020|EPI ISL 464147|B.1.1|South Africa|2020-04-03	0.0001398772	Africa
Africa|hCoV-19/Nigeria/EK084-CV50/2020|EPI ISL 487105|B.1.1.71|Nigeria|2020-04-23	Africa|hCoV-19/South Africa/Tygerberg 36/2020|EPI ISL 464147|B.1.1|South Africa|2020-04-03	0.0001366249	Africa
Africa|hCoV-19/Nigeria/EK220-CV54/2020|EPI ISL 487102|B.1.1|Nigeria|2020-05-14	Africa|hCoV-19/South Africa/Tygerberg 36/2020|EPI ISL 464147|B.1.1|South Africa|2020-04-03	0.0001025911	Africa
Africa|hCoV-19/Nigeria/EK254-CV60/2020|EPI ISL 487096|B.1.1|Nigeria|2020-05-19	Africa|hCoV-19/South Africa/Tygerberg 36/2020|EPI ISL 464147|B.1.1|South Africa|2020-04-03	0.0001053132	Africa
Africa|hCoV-19/Nigeria/EK291-CV115/2020|EPI ISL 527887|B.1.1|Nigeria|2020-06-02	Africa|hCoV-19/South Africa/Tygerberg 36/2020|EPI ISL 464147|B.1.1|South Africa|2020-04-03	0.0001366344	Africa
Africa|hCoV-19/Nigeria/KW017-CV24/2020|EPI ISL 455362|B.1.255|Nigeria|2020-04-10	Africa|hCoV-19/South Africa/Tygerberg 36/2020|EPI ISL 464147|B.1.1|South Africa|2020-04-03	0.0002049609	Africa
Africa|hCoV-19/Nigeria/KW298-CV48/2020|EPI ISL 487107|A|Nigeria|2020-05-08	Africa|hCoV-19/South Africa/Tygerberg 36/2020|EPI ISL 464147|B.1.1|South Africa|2020-04-03	0.0004783550	Africa
Africa|hCoV-19/Nigeria/KW326-CV52/2020|EPI ISL 487103|B.1.1|Nigeria|2020-05-09	Africa|hCoV-19/South Africa/Tygerberg 36/2020|EPI ISL 464147|B.1.1|South Africa|2020-04-03	0.0000686900	Africa
Africa|hCoV-19/Nigeria/Lagos01/2020|EPI ISL 413550|B.1.1|Nigeria|2020-02-27	Africa|hCoV-19/South Africa/Tygerberg 36/2020|EPI ISL 464147|B.1.1|South Africa|2020-04-03	0.0000345563	Africa
Africa|hCoV-19/Nigeria/NG57752/2020|EPI ISL 462992|B.1.1|Nigeria|2020-03	Africa|hCoV-19/South Africa/Tygerberg 36/2020|EPI ISL 464147|B.1.1|South Africa|2020-04-03	0.0000683069	Africa
Africa|hCoV-19/Nigeria/OG007-CV22/2020|EPI ISL 455412|B.40|Nigeria|2020-03-29	Africa|hCoV-19/South Africa/Tygerberg 36/2020|EPI ISL 464147|B.1.1|South Africa|2020-04-03	0.0004442064	Africa
Africa|hCoV-19/Nigeria/ON191-CV49/2020|EPI ISL 487106|B.1.246|Nigeria|2020-06-30	Africa|hCoV-19/South Africa/Tygerberg 36/2020|EPI ISL 464147|B.1.1|South Africa|2020-04-03	0.0003086335	Africa
Africa|hCoV-19/Nigeria/ON505-CV43/2020|EPI ISL 487112|B.1.246|Nigeria|2020-05-24	Africa|hCoV-19/South Africa/Tygerberg 36/2020|EPI ISL 464147|B.1.1|South Africa|2020-04-03	0.0003416446	Africa
Africa|hCoV-19/Nigeria/ON507-CV44/2020|EPI ISL 487111|B.1.1.10|Nigeria|2020-05-24	Africa|hCoV-19/South Africa/Tygerberg 36/2020|EPI ISL 464147|B.1.1|South Africa|2020-04-03	0.0001710033	Africa
Africa|hCoV-19/Nigeria/ON595-CV121/2020|EPI ISL 527888|B.1.1.90|Nigeria|2020-06-03	Africa|hCoV-19/South Africa/Tygerberg 36/2020|EPI ISL 464147|B.1.1|South Africa|2020-04-03	0.0001707931	Africa
Africa|hCoV-19/Nigeria/ON705-CV153/2020|EPI ISL 527889|B.1.1.1|Nigeria|2020-06-09	Africa|hCoV-19/South Africa/Tygerberg 36/2020|EPI ISL 464147|B.1.1|South Africa|2020-04-03	0.0002732803	Africa
Africa|hCoV-19/Nigeria/ON752-CV144/2020|EPI ISL 527890|B.1|Nigeria|2020-06-11	Africa|hCoV-19/South Africa/Tygerberg 36/2020|EPI ISL 464147|B.1.1|South Africa|2020-04-03	0.0003075369	Africa
Africa|hCoV-19/Nigeria/ON920-CV152/2020|EPI ISL 527891|B.1.1.220|Nigeria|2020-06-16	Africa|hCoV-19/South Africa/Tygerberg 36/2020|EPI ISL 464147|B.1.1|South Africa|2020-04-03	0.0001025817	Africa
Africa|hCoV-19/Nigeria/ON969-CV145/2020|EPI ISL 527892|B.1.1|Nigeria|2020-06-17	Africa|hCoV-19/South Africa/Tygerberg 36/2020|EPI ISL 464147|B.1.1|South Africa|2020-04-03	0.0001708041	Africa
Africa|hCoV-19/Nigeria/OS016-CV3/2020|EPI ISL 455413|B.40|Nigeria|2020-03-27	Africa|hCoV-19/South Africa/Tygerberg 36/2020|EPI ISL 464147|B.1.1|South Africa|2020-04-03	0.0004112464	Africa
Africa|hCoV-19/Nigeria/OS030-CV5/2020|EPI ISL 455415|A|Nigeria|2020-03-29	Africa|hCoV-19/South Africa/Tygerberg 36/2020|EPI ISL 464147|B.1.1|South Africa|2020-04-03	0.0005306624	Africa
Africa|hCoV-19/Nigeria/OS055-CV8/2020|EPI ISL 455418|A|Nigeria|2020-03-29	Africa|hCoV-19/South Africa/Tygerberg 36/2020|EPI ISL 464147|B.1.1|South Africa|2020-04-03	0.0005258068	Africa
Africa|hCoV-19/Nigeria/OS060-CV9/2020|EPI ISL 455419|B.1|Nigeria|2020-03-29	Africa|hCoV-19/South Africa/Tygerberg 36/2020|EPI ISL 464147|B.1.1|South Africa|2020-04-03	0.0003444579	Africa
Africa|hCoV-19/Nigeria/OS070-CV11/2020|EPI ISL 455422|A|Nigeria|2020-03-29	Africa|hCoV-19/South Africa/Tygerberg 36/2020|EPI ISL 464147|B.1.1|South Africa|2020-04-03	0.0005125339	Africa
Africa|hCoV-19/Nigeria/OS085-CV14/2020|EPI ISL 455424|A|Nigeria|2020-03-29	Africa|hCoV-19/South Africa/Tygerberg 36/2020|EPI ISL 464147|B.1.1|South Africa|2020-04-03	0.0004441866	Africa
Africa|hCoV-19/Nigeria/OS125-CV20/2020|EPI ISL 455427|A|Nigeria|2020-03-29	Africa|hCoV-19/South Africa/Tygerberg 36/2020|EPI ISL 464147|B.1.1|South Africa|2020-04-03	0.0005329602	Africa
Africa|hCoV-19/Nigeria/OS294-CV42/2020|EPI ISL 487113|B.1.5|Nigeria|2020-04-23	Africa|hCoV-19/South Africa/Tygerberg 36/2020|EPI ISL 464147|B.1.1|South Africa|2020-04-03	0.0002049649	Africa
Africa|hCoV-19/Nigeria/OS524-CV45/2020|EPI ISL 487110|B.1.22|Nigeria|2020-05-11	Africa|hCoV-19/South Africa/Tygerberg 36/2020|EPI ISL 464147|B.1.1|South Africa|2020-04-03	0.0003074739	Africa
Africa|hCoV-19/Nigeria/OS589-CV46/2020|EPI ISL 487109|B.1.22|Nigeria|2020-05-29	Africa|hCoV-19/South Africa/Tygerberg 36/2020|EPI ISL 464147|B.1.1|South Africa|2020-04-03	0.0003417649	Africa
Africa|hCoV-19/Nigeria/OY008-CV29/2020|EPI ISL 455429|B.1|Nigeria|2020-03-27	Africa|hCoV-19/South Africa/Tygerberg 36/2020|EPI ISL 464147|B.1.1|South Africa|2020-04-03	0.0001707972	Africa
Africa|hCoV-19/Nigeria/OY045A-CV35/2020|EPI ISL 455431|B.40|Nigeria|2020-04-02	Africa|hCoV-19/South Africa/Tygerberg 36/2020|EPI ISL 464147|B.1.1|South Africa|2020-04-03	0.0004101082	Africa
Africa|hCoV-19/Nigeria/OY094-CV57/2020|EPI ISL 487099|B.1.1.102|Nigeria|2020-04-24	Africa|hCoV-19/South Africa/Tygerberg 36/2020|EPI ISL 464147|B.1.1|South Africa|2020-04-03	0.0000683114	Africa
Africa|hCoV-19/Nigeria/OY175-CV51/2020|EPI ISL 487104|B.1|Nigeria|2020-05-03	Africa|hCoV-19/South Africa/Tygerberg 36/2020|EPI ISL 464147|B.1.1|South Africa|2020-04-03	0.0003117051	Africa
Africa|hCoV-19/Nigeria/OY233-CV66/2020|EPI ISL 487091|B.1.246|Nigeria|2020-05-13	Africa|hCoV-19/South Africa/Tygerberg 36/2020|EPI ISL 464147|B.1.1|South Africa|2020-04-03	0.0004783745	Africa
Africa|hCoV-19/Nigeria/OY260-CV55/2020|EPI ISL 487101|B.1.265|Nigeria|2020-05-16	Africa|hCoV-19/South Africa/Tygerberg 36/2020|EPI ISL 464147|B.1.1|South Africa|2020-04-03	0.0003758168	Africa
Africa|hCoV-19/Nigeria/OY592-CV167/2020|EPI ISL 527898|B.1.265|Nigeria|2020-06-10	Africa|hCoV-19/South Africa/Tygerberg 36/2020|EPI ISL 464147|B.1.1|South Africa|2020-04-03	0.0004784024	Africa
Africa|hCoV-19/Nigeria/OY595-CV168/2020|EPI ISL 527899|B.1.265|Nigeria|2020-06-09	Africa|hCoV-19/South Africa/Tygerberg 36/2020|EPI ISL 464147|B.1.1|South Africa|2020-04-03	0.0004947277	Africa
Africa|hCoV-19/Nigeria/OY598-CV169/2020|EPI ISL 527900|B.1.1|Nigeria|2020-06-09	Africa|hCoV-19/South Africa/Tygerberg 36/2020|EPI ISL 464147|B.1.1|South Africa|2020-04-03	0.0002798152	Africa
Africa|hCoV-19/Nigeria/OY605-CV170/2020|EPI ISL 527901|B.1.1|Nigeria|2020-06-12	Africa|hCoV-19/South Africa/Tygerberg 36/2020|EPI ISL 464147|B.1.1|South Africa|2020-04-03	0.0003074462	Africa
Africa|hCoV-19/Nigeria/OY608-CV172/2020|EPI ISL 527903|B.1.1|Nigeria|2020-06-11	Africa|hCoV-19/South Africa/Tygerberg 36/2020|EPI ISL 464147|B.1.1|South Africa|2020-04-03	0.0001724557	Africa
Africa|hCoV-19/Nigeria/OY612-CV173/2020|EPI ISL 527904|B.1.1|Nigeria|2020-06-13	Africa|hCoV-19/South Africa/Tygerberg 36/2020|EPI ISL 464147|B.1.1|South Africa|2020-04-03	0.0001707779	Africa
Africa|hCoV-19/Nigeria/OY616-CV174/2020|EPI ISL 527905|B.1.1|Nigeria|2020-06-12	Africa|hCoV-19/South Africa/Tygerberg 36/2020|EPI ISL 464147|B.1.1|South Africa|2020-04-03	0.0003077514	Africa
Africa|hCoV-19/Nigeria/OY625-CV182/2020|EPI ISL 527909|B.1.1|Nigeria|2020-06-13	Africa|hCoV-19/South Africa/Tygerberg 36/2020|EPI ISL 464147|B.1.1|South Africa|2020-04-03	0.0001728616	Africa
Africa|hCoV-19/Nigeria/OY626-CV183/2020|EPI ISL 527910|B.1.1|Nigeria|2020-06-13	Africa|hCoV-19/South Africa/Tygerberg 36/2020|EPI ISL 464147|B.1.1|South Africa|2020-04-03	0.0001722007	Africa
Africa|hCoV-19/Nigeria/OY627-CV184/2020|EPI ISL 527911|B.1.1|Nigeria|2020-06-13	Africa|hCoV-19/South Africa/Tygerberg 36/2020|EPI ISL 464147|B.1.1|South Africa|2020-04-03	0.0000341656	Africa
Africa|hCoV-19/Nigeria/OY628-CV185/2020|EPI ISL 527912|B.1.1|Nigeria|2020-06-13	Africa|hCoV-19/South Africa/Tygerberg 36/2020|EPI ISL 464147|B.1.1|South Africa|2020-04-03	0.0002732979	Africa
Africa|hCoV-19/Nigeria/OY633-CV189/2020|EPI ISL 527914|B.1.1.71|Nigeria|2020-06-16	Africa|hCoV-19/South Africa/Tygerberg 36/2020|EPI ISL 464147|B.1.1|South Africa|2020-04-03	0.0002049559	Africa
Africa|hCoV-19/Nigeria/OY636-CV192/2020|EPI ISL 527915|B.1.1|Nigeria|2020-06-17	Africa|hCoV-19/South Africa/Tygerberg 36/2020|EPI ISL 464147|B.1.1|South Africa|2020-04-03	0.0001366196	Africa
Africa|hCoV-19/Senegal/003/2020|EPI ISL 418206|B.1.356|Senegal|2020-02-28	Africa|hCoV-19/South Africa/Tygerberg 36/2020|EPI ISL 464147|B.1.1|South Africa|2020-04-03	0.0002391259	Africa
Africa|hCoV-19/Senegal/016/2020|EPI ISL 418207|B.1.356|Senegal|2020-03-02	Africa|hCoV-19/South Africa/Tygerberg 36/2020|EPI ISL 464147|B.1.1|South Africa|2020-04-03	0.0002391259	Africa
Africa|hCoV-19/Senegal/020/2020|EPI ISL 418208|B.1.356|Senegal|2020-03-04	Africa|hCoV-19/South Africa/Tygerberg 36/2020|EPI ISL 464147|B.1.1|South Africa|2020-04-03	0.0002391259	Africa
Africa|hCoV-19/Senegal/026/2020|EPI ISL 418209|B.1.356|Senegal|2020-03-03	Africa|hCoV-19/South Africa/Tygerberg 36/2020|EPI ISL 464147|B.1.1|South Africa|2020-04-03	0.0002732924	Africa
Africa|hCoV-19/Senegal/073/2020|EPI ISL 418210|B.1|Senegal|2020-03-10	Africa|hCoV-19/South Africa/Tygerberg 36/2020|EPI ISL 464147|B.1.1|South Africa|2020-04-03	0.0001366350	Africa
Africa|hCoV-19/Senegal/082/2020|EPI ISL 418211|B.1|Senegal|2020-03-11	Africa|hCoV-19/South Africa/Tygerberg 36/2020|EPI ISL 464147|B.1.1|South Africa|2020-04-03	0.0001366350	Africa
Africa|hCoV-19/Senegal/087/2020|EPI ISL 418212|B.1|Senegal|2020-03-11	Africa|hCoV-19/South Africa/Tygerberg 36/2020|EPI ISL 464147|B.1.1|South Africa|2020-04-03	0.0001366350	Africa
Africa|hCoV-19/Senegal/094/2020|EPI ISL 418213|B.1|Senegal|2020-03-12	Africa|hCoV-19/South Africa/Tygerberg 36/2020|EPI ISL 464147|B.1.1|South Africa|2020-04-03	0.0001707972	Africa
Africa|hCoV-19/Senegal/102/2020|EPI ISL 418214|B.1|Senegal|2020-03-12	Africa|hCoV-19/South Africa/Tygerberg 36/2020|EPI ISL 464147|B.1.1|South Africa|2020-04-03	0.0001410972	Africa
Africa|hCoV-19/Senegal/119/2020|EPI ISL 418215|B.1|Senegal|2020-03-12	Africa|hCoV-19/South Africa/Tygerberg 36/2020|EPI ISL 464147|B.1.1|South Africa|2020-04-03	0.0002055900	Africa
Africa|hCoV-19/Senegal/1351/2020|EPI ISL 480556|B.6|Senegal|2020-03-28	Africa|hCoV-19/South Africa/Tygerberg 36/2020|EPI ISL 464147|B.1.1|South Africa|2020-04-03	0.0004100003	Africa
Africa|hCoV-19/Senegal/136/2020|EPI ISL 418216|A.2|Senegal|2020-03-13	Africa|hCoV-19/South Africa/Tygerberg 36/2020|EPI ISL 464147|B.1.1|South Africa|2020-04-03	0.0005125442	Africa
Africa|hCoV-19/Senegal/139/2020|EPI ISL 418217|B.1|Senegal|2020-03-13	Africa|hCoV-19/South Africa/Tygerberg 36/2020|EPI ISL 464147|B.1.1|South Africa|2020-04-03	0.0001708696	Africa
Africa|hCoV-19/Senegal/1683/2020|EPI ISL 480783|B.1|Senegal|2020-03-31	Africa|hCoV-19/South Africa/Tygerberg 36/2020|EPI ISL 464147|B.1.1|South Africa|2020-04-03	0.0001707897	Africa
Africa|hCoV-19/Senegal/1749/2020|EPI ISL 480787|B.1|Senegal|2020-03-31	Africa|hCoV-19/South Africa/Tygerberg 36/2020|EPI ISL 464147|B.1.1|South Africa|2020-04-03	0.0001707972	Africa
Africa|hCoV-19/Senegal/1966/2020|EPI ISL 480789|A.11|Senegal|2020-04-01	Africa|hCoV-19/South Africa/Tygerberg 36/2020|EPI ISL 464147|B.1.1|South Africa|2020-04-03	0.0004441581	Africa
Africa|hCoV-19/Senegal/2840/2020|EPI ISL 481220|B.1|Senegal|2020-04-06	Africa|hCoV-19/South Africa/Tygerberg 36/2020|EPI ISL 464147|B.1.1|South Africa|2020-04-03	0.0003815500	Africa
Africa|hCoV-19/Senegal/2865/2020|EPI ISL 481234|B.1|Senegal|2020-04-07	Africa|hCoV-19/South Africa/Tygerberg 36/2020|EPI ISL 464147|B.1.1|South Africa|2020-04-03	0.0003811152	Africa
Africa|hCoV-19/Senegal/306/2020|EPI ISL 420069|B.3|Senegal|2020-03-17	Africa|hCoV-19/South Africa/Tygerberg 36/2020|EPI ISL 464147|B.1.1|South Africa|2020-04-03	0.0003074688	Africa
Africa|hCoV-19/Senegal/315/2020|EPI ISL 420070|B.1|Senegal|2020-03-17	Africa|hCoV-19/South Africa/Tygerberg 36/2020|EPI ISL 464147|B.1.1|South Africa|2020-04-03	0.0002049518	Africa
Africa|hCoV-19/Senegal/328/2020|EPI ISL 420071|B.1|Senegal|2020-03-17	Africa|hCoV-19/South Africa/Tygerberg 36/2020|EPI ISL 464147|B.1.1|South Africa|2020-04-03	0.0004495431	Africa
Africa|hCoV-19/Senegal/3331/2020|EPI ISL 481235|B.1.5|Senegal|2020-04-09	Africa|hCoV-19/South Africa/Tygerberg 36/2020|EPI ISL 464147|B.1.1|South Africa|2020-04-03	0.0001366709	Africa
Africa|hCoV-19/Senegal/370/2020|EPI ISL 420072|B.1|Senegal|2020-03-18	Africa|hCoV-19/South Africa/Tygerberg 36/2020|EPI ISL 464147|B.1.1|South Africa|2020-04-03	0.0002396933	Africa
Africa|hCoV-19/Senegal/382/2020|EPI ISL 420073|B.1|Senegal|2020-03-19	Africa|hCoV-19/South Africa/Tygerberg 36/2020|EPI ISL 464147|B.1.1|South Africa|2020-04-03	0.0002391471	Africa
Africa|hCoV-19/Senegal/45436/2020|EPI ISL 498238|B.1.1|Senegal|2020-05-27	Africa|hCoV-19/South Africa/Tygerberg 36/2020|EPI ISL 464147|B.1.1|South Africa|2020-04-03	0.0001024692	Africa
Africa|hCoV-19/Senegal/45557/2020|EPI ISL 498239|B.1.1|Senegal|2020-05-27	Africa|hCoV-19/South Africa/Tygerberg 36/2020|EPI ISL 464147|B.1.1|South Africa|2020-04-03	0.0002053255	Africa
Africa|hCoV-19/Senegal/52357/2020|EPI ISL 498240|B.1.5.12|Senegal|2020-06-03	Africa|hCoV-19/South Africa/Tygerberg 36/2020|EPI ISL 464147|B.1.1|South Africa|2020-04-03	0.0004265790	Africa
Africa|hCoV-19/Senegal/52907/2020|EPI ISL 498241|B.1.5.12|Senegal|2020-06-05	Africa|hCoV-19/South Africa/Tygerberg 36/2020|EPI ISL 464147|B.1.1|South Africa|2020-04-03	0.0005237560	Africa
Africa|hCoV-19/Senegal/55499/2020|EPI ISL 498242|B.1.5|Senegal|2020-06-07	Africa|hCoV-19/South Africa/Tygerberg 36/2020|EPI ISL 464147|B.1.1|South Africa|2020-04-03	0.0002393197	Africa
Africa|hCoV-19/Senegal/55703/2020|EPI ISL 477148|B.1.356|Senegal|2020-06-07	Africa|hCoV-19/South Africa/Tygerberg 36/2020|EPI ISL 464147|B.1.1|South Africa|2020-04-03	0.0003507709	Africa
Africa|hCoV-19/Senegal/55728/2020|EPI ISL 477150|B.1.5.12|Senegal|2020-06-07	Africa|hCoV-19/South Africa/Tygerberg 36/2020|EPI ISL 464147|B.1.1|South Africa|2020-04-03	0.0003076598	Africa
Africa|hCoV-19/Senegal/55738/2020|EPI ISL 477141|B.1.5.12|Senegal|2020-06-07	Africa|hCoV-19/South Africa/Tygerberg 36/2020|EPI ISL 464147|B.1.1|South Africa|2020-04-03	0.0004514036	Africa
Africa|hCoV-19/Senegal/55752/2020|EPI ISL 477149|B.1.5.12|Senegal|2020-06-07	Africa|hCoV-19/South Africa/Tygerberg 36/2020|EPI ISL 464147|B.1.1|South Africa|2020-04-03	0.0002753843	Africa
Africa|hCoV-19/Senegal/57065/2020|EPI ISL 476148|B.1.1.44|Senegal|2020-06-09	Africa|hCoV-19/South Africa/Tygerberg 36/2020|EPI ISL 464147|B.1.1|South Africa|2020-04-03	0.0001708240	Africa
Africa|hCoV-19/Senegal/5718/2020|EPI ISL 481236|B.1|Senegal|2020-04-18	Africa|hCoV-19/South Africa/Tygerberg 36/2020|EPI ISL 464147|B.1.1|South Africa|2020-04-03	0.0002391725	Africa
Africa|hCoV-19/Senegal/57273/2020|EPI ISL 498243|B.1.5.12|Senegal|2020-06-07	Africa|hCoV-19/South Africa/Tygerberg 36/2020|EPI ISL 464147|B.1.1|South Africa|2020-04-03	0.0003074677	Africa
Africa|hCoV-19/Senegal/57476/2020|EPI ISL 476149|B.1.5.12|Senegal|2020-06-06	Africa|hCoV-19/South Africa/Tygerberg 36/2020|EPI ISL 464147|B.1.1|South Africa|2020-04-03	0.0004449727	Africa
Africa|hCoV-19/Senegal/57503/2020|EPI ISL 498244|B.1.5.12|Senegal|2020-06-09	Africa|hCoV-19/South Africa/Tygerberg 36/2020|EPI ISL 464147|B.1.1|South Africa|2020-04-03	0.0004280133	Africa
Africa|hCoV-19/Senegal/57540/2020|EPI ISL 476491|B.1.5.12|Senegal|2020-06-09	Africa|hCoV-19/South Africa/Tygerberg 36/2020|EPI ISL 464147|B.1.1|South Africa|2020-04-03	0.0005164485	Africa
Africa|hCoV-19/Senegal/5766/2020|EPI ISL 481237|B.1.5.12|Senegal|2020-04-17	Africa|hCoV-19/South Africa/Tygerberg 36/2020|EPI ISL 464147|B.1.1|South Africa|2020-04-03	0.0003074812	Africa
Africa|hCoV-19/Senegal/5770/2020|EPI ISL 481238|B.1|Senegal|2020-04-17	Africa|hCoV-19/South Africa/Tygerberg 36/2020|EPI ISL 464147|B.1.1|South Africa|2020-04-03	0.0002112205	Africa
Africa|hCoV-19/Senegal/5785/2020|EPI ISL 481239|B.1.5.12|Senegal|2020-04-17	Africa|hCoV-19/South Africa/Tygerberg 36/2020|EPI ISL 464147|B.1.1|South Africa|2020-04-03	0.0002733923	Africa
Africa|hCoV-19/Senegal/5971/2020|EPI ISL 481240|B.1.5|Senegal|2020-04-18	Africa|hCoV-19/South Africa/Tygerberg 36/2020|EPI ISL 464147|B.1.1|South Africa|2020-04-03	0.0002052954	Africa
Africa|hCoV-19/Senegal/5986/2020|EPI ISL 481243|B.1|Senegal|2020-04-18	Africa|hCoV-19/South Africa/Tygerberg 36/2020|EPI ISL 464147|B.1.1|South Africa|2020-04-03	0.0002732990	Africa
Africa|hCoV-19/Senegal/600/2020|EPI ISL 420074|B.1.5|Senegal|2020-03-20	Africa|hCoV-19/South Africa/Tygerberg 36/2020|EPI ISL 464147|B.1.1|South Africa|2020-04-03	0.0001707979	Africa
Africa|hCoV-19/Senegal/611/2020|EPI ISL 420076|B.1|Senegal|2020-03-20	Africa|hCoV-19/South Africa/Tygerberg 36/2020|EPI ISL 464147|B.1.1|South Africa|2020-04-03	0.0002049699	Africa
Africa|hCoV-19/Senegal/618/2020|EPI ISL 420077|A|Senegal|2020-03-20	Africa|hCoV-19/South Africa/Tygerberg 36/2020|EPI ISL 464147|B.1.1|South Africa|2020-04-03	0.0004099919	Africa
Africa|hCoV-19/Senegal/620/2020|EPI ISL 420078|A.11|Senegal|2020-03-20	Africa|hCoV-19/South Africa/Tygerberg 36/2020|EPI ISL 464147|B.1.1|South Africa|2020-04-03	0.0004100900	Africa
Africa|hCoV-19/Senegal/62365/2020|EPI ISL 476492|B.1.5.12|Senegal|2020-06-10	Africa|hCoV-19/South Africa/Tygerberg 36/2020|EPI ISL 464147|B.1.1|South Africa|2020-04-03	0.0002733055	Africa
Africa|hCoV-19/Senegal/62368/2020|EPI ISL 476493|B.1.1|Senegal|2020-06-10	Africa|hCoV-19/South Africa/Tygerberg 36/2020|EPI ISL 464147|B.1.1|South Africa|2020-04-03	0.0000341520	Africa
Africa|hCoV-19/Senegal/62431/2020|EPI ISL 498247|B.1.5.12|Senegal|2020-06-10	Africa|hCoV-19/South Africa/Tygerberg 36/2020|EPI ISL 464147|B.1.1|South Africa|2020-04-03	0.0002759351	Africa
Africa|hCoV-19/Senegal/62872/2020|EPI ISL 476494|B.1.5.12|Senegal|2020-06-11	Africa|hCoV-19/South Africa/Tygerberg 36/2020|EPI ISL 464147|B.1.1|South Africa|2020-04-03	0.0002736485	Africa
Africa|hCoV-19/Senegal/62874/2020|EPI ISL 476495|B.1.5.12|Senegal|2020-06-11	Africa|hCoV-19/South Africa/Tygerberg 36/2020|EPI ISL 464147|B.1.1|South Africa|2020-04-03	0.0003421871	Africa
Africa|hCoV-19/Senegal/63263/2020|EPI ISL 498249|B.1.5.12|Senegal|2020-06-11	Africa|hCoV-19/South Africa/Tygerberg 36/2020|EPI ISL 464147|B.1.1|South Africa|2020-04-03	0.0002740412	Africa
Africa|hCoV-19/Senegal/63728/2020|EPI ISL 476497|B.1.356|Senegal|2020-06-12	Africa|hCoV-19/South Africa/Tygerberg 36/2020|EPI ISL 464147|B.1.1|South Africa|2020-04-03	0.0003452020	Africa
Africa|hCoV-19/Senegal/63742/2020|EPI ISL 476514|B.1.5.12|Senegal|2020-06-12	Africa|hCoV-19/South Africa/Tygerberg 36/2020|EPI ISL 464147|B.1.1|South Africa|2020-04-03	0.0003074811	Africa
Africa|hCoV-19/Senegal/640/2020|EPI ISL 420079|B.1|Senegal|2020-03-20	Africa|hCoV-19/South Africa/Tygerberg 36/2020|EPI ISL 464147|B.1.1|South Africa|2020-04-03	0.0004523331	Africa
Africa|hCoV-19/Senegal/64033/2020|EPI ISL 485715|B.1.5|Senegal|2020-06-12	Africa|hCoV-19/South Africa/Tygerberg 36/2020|EPI ISL 464147|B.1.1|South Africa|2020-04-03	0.0002733055	Africa
Africa|hCoV-19/Senegal/64076/2020|EPI ISL 485716|B.1|Senegal|2020-06-12	Africa|hCoV-19/South Africa/Tygerberg 36/2020|EPI ISL 464147|B.1.1|South Africa|2020-04-03	0.0005468330	Africa
Africa|hCoV-19/Senegal/64096/2020|EPI ISL 485717|B.1.5.12|Senegal|2020-06-12	Africa|hCoV-19/South Africa/Tygerberg 36/2020|EPI ISL 464147|B.1.1|South Africa|2020-04-03	0.0003083300	Africa
Africa|hCoV-19/Senegal/64101/2020|EPI ISL 476516|B.1.5.12|Senegal|2020-06-12	Africa|hCoV-19/South Africa/Tygerberg 36/2020|EPI ISL 464147|B.1.1|South Africa|2020-04-03	0.0003078704	Africa
Africa|hCoV-19/Senegal/64163/2020|EPI ISL 477159|B.1.5.12|Senegal|2020-06-12	Africa|hCoV-19/South Africa/Tygerberg 36/2020|EPI ISL 464147|B.1.1|South Africa|2020-04-03	0.0004862046	Africa
Africa|hCoV-19/Senegal/64166/2020|EPI ISL 476558|B.1.5.12|Senegal|2020-06-12	Africa|hCoV-19/South Africa/Tygerberg 36/2020|EPI ISL 464147|B.1.1|South Africa|2020-04-03	0.0004783855	Africa
Africa|hCoV-19/Senegal/6427/2020|EPI ISL 486873|B.1.5|Senegal|2020-04-20	Africa|hCoV-19/South Africa/Tygerberg 36/2020|EPI ISL 464147|B.1.1|South Africa|2020-04-03	0.0001707896	Africa
Africa|hCoV-19/Senegal/6430/2020|EPI ISL 486872|B.1.1|Senegal|2020-04-11	Africa|hCoV-19/South Africa/Tygerberg 36/2020|EPI ISL 464147|B.1.1|South Africa|2020-04-03	0.0000341628	Africa
Africa|hCoV-19/Senegal/64709/2020|EPI ISL 476560|B.1.5.12|Senegal|2020-06-13	Africa|hCoV-19/South Africa/Tygerberg 36/2020|EPI ISL 464147|B.1.1|South Africa|2020-04-03	0.0008076399	Africa
Africa|hCoV-19/Senegal/64716/2020|EPI ISL 498250|B.1.5.12|Senegal|2020-06-13	Africa|hCoV-19/South Africa/Tygerberg 36/2020|EPI ISL 464147|B.1.1|South Africa|2020-04-03	0.0002738453	Africa
Africa|hCoV-19/Senegal/64729/2020|EPI ISL 477155|B.1.1.44|Senegal|2020-06-11	Africa|hCoV-19/South Africa/Tygerberg 36/2020|EPI ISL 464147|B.1.1|South Africa|2020-04-03	0.0002392639	Africa
Africa|hCoV-19/Senegal/64763/2020|EPI ISL 476562|B.1.292|Senegal|2020-06-13	Africa|hCoV-19/South Africa/Tygerberg 36/2020|EPI ISL 464147|B.1.1|South Africa|2020-04-03	0.0002733165	Africa
Africa|hCoV-19/Senegal/64766/2020|EPI ISL 476564|B.1.5.12|Senegal|2020-06-13	Africa|hCoV-19/South Africa/Tygerberg 36/2020|EPI ISL 464147|B.1.1|South Africa|2020-04-03	0.0003416226	Africa
Africa|hCoV-19/Senegal/64771/2020|EPI ISL 482874|B.1.1.44|Senegal|2020-06-13	Africa|hCoV-19/South Africa/Tygerberg 36/2020|EPI ISL 464147|B.1.1|South Africa|2020-04-03	0.0002391495	Africa
Africa|hCoV-19/Senegal/64772/2020|EPI ISL 477154|B.1.5.12|Senegal|2020-06-13	Africa|hCoV-19/South Africa/Tygerberg 36/2020|EPI ISL 464147|B.1.1|South Africa|2020-04-03	0.0004187883	Africa
Africa|hCoV-19/Senegal/6481/2020|EPI ISL 486871|B.1.5|Senegal|2020-04-21	Africa|hCoV-19/South Africa/Tygerberg 36/2020|EPI ISL 464147|B.1.1|South Africa|2020-04-03	0.0001366569	Africa
Africa|hCoV-19/Senegal/64916/2020|EPI ISL 477156|B.1.5.12|Senegal|2020-06-13	Africa|hCoV-19/South Africa/Tygerberg 36/2020|EPI ISL 464147|B.1.1|South Africa|2020-04-03	0.0002734335	Africa
Africa|hCoV-19/Senegal/64932/2020|EPI ISL 476569|B.1.1.44|Senegal|2020-06-13	Africa|hCoV-19/South Africa/Tygerberg 36/2020|EPI ISL 464147|B.1.1|South Africa|2020-04-03	0.0001024881	Africa
Africa|hCoV-19/Senegal/64969/2020|EPI ISL 476570|B.1.5.12|Senegal|2020-06-13	Africa|hCoV-19/South Africa/Tygerberg 36/2020|EPI ISL 464147|B.1.1|South Africa|2020-04-03	0.0005598316	Africa
Africa|hCoV-19/Senegal/65030/2020|EPI ISL 476572|B.1.5.12|Senegal|2020-06-14	Africa|hCoV-19/South Africa/Tygerberg 36/2020|EPI ISL 464147|B.1.1|South Africa|2020-04-03	0.0002732866	Africa
Africa|hCoV-19/Senegal/65052/2020|EPI ISL 476574|B.1.5|Senegal|2020-06-13	Africa|hCoV-19/South Africa/Tygerberg 36/2020|EPI ISL 464147|B.1.1|South Africa|2020-04-03	0.0002396802	Africa
Africa|hCoV-19/Senegal/65428/2020|EPI ISL 485712|B.1.5.12|Senegal|2020-06-14	Africa|hCoV-19/South Africa/Tygerberg 36/2020|EPI ISL 464147|B.1.1|South Africa|2020-04-03	0.0004789192	Africa
Africa|hCoV-19/Senegal/65481/2020|EPI ISL 477151|B.1.1|Senegal|2020-06-14	Africa|hCoV-19/South Africa/Tygerberg 36/2020|EPI ISL 464147|B.1.1|South Africa|2020-04-03	0.0001737463	Africa
Africa|hCoV-19/Senegal/65548/2020|EPI ISL 477153|B.1.5.12|Senegal|2020-06-14	Africa|hCoV-19/South Africa/Tygerberg 36/2020|EPI ISL 464147|B.1.1|South Africa|2020-04-03	0.0003839346	Africa
Africa|hCoV-19/Senegal/65601/2020|EPI ISL 485713|B.1.5.12|Senegal|2020-06-14	Africa|hCoV-19/South Africa/Tygerberg 36/2020|EPI ISL 464147|B.1.1|South Africa|2020-04-03	0.0002391210	Africa
Africa|hCoV-19/Senegal/659/2020|EPI ISL 480554|B.1|Senegal|2020-03-21	Africa|hCoV-19/South Africa/Tygerberg 36/2020|EPI ISL 464147|B.1.1|South Africa|2020-04-03	0.0002392624	Africa
Africa|hCoV-19/Senegal/6597/2020|EPI ISL 486870|B.1.356|Senegal|2020-04-23	Africa|hCoV-19/South Africa/Tygerberg 36/2020|EPI ISL 464147|B.1.1|South Africa|2020-04-03	0.0002732924	Africa
Africa|hCoV-19/Senegal/6619/2020|EPI ISL 498230|B.1|Senegal|2020-04-21	Africa|hCoV-19/South Africa/Tygerberg 36/2020|EPI ISL 464147|B.1.1|South Africa|2020-04-03	0.0002391211	Africa
Africa|hCoV-19/Senegal/6626/2020|EPI ISL 498229|B.1|Senegal|2020-04-21	Africa|hCoV-19/South Africa/Tygerberg 36/2020|EPI ISL 464147|B.1.1|South Africa|2020-04-03	0.0002732990	Africa
Africa|hCoV-19/Senegal/66298/2020|EPI ISL 485708|B.1.5.12|Senegal|2020-06-15	Africa|hCoV-19/South Africa/Tygerberg 36/2020|EPI ISL 464147|B.1.1|South Africa|2020-04-03	0.0004442458	Africa
Africa|hCoV-19/Senegal/66443/2020|EPI ISL 485711|B.1.1|Senegal|2020-06-15	Africa|hCoV-19/South Africa/Tygerberg 36/2020|EPI ISL 464147|B.1.1|South Africa|2020-04-03	0.0002763333	Africa
Africa|hCoV-19/Senegal/66458/2020|EPI ISL 485710|B.1.1|Senegal|2020-06-15	Africa|hCoV-19/South Africa/Tygerberg 36/2020|EPI ISL 464147|B.1.1|South Africa|2020-04-03	0.0000683084	Africa
Africa|hCoV-19/Senegal/6751/2020|EPI ISL 486859|B.1.1|Senegal|2020-04-21	Africa|hCoV-19/South Africa/Tygerberg 36/2020|EPI ISL 464147|B.1.1|South Africa|2020-04-03	0.0001375396	Africa
Africa|hCoV-19/Senegal/6762/2020|EPI ISL 486869|B.1.5.12|Senegal|2020-04-21	Africa|hCoV-19/South Africa/Tygerberg 36/2020|EPI ISL 464147|B.1.1|South Africa|2020-04-03	0.0004597857	Africa
Africa|hCoV-19/Senegal/68303/2020|EPI ISL 477143|B.1.5.12|Senegal|2020-06-17	Africa|hCoV-19/South Africa/Tygerberg 36/2020|EPI ISL 464147|B.1.1|South Africa|2020-04-03	0.0003076320	Africa
Africa|hCoV-19/Senegal/68349/2020|EPI ISL 485635|B.1.5.12|Senegal|2020-06-18	Africa|hCoV-19/South Africa/Tygerberg 36/2020|EPI ISL 464147|B.1.1|South Africa|2020-04-03	0.0003758016	Africa
Africa|hCoV-19/Senegal/6837/2020|EPI ISL 486868|B.1.272|Senegal|2020-04-21	Africa|hCoV-19/South Africa/Tygerberg 36/2020|EPI ISL 464147|B.1.1|South Africa|2020-04-03	0.0003433640	Africa
Africa|hCoV-19/Senegal/6839/2020|EPI ISL 486867|B.1|Senegal|2020-04-23	Africa|hCoV-19/South Africa/Tygerberg 36/2020|EPI ISL 464147|B.1.1|South Africa|2020-04-03	0.0002745828	Africa
Africa|hCoV-19/Senegal/68458/2020|EPI ISL 482878|B.1.1|Senegal|2020-06-18	Africa|hCoV-19/South Africa/Tygerberg 36/2020|EPI ISL 464147|B.1.1|South Africa|2020-04-03	0.0000683084	Africa
Africa|hCoV-19/Senegal/6847/2020|EPI ISL 486865|B.1.272|Senegal|2020-04-02	Africa|hCoV-19/South Africa/Tygerberg 36/2020|EPI ISL 464147|B.1.1|South Africa|2020-04-03	0.0003074739	Africa
Africa|hCoV-19/Senegal/68488/2020|EPI ISL 482877|B.1.356|Senegal|2020-06-17	Africa|hCoV-19/South Africa/Tygerberg 36/2020|EPI ISL 464147|B.1.1|South Africa|2020-04-03	0.0004099723	Africa
Africa|hCoV-19/Senegal/68525/2020|EPI ISL 477142|B.1.1|Senegal|2020-06-17	Africa|hCoV-19/South Africa/Tygerberg 36/2020|EPI ISL 464147|B.1.1|South Africa|2020-04-03	0.0002783751	Africa
Africa|hCoV-19/Senegal/68548/2020|EPI ISL 482876|B.1.5.12|Senegal|2020-06-17	Africa|hCoV-19/South Africa/Tygerberg 36/2020|EPI ISL 464147|B.1.1|South Africa|2020-04-03	0.0002739313	Africa
Africa|hCoV-19/Senegal/68550/2020|EPI ISL 482875|B.1.5.12|Senegal|2020-06-16	Africa|hCoV-19/South Africa/Tygerberg 36/2020|EPI ISL 464147|B.1.1|South Africa|2020-04-03	0.0002732868	Africa
Africa|hCoV-19/Senegal/6914/2020|EPI ISL 498237|B.1.5|Senegal|2020-04-24	Africa|hCoV-19/South Africa/Tygerberg 36/2020|EPI ISL 464147|B.1.1|South Africa|2020-04-03	0.0003125664	Africa
Africa|hCoV-19/Senegal/6934/2020|EPI ISL 498235|B.1.5.12|Senegal|2020-04-22	Africa|hCoV-19/South Africa/Tygerberg 36/2020|EPI ISL 464147|B.1.1|South Africa|2020-04-03	0.0004104991	Africa
Africa|hCoV-19/Senegal/70339/2020|EPI ISL 477146|B.1.5.12|Senegal|2020-06-20	Africa|hCoV-19/South Africa/Tygerberg 36/2020|EPI ISL 464147|B.1.1|South Africa|2020-04-03	0.0003463067	Africa
Africa|hCoV-19/Senegal/70427/2020|EPI ISL 477144|B.1.5.12|Senegal|2020-06-20	Africa|hCoV-19/South Africa/Tygerberg 36/2020|EPI ISL 464147|B.1.1|South Africa|2020-04-03	0.0003465911	Africa
Africa|hCoV-19/Senegal/70440/2020|EPI ISL 477145|B.1.5.12|Senegal|2020-06-19	Africa|hCoV-19/South Africa/Tygerberg 36/2020|EPI ISL 464147|B.1.1|South Africa|2020-04-03	0.0004174977	Africa
Africa|hCoV-19/Senegal/83493/2020|EPI ISL 498252|B.1.1.44|Senegal|2020-07-09	Africa|hCoV-19/South Africa/Tygerberg 36/2020|EPI ISL 464147|B.1.1|South Africa|2020-04-03	0.0003498738	Africa
Africa|hCoV-19/Senegal/9068/2020|EPI ISL 498236|B.1.356|Senegal|2020-04-24	Africa|hCoV-19/South Africa/Tygerberg 36/2020|EPI ISL 464147|B.1.1|South Africa|2020-04-03	0.0002732924	Africa
Africa|hCoV-19/Senegal/9250/2020|EPI ISL 486866|B.1.1|Senegal|2020-04-22	Africa|hCoV-19/South Africa/Tygerberg 36/2020|EPI ISL 464147|B.1.1|South Africa|2020-04-03	0.0002732924	Africa
Africa|hCoV-19/Senegal/9256/2020|EPI ISL 486864|B.1.1|Senegal|2020-04-23	Africa|hCoV-19/South Africa/Tygerberg 36/2020|EPI ISL 464147|B.1.1|South Africa|2020-04-03	0.0002747497	Africa
Africa|hCoV-19/Senegal/9369/2020|EPI ISL 486863|B.1.5|Senegal|2020-04-25	Africa|hCoV-19/South Africa/Tygerberg 36/2020|EPI ISL 464147|B.1.1|South Africa|2020-04-03	0.0001366289	Africa
Africa|hCoV-19/Senegal/9392/2020|EPI ISL 486862|B.1.1|Senegal|2020-04-25	Africa|hCoV-19/South Africa/Tygerberg 36/2020|EPI ISL 464147|B.1.1|South Africa|2020-04-03	0.0001711514	Africa
Africa|hCoV-19/Senegal/9439/2020|EPI ISL 486861|B.1.1.44|Senegal|2020-04-25	Africa|hCoV-19/South Africa/Tygerberg 36/2020|EPI ISL 464147|B.1.1|South Africa|2020-04-03	0.0000683224	Africa
Africa|hCoV-19/Senegal/9615/2020|EPI ISL 486860|B.1.5.12|Senegal|2020-04-25	Africa|hCoV-19/South Africa/Tygerberg 36/2020|EPI ISL 464147|B.1.1|South Africa|2020-04-03	0.0002391211	Africa
Africa|hCoV-19/Senegal/9819/2020|EPI ISL 498233|B.1|Senegal|2020-04-25	Africa|hCoV-19/South Africa/Tygerberg 36/2020|EPI ISL 464147|B.1.1|South Africa|2020-04-03	0.0003459627	Africa
Africa|hCoV-19/Senegal/9821/2020|EPI ISL 498232|B.1.356|Senegal|2020-04-25	Africa|hCoV-19/South Africa/Tygerberg 36/2020|EPI ISL 464147|B.1.1|South Africa|2020-04-03	0.0002750841	Africa
Africa|hCoV-19/Senegal/9838/2020|EPI ISL 498231|B.1.272|Senegal|2020-04-25	Africa|hCoV-19/South Africa/Tygerberg 36/2020|EPI ISL 464147|B.1.1|South Africa|2020-04-03	0.0003771658	Africa
Africa|hCoV-19/Sierra Leone/KGH-G-8548/2020|EPI ISL 512811|B.1|Sierra Leone|2020-03-30	Africa|hCoV-19/South Africa/Tygerberg 36/2020|EPI ISL 464147|B.1.1|South Africa|2020-04-03	0.0002391471	Africa
Africa|hCoV-19/Sierra Leone/KGH-G-8549/2020|EPI ISL 512812|B.1.1|Sierra Leone|2020-03-31	Africa|hCoV-19/South Africa/Tygerberg 36/2020|EPI ISL 464147|B.1.1|South Africa|2020-04-03	0.0000000000	Africa
Africa|hCoV-19/Sierra Leone/KGH-G-8603/2020|EPI ISL 512813|B.1|Sierra Leone|2020-04-23	Africa|hCoV-19/South Africa/Tygerberg 36/2020|EPI ISL 464147|B.1.1|South Africa|2020-04-03	0.0002391365	Africa
Africa|hCoV-19/Sierra Leone/KGH-G-8604/2020|EPI ISL 512814|B.6|Sierra Leone|2020-04-03	Africa|hCoV-19/South Africa/Tygerberg 36/2020|EPI ISL 464147|B.1.1|South Africa|2020-04-03	0.0004100003	Africa
Africa|hCoV-19/Sierra Leone/KGH-G-8607/2020|EPI ISL 512815|B.1.1|Sierra Leone|2020-04-03	Africa|hCoV-19/South Africa/Tygerberg 36/2020|EPI ISL 464147|B.1.1|South Africa|2020-04-03	0.0000341528	Africa
Africa|hCoV-19/Sierra Leone/KGH-G-8625/2020|EPI ISL 512816|A.12|Sierra Leone|2020-04-10	Africa|hCoV-19/South Africa/Tygerberg 36/2020|EPI ISL 464147|B.1.1|South Africa|2020-04-03	0.0006835559	Africa
Africa|hCoV-19/Sierra Leone/KGH-G-8626/2020|EPI ISL 512817|A.12|Sierra Leone|2020-04-10	Africa|hCoV-19/South Africa/Tygerberg 36/2020|EPI ISL 464147|B.1.1|South Africa|2020-04-03	0.0005809352	Africa
Africa|hCoV-19/Sierra Leone/KGH-G-8627/2020|EPI ISL 512818|B.1.5|Sierra Leone|2020-04-08	Africa|hCoV-19/South Africa/Tygerberg 36/2020|EPI ISL 464147|B.1.1|South Africa|2020-04-03	0.0001708013	Africa
Africa|hCoV-19/Sierra Leone/KGH-G-8668/2020|EPI ISL 512819|A.12|Sierra Leone|2020-04-11	Africa|hCoV-19/South Africa/Tygerberg 36/2020|EPI ISL 464147|B.1.1|South Africa|2020-04-03	0.0005602456	Africa
Africa|hCoV-19/Sierra Leone/KGH-G-8669/2020|EPI ISL 512820|A.12|Sierra Leone|2020-04-14	Africa|hCoV-19/South Africa/Tygerberg 36/2020|EPI ISL 464147|B.1.1|South Africa|2020-04-03	0.0006151476	Africa
Africa|hCoV-19/South Africa/KRISP-0001/2020|EPI ISL 467431|B|South Africa|2020-03-23	Africa|hCoV-19/South Africa/Tygerberg 36/2020|EPI ISL 464147|B.1.1|South Africa|2020-04-03	0.0002393500	Africa
Africa|hCoV-19/South Africa/KRISP-0016/2020|EPI ISL 467432|B.1.106|South Africa|2020-03-28	Africa|hCoV-19/South Africa/Tygerberg 36/2020|EPI ISL 464147|B.1.1|South Africa|2020-04-03	0.0001366336	Africa
Africa|hCoV-19/South Africa/KRISP-0017/2020|EPI ISL 467433|B.1.5|South Africa|2020-04-03	Africa|hCoV-19/South Africa/Tygerberg 36/2020|EPI ISL 464147|B.1.1|South Africa|2020-04-03	0.0001024731	Africa
Africa|hCoV-19/South Africa/KRISP-0019/2020|EPI ISL 467434|B.1.5|South Africa|2020-04-02	Africa|hCoV-19/South Africa/Tygerberg 36/2020|EPI ISL 464147|B.1.1|South Africa|2020-04-03	0.0001024731	Africa
Africa|hCoV-19/South Africa/KRISP-0021/2020|EPI ISL 467435|B.1.5|South Africa|2020-04-02	Africa|hCoV-19/South Africa/Tygerberg 36/2020|EPI ISL 464147|B.1.1|South Africa|2020-04-03	0.0001366943	Africa
Africa|hCoV-19/South Africa/KRISP-0024/2020|EPI ISL 467436|B.1.106|South Africa|2020-04-01	Africa|hCoV-19/South Africa/Tygerberg 36/2020|EPI ISL 464147|B.1.1|South Africa|2020-04-03	0.0001400732	Africa
Africa|hCoV-19/South Africa/KRISP-0026/2020|EPI ISL 467437|B.1.106|South Africa|2020-04-01	Africa|hCoV-19/South Africa/Tygerberg 36/2020|EPI ISL 464147|B.1.1|South Africa|2020-04-03	0.0001367598	Africa
Africa|hCoV-19/South Africa/KRISP-0028/2020|EPI ISL 467438|B.1.106|South Africa|2020-04-02	Africa|hCoV-19/South Africa/Tygerberg 36/2020|EPI ISL 464147|B.1.1|South Africa|2020-04-03	0.0001408471	Africa
Africa|hCoV-19/South Africa/KRISP-0029/2020|EPI ISL 467439|B.1.5|South Africa|2020-04-02	Africa|hCoV-19/South Africa/Tygerberg 36/2020|EPI ISL 464147|B.1.1|South Africa|2020-04-03	0.0001432937	Africa
Africa|hCoV-19/South Africa/KRISP-0033/2020|EPI ISL 467440|B.1.106|South Africa|2020-04-01	Africa|hCoV-19/South Africa/Tygerberg 36/2020|EPI ISL 464147|B.1.1|South Africa|2020-04-03	0.0001382960	Africa
Africa|hCoV-19/South Africa/KRISP-0035/2020|EPI ISL 467441|B.1.5|South Africa|2020-03-27	Africa|hCoV-19/South Africa/Tygerberg 36/2020|EPI ISL 464147|B.1.1|South Africa|2020-04-03	0.0001024696	Africa
Africa|hCoV-19/South Africa/KRISP-0041/2020|EPI ISL 467443|B.1.5|South Africa|2020-03-25	Africa|hCoV-19/South Africa/Tygerberg 36/2020|EPI ISL 464147|B.1.1|South Africa|2020-04-03	0.0001024696	Africa
Africa|hCoV-19/South Africa/KRISP-005/2020|EPI ISL 455630|B.1.5|South Africa|2020-04-29	Africa|hCoV-19/South Africa/Tygerberg 36/2020|EPI ISL 464147|B.1.1|South Africa|2020-04-03	0.0001414411	Africa
Africa|hCoV-19/South Africa/KRISP-0055/2020|EPI ISL 467444|B.1.5|South Africa|2020-03-24	Africa|hCoV-19/South Africa/Tygerberg 36/2020|EPI ISL 464147|B.1.1|South Africa|2020-04-03	0.0001024694	Africa
Africa|hCoV-19/South Africa/KRISP-0056/2020|EPI ISL 467445|B.1.5|South Africa|2020-04-04	Africa|hCoV-19/South Africa/Tygerberg 36/2020|EPI ISL 464147|B.1.1|South Africa|2020-04-03	0.0001708048	Africa
Africa|hCoV-19/South Africa/KRISP-0057/2020|EPI ISL 467446|B.1.5|South Africa|2020-03-29	Africa|hCoV-19/South Africa/Tygerberg 36/2020|EPI ISL 464147|B.1.1|South Africa|2020-04-03	0.0001025817	Africa
Africa|hCoV-19/South Africa/KRISP-0059/2020|EPI ISL 467448|B.1.5|South Africa|2020-04-01	Africa|hCoV-19/South Africa/Tygerberg 36/2020|EPI ISL 464147|B.1.1|South Africa|2020-04-03	0.0001731209	Africa
Africa|hCoV-19/South Africa/KRISP-0065/2020|EPI ISL 467449|B.1.106|South Africa|2020-04-04	Africa|hCoV-19/South Africa/Tygerberg 36/2020|EPI ISL 464147|B.1.1|South Africa|2020-04-03	0.0001368346	Africa
Africa|hCoV-19/South Africa/KRISP-0066/2020|EPI ISL 467450|B.1.106|South Africa|2020-04-03	Africa|hCoV-19/South Africa/Tygerberg 36/2020|EPI ISL 464147|B.1.1|South Africa|2020-04-03	0.0001366289	Africa
Africa|hCoV-19/South Africa/KRISP-0067/2020|EPI ISL 467451|B.1.5|South Africa|2020-04-03	Africa|hCoV-19/South Africa/Tygerberg 36/2020|EPI ISL 464147|B.1.1|South Africa|2020-04-03	0.0001024696	Africa
Africa|hCoV-19/South Africa/KRISP-0074/2020|EPI ISL 467452|B.1.106|South Africa|2020-04-04	Africa|hCoV-19/South Africa/Tygerberg 36/2020|EPI ISL 464147|B.1.1|South Africa|2020-04-03	0.0001389445	Africa
Africa|hCoV-19/South Africa/KRISP-0075/2020|EPI ISL 467453|B.1.106|South Africa|2020-04-04	Africa|hCoV-19/South Africa/Tygerberg 36/2020|EPI ISL 464147|B.1.1|South Africa|2020-04-03	0.0001367036	Africa
Africa|hCoV-19/South Africa/KRISP-0080/2020|EPI ISL 467454|B.1.106|South Africa|2020-04-01	Africa|hCoV-19/South Africa/Tygerberg 36/2020|EPI ISL 464147|B.1.1|South Africa|2020-04-03	0.0001366289	Africa
Africa|hCoV-19/South Africa/KRISP-0081/2020|EPI ISL 467455|B.1.106|South Africa|2020-04-06	Africa|hCoV-19/South Africa/Tygerberg 36/2020|EPI ISL 464147|B.1.1|South Africa|2020-04-03	0.0001366289	Africa
Africa|hCoV-19/South Africa/KRISP-0084/2020|EPI ISL 467456|B.1.106|South Africa|2020-04-05	Africa|hCoV-19/South Africa/Tygerberg 36/2020|EPI ISL 464147|B.1.1|South Africa|2020-04-03	0.0001366289	Africa
Africa|hCoV-19/South Africa/KRISP-0088/2020|EPI ISL 467457|B.1.106|South Africa|2020-04-07	Africa|hCoV-19/South Africa/Tygerberg 36/2020|EPI ISL 464147|B.1.1|South Africa|2020-04-03	0.0001366289	Africa
Africa|hCoV-19/South Africa/KRISP-0089/2020|EPI ISL 467458|B.1.106|South Africa|2020-04-05	Africa|hCoV-19/South Africa/Tygerberg 36/2020|EPI ISL 464147|B.1.1|South Africa|2020-04-03	0.0001393753	Africa
Africa|hCoV-19/South Africa/KRISP-0090/2020|EPI ISL 467459|B.1.106|South Africa|2020-04-03	Africa|hCoV-19/South Africa/Tygerberg 36/2020|EPI ISL 464147|B.1.1|South Africa|2020-04-03	0.0001398525	Africa
Africa|hCoV-19/South Africa/KRISP-0096/2020|EPI ISL 467461|B.1.106|South Africa|2020-04-01	Africa|hCoV-19/South Africa/Tygerberg 36/2020|EPI ISL 464147|B.1.1|South Africa|2020-04-03	0.0001373182	Africa
Africa|hCoV-19/South Africa/KRISP-0097/2020|EPI ISL 467462|B.1.106|South Africa|2020-04-01	Africa|hCoV-19/South Africa/Tygerberg 36/2020|EPI ISL 464147|B.1.1|South Africa|2020-04-03	0.0001367176	Africa
Africa|hCoV-19/South Africa/KRISP-0111/2020|EPI ISL 467465|B.1.106|South Africa|2020-04-01	Africa|hCoV-19/South Africa/Tygerberg 36/2020|EPI ISL 464147|B.1.1|South Africa|2020-04-03	0.0002401241	Africa
Africa|hCoV-19/South Africa/KRISP-0113/2020|EPI ISL 467467|B.1.106|South Africa|2020-04-05	Africa|hCoV-19/South Africa/Tygerberg 36/2020|EPI ISL 464147|B.1.1|South Africa|2020-04-03	0.0001707972	Africa
Africa|hCoV-19/South Africa/KRISP-0115/2020|EPI ISL 467468|B.1.5|South Africa|2020-04-04	Africa|hCoV-19/South Africa/Tygerberg 36/2020|EPI ISL 464147|B.1.1|South Africa|2020-04-03	0.0001024696	Africa
Africa|hCoV-19/South Africa/KRISP-0118/2020|EPI ISL 467470|B.1.106|South Africa|2020-04-01	Africa|hCoV-19/South Africa/Tygerberg 36/2020|EPI ISL 464147|B.1.1|South Africa|2020-04-03	0.0001366336	Africa
Africa|hCoV-19/South Africa/KRISP-0119/2020|EPI ISL 467471|B.1.5|South Africa|2020-04-01	Africa|hCoV-19/South Africa/Tygerberg 36/2020|EPI ISL 464147|B.1.1|South Africa|2020-04-03	0.0001024696	Africa
Africa|hCoV-19/South Africa/KRISP-012/2020|EPI ISL 421576|B.1.1.10|South Africa|2020-04-01	Africa|hCoV-19/South Africa/Tygerberg 36/2020|EPI ISL 464147|B.1.1|South Africa|2020-04-03	0.0001025662	Africa
Africa|hCoV-19/South Africa/KRISP-0120/2020|EPI ISL 467472|B.1.106|South Africa|2020-04-01	Africa|hCoV-19/South Africa/Tygerberg 36/2020|EPI ISL 464147|B.1.1|South Africa|2020-04-03	0.0001707972	Africa
Africa|hCoV-19/South Africa/KRISP-0123/2020|EPI ISL 467475|B.1.5|South Africa|2020-05-14	Africa|hCoV-19/South Africa/Tygerberg 36/2020|EPI ISL 464147|B.1.1|South Africa|2020-04-03	0.0002049616	Africa
Africa|hCoV-19/South Africa/KRISP-0124/2020|EPI ISL 467476|B.1.1.57|South Africa|2020-05-13	Africa|hCoV-19/South Africa/Tygerberg 36/2020|EPI ISL 464147|B.1.1|South Africa|2020-04-03	0.0000343903	Africa
Africa|hCoV-19/South Africa/KRISP-0125/2020|EPI ISL 467477|B.1.1.52|South Africa|2020-05-13	Africa|hCoV-19/South Africa/Tygerberg 36/2020|EPI ISL 464147|B.1.1|South Africa|2020-04-03	0.0001024646	Africa
Africa|hCoV-19/South Africa/KRISP-0126/2020|EPI ISL 467478|B.1.1.40|South Africa|2020-05-13	Africa|hCoV-19/South Africa/Tygerberg 36/2020|EPI ISL 464147|B.1.1|South Africa|2020-04-03	0.0002049420	Africa
Africa|hCoV-19/South Africa/KRISP-0127/2020|EPI ISL 467479|B.1.5.19|South Africa|2020-05-13	Africa|hCoV-19/South Africa/Tygerberg 36/2020|EPI ISL 464147|B.1.1|South Africa|2020-04-03	0.0002049567	Africa
Africa|hCoV-19/South Africa/KRISP-0128/2020|EPI ISL 467480|B.1.1.57|South Africa|2020-05-13	Africa|hCoV-19/South Africa/Tygerberg 36/2020|EPI ISL 464147|B.1.1|South Africa|2020-04-03	0.0000343007	Africa
Africa|hCoV-19/South Africa/KRISP-0129/2020|EPI ISL 467481|B.1.1.52|South Africa|2020-05-13	Africa|hCoV-19/South Africa/Tygerberg 36/2020|EPI ISL 464147|B.1.1|South Africa|2020-04-03	0.0001366224	Africa
Africa|hCoV-19/South Africa/KRISP-0130/2020|EPI ISL 467482|B.1.1.57|South Africa|2020-05-13	Africa|hCoV-19/South Africa/Tygerberg 36/2020|EPI ISL 464147|B.1.1|South Africa|2020-04-03	0.0000683070	Africa
Africa|hCoV-19/South Africa/KRISP-0131/2020|EPI ISL 467483|B.1.5|South Africa|2020-05-13	Africa|hCoV-19/South Africa/Tygerberg 36/2020|EPI ISL 464147|B.1.1|South Africa|2020-04-03	0.0001707978	Africa
Africa|hCoV-19/South Africa/KRISP-0132/2020|EPI ISL 467484|B.1.1.40|South Africa|2020-05-13	Africa|hCoV-19/South Africa/Tygerberg 36/2020|EPI ISL 464147|B.1.1|South Africa|2020-04-03	0.0001024601	Africa
Africa|hCoV-19/South Africa/KRISP-0133/2020|EPI ISL 467485|B.1.1.57|South Africa|2020-05-13	Africa|hCoV-19/South Africa/Tygerberg 36/2020|EPI ISL 464147|B.1.1|South Africa|2020-04-03	0.0001024647	Africa
Africa|hCoV-19/South Africa/KRISP-0134/2020|EPI ISL 467486|B.1.1.206|South Africa|2020-05-14	Africa|hCoV-19/South Africa/Tygerberg 36/2020|EPI ISL 464147|B.1.1|South Africa|2020-04-03	0.0000341520	Africa
Africa|hCoV-19/South Africa/KRISP-0135/2020|EPI ISL 467487|B.1.1.57|South Africa|2020-05-14	Africa|hCoV-19/South Africa/Tygerberg 36/2020|EPI ISL 464147|B.1.1|South Africa|2020-04-03	0.0000344389	Africa
Africa|hCoV-19/South Africa/KRISP-0136/2020|EPI ISL 467488|B.1.5|South Africa|2020-05-14	Africa|hCoV-19/South Africa/Tygerberg 36/2020|EPI ISL 464147|B.1.1|South Africa|2020-04-03	0.0002049658	Africa
Africa|hCoV-19/South Africa/KRISP-0137/2020|EPI ISL 467489|B.1.1.52|South Africa|2020-05-14	Africa|hCoV-19/South Africa/Tygerberg 36/2020|EPI ISL 464147|B.1.1|South Africa|2020-04-03	0.0001024647	Africa
Africa|hCoV-19/South Africa/KRISP-0138/2020|EPI ISL 467490|B.1.1.53|South Africa|2020-05-14	Africa|hCoV-19/South Africa/Tygerberg 36/2020|EPI ISL 464147|B.1.1|South Africa|2020-04-03	0.0001024671	Africa
Africa|hCoV-19/South Africa/KRISP-0139/2020|EPI ISL 467491|B.1.1|South Africa|2020-05-16	Africa|hCoV-19/South Africa/Tygerberg 36/2020|EPI ISL 464147|B.1.1|South Africa|2020-04-03	0.0000683084	Africa
Africa|hCoV-19/South Africa/KRISP-0143/2020|EPI ISL 467493|B.1.1.56|South Africa|2020-05-21	Africa|hCoV-19/South Africa/Tygerberg 36/2020|EPI ISL 464147|B.1.1|South Africa|2020-04-03	0.0000683053	Africa
Africa|hCoV-19/South Africa/KRISP-0144/2020|EPI ISL 467494|B.1.5.16|South Africa|2020-05-30	Africa|hCoV-19/South Africa/Tygerberg 36/2020|EPI ISL 464147|B.1.1|South Africa|2020-04-03	0.0001708013	Africa
Africa|hCoV-19/South Africa/KRISP-0145/2020|EPI ISL 467495|B.1.106|South Africa|2020-05-30	Africa|hCoV-19/South Africa/Tygerberg 36/2020|EPI ISL 464147|B.1.1|South Africa|2020-04-03	0.0001707897	Africa
Africa|hCoV-19/South Africa/KRISP-0148/2020|EPI ISL 467498|B.1.1|South Africa|2020-05-30	Africa|hCoV-19/South Africa/Tygerberg 36/2020|EPI ISL 464147|B.1.1|South Africa|2020-04-03	0.0000683114	Africa
Africa|hCoV-19/South Africa/KRISP-0149/2020|EPI ISL 467499|B.1.1|South Africa|2020-05-30	Africa|hCoV-19/South Africa/Tygerberg 36/2020|EPI ISL 464147|B.1.1|South Africa|2020-04-03	0.0000341520	Africa
Africa|hCoV-19/South Africa/KRISP-0150/2020|EPI ISL 467500|B.1.1.75|South Africa|2020-05-30	Africa|hCoV-19/South Africa/Tygerberg 36/2020|EPI ISL 464147|B.1.1|South Africa|2020-04-03	0.0002049378	Africa
Africa|hCoV-19/South Africa/KRISP-0151/2020|EPI ISL 467501|B.1.1|South Africa|2020-06-01	Africa|hCoV-19/South Africa/Tygerberg 36/2020|EPI ISL 464147|B.1.1|South Africa|2020-04-03	0.0001026519	Africa
Africa|hCoV-19/South Africa/KRISP-0152/2020|EPI ISL 467502|B.1.1|South Africa|2020-06-01	Africa|hCoV-19/South Africa/Tygerberg 36/2020|EPI ISL 464147|B.1.1|South Africa|2020-04-03	0.0000683084	Africa
Africa|hCoV-19/South Africa/KRISP-0153/2020|EPI ISL 467503|B.1.1|South Africa|2020-06-01	Africa|hCoV-19/South Africa/Tygerberg 36/2020|EPI ISL 464147|B.1.1|South Africa|2020-04-03	0.0001024647	Africa
Africa|hCoV-19/South Africa/KRISP-0154/2020|EPI ISL 467504|B.1.1|South Africa|2020-06-01	Africa|hCoV-19/South Africa/Tygerberg 36/2020|EPI ISL 464147|B.1.1|South Africa|2020-04-03	0.0000000000	Africa
Africa|hCoV-19/South Africa/KRISP-0155/2020|EPI ISL 467505|B.1.106|South Africa|2020-06-01	Africa|hCoV-19/South Africa/Tygerberg 36/2020|EPI ISL 464147|B.1.1|South Africa|2020-04-03	0.0002078213	Africa
Africa|hCoV-19/South Africa/KRISP-0157/2020|EPI ISL 467507|B.1.1.273|South Africa|2020-05-25	Africa|hCoV-19/South Africa/Tygerberg 36/2020|EPI ISL 464147|B.1.1|South Africa|2020-04-03	0.0001366196	Africa
Africa|hCoV-19/South Africa/KRISP-0158/2020|EPI ISL 467508|B.1.106|South Africa|2020-05-28	Africa|hCoV-19/South Africa/Tygerberg 36/2020|EPI ISL 464147|B.1.1|South Africa|2020-04-03	0.0002391365	Africa
Africa|hCoV-19/South Africa/KRISP-0159/2020|EPI ISL 467509|B.1.5|South Africa|2020-06-01	Africa|hCoV-19/South Africa/Tygerberg 36/2020|EPI ISL 464147|B.1.1|South Africa|2020-04-03	0.0001024696	Africa
Africa|hCoV-19/South Africa/KRISP-0160/2020|EPI ISL 467510|B.1.5|South Africa|2020-06-01	Africa|hCoV-19/South Africa/Tygerberg 36/2020|EPI ISL 464147|B.1.1|South Africa|2020-04-03	0.0001035946	Africa
Africa|hCoV-19/South Africa/KRISP-0161/2020|EPI ISL 467511|B.1.106|South Africa|2020-06-01	Africa|hCoV-19/South Africa/Tygerberg 36/2020|EPI ISL 464147|B.1.1|South Africa|2020-04-03	0.0002049609	Africa
Africa|hCoV-19/South Africa/KRISP-0165/2020|EPI ISL 467515|B.1.1|South Africa|2020-05-29	Africa|hCoV-19/South Africa/Tygerberg 36/2020|EPI ISL 464147|B.1.1|South Africa|2020-04-03	0.0000000000	Africa
Africa|hCoV-19/South Africa/KRISP-0166/2020|EPI ISL 467516|B.1.5|South Africa|2020-04-14	Africa|hCoV-19/South Africa/Tygerberg 36/2020|EPI ISL 464147|B.1.1|South Africa|2020-04-03	0.0001708048	Africa
Africa|hCoV-19/South Africa/KRISP-0167/2020|EPI ISL 467517|B.1.106|South Africa|2020-06-02	Africa|hCoV-19/South Africa/Tygerberg 36/2020|EPI ISL 464147|B.1.1|South Africa|2020-04-03	0.0002049609	Africa
Africa|hCoV-19/South Africa/KRISP-0168/2020|EPI ISL 467518|B.1.106|South Africa|2020-05-28	Africa|hCoV-19/South Africa/Tygerberg 36/2020|EPI ISL 464147|B.1.1|South Africa|2020-04-03	0.0002049609	Africa
Africa|hCoV-19/South Africa/KRISP-0169/2020|EPI ISL 467519|B.1|South Africa|2020-05-31	Africa|hCoV-19/South Africa/Tygerberg 36/2020|EPI ISL 464147|B.1.1|South Africa|2020-04-03	0.0002049798	Africa
Africa|hCoV-19/South Africa/KRISP-0170/2020|EPI ISL 467520|B.1.1.273|South Africa|2020-05-31	Africa|hCoV-19/South Africa/Tygerberg 36/2020|EPI ISL 464147|B.1.1|South Africa|2020-04-03	0.0001374740	Africa
Africa|hCoV-19/South Africa/KRISP-0174/2020|EPI ISL 467524|B.1.106|South Africa|2020-06-04	Africa|hCoV-19/South Africa/Tygerberg 36/2020|EPI ISL 464147|B.1.1|South Africa|2020-04-03	0.0002049609	Africa
Africa|hCoV-19/South Africa/KRISP-0175/2020|EPI ISL 482702|B.1.1.273|South Africa|2020-06-05	Africa|hCoV-19/South Africa/Tygerberg 36/2020|EPI ISL 464147|B.1.1|South Africa|2020-04-03	0.0001371051	Africa
Africa|hCoV-19/South Africa/KRISP-0178/2020|EPI ISL 482704|B.1.1.57|South Africa|2020-06-05	Africa|hCoV-19/South Africa/Tygerberg 36/2020|EPI ISL 464147|B.1.1|South Africa|2020-04-03	0.0001371361	Africa
Africa|hCoV-19/South Africa/KRISP-0179/2020|EPI ISL 482705|B.1.5.16|South Africa|2020-06-06	Africa|hCoV-19/South Africa/Tygerberg 36/2020|EPI ISL 464147|B.1.1|South Africa|2020-04-03	0.0003074812	Africa
Africa|hCoV-19/South Africa/KRISP-0185/2020|EPI ISL 482708|B.1.1|South Africa|2020-06-07	Africa|hCoV-19/South Africa/Tygerberg 36/2020|EPI ISL 464147|B.1.1|South Africa|2020-04-03	0.0001024692	Africa
Africa|hCoV-19/South Africa/KRISP-0190/2020|EPI ISL 482709|B.1.1.273|South Africa|2020-06-06	Africa|hCoV-19/South Africa/Tygerberg 36/2020|EPI ISL 464147|B.1.1|South Africa|2020-04-03	0.0001367270	Africa
Africa|hCoV-19/South Africa/KRISP-0191/2020|EPI ISL 482710|B.1.106|South Africa|2020-06-04	Africa|hCoV-19/South Africa/Tygerberg 36/2020|EPI ISL 464147|B.1.1|South Africa|2020-04-03	0.0002050729	Africa
Africa|hCoV-19/South Africa/KRISP-0193/2020|EPI ISL 482848|B.1.106|South Africa|2020-06-03	Africa|hCoV-19/South Africa/Tygerberg 36/2020|EPI ISL 464147|B.1.1|South Africa|2020-04-03	0.0002069327	Africa
Africa|hCoV-19/South Africa/KRISP-0194/2020|EPI ISL 482849|B.1.106|South Africa|2020-06-06	Africa|hCoV-19/South Africa/Tygerberg 36/2020|EPI ISL 464147|B.1.1|South Africa|2020-04-03	0.0002124866	Africa
Africa|hCoV-19/South Africa/KRISP-0195/2020|EPI ISL 482850|B.1.106|South Africa|2020-06-07	Africa|hCoV-19/South Africa/Tygerberg 36/2020|EPI ISL 464147|B.1.1|South Africa|2020-04-03	0.0002799209	Africa
Africa|hCoV-19/South Africa/KRISP-0196/2020|EPI ISL 482712|B.1.106|South Africa|2020-06-08	Africa|hCoV-19/South Africa/Tygerberg 36/2020|EPI ISL 464147|B.1.1|South Africa|2020-04-03	0.0002732924	Africa
Africa|hCoV-19/South Africa/KRISP-0197/2020|EPI ISL 482713|B.1.1.206|South Africa|2020-06-08	Africa|hCoV-19/South Africa/Tygerberg 36/2020|EPI ISL 464147|B.1.1|South Africa|2020-04-03	0.0000692256	Africa
Africa|hCoV-19/South Africa/KRISP-0198/2020|EPI ISL 482851|B.1.1|South Africa|2020-06-11	Africa|hCoV-19/South Africa/Tygerberg 36/2020|EPI ISL 464147|B.1.1|South Africa|2020-04-03	0.0000693112	Africa
Africa|hCoV-19/South Africa/KRISP-0199/2020|EPI ISL 482714|B.1.5|South Africa|2020-06-11	Africa|hCoV-19/South Africa/Tygerberg 36/2020|EPI ISL 464147|B.1.1|South Africa|2020-04-03	0.0002422396	Africa
Africa|hCoV-19/South Africa/KRISP-02/2020|EPI ISL 421572|B|South Africa|2020-03-23	Africa|hCoV-19/South Africa/Tygerberg 36/2020|EPI ISL 464147|B.1.1|South Africa|2020-04-03	0.0004520777	Africa
Africa|hCoV-19/South Africa/KRISP-0200/2020|EPI ISL 482715|B.1.5|South Africa|2020-06-11	Africa|hCoV-19/South Africa/Tygerberg 36/2020|EPI ISL 464147|B.1.1|South Africa|2020-04-03	0.0002074498	Africa
Africa|hCoV-19/South Africa/KRISP-0201/2020|EPI ISL 482716|B.1.1|South Africa|2020-06-11	Africa|hCoV-19/South Africa/Tygerberg 36/2020|EPI ISL 464147|B.1.1|South Africa|2020-04-03	0.0000341520	Africa
Africa|hCoV-19/South Africa/KRISP-0203/2020|EPI ISL 482852|B.1.1|South Africa|2020-06-11	Africa|hCoV-19/South Africa/Tygerberg 36/2020|EPI ISL 464147|B.1.1|South Africa|2020-04-03	0.0000683504	Africa
Africa|hCoV-19/South Africa/KRISP-0206/2020|EPI ISL 482719|B.1.5|South Africa|2020-06-11	Africa|hCoV-19/South Africa/Tygerberg 36/2020|EPI ISL 464147|B.1.1|South Africa|2020-04-03	0.0002054802	Africa
Africa|hCoV-19/South Africa/KRISP-0211/2020|EPI ISL 482720|B.1.5|South Africa|2020-06-11	Africa|hCoV-19/South Africa/Tygerberg 36/2020|EPI ISL 464147|B.1.1|South Africa|2020-04-03	0.0001708556	Africa
Africa|hCoV-19/South Africa/KRISP-0212/2020|EPI ISL 482721|B.1.5|South Africa|2020-06-11	Africa|hCoV-19/South Africa/Tygerberg 36/2020|EPI ISL 464147|B.1.1|South Africa|2020-04-03	0.0001713121	Africa
Africa|hCoV-19/South Africa/KRISP-0213/2020|EPI ISL 482722|B.1.5|South Africa|2020-06-11	Africa|hCoV-19/South Africa/Tygerberg 36/2020|EPI ISL 464147|B.1.1|South Africa|2020-04-03	0.0001367363	Africa
Africa|hCoV-19/South Africa/KRISP-0214/2020|EPI ISL 482723|B.1.5|South Africa|2020-06-11	Africa|hCoV-19/South Africa/Tygerberg 36/2020|EPI ISL 464147|B.1.1|South Africa|2020-04-03	0.0002401536	Africa
Africa|hCoV-19/South Africa/KRISP-0224/2020|EPI ISL 482724|B.1.144|South Africa|2020-06-11	Africa|hCoV-19/South Africa/Tygerberg 36/2020|EPI ISL 464147|B.1.1|South Africa|2020-04-03	0.0001725653	Africa
Africa|hCoV-19/South Africa/KRISP-0243/2020|EPI ISL 482725|B.1.140|South Africa|2020-06-14	Africa|hCoV-19/South Africa/Tygerberg 36/2020|EPI ISL 464147|B.1.1|South Africa|2020-04-03	0.0003155102	Africa
Africa|hCoV-19/South Africa/KRISP-0245/2020|EPI ISL 482726|B.1.144|South Africa|2020-06-14	Africa|hCoV-19/South Africa/Tygerberg 36/2020|EPI ISL 464147|B.1.1|South Africa|2020-04-03	0.0002049607	Africa
Africa|hCoV-19/South Africa/KRISP-0255/2020|EPI ISL 482728|B.1.5|South Africa|2020-06-14	Africa|hCoV-19/South Africa/Tygerberg 36/2020|EPI ISL 464147|B.1.1|South Africa|2020-04-03	0.0001726630	Africa
Africa|hCoV-19/South Africa/KRISP-0259/2020|EPI ISL 482729|B.1|South Africa|2020-06-15	Africa|hCoV-19/South Africa/Tygerberg 36/2020|EPI ISL 464147|B.1.1|South Africa|2020-04-03	0.0002781605	Africa
Africa|hCoV-19/South Africa/KRISP-0260/2020|EPI ISL 482730|B.1.140|South Africa|2020-06-15	Africa|hCoV-19/South Africa/Tygerberg 36/2020|EPI ISL 464147|B.1.1|South Africa|2020-04-03	0.0003822102	Africa
Africa|hCoV-19/South Africa/KRISP-0261/2020|EPI ISL 482731|B.1.5|South Africa|2020-06-15	Africa|hCoV-19/South Africa/Tygerberg 36/2020|EPI ISL 464147|B.1.1|South Africa|2020-04-03	0.0002070262	Africa
Africa|hCoV-19/South Africa/KRISP-0266/2020|EPI ISL 482853|B.1.1|South Africa|2020-06-17	Africa|hCoV-19/South Africa/Tygerberg 36/2020|EPI ISL 464147|B.1.1|South Africa|2020-04-03	0.0001707966	Africa
Africa|hCoV-19/South Africa/KRISP-0267/2020|EPI ISL 482854|A|South Africa|2020-06-17	Africa|hCoV-19/South Africa/Tygerberg 36/2020|EPI ISL 464147|B.1.1|South Africa|2020-04-03	0.0007628387	Africa
Africa|hCoV-19/South Africa/KRISP-0268/2020|EPI ISL 482855|B.1.1.117|South Africa|2020-06-17	Africa|hCoV-19/South Africa/Tygerberg 36/2020|EPI ISL 464147|B.1.1|South Africa|2020-04-03	0.0001382961	Africa
Africa|hCoV-19/South Africa/KRISP-0269/2020|EPI ISL 482856|B.1.5|South Africa|2020-06-17	Africa|hCoV-19/South Africa/Tygerberg 36/2020|EPI ISL 464147|B.1.1|South Africa|2020-04-03	0.0002426734	Africa
Africa|hCoV-19/South Africa/KRISP-0270/2020|EPI ISL 482857|B.1.1.117|South Africa|2020-06-17	Africa|hCoV-19/South Africa/Tygerberg 36/2020|EPI ISL 464147|B.1.1|South Africa|2020-04-03	0.0001379528	Africa
Africa|hCoV-19/South Africa/KRISP-0271/2020|EPI ISL 482858|B.1.1|South Africa|2020-06-17	Africa|hCoV-19/South Africa/Tygerberg 36/2020|EPI ISL 464147|B.1.1|South Africa|2020-04-03	0.0002092299	Africa
Africa|hCoV-19/South Africa/KRISP-0272/2020|EPI ISL 482859|B.1.1|South Africa|2020-06-17	Africa|hCoV-19/South Africa/Tygerberg 36/2020|EPI ISL 464147|B.1.1|South Africa|2020-04-03	0.0000694105	Africa
Africa|hCoV-19/South Africa/KRISP-0273/2020|EPI ISL 482860|B.1.1.57|South Africa|2020-06-18	Africa|hCoV-19/South Africa/Tygerberg 36/2020|EPI ISL 464147|B.1.1|South Africa|2020-04-03	0.0002435334	Africa
Africa|hCoV-19/South Africa/KRISP-0274/2020|EPI ISL 482861|B.1.1.57|South Africa|2020-06-18	Africa|hCoV-19/South Africa/Tygerberg 36/2020|EPI ISL 464147|B.1.1|South Africa|2020-04-03	0.0002424456	Africa
Africa|hCoV-19/South Africa/KRISP-0275/2020|EPI ISL 482862|B.1.1|South Africa|2020-06-18	Africa|hCoV-19/South Africa/Tygerberg 36/2020|EPI ISL 464147|B.1.1|South Africa|2020-04-03	0.0000684620	Africa
Africa|hCoV-19/South Africa/KRISP-0276/2020|EPI ISL 482863|B.1.1.57|South Africa|2020-06-18	Africa|hCoV-19/South Africa/Tygerberg 36/2020|EPI ISL 464147|B.1.1|South Africa|2020-04-03	0.0002441789	Africa
Africa|hCoV-19/South Africa/KRISP-0277/2020|EPI ISL 482864|B.1.1.273|South Africa|2020-06-16	Africa|hCoV-19/South Africa/Tygerberg 36/2020|EPI ISL 464147|B.1.1|South Africa|2020-04-03	0.0002789294	Africa
Africa|hCoV-19/South Africa/KRISP-0278/2020|EPI ISL 482865|B.1.1.75|South Africa|2020-06-16	Africa|hCoV-19/South Africa/Tygerberg 36/2020|EPI ISL 464147|B.1.1|South Africa|2020-04-03	0.0001377262	Africa
Africa|hCoV-19/South Africa/KRISP-0279/2020|EPI ISL 482866|B.1.1.56|South Africa|2020-06-16	Africa|hCoV-19/South Africa/Tygerberg 36/2020|EPI ISL 464147|B.1.1|South Africa|2020-04-03	0.0001751495	Africa
Africa|hCoV-19/South Africa/KRISP-0280/2020|EPI ISL 482867|B.1.1.206|South Africa|2020-06-16	Africa|hCoV-19/South Africa/Tygerberg 36/2020|EPI ISL 464147|B.1.1|South Africa|2020-04-03	0.0001024646	Africa
Africa|hCoV-19/South Africa/KRISP-0281/2020|EPI ISL 482868|B.1.1.206|South Africa|2020-06-16	Africa|hCoV-19/South Africa/Tygerberg 36/2020|EPI ISL 464147|B.1.1|South Africa|2020-04-03	0.0001047541	Africa
Africa|hCoV-19/South Africa/KRISP-0282/2020|EPI ISL 482869|B.1.1.206|South Africa|2020-06-16	Africa|hCoV-19/South Africa/Tygerberg 36/2020|EPI ISL 464147|B.1.1|South Africa|2020-04-03	0.0001386921	Africa
Africa|hCoV-19/South Africa/KRISP-0283/2020|EPI ISL 482870|B.1.1.206|South Africa|2020-06-16	Africa|hCoV-19/South Africa/Tygerberg 36/2020|EPI ISL 464147|B.1.1|South Africa|2020-04-03	0.0001061087	Africa
Africa|hCoV-19/South Africa/KRISP-0284/2020|EPI ISL 482871|B.1.1.206|South Africa|2020-06-16	Africa|hCoV-19/South Africa/Tygerberg 36/2020|EPI ISL 464147|B.1.1|South Africa|2020-04-03	0.0001723249	Africa
Africa|hCoV-19/South Africa/KRISP-0285/2020|EPI ISL 482872|B.1.1.206|South Africa|2020-06-16	Africa|hCoV-19/South Africa/Tygerberg 36/2020|EPI ISL 464147|B.1.1|South Africa|2020-04-03	0.0001387690	Africa
Africa|hCoV-19/South Africa/KRISP-0286/2020|EPI ISL 487277|B.1.1|South Africa|2020-06-26	Africa|hCoV-19/South Africa/Tygerberg 36/2020|EPI ISL 464147|B.1.1|South Africa|2020-04-03	0.0000341520	Africa
Africa|hCoV-19/South Africa/KRISP-0287/2020|EPI ISL 487278|B.1.1.84|South Africa|2020-06-26	Africa|hCoV-19/South Africa/Tygerberg 36/2020|EPI ISL 464147|B.1.1|South Africa|2020-04-03	0.0000689148	Africa
Africa|hCoV-19/South Africa/KRISP-0288/2020|EPI ISL 487279|B.1.140|South Africa|2020-06-26	Africa|hCoV-19/South Africa/Tygerberg 36/2020|EPI ISL 464147|B.1.1|South Africa|2020-04-03	0.0002786215	Africa
Africa|hCoV-19/South Africa/KRISP-0290/2020|EPI ISL 487280|B.1.1.84|South Africa|2020-06-26	Africa|hCoV-19/South Africa/Tygerberg 36/2020|EPI ISL 464147|B.1.1|South Africa|2020-04-03	0.0001027830	Africa
Africa|hCoV-19/South Africa/KRISP-0291/2020|EPI ISL 487281|B.1.1.84|South Africa|2020-06-26	Africa|hCoV-19/South Africa/Tygerberg 36/2020|EPI ISL 464147|B.1.1|South Africa|2020-04-03	0.0001368781	Africa
Africa|hCoV-19/South Africa/KRISP-0293/2020|EPI ISL 487282|B.1.5|South Africa|2020-06-25	Africa|hCoV-19/South Africa/Tygerberg 36/2020|EPI ISL 464147|B.1.1|South Africa|2020-04-03	0.0003515812	Africa
Africa|hCoV-19/South Africa/KRISP-0296/2020|EPI ISL 487284|B.1.1.57|South Africa|2020-06-26	Africa|hCoV-19/South Africa/Tygerberg 36/2020|EPI ISL 464147|B.1.1|South Africa|2020-04-03	0.0000694756	Africa
Africa|hCoV-19/South Africa/KRISP-0297/2020|EPI ISL 487285|B.1.1.84|South Africa|2020-06-26	Africa|hCoV-19/South Africa/Tygerberg 36/2020|EPI ISL 464147|B.1.1|South Africa|2020-04-03	0.0000690766	Africa
Africa|hCoV-19/South Africa/KRISP-0299/2020|EPI ISL 487287|B.1.140|South Africa|2020-06-25	Africa|hCoV-19/South Africa/Tygerberg 36/2020|EPI ISL 464147|B.1.1|South Africa|2020-04-03	0.0002413158	Africa
Africa|hCoV-19/South Africa/KRISP-0300/2020|EPI ISL 487288|B.1.140|South Africa|2020-06-25	Africa|hCoV-19/South Africa/Tygerberg 36/2020|EPI ISL 464147|B.1.1|South Africa|2020-04-03	0.0002733175	Africa
Africa|hCoV-19/South Africa/KRISP-0302/2020|EPI ISL 487289|B.1.5|South Africa|2020-06-24	Africa|hCoV-19/South Africa/Tygerberg 36/2020|EPI ISL 464147|B.1.1|South Africa|2020-04-03	0.0002809162	Africa
Africa|hCoV-19/South Africa/KRISP-0303/2020|EPI ISL 487348|B.1.144|South Africa|2020-06-25	Africa|hCoV-19/South Africa/Tygerberg 36/2020|EPI ISL 464147|B.1.1|South Africa|2020-04-03	0.0002779628	Africa
Africa|hCoV-19/South Africa/KRISP-0305/2020|EPI ISL 487291|B.1.1.206|South Africa|2020-06-24	Africa|hCoV-19/South Africa/Tygerberg 36/2020|EPI ISL 464147|B.1.1|South Africa|2020-04-03	0.0001780683	Africa
Africa|hCoV-19/South Africa/KRISP-0308/2020|EPI ISL 487292|C.1|South Africa|2020-06-24	Africa|hCoV-19/South Africa/Tygerberg 36/2020|EPI ISL 464147|B.1.1|South Africa|2020-04-03	0.0002065714	Africa
Africa|hCoV-19/South Africa/KRISP-0309/2020|EPI ISL 487293|C.1|South Africa|2020-06-24	Africa|hCoV-19/South Africa/Tygerberg 36/2020|EPI ISL 464147|B.1.1|South Africa|2020-04-03	0.0002467269	Africa
Africa|hCoV-19/South Africa/KRISP-0310/2020|EPI ISL 487294|C.1|South Africa|2020-06-24	Africa|hCoV-19/South Africa/Tygerberg 36/2020|EPI ISL 464147|B.1.1|South Africa|2020-04-03	0.0002072011	Africa
Africa|hCoV-19/South Africa/KRISP-0312/2020|EPI ISL 487295|B.1.1.62|South Africa|2020-06-24	Africa|hCoV-19/South Africa/Tygerberg 36/2020|EPI ISL 464147|B.1.1|South Africa|2020-04-03	0.0000686035	Africa
Africa|hCoV-19/South Africa/KRISP-0318/2020|EPI ISL 487297|B.1.1.206|South Africa|2020-06-23	Africa|hCoV-19/South Africa/Tygerberg 36/2020|EPI ISL 464147|B.1.1|South Africa|2020-04-03	0.0000683387	Africa
Africa|hCoV-19/South Africa/KRISP-0321/2020|EPI ISL 487298|B.1.1.206|South Africa|2020-06-24	Africa|hCoV-19/South Africa/Tygerberg 36/2020|EPI ISL 464147|B.1.1|South Africa|2020-04-03	0.0001400726	Africa
Africa|hCoV-19/South Africa/KRISP-0322/2020|EPI ISL 487299|B.1.1.288|South Africa|2020-06-24	Africa|hCoV-19/South Africa/Tygerberg 36/2020|EPI ISL 464147|B.1.1|South Africa|2020-04-03	0.0000353194	Africa
Africa|hCoV-19/South Africa/KRISP-0323/2020|EPI ISL 487300|B.1.1.288|South Africa|2020-06-24	Africa|hCoV-19/South Africa/Tygerberg 36/2020|EPI ISL 464147|B.1.1|South Africa|2020-04-03	0.0000347186	Africa
Africa|hCoV-19/South Africa/KRISP-0327/2020|EPI ISL 487301|C.1|South Africa|2020-06-24	Africa|hCoV-19/South Africa/Tygerberg 36/2020|EPI ISL 464147|B.1.1|South Africa|2020-04-03	0.0002132156	Africa
Africa|hCoV-19/South Africa/KRISP-0331/2020|EPI ISL 487302|B.1.1.206|South Africa|2020-06-24	Africa|hCoV-19/South Africa/Tygerberg 36/2020|EPI ISL 464147|B.1.1|South Africa|2020-04-03	0.0001042589	Africa
Africa|hCoV-19/South Africa/KRISP-0332/2020|EPI ISL 487303|C.1|South Africa|2020-06-24	Africa|hCoV-19/South Africa/Tygerberg 36/2020|EPI ISL 464147|B.1.1|South Africa|2020-04-03	0.0002438228	Africa
Africa|hCoV-19/South Africa/KRISP-0336/2020|EPI ISL 487304|B.1.1.273|South Africa|2020-06-18	Africa|hCoV-19/South Africa/Tygerberg 36/2020|EPI ISL 464147|B.1.1|South Africa|2020-04-03	0.0002391201	Africa
Africa|hCoV-19/South Africa/KRISP-0337/2020|EPI ISL 495517|B.1.1.273|South Africa|2020-06-18	Africa|hCoV-19/South Africa/Tygerberg 36/2020|EPI ISL 464147|B.1.1|South Africa|2020-04-03	0.0002459754	Africa
Africa|hCoV-19/South Africa/KRISP-0338/2020|EPI ISL 487305|B.1.1.273|South Africa|2020-06-18	Africa|hCoV-19/South Africa/Tygerberg 36/2020|EPI ISL 464147|B.1.1|South Africa|2020-04-03	0.0002065553	Africa
Africa|hCoV-19/South Africa/KRISP-0339/2020|EPI ISL 487306|B.1.1.273|South Africa|2020-06-18	Africa|hCoV-19/South Africa/Tygerberg 36/2020|EPI ISL 464147|B.1.1|South Africa|2020-04-03	0.0002105409	Africa
Africa|hCoV-19/South Africa/KRISP-0340/2020|EPI ISL 487307|B.1.1.273|South Africa|2020-06-17	Africa|hCoV-19/South Africa/Tygerberg 36/2020|EPI ISL 464147|B.1.1|South Africa|2020-04-03	0.0002087975	Africa
Africa|hCoV-19/South Africa/KRISP-0342/2020|EPI ISL 495518|B.1.1.206|South Africa|2020-06-18	Africa|hCoV-19/South Africa/Tygerberg 36/2020|EPI ISL 464147|B.1.1|South Africa|2020-04-03	0.0002132710	Africa
Africa|hCoV-19/South Africa/KRISP-0343/2020|EPI ISL 495519|H.1|South Africa|2020-06-18	Africa|hCoV-19/South Africa/Tygerberg 36/2020|EPI ISL 464147|B.1.1|South Africa|2020-04-03	0.0001036697	Africa
Africa|hCoV-19/South Africa/KRISP-0344/2020|EPI ISL 495520|C.1|South Africa|2020-06-20	Africa|hCoV-19/South Africa/Tygerberg 36/2020|EPI ISL 464147|B.1.1|South Africa|2020-04-03	0.0003772640	Africa
Africa|hCoV-19/South Africa/KRISP-0346/2020|EPI ISL 495521|B.1.140|South Africa|2020-06-18	Africa|hCoV-19/South Africa/Tygerberg 36/2020|EPI ISL 464147|B.1.1|South Africa|2020-04-03	0.0003151565	Africa
Africa|hCoV-19/South Africa/KRISP-0347/2020|EPI ISL 487308|B.1.1.206|South Africa|2020-06-18	Africa|hCoV-19/South Africa/Tygerberg 36/2020|EPI ISL 464147|B.1.1|South Africa|2020-04-03	0.0002049600	Africa
Africa|hCoV-19/South Africa/KRISP-0348/2020|EPI ISL 487309|B.1.144|South Africa|2020-06-18	Africa|hCoV-19/South Africa/Tygerberg 36/2020|EPI ISL 464147|B.1.1|South Africa|2020-04-03	0.0002448913	Africa
Africa|hCoV-19/South Africa/KRISP-0349/2020|EPI ISL 487310|B.1.1.206|South Africa|2020-06-17	Africa|hCoV-19/South Africa/Tygerberg 36/2020|EPI ISL 464147|B.1.1|South Africa|2020-04-03	0.0000344152	Africa
Africa|hCoV-19/South Africa/KRISP-0350/2020|EPI ISL 487311|B.1.1.206|South Africa|2020-06-17	Africa|hCoV-19/South Africa/Tygerberg 36/2020|EPI ISL 464147|B.1.1|South Africa|2020-04-03	0.0000341847	Africa
Africa|hCoV-19/South Africa/KRISP-0352/2020|EPI ISL 487312|B.1.1.206|South Africa|2020-06-17	Africa|hCoV-19/South Africa/Tygerberg 36/2020|EPI ISL 464147|B.1.1|South Africa|2020-04-03	0.0000341753	Africa
Africa|hCoV-19/South Africa/KRISP-0356/2020|EPI ISL 487313|B.1.5|South Africa|2020-06-25	Africa|hCoV-19/South Africa/Tygerberg 36/2020|EPI ISL 464147|B.1.1|South Africa|2020-04-03	0.0003093878	Africa
Africa|hCoV-19/South Africa/KRISP-0360/2020|EPI ISL 487314|C.1|South Africa|2020-06-19	Africa|hCoV-19/South Africa/Tygerberg 36/2020|EPI ISL 464147|B.1.1|South Africa|2020-04-03	0.0003074393	Africa
Africa|hCoV-19/South Africa/KRISP-0361/2020|EPI ISL 487315|B.1.1.206|South Africa|2020-06-18	Africa|hCoV-19/South Africa/Tygerberg 36/2020|EPI ISL 464147|B.1.1|South Africa|2020-04-03	0.0001756497	Africa
Africa|hCoV-19/South Africa/KRISP-0365/2020|EPI ISL 487316|B.1.1.84|South Africa|2020-06-25	Africa|hCoV-19/South Africa/Tygerberg 36/2020|EPI ISL 464147|B.1.1|South Africa|2020-04-03	0.0001024626	Africa
Africa|hCoV-19/South Africa/KRISP-0366/2020|EPI ISL 487317|B.1.1|South Africa|2020-06-18	Africa|hCoV-19/South Africa/Tygerberg 36/2020|EPI ISL 464147|B.1.1|South Africa|2020-04-03	0.0000000000	Africa
Africa|hCoV-19/South Africa/KRISP-0367/2020|EPI ISL 487318|B.1.1.273|South Africa|2020-06-25	Africa|hCoV-19/South Africa/Tygerberg 36/2020|EPI ISL 464147|B.1.1|South Africa|2020-04-03	0.0002053234	Africa
Africa|hCoV-19/South Africa/KRISP-0368/2020|EPI ISL 487319|B.1.1|South Africa|2020-06-18	Africa|hCoV-19/South Africa/Tygerberg 36/2020|EPI ISL 464147|B.1.1|South Africa|2020-04-03	0.0000341528	Africa
Africa|hCoV-19/South Africa/KRISP-0369/2020|EPI ISL 487320|B.1.1.84|South Africa|2020-06-25	Africa|hCoV-19/South Africa/Tygerberg 36/2020|EPI ISL 464147|B.1.1|South Africa|2020-04-03	0.0001024601	Africa
Africa|hCoV-19/South Africa/KRISP-0370/2020|EPI ISL 487321|B.1.140|South Africa|2020-06-25	Africa|hCoV-19/South Africa/Tygerberg 36/2020|EPI ISL 464147|B.1.1|South Africa|2020-04-03	0.0003075022	Africa
Africa|hCoV-19/South Africa/KRISP-0372/2020|EPI ISL 487323|B.1.106|South Africa|2020-06-19	Africa|hCoV-19/South Africa/Tygerberg 36/2020|EPI ISL 464147|B.1.1|South Africa|2020-04-03	0.0002077615	Africa
Africa|hCoV-19/South Africa/KRISP-0373/2020|EPI ISL 487324|B.1.106|South Africa|2020-06-19	Africa|hCoV-19/South Africa/Tygerberg 36/2020|EPI ISL 464147|B.1.1|South Africa|2020-04-03	0.0002733043	Africa
Africa|hCoV-19/South Africa/KRISP-0375/2020|EPI ISL 487325|B.1.140|South Africa|2020-06-25	Africa|hCoV-19/South Africa/Tygerberg 36/2020|EPI ISL 464147|B.1.1|South Africa|2020-04-03	0.0003097667	Africa
Africa|hCoV-19/South Africa/KRISP-0376/2020|EPI ISL 487326|B.1.5|South Africa|2020-06-22	Africa|hCoV-19/South Africa/Tygerberg 36/2020|EPI ISL 464147|B.1.1|South Africa|2020-04-03	0.0001380098	Africa
Africa|hCoV-19/South Africa/KRISP-0377/2020|EPI ISL 495522|B.1.1|South Africa|2020-06-22	Africa|hCoV-19/South Africa/Tygerberg 36/2020|EPI ISL 464147|B.1.1|South Africa|2020-04-03	0.0000359477	Africa
Africa|hCoV-19/South Africa/KRISP-0378/2020|EPI ISL 487327|B.1.1.84|South Africa|2020-06-22	Africa|hCoV-19/South Africa/Tygerberg 36/2020|EPI ISL 464147|B.1.1|South Africa|2020-04-03	0.0001050648	Africa
Africa|hCoV-19/South Africa/KRISP-0380/2020|EPI ISL 487328|B.1.1.84|South Africa|2020-06-25	Africa|hCoV-19/South Africa/Tygerberg 36/2020|EPI ISL 464147|B.1.1|South Africa|2020-04-03	0.0000683731	Africa
Africa|hCoV-19/South Africa/KRISP-0382/2020|EPI ISL 495523|B.1.140|South Africa|2020-06-25	Africa|hCoV-19/South Africa/Tygerberg 36/2020|EPI ISL 464147|B.1.1|South Africa|2020-04-03	0.0002847866	Africa
Africa|hCoV-19/South Africa/KRISP-0383/2020|EPI ISL 495524|B.1.140|South Africa|2020-06-25	Africa|hCoV-19/South Africa/Tygerberg 36/2020|EPI ISL 464147|B.1.1|South Africa|2020-04-03	0.0004826499	Africa
Africa|hCoV-19/South Africa/KRISP-0384/2020|EPI ISL 495525|B.1.140|South Africa|2020-06-25	Africa|hCoV-19/South Africa/Tygerberg 36/2020|EPI ISL 464147|B.1.1|South Africa|2020-04-03	0.0002469007	Africa
Africa|hCoV-19/South Africa/KRISP-0386/2020|EPI ISL 487329|B.1.1.62|South Africa|2020-07-01	Africa|hCoV-19/South Africa/Tygerberg 36/2020|EPI ISL 464147|B.1.1|South Africa|2020-04-03	0.0000683113	Africa
Africa|hCoV-19/South Africa/KRISP-0387/2020|EPI ISL 487330|B.1.1.99|South Africa|2020-07-01	Africa|hCoV-19/South Africa/Tygerberg 36/2020|EPI ISL 464147|B.1.1|South Africa|2020-04-03	0.0001026905	Africa
Africa|hCoV-19/South Africa/KRISP-0388/2020|EPI ISL 487331|B.1.140|South Africa|2020-07-01	Africa|hCoV-19/South Africa/Tygerberg 36/2020|EPI ISL 464147|B.1.1|South Africa|2020-04-03	0.0002755767	Africa
Africa|hCoV-19/South Africa/KRISP-0389/2020|EPI ISL 487332|C.9|South Africa|2020-07-01	Africa|hCoV-19/South Africa/Tygerberg 36/2020|EPI ISL 464147|B.1.1|South Africa|2020-04-03	0.0002732858	Africa
Africa|hCoV-19/South Africa/KRISP-0390/2020|EPI ISL 487333|C.2|South Africa|2020-07-01	Africa|hCoV-19/South Africa/Tygerberg 36/2020|EPI ISL 464147|B.1.1|South Africa|2020-04-03	0.0002757154	Africa
Africa|hCoV-19/South Africa/KRISP-0391/2020|EPI ISL 487334|B.1.1.206|South Africa|2020-07-01	Africa|hCoV-19/South Africa/Tygerberg 36/2020|EPI ISL 464147|B.1.1|South Africa|2020-04-03	0.0000342643	Africa
Africa|hCoV-19/South Africa/KRISP-0392/2020|EPI ISL 487335|B.1.5.19|South Africa|2020-07-01	Africa|hCoV-19/South Africa/Tygerberg 36/2020|EPI ISL 464147|B.1.1|South Africa|2020-04-03	0.0001771058	Africa
Africa|hCoV-19/South Africa/KRISP-0393/2020|EPI ISL 487336|C.6|South Africa|2020-07-01	Africa|hCoV-19/South Africa/Tygerberg 36/2020|EPI ISL 464147|B.1.1|South Africa|2020-04-03	0.0002060119	Africa
Africa|hCoV-19/South Africa/KRISP-0394/2020|EPI ISL 487337|B.1.5.19|South Africa|2020-07-01	Africa|hCoV-19/South Africa/Tygerberg 36/2020|EPI ISL 464147|B.1.1|South Africa|2020-04-03	0.0002399232	Africa
Africa|hCoV-19/South Africa/KRISP-0395/2020|EPI ISL 487338|C.2|South Africa|2020-07-01	Africa|hCoV-19/South Africa/Tygerberg 36/2020|EPI ISL 464147|B.1.1|South Africa|2020-04-03	0.0002732737	Africa
Africa|hCoV-19/South Africa/KRISP-0396/2020|EPI ISL 487339|C.1|South Africa|2020-07-01	Africa|hCoV-19/South Africa/Tygerberg 36/2020|EPI ISL 464147|B.1.1|South Africa|2020-04-03	0.0002745810	Africa
Africa|hCoV-19/South Africa/KRISP-0397/2020|EPI ISL 487340|B.1.5|South Africa|2020-07-01	Africa|hCoV-19/South Africa/Tygerberg 36/2020|EPI ISL 464147|B.1.1|South Africa|2020-04-03	0.0002049567	Africa
Africa|hCoV-19/South Africa/KRISP-0398/2020|EPI ISL 487341|B.1.1.206|South Africa|2020-07-01	Africa|hCoV-19/South Africa/Tygerberg 36/2020|EPI ISL 464147|B.1.1|South Africa|2020-04-03	0.0001052880	Africa
Africa|hCoV-19/South Africa/KRISP-04/2020|EPI ISL 436684|B.1.1.273|South Africa|2020-03-31	Africa|hCoV-19/South Africa/Tygerberg 36/2020|EPI ISL 464147|B.1.1|South Africa|2020-04-03	0.0000684736	Africa
Africa|hCoV-19/South Africa/KRISP-0402/2020|EPI ISL 495527|B.1.140|South Africa|2020-06-23	Africa|hCoV-19/South Africa/Tygerberg 36/2020|EPI ISL 464147|B.1.1|South Africa|2020-04-03	0.0003424799	Africa
Africa|hCoV-19/South Africa/KRISP-0403/2020|EPI ISL 495528|C.1|South Africa|2020-06-23	Africa|hCoV-19/South Africa/Tygerberg 36/2020|EPI ISL 464147|B.1.1|South Africa|2020-04-03	0.0002064273	Africa
Africa|hCoV-19/South Africa/KRISP-0404/2020|EPI ISL 495529|B.1.1.206|South Africa|2020-06-24	Africa|hCoV-19/South Africa/Tygerberg 36/2020|EPI ISL 464147|B.1.1|South Africa|2020-04-03	0.0001024692	Africa
Africa|hCoV-19/South Africa/KRISP-0405/2020|EPI ISL 495530|B.1.140|South Africa|2020-06-23	Africa|hCoV-19/South Africa/Tygerberg 36/2020|EPI ISL 464147|B.1.1|South Africa|2020-04-03	0.0003416844	Africa
Africa|hCoV-19/South Africa/KRISP-0406/2020|EPI ISL 495531|B.1.1.206|South Africa|2020-06-22	Africa|hCoV-19/South Africa/Tygerberg 36/2020|EPI ISL 464147|B.1.1|South Africa|2020-04-03	0.0001046725	Africa
Africa|hCoV-19/South Africa/KRISP-0407/2020|EPI ISL 495532|B.1.5|South Africa|2020-06-24	Africa|hCoV-19/South Africa/Tygerberg 36/2020|EPI ISL 464147|B.1.1|South Africa|2020-04-03	0.0001388030	Africa
Africa|hCoV-19/South Africa/KRISP-0408/2020|EPI ISL 495533|B.1.140|South Africa|2020-06-23	Africa|hCoV-19/South Africa/Tygerberg 36/2020|EPI ISL 464147|B.1.1|South Africa|2020-04-03	0.0002486786	Africa
Africa|hCoV-19/South Africa/KRISP-0409/2020|EPI ISL 495534|C.1|South Africa|2020-06-23	Africa|hCoV-19/South Africa/Tygerberg 36/2020|EPI ISL 464147|B.1.1|South Africa|2020-04-03	0.0002049469	Africa
Africa|hCoV-19/South Africa/KRISP-0410/2020|EPI ISL 495535|B.1.140|South Africa|2020-07-02	Africa|hCoV-19/South Africa/Tygerberg 36/2020|EPI ISL 464147|B.1.1|South Africa|2020-04-03	0.0003758515	Africa
Africa|hCoV-19/South Africa/KRISP-0411/2020|EPI ISL 495536|B.1.1.206|South Africa|2020-07-02	Africa|hCoV-19/South Africa/Tygerberg 36/2020|EPI ISL 464147|B.1.1|South Africa|2020-04-03	0.0001707931	Africa
Africa|hCoV-19/South Africa/KRISP-0412/2020|EPI ISL 495537|B.1.1.206|South Africa|2020-07-02	Africa|hCoV-19/South Africa/Tygerberg 36/2020|EPI ISL 464147|B.1.1|South Africa|2020-04-03	0.0002049560	Africa
Africa|hCoV-19/South Africa/KRISP-0413/2020|EPI ISL 495538|B.1.1.40|South Africa|2020-07-02	Africa|hCoV-19/South Africa/Tygerberg 36/2020|EPI ISL 464147|B.1.1|South Africa|2020-04-03	0.0002049469	Africa
Africa|hCoV-19/South Africa/KRISP-0414/2020|EPI ISL 495539|B.1.140|South Africa|2020-07-02	Africa|hCoV-19/South Africa/Tygerberg 36/2020|EPI ISL 464147|B.1.1|South Africa|2020-04-03	0.0003074886	Africa
Africa|hCoV-19/South Africa/KRISP-0415/2020|EPI ISL 495540|B.1.140|South Africa|2020-07-02	Africa|hCoV-19/South Africa/Tygerberg 36/2020|EPI ISL 464147|B.1.1|South Africa|2020-04-03	0.0003416611	Africa
Africa|hCoV-19/South Africa/KRISP-0417/2020|EPI ISL 495541|B.1.1.62|South Africa|2020-07-02	Africa|hCoV-19/South Africa/Tygerberg 36/2020|EPI ISL 464147|B.1.1|South Africa|2020-04-03	0.0001366317	Africa
Africa|hCoV-19/South Africa/KRISP-0418/2020|EPI ISL 495542|B.1.1.206|South Africa|2020-07-02	Africa|hCoV-19/South Africa/Tygerberg 36/2020|EPI ISL 464147|B.1.1|South Africa|2020-04-03	0.0002391145	Africa
Africa|hCoV-19/South Africa/KRISP-0420/2020|EPI ISL 495543|C.9|South Africa|2020-07-01	Africa|hCoV-19/South Africa/Tygerberg 36/2020|EPI ISL 464147|B.1.1|South Africa|2020-04-03	0.0002738377	Africa
Africa|hCoV-19/South Africa/KRISP-0421/2020|EPI ISL 495544|B.1.1|South Africa|2020-07-01	Africa|hCoV-19/South Africa/Tygerberg 36/2020|EPI ISL 464147|B.1.1|South Africa|2020-04-03	0.0001027348	Africa
Africa|hCoV-19/South Africa/KRISP-0423/2020|EPI ISL 495545|B.1.140|South Africa|2020-07-01	Africa|hCoV-19/South Africa/Tygerberg 36/2020|EPI ISL 464147|B.1.1|South Africa|2020-04-03	0.0002434386	Africa
Africa|hCoV-19/South Africa/KRISP-0426/2020|EPI ISL 495546|B.1.1.206|South Africa|2020-07-01	Africa|hCoV-19/South Africa/Tygerberg 36/2020|EPI ISL 464147|B.1.1|South Africa|2020-04-03	0.0002050281	Africa
Africa|hCoV-19/South Africa/KRISP-0436/2020|EPI ISL 498055|B.1.1|South Africa|2020-07-01	Africa|hCoV-19/South Africa/Tygerberg 36/2020|EPI ISL 464147|B.1.1|South Africa|2020-04-03	0.0001707856	Africa
Africa|hCoV-19/South Africa/KRISP-0445/2020|EPI ISL 498058|H.1|South Africa|2020-06-30	Africa|hCoV-19/South Africa/Tygerberg 36/2020|EPI ISL 464147|B.1.1|South Africa|2020-04-03	0.0000695232	Africa
Africa|hCoV-19/South Africa/KRISP-0446/2020|EPI ISL 498059|B.1.5|South Africa|2020-06-30	Africa|hCoV-19/South Africa/Tygerberg 36/2020|EPI ISL 464147|B.1.1|South Africa|2020-04-03	0.0001044056	Africa
Africa|hCoV-19/South Africa/KRISP-045/2020|EPI ISL 436686|B.1.1.1|South Africa|2020-03-27	Africa|hCoV-19/South Africa/Tygerberg 36/2020|EPI ISL 464147|B.1.1|South Africa|2020-04-03	0.0001707855	Africa
Africa|hCoV-19/South Africa/KRISP-0458/2020|EPI ISL 495549|B.1.1|South Africa|2020-07-02	Africa|hCoV-19/South Africa/Tygerberg 36/2020|EPI ISL 464147|B.1.1|South Africa|2020-04-03	0.0001714448	Africa
Africa|hCoV-19/South Africa/KRISP-0460/2020|EPI ISL 495550|B.1.106|South Africa|2020-07-02	Africa|hCoV-19/South Africa/Tygerberg 36/2020|EPI ISL 464147|B.1.1|South Africa|2020-04-03	0.0002050618	Africa
Africa|hCoV-19/South Africa/KRISP-0462/2020|EPI ISL 495552|B.1.106|South Africa|2020-07-02	Africa|hCoV-19/South Africa/Tygerberg 36/2020|EPI ISL 464147|B.1.1|South Africa|2020-04-03	0.0002071785	Africa
Africa|hCoV-19/South Africa/KRISP-0464/2020|EPI ISL 495553|B.1.5|South Africa|2020-06-30	Africa|hCoV-19/South Africa/Tygerberg 36/2020|EPI ISL 464147|B.1.1|South Africa|2020-04-03	0.0001796983	Africa
Africa|hCoV-19/South Africa/KRISP-0469/2020|EPI ISL 495555|H.1|South Africa|2020-07-06	Africa|hCoV-19/South Africa/Tygerberg 36/2020|EPI ISL 464147|B.1.1|South Africa|2020-04-03	0.0001037172	Africa
Africa|hCoV-19/South Africa/KRISP-0474/2020|EPI ISL 495557|H.1|South Africa|2020-07-06	Africa|hCoV-19/South Africa/Tygerberg 36/2020|EPI ISL 464147|B.1.1|South Africa|2020-04-03	0.0001024671	Africa
Africa|hCoV-19/South Africa/KRISP-0475/2020|EPI ISL 495558|H.1|South Africa|2020-07-06	Africa|hCoV-19/South Africa/Tygerberg 36/2020|EPI ISL 464147|B.1.1|South Africa|2020-04-03	0.0001032072	Africa
Africa|hCoV-19/South Africa/KRISP-0478/2020|EPI ISL 495559|B.1.1|South Africa|2020-07-05	Africa|hCoV-19/South Africa/Tygerberg 36/2020|EPI ISL 464147|B.1.1|South Africa|2020-04-03	0.0000000000	Africa
Africa|hCoV-19/South Africa/KRISP-0485/2020|EPI ISL 495561|B.1.1.206|South Africa|2020-07-03	Africa|hCoV-19/South Africa/Tygerberg 36/2020|EPI ISL 464147|B.1.1|South Africa|2020-04-03	0.0000343608	Africa
Africa|hCoV-19/South Africa/KRISP-0487/2020|EPI ISL 495562|B.1.106|South Africa|2020-07-03	Africa|hCoV-19/South Africa/Tygerberg 36/2020|EPI ISL 464147|B.1.1|South Africa|2020-04-03	0.0003416528	Africa
Africa|hCoV-19/South Africa/KRISP-0489/2020|EPI ISL 498060|B.1.1.206|South Africa|2020-07-09	Africa|hCoV-19/South Africa/Tygerberg 36/2020|EPI ISL 464147|B.1.1|South Africa|2020-04-03	0.0001027594	Africa
Africa|hCoV-19/South Africa/KRISP-0490/2020|EPI ISL 498061|B.1.1.206|South Africa|2020-07-09	Africa|hCoV-19/South Africa/Tygerberg 36/2020|EPI ISL 464147|B.1.1|South Africa|2020-04-03	0.0001024647	Africa
Africa|hCoV-19/South Africa/KRISP-0491/2020|EPI ISL 498062|B.1.1.273|South Africa|2020-07-07	Africa|hCoV-19/South Africa/Tygerberg 36/2020|EPI ISL 464147|B.1.1|South Africa|2020-04-03	0.0002391048	Africa
Africa|hCoV-19/South Africa/KRISP-0492/2020|EPI ISL 498063|B.1.1.273|South Africa|2020-07-07	Africa|hCoV-19/South Africa/Tygerberg 36/2020|EPI ISL 464147|B.1.1|South Africa|2020-04-03	0.0002410699	Africa
Africa|hCoV-19/South Africa/KRISP-0493/2020|EPI ISL 498064|B.1.1.67|South Africa|2020-07-07	Africa|hCoV-19/South Africa/Tygerberg 36/2020|EPI ISL 464147|B.1.1|South Africa|2020-04-03	0.0001030563	Africa
Africa|hCoV-19/South Africa/KRISP-0494/2020|EPI ISL 498065|B.1.1.206|South Africa|2020-07-09	Africa|hCoV-19/South Africa/Tygerberg 36/2020|EPI ISL 464147|B.1.1|South Africa|2020-04-03	0.0001366223	Africa
Africa|hCoV-19/South Africa/KRISP-0497/2020|EPI ISL 498066|B.1.1.206|South Africa|2020-07-09	Africa|hCoV-19/South Africa/Tygerberg 36/2020|EPI ISL 464147|B.1.1|South Africa|2020-04-03	0.0001366224	Africa
Africa|hCoV-19/South Africa/KRISP-0498/2020|EPI ISL 498067|B.1|South Africa|2020-07-10	Africa|hCoV-19/South Africa/Tygerberg 36/2020|EPI ISL 464147|B.1.1|South Africa|2020-04-03	0.0003758349	Africa
Africa|hCoV-19/South Africa/KRISP-0500/2020|EPI ISL 498068|B.1.1|South Africa|2020-07-07	Africa|hCoV-19/South Africa/Tygerberg 36/2020|EPI ISL 464147|B.1.1|South Africa|2020-04-03	0.0001071787	Africa
Africa|hCoV-19/South Africa/KRISP-0501/2020|EPI ISL 498069|B.1.5|South Africa|2020-07-11	Africa|hCoV-19/South Africa/Tygerberg 36/2020|EPI ISL 464147|B.1.1|South Africa|2020-04-03	0.0002391373	Africa
Africa|hCoV-19/South Africa/KRISP-0502/2020|EPI ISL 498070|B.1.1.273|South Africa|2020-07-11	Africa|hCoV-19/South Africa/Tygerberg 36/2020|EPI ISL 464147|B.1.1|South Africa|2020-04-03	0.0002735765	Africa
Africa|hCoV-19/South Africa/KRISP-0503/2020|EPI ISL 498071|B.1.1.273|South Africa|2020-07-11	Africa|hCoV-19/South Africa/Tygerberg 36/2020|EPI ISL 464147|B.1.1|South Africa|2020-04-03	0.0003758259	Africa
Africa|hCoV-19/South Africa/KRISP-0526/2020|EPI ISL 498072|B.1.5.19|South Africa|2020-07-13	Africa|hCoV-19/South Africa/Tygerberg 36/2020|EPI ISL 464147|B.1.1|South Africa|2020-04-03	0.0002732979	Africa
Africa|hCoV-19/South Africa/KRISP-0527/2020|EPI ISL 498073|B.1.140|South Africa|2020-07-14	Africa|hCoV-19/South Africa/Tygerberg 36/2020|EPI ISL 464147|B.1.1|South Africa|2020-04-03	0.0004442064	Africa
Africa|hCoV-19/South Africa/KRISP-0529/2020|EPI ISL 498074|C.1|South Africa|2020-07-13	Africa|hCoV-19/South Africa/Tygerberg 36/2020|EPI ISL 464147|B.1.1|South Africa|2020-04-03	0.0002732979	Africa
Africa|hCoV-19/South Africa/KRISP-0531/2020|EPI ISL 498075|B.1.5|South Africa|2020-07-14	Africa|hCoV-19/South Africa/Tygerberg 36/2020|EPI ISL 464147|B.1.1|South Africa|2020-04-03	0.0003416611	Africa
Africa|hCoV-19/South Africa/KRISP-0534/2020|EPI ISL 498077|B.1.5|South Africa|2020-07-14	Africa|hCoV-19/South Africa/Tygerberg 36/2020|EPI ISL 464147|B.1.1|South Africa|2020-04-03	0.0003416844	Africa
Africa|hCoV-19/South Africa/KRISP-0535/2020|EPI ISL 498078|B.1.1.206|South Africa|2020-07-08	Africa|hCoV-19/South Africa/Tygerberg 36/2020|EPI ISL 464147|B.1.1|South Africa|2020-04-03	0.0002732924	Africa
Africa|hCoV-19/South Africa/KRISP-0536/2020|EPI ISL 498079|B.1.1|South Africa|2020-07-14	Africa|hCoV-19/South Africa/Tygerberg 36/2020|EPI ISL 464147|B.1.1|South Africa|2020-04-03	0.0001366284	Africa
Africa|hCoV-19/South Africa/KRISP-0538/2020|EPI ISL 498080|B.1.1.254|South Africa|2020-07-14	Africa|hCoV-19/South Africa/Tygerberg 36/2020|EPI ISL 464147|B.1.1|South Africa|2020-04-03	0.0001033210	Africa
Africa|hCoV-19/South Africa/KRISP-0539/2020|EPI ISL 498081|B.1.1.206|South Africa|2020-07-07	Africa|hCoV-19/South Africa/Tygerberg 36/2020|EPI ISL 464147|B.1.1|South Africa|2020-04-03	0.0001707890	Africa
Africa|hCoV-19/South Africa/KRISP-0540/2020|EPI ISL 498082|B.1.1|South Africa|2020-07-14	Africa|hCoV-19/South Africa/Tygerberg 36/2020|EPI ISL 464147|B.1.1|South Africa|2020-04-03	0.0000683084	Africa
Africa|hCoV-19/South Africa/KRISP-0541/2020|EPI ISL 498083|B.1.1.206|South Africa|2020-07-14	Africa|hCoV-19/South Africa/Tygerberg 36/2020|EPI ISL 464147|B.1.1|South Africa|2020-04-03	0.0002424187	Africa
Africa|hCoV-19/South Africa/KRISP-0543/2020|EPI ISL 498084|C.2|South Africa|2020-07-12	Africa|hCoV-19/South Africa/Tygerberg 36/2020|EPI ISL 464147|B.1.1|South Africa|2020-04-03	0.0004099443	Africa
Africa|hCoV-19/South Africa/KRISP-0544/2020|EPI ISL 498085|B.1.1.206|South Africa|2020-07-13	Africa|hCoV-19/South Africa/Tygerberg 36/2020|EPI ISL 464147|B.1.1|South Africa|2020-04-03	0.0001372664	Africa
Africa|hCoV-19/South Africa/KRISP-0545/2020|EPI ISL 498086|B.1.1.273|South Africa|2020-07-14	Africa|hCoV-19/South Africa/Tygerberg 36/2020|EPI ISL 464147|B.1.1|South Africa|2020-04-03	0.0003074466	Africa
Africa|hCoV-19/South Africa/KRISP-0548/2020|EPI ISL 498087|B.1.1.273|South Africa|2020-07-15	Africa|hCoV-19/South Africa/Tygerberg 36/2020|EPI ISL 464147|B.1.1|South Africa|2020-04-03	0.0002049378	Africa
Africa|hCoV-19/South Africa/KRISP-0549/2020|EPI ISL 498088|B.1.140|South Africa|2020-07-15	Africa|hCoV-19/South Africa/Tygerberg 36/2020|EPI ISL 464147|B.1.1|South Africa|2020-04-03	0.0003075022	Africa
Africa|hCoV-19/South Africa/KRISP-0550/2020|EPI ISL 498089|B.1.1.34|South Africa|2020-07-15	Africa|hCoV-19/South Africa/Tygerberg 36/2020|EPI ISL 464147|B.1.1|South Africa|2020-04-03	0.0002391365	Africa
Africa|hCoV-19/South Africa/KRISP-0551/2020|EPI ISL 498090|H.1|South Africa|2020-07-14	Africa|hCoV-19/South Africa/Tygerberg 36/2020|EPI ISL 464147|B.1.1|South Africa|2020-04-03	0.0001024671	Africa
Africa|hCoV-19/South Africa/KRISP-0552/2020|EPI ISL 498091|H.1|South Africa|2020-07-14	Africa|hCoV-19/South Africa/Tygerberg 36/2020|EPI ISL 464147|B.1.1|South Africa|2020-04-03	0.0001024671	Africa
Africa|hCoV-19/South Africa/KRISP-0553/2020|EPI ISL 498092|H.1|South Africa|2020-07-14	Africa|hCoV-19/South Africa/Tygerberg 36/2020|EPI ISL 464147|B.1.1|South Africa|2020-04-03	0.0001024671	Africa
Africa|hCoV-19/South Africa/KRISP-0554/2020|EPI ISL 498093|B.1.1|South Africa|2020-07-14	Africa|hCoV-19/South Africa/Tygerberg 36/2020|EPI ISL 464147|B.1.1|South Africa|2020-04-03	0.0001025827	Africa
Africa|hCoV-19/South Africa/KRISP-0555/2020|EPI ISL 498094|B.1.140|South Africa|2020-07-15	Africa|hCoV-19/South Africa/Tygerberg 36/2020|EPI ISL 464147|B.1.1|South Africa|2020-04-03	0.0003416693	Africa
Africa|hCoV-19/South Africa/KRISP-0556/2020|EPI ISL 498095|B.1.1.273|South Africa|2020-07-15	Africa|hCoV-19/South Africa/Tygerberg 36/2020|EPI ISL 464147|B.1.1|South Africa|2020-04-03	0.0002049427	Africa
Africa|hCoV-19/South Africa/KRISP-0557/2020|EPI ISL 498096|C.1|South Africa|2020-07-14	Africa|hCoV-19/South Africa/Tygerberg 36/2020|EPI ISL 464147|B.1.1|South Africa|2020-04-03	0.0002733353	Africa
Africa|hCoV-19/South Africa/KRISP-0558/2020|EPI ISL 498097|B.1.1.206|South Africa|2020-07-15	Africa|hCoV-19/South Africa/Tygerberg 36/2020|EPI ISL 464147|B.1.1|South Africa|2020-04-03	0.0001717121	Africa
Africa|hCoV-19/South Africa/KRISP-0559/2020|EPI ISL 498098|B.1.1.206|South Africa|2020-07-14	Africa|hCoV-19/South Africa/Tygerberg 36/2020|EPI ISL 464147|B.1.1|South Africa|2020-04-03	0.0002049559	Africa
Africa|hCoV-19/South Africa/KRISP-0560/2020|EPI ISL 498099|B.1.1|South Africa|2020-07-15	Africa|hCoV-19/South Africa/Tygerberg 36/2020|EPI ISL 464147|B.1.1|South Africa|2020-04-03	0.0000683053	Africa
Africa|hCoV-19/South Africa/KRISP-0561/2020|EPI ISL 498100|H.1|South Africa|2020-07-15	Africa|hCoV-19/South Africa/Tygerberg 36/2020|EPI ISL 464147|B.1.1|South Africa|2020-04-03	0.0001366256	Africa
Africa|hCoV-19/South Africa/KRISP-0562/2020|EPI ISL 498101|B.1.140|South Africa|2020-07-15	Africa|hCoV-19/South Africa/Tygerberg 36/2020|EPI ISL 464147|B.1.1|South Africa|2020-04-03	0.0002733176	Africa
Africa|hCoV-19/South Africa/KRISP-0564/2020|EPI ISL 498103|B.1.1|South Africa|2020-07-15	Africa|hCoV-19/South Africa/Tygerberg 36/2020|EPI ISL 464147|B.1.1|South Africa|2020-04-03	0.0000000000	Africa
Africa|hCoV-19/South Africa/KRISP-0565/2020|EPI ISL 498104|C.2|South Africa|2020-07-14	Africa|hCoV-19/South Africa/Tygerberg 36/2020|EPI ISL 464147|B.1.1|South Africa|2020-04-03	0.0002732737	Africa
Africa|hCoV-19/South Africa/KRISP-0567/2020|EPI ISL 498105|B.1.1.206|South Africa|2020-07-15	Africa|hCoV-19/South Africa/Tygerberg 36/2020|EPI ISL 464147|B.1.1|South Africa|2020-04-03	0.0001374801	Africa
Africa|hCoV-19/South Africa/KRISP-0568/2020|EPI ISL 498106|B.1.1|South Africa|2020-07-15	Africa|hCoV-19/South Africa/Tygerberg 36/2020|EPI ISL 464147|B.1.1|South Africa|2020-04-03	0.0000683054	Africa
Africa|hCoV-19/South Africa/KRISP-0569/2020|EPI ISL 498107|B.1.1.206|South Africa|2020-07-15	Africa|hCoV-19/South Africa/Tygerberg 36/2020|EPI ISL 464147|B.1.1|South Africa|2020-04-03	0.0001031055	Africa
Africa|hCoV-19/South Africa/KRISP-0570/2020|EPI ISL 498108|B.1.1.56|South Africa|2020-07-02	Africa|hCoV-19/South Africa/Tygerberg 36/2020|EPI ISL 464147|B.1.1|South Africa|2020-04-03	0.0001707966	Africa
Africa|hCoV-19/South Africa/KRISP-0571/2020|EPI ISL 498109|B.1.1.56|South Africa|2020-07-14	Africa|hCoV-19/South Africa/Tygerberg 36/2020|EPI ISL 464147|B.1.1|South Africa|2020-04-03	0.0001024692	Africa
Africa|hCoV-19/South Africa/KRISP-0572/2020|EPI ISL 498110|B.1.5|South Africa|2020-07-13	Africa|hCoV-19/South Africa/Tygerberg 36/2020|EPI ISL 464147|B.1.1|South Africa|2020-04-03	0.0003074949	Africa
Africa|hCoV-19/South Africa/KRISP-0573/2020|EPI ISL 498111|B.1.1.206|South Africa|2020-07-14	Africa|hCoV-19/South Africa/Tygerberg 36/2020|EPI ISL 464147|B.1.1|South Africa|2020-04-03	0.0002049559	Africa
Africa|hCoV-19/South Africa/KRISP-0574/2020|EPI ISL 498112|B.1.1.206|South Africa|2020-07-15	Africa|hCoV-19/South Africa/Tygerberg 36/2020|EPI ISL 464147|B.1.1|South Africa|2020-04-03	0.0002391308	Africa
Africa|hCoV-19/South Africa/KRISP-0575/2020|EPI ISL 498113|B.1.1.206|South Africa|2020-07-13	Africa|hCoV-19/South Africa/Tygerberg 36/2020|EPI ISL 464147|B.1.1|South Africa|2020-04-03	0.0002049559	Africa
Africa|hCoV-19/South Africa/KRISP-0576/2020|EPI ISL 498114|B.1.1.206|South Africa|2020-07-07	Africa|hCoV-19/South Africa/Tygerberg 36/2020|EPI ISL 464147|B.1.1|South Africa|2020-04-03	0.0001024647	Africa
Africa|hCoV-19/South Africa/KRISP-0577/2020|EPI ISL 498115|B.1.1.56|South Africa|2020-07-09	Africa|hCoV-19/South Africa/Tygerberg 36/2020|EPI ISL 464147|B.1.1|South Africa|2020-04-03	0.0002391202	Africa
Africa|hCoV-19/South Africa/KRISP-0578/2020|EPI ISL 498116|B.1.1.206|South Africa|2020-07-09	Africa|hCoV-19/South Africa/Tygerberg 36/2020|EPI ISL 464147|B.1.1|South Africa|2020-04-03	0.0001366256	Africa
Africa|hCoV-19/South Africa/KRISP-0579/2020|EPI ISL 498117|B.1.1.273|South Africa|2020-07-08	Africa|hCoV-19/South Africa/Tygerberg 36/2020|EPI ISL 464147|B.1.1|South Africa|2020-04-03	0.0002391153	Africa
Africa|hCoV-19/South Africa/KRISP-0580/2020|EPI ISL 498118|B.1.1.206|South Africa|2020-07-07	Africa|hCoV-19/South Africa/Tygerberg 36/2020|EPI ISL 464147|B.1.1|South Africa|2020-04-03	0.0001366256	Africa
Africa|hCoV-19/South Africa/KRISP-0581/2020|EPI ISL 498119|B.1.1.273|South Africa|2020-07-09	Africa|hCoV-19/South Africa/Tygerberg 36/2020|EPI ISL 464147|B.1.1|South Africa|2020-04-03	0.0001707780	Africa
Africa|hCoV-19/South Africa/KRISP-0584/2020|EPI ISL 498122|B.1|South Africa|2020-07-07	Africa|hCoV-19/South Africa/Tygerberg 36/2020|EPI ISL 464147|B.1.1|South Africa|2020-04-03	0.0002391317	Africa
Africa|hCoV-19/South Africa/KRISP-0585/2020|EPI ISL 498123|B.1.140|South Africa|2020-07-08	Africa|hCoV-19/South Africa/Tygerberg 36/2020|EPI ISL 464147|B.1.1|South Africa|2020-04-03	0.0003758439	Africa
Africa|hCoV-19/South Africa/KRISP-0586/2020|EPI ISL 498124|B.1.1.273|South Africa|2020-07-08	Africa|hCoV-19/South Africa/Tygerberg 36/2020|EPI ISL 464147|B.1.1|South Africa|2020-04-03	0.0002049469	Africa
Africa|hCoV-19/South Africa/KRISP-0587/2020|EPI ISL 498125|B.1.1.56|South Africa|2020-07-09	Africa|hCoV-19/South Africa/Tygerberg 36/2020|EPI ISL 464147|B.1.1|South Africa|2020-04-03	0.0002049469	Africa
Africa|hCoV-19/South Africa/KRISP-0588/2020|EPI ISL 498126|B.1.140|South Africa|2020-07-08	Africa|hCoV-19/South Africa/Tygerberg 36/2020|EPI ISL 464147|B.1.1|South Africa|2020-04-03	0.0003416610	Africa
Africa|hCoV-19/South Africa/KRISP-06/2020|EPI ISL 421573|B.6|South Africa|2020-03-31	Africa|hCoV-19/South Africa/Tygerberg 36/2020|EPI ISL 464147|B.1.1|South Africa|2020-04-03	0.0003773340	Africa
Africa|hCoV-19/South Africa/KRISP-07/2020|EPI ISL 421574|B.1.106|South Africa|2020-04-01	Africa|hCoV-19/South Africa/Tygerberg 36/2020|EPI ISL 464147|B.1.1|South Africa|2020-04-03	0.0001366336	Africa
Africa|hCoV-19/South Africa/KRISP-101/2020|EPI ISL 455631|B.1.5|South Africa|2020-04-30	Africa|hCoV-19/South Africa/Tygerberg 36/2020|EPI ISL 464147|B.1.1|South Africa|2020-04-03	0.0001366289	Africa
Africa|hCoV-19/South Africa/KRISP-102/2020|EPI ISL 455632|B.1.1|South Africa|2020-04-30	Africa|hCoV-19/South Africa/Tygerberg 36/2020|EPI ISL 464147|B.1.1|South Africa|2020-04-03	0.0000341520	Africa
Africa|hCoV-19/South Africa/KRISP-103/2020|EPI ISL 455633|B.1.106|South Africa|2020-04-30	Africa|hCoV-19/South Africa/Tygerberg 36/2020|EPI ISL 464147|B.1.1|South Africa|2020-04-03	0.0002394530	Africa
Africa|hCoV-19/South Africa/KRISP-104/2020|EPI ISL 455634|B.1.106|South Africa|2020-05-01	Africa|hCoV-19/South Africa/Tygerberg 36/2020|EPI ISL 464147|B.1.1|South Africa|2020-04-03	0.0002470402	Africa
Africa|hCoV-19/South Africa/KRISP-105/2020|EPI ISL 455635|B.1.106|South Africa|2020-05-05	Africa|hCoV-19/South Africa/Tygerberg 36/2020|EPI ISL 464147|B.1.1|South Africa|2020-04-03	0.0002398384	Africa
Africa|hCoV-19/South Africa/KRISP-106/2020|EPI ISL 455636|B.1.106|South Africa|2020-03-31	Africa|hCoV-19/South Africa/Tygerberg 36/2020|EPI ISL 464147|B.1.1|South Africa|2020-04-03	0.0001707896	Africa
Africa|hCoV-19/South Africa/KRISP-108/2020|EPI ISL 455638|B.1|South Africa|2020-05-04	Africa|hCoV-19/South Africa/Tygerberg 36/2020|EPI ISL 464147|B.1.1|South Africa|2020-04-03	0.0002475177	Africa
Africa|hCoV-19/South Africa/KRISP-109/2020|EPI ISL 455639|B.1.1.57|South Africa|2020-03-31	Africa|hCoV-19/South Africa/Tygerberg 36/2020|EPI ISL 464147|B.1.1|South Africa|2020-04-03	0.0001024645	Africa
Africa|hCoV-19/South Africa/KRISP-K000566/2020|EPI ISL 509223|B.1.1.206|South Africa|2020-07-13	Africa|hCoV-19/South Africa/Tygerberg 36/2020|EPI ISL 464147|B.1.1|South Africa|2020-04-03	0.0001366256	Africa
Africa|hCoV-19/South Africa/KRISP-K000567/2020|EPI ISL 509224|B.1.1.62|South Africa|2020-07-13	Africa|hCoV-19/South Africa/Tygerberg 36/2020|EPI ISL 464147|B.1.1|South Africa|2020-04-03	0.0001366457	Africa
Africa|hCoV-19/South Africa/KRISP-K000568/2020|EPI ISL 509225|B.1.1.206|South Africa|2020-07-11	Africa|hCoV-19/South Africa/Tygerberg 36/2020|EPI ISL 464147|B.1.1|South Africa|2020-04-03	0.0001366317	Africa
Africa|hCoV-19/South Africa/KRISP-K000569/2020|EPI ISL 509226|H.1|South Africa|2020-07-11	Africa|hCoV-19/South Africa/Tygerberg 36/2020|EPI ISL 464147|B.1.1|South Africa|2020-04-03	0.0002049609	Africa
Africa|hCoV-19/South Africa/KRISP-K000571/2020|EPI ISL 509227|B.1.1.99|South Africa|2020-07-13	Africa|hCoV-19/South Africa/Tygerberg 36/2020|EPI ISL 464147|B.1.1|South Africa|2020-04-03	0.0000345221	Africa
Africa|hCoV-19/South Africa/KRISP-K000572/2020|EPI ISL 509228|B.1.1.206|South Africa|2020-07-13	Africa|hCoV-19/South Africa/Tygerberg 36/2020|EPI ISL 464147|B.1.1|South Africa|2020-04-03	0.0002049518	Africa
Africa|hCoV-19/South Africa/KRISP-K000573/2020|EPI ISL 509229|B.1.1.206|South Africa|2020-07-10	Africa|hCoV-19/South Africa/Tygerberg 36/2020|EPI ISL 464147|B.1.1|South Africa|2020-04-03	0.0000683084	Africa
Africa|hCoV-19/South Africa/KRISP-K000574/2020|EPI ISL 509230|B.1.5.19|South Africa|2020-07-13	Africa|hCoV-19/South Africa/Tygerberg 36/2020|EPI ISL 464147|B.1.1|South Africa|2020-04-03	0.0002391211	Africa
Africa|hCoV-19/South Africa/KRISP-K000575/2020|EPI ISL 509231|B.1.140|South Africa|2020-07-13	Africa|hCoV-19/South Africa/Tygerberg 36/2020|EPI ISL 464147|B.1.1|South Africa|2020-04-03	0.0003416529	Africa
Africa|hCoV-19/South Africa/KRISP-K000576/2020|EPI ISL 509232|B.1.1.206|South Africa|2020-07-13	Africa|hCoV-19/South Africa/Tygerberg 36/2020|EPI ISL 464147|B.1.1|South Africa|2020-04-03	0.0001707890	Africa
Africa|hCoV-19/South Africa/KRISP-K000577/2020|EPI ISL 509233|B.1.1.206|South Africa|2020-07-11	Africa|hCoV-19/South Africa/Tygerberg 36/2020|EPI ISL 464147|B.1.1|South Africa|2020-04-03	0.0000341520	Africa
Africa|hCoV-19/South Africa/KRISP-K000578/2020|EPI ISL 509234|C.1|South Africa|2020-07-13	Africa|hCoV-19/South Africa/Tygerberg 36/2020|EPI ISL 464147|B.1.1|South Africa|2020-04-03	0.0003439912	Africa
Africa|hCoV-19/South Africa/KRISP-K000579/2020|EPI ISL 509235|C.1|South Africa|2020-07-10	Africa|hCoV-19/South Africa/Tygerberg 36/2020|EPI ISL 464147|B.1.1|South Africa|2020-04-03	0.0002049679	Africa
Africa|hCoV-19/South Africa/KRISP-K000580/2020|EPI ISL 509236|B.1.1|South Africa|2020-07-13	Africa|hCoV-19/South Africa/Tygerberg 36/2020|EPI ISL 464147|B.1.1|South Africa|2020-04-03	0.0001366256	Africa
Africa|hCoV-19/South Africa/KRISP-K000581/2020|EPI ISL 509237|B.1.1.206|South Africa|2020-07-13	Africa|hCoV-19/South Africa/Tygerberg 36/2020|EPI ISL 464147|B.1.1|South Africa|2020-04-03	0.0002391308	Africa
Africa|hCoV-19/South Africa/KRISP-K000582/2020|EPI ISL 509238|B.1.1.206|South Africa|2020-07-13	Africa|hCoV-19/South Africa/Tygerberg 36/2020|EPI ISL 464147|B.1.1|South Africa|2020-04-03	0.0001024647	Africa
Africa|hCoV-19/South Africa/KRISP-K000583/2020|EPI ISL 509239|B.1.1.206|South Africa|2020-07-13	Africa|hCoV-19/South Africa/Tygerberg 36/2020|EPI ISL 464147|B.1.1|South Africa|2020-04-03	0.0001366284	Africa
Africa|hCoV-19/South Africa/KRISP-K000584/2020|EPI ISL 509240|B.1.1.273|South Africa|2020-07-13	Africa|hCoV-19/South Africa/Tygerberg 36/2020|EPI ISL 464147|B.1.1|South Africa|2020-04-03	0.0002732682	Africa
Africa|hCoV-19/South Africa/KRISP-K000585/2020|EPI ISL 509241|B.1.140|South Africa|2020-07-13	Africa|hCoV-19/South Africa/Tygerberg 36/2020|EPI ISL 464147|B.1.1|South Africa|2020-04-03	0.0002733176	Africa
Africa|hCoV-19/South Africa/KRISP-K000586/2020|EPI ISL 509242|B.1.140|South Africa|2020-07-13	Africa|hCoV-19/South Africa/Tygerberg 36/2020|EPI ISL 464147|B.1.1|South Africa|2020-04-03	0.0003076536	Africa
Africa|hCoV-19/South Africa/KRISP-K000588/2020|EPI ISL 509243|B.1.1.206|South Africa|2020-07-13	Africa|hCoV-19/South Africa/Tygerberg 36/2020|EPI ISL 464147|B.1.1|South Africa|2020-04-03	0.0001707890	Africa
Africa|hCoV-19/South Africa/KRISP-K000589/2020|EPI ISL 509244|B.1.1.206|South Africa|2020-07-13	Africa|hCoV-19/South Africa/Tygerberg 36/2020|EPI ISL 464147|B.1.1|South Africa|2020-04-03	0.0001707966	Africa
Africa|hCoV-19/South Africa/KRISP-K000591/2020|EPI ISL 509245|B.1.5|South Africa|2020-07-12	Africa|hCoV-19/South Africa/Tygerberg 36/2020|EPI ISL 464147|B.1.1|South Africa|2020-04-03	0.0001024696	Africa
Africa|hCoV-19/South Africa/KRISP-K000592/2020|EPI ISL 509246|B.1.1.273|South Africa|2020-07-13	Africa|hCoV-19/South Africa/Tygerberg 36/2020|EPI ISL 464147|B.1.1|South Africa|2020-04-03	0.0002066284	Africa
Africa|hCoV-19/South Africa/KRISP-K000594/2020|EPI ISL 509247|B.1.140|South Africa|2020-07-02	Africa|hCoV-19/South Africa/Tygerberg 36/2020|EPI ISL 464147|B.1.1|South Africa|2020-04-03	0.0003758349	Africa
Africa|hCoV-19/South Africa/KRISP-K000595/2020|EPI ISL 509248|B.1.140|South Africa|2020-07-02	Africa|hCoV-19/South Africa/Tygerberg 36/2020|EPI ISL 464147|B.1.1|South Africa|2020-04-03	0.0003416611	Africa
Africa|hCoV-19/South Africa/KRISP-K000596/2020|EPI ISL 509249|B.1.1.206|South Africa|2020-07-02	Africa|hCoV-19/South Africa/Tygerberg 36/2020|EPI ISL 464147|B.1.1|South Africa|2020-04-03	0.0002049650	Africa
Africa|hCoV-19/South Africa/KRISP-K000597/2020|EPI ISL 509250|B.1.1.34|South Africa|2020-07-13	Africa|hCoV-19/South Africa/Tygerberg 36/2020|EPI ISL 464147|B.1.1|South Africa|2020-04-03	0.0001366224	Africa
Africa|hCoV-19/South Africa/KRISP-K000598/2020|EPI ISL 509251|B.1.1.206|South Africa|2020-07-03	Africa|hCoV-19/South Africa/Tygerberg 36/2020|EPI ISL 464147|B.1.1|South Africa|2020-04-03	0.0000683084	Africa
Africa|hCoV-19/South Africa/KRISP-K000599/2020|EPI ISL 509252|B.1.1.273|South Africa|2020-07-13	Africa|hCoV-19/South Africa/Tygerberg 36/2020|EPI ISL 464147|B.1.1|South Africa|2020-04-03	0.0001024647	Africa
Africa|hCoV-19/South Africa/KRISP-K000600/2020|EPI ISL 509253|B.1.1.206|South Africa|2020-07-01	Africa|hCoV-19/South Africa/Tygerberg 36/2020|EPI ISL 464147|B.1.1|South Africa|2020-04-03	0.0001707856	Africa
Africa|hCoV-19/South Africa/KRISP-K000601/2020|EPI ISL 509254|B.1.1.57|South Africa|2020-07-13	Africa|hCoV-19/South Africa/Tygerberg 36/2020|EPI ISL 464147|B.1.1|South Africa|2020-04-03	0.0000683084	Africa
Africa|hCoV-19/South Africa/KRISP-K000602/2020|EPI ISL 509255|B.1.1.206|South Africa|2020-07-01	Africa|hCoV-19/South Africa/Tygerberg 36/2020|EPI ISL 464147|B.1.1|South Africa|2020-04-03	0.0001707855	Africa
Africa|hCoV-19/South Africa/KRISP-K000603/2020|EPI ISL 509256|B.1.1.206|South Africa|2020-07-02	Africa|hCoV-19/South Africa/Tygerberg 36/2020|EPI ISL 464147|B.1.1|South Africa|2020-04-03	0.0001366224	Africa
Africa|hCoV-19/South Africa/KRISP-K000604/2020|EPI ISL 509257|C.1|South Africa|2020-07-01	Africa|hCoV-19/South Africa/Tygerberg 36/2020|EPI ISL 464147|B.1.1|South Africa|2020-04-03	0.0002391096	Africa
Africa|hCoV-19/South Africa/KRISP-K000606/2020|EPI ISL 509259|B.1.1.206|South Africa|2020-07-02	Africa|hCoV-19/South Africa/Tygerberg 36/2020|EPI ISL 464147|B.1.1|South Africa|2020-04-03	0.0003143445	Africa
Africa|hCoV-19/South Africa/KRISP-K000607/2020|EPI ISL 509260|B.1.1.57|South Africa|2020-07-13	Africa|hCoV-19/South Africa/Tygerberg 36/2020|EPI ISL 464147|B.1.1|South Africa|2020-04-03	0.0001366284	Africa
Africa|hCoV-19/South Africa/KRISP-K000608/2020|EPI ISL 509261|H.1|South Africa|2020-07-03	Africa|hCoV-19/South Africa/Tygerberg 36/2020|EPI ISL 464147|B.1.1|South Africa|2020-04-03	0.0001369671	Africa
Africa|hCoV-19/South Africa/KRISP-K000612/2020|EPI ISL 509264|B.1.1.206|South Africa|2020-07-01	Africa|hCoV-19/South Africa/Tygerberg 36/2020|EPI ISL 464147|B.1.1|South Africa|2020-04-03	0.0002732979	Africa
Africa|hCoV-19/South Africa/KRISP-K000613/2020|EPI ISL 509265|B.1.1.206|South Africa|2020-07-14	Africa|hCoV-19/South Africa/Tygerberg 36/2020|EPI ISL 464147|B.1.1|South Africa|2020-04-03	0.0002732924	Africa
Africa|hCoV-19/South Africa/KRISP-K000614/2020|EPI ISL 509266|B.1.1.206|South Africa|2020-07-02	Africa|hCoV-19/South Africa/Tygerberg 36/2020|EPI ISL 464147|B.1.1|South Africa|2020-04-03	0.0001707931	Africa
Africa|hCoV-19/South Africa/KRISP-K000615/2020|EPI ISL 509267|B.1.1.206|South Africa|2020-07-02	Africa|hCoV-19/South Africa/Tygerberg 36/2020|EPI ISL 464147|B.1.1|South Africa|2020-04-03	0.0002391202	Africa
Africa|hCoV-19/South Africa/KRISP-K000616/2020|EPI ISL 509268|B.1.1.206|South Africa|2020-07-01	Africa|hCoV-19/South Africa/Tygerberg 36/2020|EPI ISL 464147|B.1.1|South Africa|2020-04-03	0.0001377323	Africa
Africa|hCoV-19/South Africa/KRISP-K000617/2020|EPI ISL 509269|B.1.1.206|South Africa|2020-07-01	Africa|hCoV-19/South Africa/Tygerberg 36/2020|EPI ISL 464147|B.1.1|South Africa|2020-04-03	0.0001366284	Africa
Africa|hCoV-19/South Africa/KRISP-K000618/2020|EPI ISL 509270|B.1.1.206|South Africa|2020-07-03	Africa|hCoV-19/South Africa/Tygerberg 36/2020|EPI ISL 464147|B.1.1|South Africa|2020-04-03	0.0001024647	Africa
Africa|hCoV-19/South Africa/KRISP-K000620/2020|EPI ISL 509272|B.1.1.206|South Africa|2020-07-01	Africa|hCoV-19/South Africa/Tygerberg 36/2020|EPI ISL 464147|B.1.1|South Africa|2020-04-03	0.0001734571	Africa
Africa|hCoV-19/South Africa/KRISP-K000621/2020|EPI ISL 509273|B.1.140|South Africa|2020-07-02	Africa|hCoV-19/South Africa/Tygerberg 36/2020|EPI ISL 464147|B.1.1|South Africa|2020-04-03	0.0003445445	Africa
Africa|hCoV-19/South Africa/KRISP-K000622/2020|EPI ISL 509274|B.1.1|South Africa|2020-07-03	Africa|hCoV-19/South Africa/Tygerberg 36/2020|EPI ISL 464147|B.1.1|South Africa|2020-04-03	0.0000000000	Africa
Africa|hCoV-19/South Africa/KRISP-K000623/2020|EPI ISL 509275|B.1.1.206|South Africa|2020-07-04	Africa|hCoV-19/South Africa/Tygerberg 36/2020|EPI ISL 464147|B.1.1|South Africa|2020-04-03	0.0002391202	Africa
Africa|hCoV-19/South Africa/KRISP-K000624/2020|EPI ISL 509276|B.1.1.206|South Africa|2020-07-02	Africa|hCoV-19/South Africa/Tygerberg 36/2020|EPI ISL 464147|B.1.1|South Africa|2020-04-03	0.0001374423	Africa
Africa|hCoV-19/South Africa/KRISP-K000625/2020|EPI ISL 509277|B.1.1.206|South Africa|2020-07-11	Africa|hCoV-19/South Africa/Tygerberg 36/2020|EPI ISL 464147|B.1.1|South Africa|2020-04-03	0.0002069562	Africa
Africa|hCoV-19/South Africa/KRISP-K000626/2020|EPI ISL 509278|B.1.1.1|South Africa|2020-07-07	Africa|hCoV-19/South Africa/Tygerberg 36/2020|EPI ISL 464147|B.1.1|South Africa|2020-04-03	0.0002466314	Africa
Africa|hCoV-19/South Africa/KRISP-K000628/2020|EPI ISL 509279|B.1.1.206|South Africa|2020-07-12	Africa|hCoV-19/South Africa/Tygerberg 36/2020|EPI ISL 464147|B.1.1|South Africa|2020-04-03	0.0001366256	Africa
Africa|hCoV-19/South Africa/KRISP-K000629/2020|EPI ISL 509280|B.1.1|South Africa|2020-07-03	Africa|hCoV-19/South Africa/Tygerberg 36/2020|EPI ISL 464147|B.1.1|South Africa|2020-04-03	0.0001759407	Africa
Africa|hCoV-19/South Africa/KRISP-K000630/2020|EPI ISL 509281|B.1.1.206|South Africa|2020-07-03	Africa|hCoV-19/South Africa/Tygerberg 36/2020|EPI ISL 464147|B.1.1|South Africa|2020-04-03	0.0001024691	Africa
Africa|hCoV-19/South Africa/KRISP-K000631/2020|EPI ISL 509282|B.1.1.206|South Africa|2020-07-04	Africa|hCoV-19/South Africa/Tygerberg 36/2020|EPI ISL 464147|B.1.1|South Africa|2020-04-03	0.0001377134	Africa
Africa|hCoV-19/South Africa/KRISP-K000632/2020|EPI ISL 509283|B.1.1.206|South Africa|2020-07-02	Africa|hCoV-19/South Africa/Tygerberg 36/2020|EPI ISL 464147|B.1.1|South Africa|2020-04-03	0.0001366223	Africa
Africa|hCoV-19/South Africa/KRISP-K000633/2020|EPI ISL 509284|B.1.1.206|South Africa|2020-07-02	Africa|hCoV-19/South Africa/Tygerberg 36/2020|EPI ISL 464147|B.1.1|South Africa|2020-04-03	0.0001024647	Africa
Africa|hCoV-19/South Africa/KRISP-K000635/2020|EPI ISL 509285|B.1|South Africa|2020-07-07	Africa|hCoV-19/South Africa/Tygerberg 36/2020|EPI ISL 464147|B.1.1|South Africa|2020-04-03	0.0002732990	Africa
Africa|hCoV-19/South Africa/KRISP-K000637/2020|EPI ISL 509287|B.1.106|South Africa|2020-07-13	Africa|hCoV-19/South Africa/Tygerberg 36/2020|EPI ISL 464147|B.1.1|South Africa|2020-04-03	0.0002049518	Africa
Africa|hCoV-19/South Africa/KRISP-K000639/2020|EPI ISL 509288|C.1|South Africa|2020-07-13	Africa|hCoV-19/South Africa/Tygerberg 36/2020|EPI ISL 464147|B.1.1|South Africa|2020-04-03	0.0002063351	Africa
Africa|hCoV-19/South Africa/KRISP-K000640/2020|EPI ISL 509289|B.1.5.31|South Africa|2020-07-13	Africa|hCoV-19/South Africa/Tygerberg 36/2020|EPI ISL 464147|B.1.1|South Africa|2020-04-03	0.0002049567	Africa
Africa|hCoV-19/South Africa/KRISP-K000641/2020|EPI ISL 509290|B.1.1.34|South Africa|2020-07-13	Africa|hCoV-19/South Africa/Tygerberg 36/2020|EPI ISL 464147|B.1.1|South Africa|2020-04-03	0.0002733100	Africa
Africa|hCoV-19/South Africa/KRISP-K000643/2020|EPI ISL 509292|C.1|South Africa|2020-07-10	Africa|hCoV-19/South Africa/Tygerberg 36/2020|EPI ISL 464147|B.1.1|South Africa|2020-04-03	0.0002049469	Africa
Africa|hCoV-19/South Africa/KRISP-K000649/2020|EPI ISL 509293|B.1.5.19|South Africa|2020-07-13	Africa|hCoV-19/South Africa/Tygerberg 36/2020|EPI ISL 464147|B.1.1|South Africa|2020-04-03	0.0003758092	Africa
Africa|hCoV-19/South Africa/KRISP-K000650/2020|EPI ISL 509294|B.1.1.206|South Africa|2020-07-13	Africa|hCoV-19/South Africa/Tygerberg 36/2020|EPI ISL 464147|B.1.1|South Africa|2020-04-03	0.0002049329	Africa
Africa|hCoV-19/South Africa/KRISP-K000652/2020|EPI ISL 509296|B.1.1.273|South Africa|2020-07-13	Africa|hCoV-19/South Africa/Tygerberg 36/2020|EPI ISL 464147|B.1.1|South Africa|2020-04-03	0.0002390990	Africa
Africa|hCoV-19/South Africa/KRISP-K000655/2020|EPI ISL 509298|B.1.1.254|South Africa|2020-07-12	Africa|hCoV-19/South Africa/Tygerberg 36/2020|EPI ISL 464147|B.1.1|South Africa|2020-04-03	0.0001414701	Africa
Africa|hCoV-19/South Africa/KRISP-K000658/2020|EPI ISL 509299|C.1|South Africa|2020-07-13	Africa|hCoV-19/South Africa/Tygerberg 36/2020|EPI ISL 464147|B.1.1|South Africa|2020-04-03	0.0003760395	Africa
Africa|hCoV-19/South Africa/KRISP-K000659/2020|EPI ISL 509300|B.1.1.206|South Africa|2020-07-13	Africa|hCoV-19/South Africa/Tygerberg 36/2020|EPI ISL 464147|B.1.1|South Africa|2020-04-03	0.0002049819	Africa
Africa|hCoV-19/South Africa/KRISP-K001035/2020|EPI ISL 509301|H.1|South Africa|2020-07-17	Africa|hCoV-19/South Africa/Tygerberg 36/2020|EPI ISL 464147|B.1.1|South Africa|2020-04-03	0.0000683070	Africa
Africa|hCoV-19/South Africa/KRISP-K001037/2020|EPI ISL 509302|B.1.140|South Africa|2020-07-16	Africa|hCoV-19/South Africa/Tygerberg 36/2020|EPI ISL 464147|B.1.1|South Africa|2020-04-03	0.0002733176	Africa
Africa|hCoV-19/South Africa/KRISP-K001038/2020|EPI ISL 509303|B.1.1.273|South Africa|2020-07-16	Africa|hCoV-19/South Africa/Tygerberg 36/2020|EPI ISL 464147|B.1.1|South Africa|2020-04-03	0.0002390990	Africa
Africa|hCoV-19/South Africa/KRISP-K001041/2020|EPI ISL 509304|B.1.1.273|South Africa|2020-07-16	Africa|hCoV-19/South Africa/Tygerberg 36/2020|EPI ISL 464147|B.1.1|South Africa|2020-04-03	0.0002732803	Africa
Africa|hCoV-19/South Africa/KRISP-K001043/2020|EPI ISL 509305|B.1.5.16|South Africa|2020-07-02	Africa|hCoV-19/South Africa/Tygerberg 36/2020|EPI ISL 464147|B.1.1|South Africa|2020-04-03	0.0004441761	Africa
Africa|hCoV-19/South Africa/KRISP-K001044/2020|EPI ISL 509306|B.1.1|South Africa|2020-07-18	Africa|hCoV-19/South Africa/Tygerberg 36/2020|EPI ISL 464147|B.1.1|South Africa|2020-04-03	0.0000341535	Africa
Africa|hCoV-19/South Africa/KRISP-K001045/2020|EPI ISL 509307|C.2|South Africa|2020-07-18	Africa|hCoV-19/South Africa/Tygerberg 36/2020|EPI ISL 464147|B.1.1|South Africa|2020-04-03	0.0002732858	Africa
Africa|hCoV-19/South Africa/KRISP-K001049/2020|EPI ISL 509308|B.1.1.34|South Africa|2020-07-16	Africa|hCoV-19/South Africa/Tygerberg 36/2020|EPI ISL 464147|B.1.1|South Africa|2020-04-03	0.0002732868	Africa
Africa|hCoV-19/South Africa/KRISP-K001051/2020|EPI ISL 509309|B.1.1.206|South Africa|2020-07-14	Africa|hCoV-19/South Africa/Tygerberg 36/2020|EPI ISL 464147|B.1.1|South Africa|2020-04-03	0.0002049601	Africa
Africa|hCoV-19/South Africa/KRISP-K001052/2020|EPI ISL 509310|B.1.1.206|South Africa|2020-07-14	Africa|hCoV-19/South Africa/Tygerberg 36/2020|EPI ISL 464147|B.1.1|South Africa|2020-04-03	0.0001707856	Africa
Africa|hCoV-19/South Africa/KRISP-K001053/2020|EPI ISL 509311|B.1.1.206|South Africa|2020-07-03	Africa|hCoV-19/South Africa/Tygerberg 36/2020|EPI ISL 464147|B.1.1|South Africa|2020-04-03	0.0001027429	Africa
Africa|hCoV-19/South Africa/KRISP-K001055/2020|EPI ISL 509313|B.1.1.62|South Africa|2020-07-13	Africa|hCoV-19/South Africa/Tygerberg 36/2020|EPI ISL 464147|B.1.1|South Africa|2020-04-03	0.0001366377	Africa
Africa|hCoV-19/South Africa/KRISP-K001057/2020|EPI ISL 509314|B.1.1.254|South Africa|2020-07-03	Africa|hCoV-19/South Africa/Tygerberg 36/2020|EPI ISL 464147|B.1.1|South Africa|2020-04-03	0.0001024601	Africa
Africa|hCoV-19/South Africa/KRISP-K001059/2020|EPI ISL 509316|B.1.1|South Africa|2020-07-01	Africa|hCoV-19/South Africa/Tygerberg 36/2020|EPI ISL 464147|B.1.1|South Africa|2020-04-03	0.0002049469	Africa
Africa|hCoV-19/South Africa/KRISP-K001061/2020|EPI ISL 509317|B.1.1.206|South Africa|2020-07-04	Africa|hCoV-19/South Africa/Tygerberg 36/2020|EPI ISL 464147|B.1.1|South Africa|2020-04-03	0.0000683070	Africa
Africa|hCoV-19/South Africa/KRISP-K001062/2020|EPI ISL 509318|B.1.1.206|South Africa|2020-07-03	Africa|hCoV-19/South Africa/Tygerberg 36/2020|EPI ISL 464147|B.1.1|South Africa|2020-04-03	0.0001024647	Africa
Africa|hCoV-19/South Africa/KRISP-K001063/2020|EPI ISL 509319|B.1.5|South Africa|2020-07-03	Africa|hCoV-19/South Africa/Tygerberg 36/2020|EPI ISL 464147|B.1.1|South Africa|2020-04-03	0.0002732999	Africa
Africa|hCoV-19/South Africa/KRISP-K001064/2020|EPI ISL 509320|B.1.1.273|South Africa|2020-07-03	Africa|hCoV-19/South Africa/Tygerberg 36/2020|EPI ISL 464147|B.1.1|South Africa|2020-04-03	0.0001024692	Africa
Africa|hCoV-19/South Africa/KRISP-K001065/2020|EPI ISL 509321|B.1.1|South Africa|2020-07-03	Africa|hCoV-19/South Africa/Tygerberg 36/2020|EPI ISL 464147|B.1.1|South Africa|2020-04-03	0.0000683100	Africa
Africa|hCoV-19/South Africa/KRISP-K001067/2020|EPI ISL 509323|B.1.1.206|South Africa|2020-07-02	Africa|hCoV-19/South Africa/Tygerberg 36/2020|EPI ISL 464147|B.1.1|South Africa|2020-04-03	0.0001707966	Africa
Africa|hCoV-19/South Africa/KRISP-K001068/2020|EPI ISL 509324|C.1|South Africa|2020-07-14	Africa|hCoV-19/South Africa/Tygerberg 36/2020|EPI ISL 464147|B.1.1|South Africa|2020-04-03	0.0002732738	Africa
Africa|hCoV-19/South Africa/KRISP-K001071/2020|EPI ISL 509325|B.1.1.273|South Africa|2020-07-18	Africa|hCoV-19/South Africa/Tygerberg 36/2020|EPI ISL 464147|B.1.1|South Africa|2020-04-03	0.0001707856	Africa
Africa|hCoV-19/South Africa/KRISP-K001072/2020|EPI ISL 509326|B.1.1.206|South Africa|2020-07-14	Africa|hCoV-19/South Africa/Tygerberg 36/2020|EPI ISL 464147|B.1.1|South Africa|2020-04-03	0.0000683053	Africa
Africa|hCoV-19/South Africa/KRISP-K001073/2020|EPI ISL 509327|B.1.1|South Africa|2020-07-14	Africa|hCoV-19/South Africa/Tygerberg 36/2020|EPI ISL 464147|B.1.1|South Africa|2020-04-03	0.0001707855	Africa
Africa|hCoV-19/South Africa/KRISP-K001074/2020|EPI ISL 509328|C.1|South Africa|2020-07-14	Africa|hCoV-19/South Africa/Tygerberg 36/2020|EPI ISL 464147|B.1.1|South Africa|2020-04-03	0.0003074529	Africa
Africa|hCoV-19/South Africa/KRISP-K001075/2020|EPI ISL 509329|C.1|South Africa|2020-07-02	Africa|hCoV-19/South Africa/Tygerberg 36/2020|EPI ISL 464147|B.1.1|South Africa|2020-04-03	0.0002732738	Africa
Africa|hCoV-19/South Africa/KRISP-K001076/2020|EPI ISL 509330|B.1.1|South Africa|2020-07-04	Africa|hCoV-19/South Africa/Tygerberg 36/2020|EPI ISL 464147|B.1.1|South Africa|2020-04-03	0.0000683053	Africa
Africa|hCoV-19/South Africa/KRISP-K001077/2020|EPI ISL 509331|B.1.1|South Africa|2020-07-03	Africa|hCoV-19/South Africa/Tygerberg 36/2020|EPI ISL 464147|B.1.1|South Africa|2020-04-03	0.0001366256	Africa
Africa|hCoV-19/South Africa/KRISP-K001078/2020|EPI ISL 509332|H.1|South Africa|2020-07-03	Africa|hCoV-19/South Africa/Tygerberg 36/2020|EPI ISL 464147|B.1.1|South Africa|2020-04-03	0.0001024671	Africa
Africa|hCoV-19/South Africa/KRISP-K001079/2020|EPI ISL 509333|B.1.1.273|South Africa|2020-07-03	Africa|hCoV-19/South Africa/Tygerberg 36/2020|EPI ISL 464147|B.1.1|South Africa|2020-04-03	0.0002390990	Africa
Africa|hCoV-19/South Africa/KRISP-K001080/2020|EPI ISL 509334|B.1.1|South Africa|2020-07-01	Africa|hCoV-19/South Africa/Tygerberg 36/2020|EPI ISL 464147|B.1.1|South Africa|2020-04-03	0.0001024626	Africa
Africa|hCoV-19/South Africa/KRISP-K001082/2020|EPI ISL 509335|B.1.1.40|South Africa|2020-07-18	Africa|hCoV-19/South Africa/Tygerberg 36/2020|EPI ISL 464147|B.1.1|South Africa|2020-04-03	0.0002391096	Africa
Africa|hCoV-19/South Africa/KRISP-K001084/2020|EPI ISL 509337|C.1|South Africa|2020-07-03	Africa|hCoV-19/South Africa/Tygerberg 36/2020|EPI ISL 464147|B.1.1|South Africa|2020-04-03	0.0003416062	Africa
Africa|hCoV-19/South Africa/KRISP-K001085/2020|EPI ISL 509338|C.1|South Africa|2020-07-13	Africa|hCoV-19/South Africa/Tygerberg 36/2020|EPI ISL 464147|B.1.1|South Africa|2020-04-03	0.0002391096	Africa
Africa|hCoV-19/South Africa/KRISP-K001087/2020|EPI ISL 509339|B.1.1.56|South Africa|2020-07-13	Africa|hCoV-19/South Africa/Tygerberg 36/2020|EPI ISL 464147|B.1.1|South Africa|2020-04-03	0.0002391308	Africa
Africa|hCoV-19/South Africa/KRISP-K001088/2020|EPI ISL 509340|B.1.1.99|South Africa|2020-07-13	Africa|hCoV-19/South Africa/Tygerberg 36/2020|EPI ISL 464147|B.1.1|South Africa|2020-04-03	0.0000341520	Africa
Africa|hCoV-19/South Africa/KRISP-K001091/2020|EPI ISL 509342|B.1.1.206|South Africa|2020-07-10	Africa|hCoV-19/South Africa/Tygerberg 36/2020|EPI ISL 464147|B.1.1|South Africa|2020-04-03	0.0001707855	Africa
Africa|hCoV-19/South Africa/KRISP-K001096/2020|EPI ISL 509345|B.1.1.206|South Africa|2020-07-13	Africa|hCoV-19/South Africa/Tygerberg 36/2020|EPI ISL 464147|B.1.1|South Africa|2020-04-03	0.0002049510	Africa
Africa|hCoV-19/South Africa/KRISP-K001097/2020|EPI ISL 509346|B.1.1|South Africa|2020-07-13	Africa|hCoV-19/South Africa/Tygerberg 36/2020|EPI ISL 464147|B.1.1|South Africa|2020-04-03	0.0002391211	Africa
Africa|hCoV-19/South Africa/KRISP-K001098/2020|EPI ISL 509347|B.1.1|South Africa|2020-07-10	Africa|hCoV-19/South Africa/Tygerberg 36/2020|EPI ISL 464147|B.1.1|South Africa|2020-04-03	0.0000683070	Africa
Africa|hCoV-19/South Africa/KRISP-K001099/2020|EPI ISL 509348|B.1.1.62|South Africa|2020-07-13	Africa|hCoV-19/South Africa/Tygerberg 36/2020|EPI ISL 464147|B.1.1|South Africa|2020-04-03	0.0001024692	Africa
Africa|hCoV-19/South Africa/KRISP-K001101/2020|EPI ISL 509350|C.1|South Africa|2020-07-10	Africa|hCoV-19/South Africa/Tygerberg 36/2020|EPI ISL 464147|B.1.1|South Africa|2020-04-03	0.0002391202	Africa
Africa|hCoV-19/South Africa/KRISP-K001103/2020|EPI ISL 509352|B.1.1.206|South Africa|2020-07-13	Africa|hCoV-19/South Africa/Tygerberg 36/2020|EPI ISL 464147|B.1.1|South Africa|2020-04-03	0.0001366224	Africa
Africa|hCoV-19/South Africa/KRISP-K001104/2020|EPI ISL 509353|C.1|South Africa|2020-07-13	Africa|hCoV-19/South Africa/Tygerberg 36/2020|EPI ISL 464147|B.1.1|South Africa|2020-04-03	0.0002391039	Africa
Africa|hCoV-19/South Africa/KRISP-K001105/2020|EPI ISL 509354|B.1.1.206|South Africa|2020-07-10	Africa|hCoV-19/South Africa/Tygerberg 36/2020|EPI ISL 464147|B.1.1|South Africa|2020-04-03	0.0001366256	Africa
Africa|hCoV-19/South Africa/KRISP-K001109/2020|EPI ISL 509356|B.1.1.34|South Africa|2020-07-16	Africa|hCoV-19/South Africa/Tygerberg 36/2020|EPI ISL 464147|B.1.1|South Africa|2020-04-03	0.0001366224	Africa
Africa|hCoV-19/South Africa/KRISP-K001110/2020|EPI ISL 509357|C.1|South Africa|2020-07-17	Africa|hCoV-19/South Africa/Tygerberg 36/2020|EPI ISL 464147|B.1.1|South Africa|2020-04-03	0.0002732858	Africa
Africa|hCoV-19/South Africa/KRISP-K001112/2020|EPI ISL 509358|B.1.5|South Africa|2020-07-17	Africa|hCoV-19/South Africa/Tygerberg 36/2020|EPI ISL 464147|B.1.1|South Africa|2020-04-03	0.0002391422	Africa
Africa|hCoV-19/South Africa/KRISP-K001113/2020|EPI ISL 509359|B.1|South Africa|2020-07-14	Africa|hCoV-19/South Africa/Tygerberg 36/2020|EPI ISL 464147|B.1.1|South Africa|2020-04-03	0.0003113244	Africa
Africa|hCoV-19/South Africa/KRISP-K001114/2020|EPI ISL 509360|B.1.1|South Africa|2020-07-17	Africa|hCoV-19/South Africa/Tygerberg 36/2020|EPI ISL 464147|B.1.1|South Africa|2020-04-03	0.0000341520	Africa
Africa|hCoV-19/South Africa/KRISP-K001115/2020|EPI ISL 509361|B.1|South Africa|2020-07-14	Africa|hCoV-19/South Africa/Tygerberg 36/2020|EPI ISL 464147|B.1.1|South Africa|2020-04-03	0.0003416680	Africa
Africa|hCoV-19/South Africa/KRISP-K001116/2020|EPI ISL 509362|C.1|South Africa|2020-07-16	Africa|hCoV-19/South Africa/Tygerberg 36/2020|EPI ISL 464147|B.1.1|South Africa|2020-04-03	0.0003074665	Africa
Africa|hCoV-19/South Africa/KRISP-K001117/2020|EPI ISL 509363|H.1|South Africa|2020-07-17	Africa|hCoV-19/South Africa/Tygerberg 36/2020|EPI ISL 464147|B.1.1|South Africa|2020-04-03	0.0001707931	Africa
Africa|hCoV-19/South Africa/KRISP-K001118/2020|EPI ISL 509364|B.1.1.206|South Africa|2020-07-16	Africa|hCoV-19/South Africa/Tygerberg 36/2020|EPI ISL 464147|B.1.1|South Africa|2020-04-03	0.0001024647	Africa
Africa|hCoV-19/South Africa/KRISP-K001121/2020|EPI ISL 509365|B.1.1.273|South Africa|2020-07-16	Africa|hCoV-19/South Africa/Tygerberg 36/2020|EPI ISL 464147|B.1.1|South Africa|2020-04-03	0.0001707821	Africa
Africa|hCoV-19/South Africa/KRISP-K001122/2020|EPI ISL 515801|B.1.106|South Africa|2020-07-16	Africa|hCoV-19/South Africa/Tygerberg 36/2020|EPI ISL 464147|B.1.1|South Africa|2020-04-03	0.0002049518	Africa
Africa|hCoV-19/South Africa/KRISP-K001123/2020|EPI ISL 509366|B.1.1.34|South Africa|2020-07-15	Africa|hCoV-19/South Africa/Tygerberg 36/2020|EPI ISL 464147|B.1.1|South Africa|2020-04-03	0.0001366224	Africa
Africa|hCoV-19/South Africa/KRISP-K001124/2020|EPI ISL 509367|B.1.1.40|South Africa|2020-07-16	Africa|hCoV-19/South Africa/Tygerberg 36/2020|EPI ISL 464147|B.1.1|South Africa|2020-04-03	0.0002391039	Africa
Africa|hCoV-19/South Africa/KRISP-K001125/2020|EPI ISL 509368|B.1.1.117|South Africa|2020-07-16	Africa|hCoV-19/South Africa/Tygerberg 36/2020|EPI ISL 464147|B.1.1|South Africa|2020-04-03	0.0001366196	Africa
Africa|hCoV-19/South Africa/KRISP-K001126/2020|EPI ISL 509369|B.1.5|South Africa|2020-07-16	Africa|hCoV-19/South Africa/Tygerberg 36/2020|EPI ISL 464147|B.1.1|South Africa|2020-04-03	0.0003074602	Africa
Africa|hCoV-19/South Africa/KRISP-K001128/2020|EPI ISL 509371|B.1.1.273|South Africa|2020-07-16	Africa|hCoV-19/South Africa/Tygerberg 36/2020|EPI ISL 464147|B.1.1|South Africa|2020-04-03	0.0001039139	Africa
Africa|hCoV-19/South Africa/KRISP-K001317/2020|EPI ISL 515802|B.1.1.62|South Africa|2020-07-17	Africa|hCoV-19/South Africa/Tygerberg 36/2020|EPI ISL 464147|B.1.1|South Africa|2020-04-03	0.0001366285	Africa
Africa|hCoV-19/South Africa/KRISP-K001318/2020|EPI ISL 515803|B.1.1|South Africa|2020-07-18	Africa|hCoV-19/South Africa/Tygerberg 36/2020|EPI ISL 464147|B.1.1|South Africa|2020-04-03	0.0001366284	Africa
Africa|hCoV-19/South Africa/KRISP-K001319/2020|EPI ISL 515804|B.1.1.40|South Africa|2020-07-18	Africa|hCoV-19/South Africa/Tygerberg 36/2020|EPI ISL 464147|B.1.1|South Africa|2020-04-03	0.0001366224	Africa
Africa|hCoV-19/South Africa/KRISP-K001320/2020|EPI ISL 515805|C.6|South Africa|2020-07-18	Africa|hCoV-19/South Africa/Tygerberg 36/2020|EPI ISL 464147|B.1.1|South Africa|2020-04-03	0.0004443037	Africa
Africa|hCoV-19/South Africa/KRISP-K001321/2020|EPI ISL 515806|B.1.5.31|South Africa|2020-07-18	Africa|hCoV-19/South Africa/Tygerberg 36/2020|EPI ISL 464147|B.1.1|South Africa|2020-04-03	0.0003074677	Africa
Africa|hCoV-19/South Africa/KRISP-K001322/2020|EPI ISL 515807|B.1.1.57|South Africa|2020-07-18	Africa|hCoV-19/South Africa/Tygerberg 36/2020|EPI ISL 464147|B.1.1|South Africa|2020-04-03	0.0001707856	Africa
Africa|hCoV-19/South Africa/KRISP-K001323/2020|EPI ISL 515808|B.1|South Africa|2020-07-18	Africa|hCoV-19/South Africa/Tygerberg 36/2020|EPI ISL 464147|B.1.1|South Africa|2020-04-03	0.0002733176	Africa
Africa|hCoV-19/South Africa/KRISP-K001324/2020|EPI ISL 515809|B.1.5.16|South Africa|2020-07-18	Africa|hCoV-19/South Africa/Tygerberg 36/2020|EPI ISL 464147|B.1.1|South Africa|2020-04-03	0.0004100003	Africa
Africa|hCoV-19/South Africa/KRISP-K001325/2020|EPI ISL 515810|H.1|South Africa|2020-07-18	Africa|hCoV-19/South Africa/Tygerberg 36/2020|EPI ISL 464147|B.1.1|South Africa|2020-04-03	0.0001707856	Africa
Africa|hCoV-19/South Africa/KRISP-K001326/2020|EPI ISL 515811|B.1.1.34|South Africa|2020-07-18	Africa|hCoV-19/South Africa/Tygerberg 36/2020|EPI ISL 464147|B.1.1|South Africa|2020-04-03	0.0001707815	Africa
Africa|hCoV-19/South Africa/KRISP-K001327/2020|EPI ISL 515812|B.1.5.16|South Africa|2020-07-18	Africa|hCoV-19/South Africa/Tygerberg 36/2020|EPI ISL 464147|B.1.1|South Africa|2020-04-03	0.0002733110	Africa
Africa|hCoV-19/South Africa/KRISP-K001328/2020|EPI ISL 515813|B.1.1.34|South Africa|2020-07-18	Africa|hCoV-19/South Africa/Tygerberg 36/2020|EPI ISL 464147|B.1.1|South Africa|2020-04-03	0.0002732979	Africa
Africa|hCoV-19/South Africa/KRISP-K001329/2020|EPI ISL 515814|B.1.1.206|South Africa|2020-07-18	Africa|hCoV-19/South Africa/Tygerberg 36/2020|EPI ISL 464147|B.1.1|South Africa|2020-04-03	0.0002049420	Africa
Africa|hCoV-19/South Africa/KRISP-K001330/2020|EPI ISL 515815|B.1.1.206|South Africa|2020-07-18	Africa|hCoV-19/South Africa/Tygerberg 36/2020|EPI ISL 464147|B.1.1|South Africa|2020-04-03	0.0001366224	Africa
Africa|hCoV-19/South Africa/KRISP-K001331/2020|EPI ISL 515816|B.1.1.206|South Africa|2020-07-19	Africa|hCoV-19/South Africa/Tygerberg 36/2020|EPI ISL 464147|B.1.1|South Africa|2020-04-03	0.0001366256	Africa
Africa|hCoV-19/South Africa/KRISP-K001332/2020|EPI ISL 515817|B.1.1.62|South Africa|2020-07-19	Africa|hCoV-19/South Africa/Tygerberg 36/2020|EPI ISL 464147|B.1.1|South Africa|2020-04-03	0.0001707890	Africa
Africa|hCoV-19/South Africa/KRISP-K001333/2020|EPI ISL 515818|B.1.1.206|South Africa|2020-07-19	Africa|hCoV-19/South Africa/Tygerberg 36/2020|EPI ISL 464147|B.1.1|South Africa|2020-04-03	0.0001366229	Africa
Africa|hCoV-19/South Africa/KRISP-K001334/2020|EPI ISL 515819|B.1.1.206|South Africa|2020-07-19	Africa|hCoV-19/South Africa/Tygerberg 36/2020|EPI ISL 464147|B.1.1|South Africa|2020-04-03	0.0001707931	Africa
Africa|hCoV-19/South Africa/KRISP-K001335/2020|EPI ISL 515820|B.1.1.206|South Africa|2020-07-19	Africa|hCoV-19/South Africa/Tygerberg 36/2020|EPI ISL 464147|B.1.1|South Africa|2020-04-03	0.0002391308	Africa
Africa|hCoV-19/South Africa/KRISP-K001336/2020|EPI ISL 515821|B.1.1.62|South Africa|2020-07-19	Africa|hCoV-19/South Africa/Tygerberg 36/2020|EPI ISL 464147|B.1.1|South Africa|2020-04-03	0.0000683114	Africa
Africa|hCoV-19/South Africa/KRISP-K001337/2020|EPI ISL 515822|B.1.1.206|South Africa|2020-07-19	Africa|hCoV-19/South Africa/Tygerberg 36/2020|EPI ISL 464147|B.1.1|South Africa|2020-04-03	0.0001707966	Africa
Africa|hCoV-19/South Africa/KRISP-K001338/2020|EPI ISL 515823|B.1.5.16|South Africa|2020-07-18	Africa|hCoV-19/South Africa/Tygerberg 36/2020|EPI ISL 464147|B.1.1|South Africa|2020-04-03	0.0002049658	Africa
Africa|hCoV-19/South Africa/KRISP-K001339/2020|EPI ISL 515824|B.1.1.57|South Africa|2020-07-10	Africa|hCoV-19/South Africa/Tygerberg 36/2020|EPI ISL 464147|B.1.1|South Africa|2020-04-03	0.0002054211	Africa
Africa|hCoV-19/South Africa/KRISP-K001340/2020|EPI ISL 515825|B.1.1.206|South Africa|2020-07-10	Africa|hCoV-19/South Africa/Tygerberg 36/2020|EPI ISL 464147|B.1.1|South Africa|2020-04-03	0.0002049559	Africa
Africa|hCoV-19/South Africa/KRISP-K001341/2020|EPI ISL 515826|B.1.1.56|South Africa|2020-07-10	Africa|hCoV-19/South Africa/Tygerberg 36/2020|EPI ISL 464147|B.1.1|South Africa|2020-04-03	0.0002049510	Africa
Africa|hCoV-19/South Africa/KRISP-K001344/2020|EPI ISL 515829|B.1.1.254|South Africa|2020-07-13	Africa|hCoV-19/South Africa/Tygerberg 36/2020|EPI ISL 464147|B.1.1|South Africa|2020-04-03	0.0001366196	Africa
Africa|hCoV-19/South Africa/KRISP-K001345/2020|EPI ISL 515830|B.1.106|South Africa|2020-07-13	Africa|hCoV-19/South Africa/Tygerberg 36/2020|EPI ISL 464147|B.1.1|South Africa|2020-04-03	0.0003416447	Africa
Africa|hCoV-19/South Africa/KRISP-K001346/2020|EPI ISL 515831|H.1|South Africa|2020-07-13	Africa|hCoV-19/South Africa/Tygerberg 36/2020|EPI ISL 464147|B.1.1|South Africa|2020-04-03	0.0001366256	Africa
Africa|hCoV-19/South Africa/KRISP-K001347/2020|EPI ISL 515832|H.1|South Africa|2020-07-01	Africa|hCoV-19/South Africa/Tygerberg 36/2020|EPI ISL 464147|B.1.1|South Africa|2020-04-03	0.0000683070	Africa
Africa|hCoV-19/South Africa/KRISP-K001348/2020|EPI ISL 515833|B.1.5|South Africa|2020-07-01	Africa|hCoV-19/South Africa/Tygerberg 36/2020|EPI ISL 464147|B.1.1|South Africa|2020-04-03	0.0002733176	Africa
Africa|hCoV-19/South Africa/KRISP-K001349/2020|EPI ISL 515834|B.1.5|South Africa|2020-07-01	Africa|hCoV-19/South Africa/Tygerberg 36/2020|EPI ISL 464147|B.1.1|South Africa|2020-04-03	0.0003445125	Africa
Africa|hCoV-19/South Africa/KRISP-K001350/2020|EPI ISL 515835|B.1.1.273|South Africa|2020-06-30	Africa|hCoV-19/South Africa/Tygerberg 36/2020|EPI ISL 464147|B.1.1|South Africa|2020-04-03	0.0001366196	Africa
Africa|hCoV-19/South Africa/KRISP-K001351/2020|EPI ISL 515836|B.1.1.206|South Africa|2020-07-01	Africa|hCoV-19/South Africa/Tygerberg 36/2020|EPI ISL 464147|B.1.1|South Africa|2020-04-03	0.0002732979	Africa
Africa|hCoV-19/South Africa/KRISP-K001352/2020|EPI ISL 515837|B.1.1|South Africa|2020-06-24	Africa|hCoV-19/South Africa/Tygerberg 36/2020|EPI ISL 464147|B.1.1|South Africa|2020-04-03	0.0001024601	Africa
Africa|hCoV-19/South Africa/KRISP-K001353/2020|EPI ISL 515838|B.1.1.1|South Africa|2020-07-01	Africa|hCoV-19/South Africa/Tygerberg 36/2020|EPI ISL 464147|B.1.1|South Africa|2020-04-03	0.0003416214	Africa
Africa|hCoV-19/South Africa/KRISP-K001354/2020|EPI ISL 515839|B.1.1.273|South Africa|2020-07-01	Africa|hCoV-19/South Africa/Tygerberg 36/2020|EPI ISL 464147|B.1.1|South Africa|2020-04-03	0.0002391153	Africa
Africa|hCoV-19/South Africa/KRISP-K001355/2020|EPI ISL 515840|B.1.1.273|South Africa|2020-07-17	Africa|hCoV-19/South Africa/Tygerberg 36/2020|EPI ISL 464147|B.1.1|South Africa|2020-04-03	0.0001366229	Africa
Africa|hCoV-19/South Africa/KRISP-K001356/2020|EPI ISL 515841|B.1.1.34|South Africa|2020-07-16	Africa|hCoV-19/South Africa/Tygerberg 36/2020|EPI ISL 464147|B.1.1|South Africa|2020-04-03	0.0001024647	Africa
Africa|hCoV-19/South Africa/KRISP-K001357/2020|EPI ISL 515842|C.1|South Africa|2020-07-16	Africa|hCoV-19/South Africa/Tygerberg 36/2020|EPI ISL 464147|B.1.1|South Africa|2020-04-03	0.0004099988	Africa
Africa|hCoV-19/South Africa/KRISP-K001358/2020|EPI ISL 515843|H.1|South Africa|2020-07-15	Africa|hCoV-19/South Africa/Tygerberg 36/2020|EPI ISL 464147|B.1.1|South Africa|2020-04-03	0.0001024671	Africa
Africa|hCoV-19/South Africa/KRISP-K001359/2020|EPI ISL 515844|B.1.1.273|South Africa|2020-07-16	Africa|hCoV-19/South Africa/Tygerberg 36/2020|EPI ISL 464147|B.1.1|South Africa|2020-04-03	0.0002732617	Africa
Africa|hCoV-19/South Africa/KRISP-K001360/2020|EPI ISL 515845|B.1.1.206|South Africa|2020-07-16	Africa|hCoV-19/South Africa/Tygerberg 36/2020|EPI ISL 464147|B.1.1|South Africa|2020-04-03	0.0002391308	Africa
Africa|hCoV-19/South Africa/KRISP-K001361/2020|EPI ISL 515846|C.1|South Africa|2020-07-16	Africa|hCoV-19/South Africa/Tygerberg 36/2020|EPI ISL 464147|B.1.1|South Africa|2020-04-03	0.0003758501	Africa
Africa|hCoV-19/South Africa/KRISP-K001362/2020|EPI ISL 515847|B.1.1|South Africa|2020-07-15	Africa|hCoV-19/South Africa/Tygerberg 36/2020|EPI ISL 464147|B.1.1|South Africa|2020-04-03	0.0001024671	Africa
Africa|hCoV-19/South Africa/KRISP-K001363/2020|EPI ISL 515848|H.1|South Africa|2020-07-17	Africa|hCoV-19/South Africa/Tygerberg 36/2020|EPI ISL 464147|B.1.1|South Africa|2020-04-03	0.0001024626	Africa
Africa|hCoV-19/South Africa/KRISP-K001364/2020|EPI ISL 515849|B.1.1.273|South Africa|2020-07-16	Africa|hCoV-19/South Africa/Tygerberg 36/2020|EPI ISL 464147|B.1.1|South Africa|2020-04-03	0.0001024601	Africa
Africa|hCoV-19/South Africa/KRISP-K001365/2020|EPI ISL 515850|B.1.1.273|South Africa|2020-07-16	Africa|hCoV-19/South Africa/Tygerberg 36/2020|EPI ISL 464147|B.1.1|South Africa|2020-04-03	0.0001707856	Africa
Africa|hCoV-19/South Africa/KRISP-K001366/2020|EPI ISL 515851|B.1.140|South Africa|2020-07-16	Africa|hCoV-19/South Africa/Tygerberg 36/2020|EPI ISL 464147|B.1.1|South Africa|2020-04-03	0.0004100200	Africa
Africa|hCoV-19/South Africa/KRISP-K001367/2020|EPI ISL 515852|B.1.1.273|South Africa|2020-07-16	Africa|hCoV-19/South Africa/Tygerberg 36/2020|EPI ISL 464147|B.1.1|South Africa|2020-04-03	0.0001024601	Africa
Africa|hCoV-19/South Africa/KRISP-K001368/2020|EPI ISL 515853|B.1.1.273|South Africa|2020-07-15	Africa|hCoV-19/South Africa/Tygerberg 36/2020|EPI ISL 464147|B.1.1|South Africa|2020-04-03	0.0002049378	Africa
Africa|hCoV-19/South Africa/KRISP-K001370/2020|EPI ISL 515855|H.1|South Africa|2020-07-15	Africa|hCoV-19/South Africa/Tygerberg 36/2020|EPI ISL 464147|B.1.1|South Africa|2020-04-03	0.0001028630	Africa
Africa|hCoV-19/South Africa/KRISP-K001372/2020|EPI ISL 515857|B.1.1.52|South Africa|2020-07-15	Africa|hCoV-19/South Africa/Tygerberg 36/2020|EPI ISL 464147|B.1.1|South Africa|2020-04-03	0.0001369029	Africa
Africa|hCoV-19/South Africa/KRISP-K001373/2020|EPI ISL 515858|B.1.1.273|South Africa|2020-07-17	Africa|hCoV-19/South Africa/Tygerberg 36/2020|EPI ISL 464147|B.1.1|South Africa|2020-04-03	0.0002049469	Africa
Africa|hCoV-19/South Africa/KRISP-K001374/2020|EPI ISL 515859|B.1.1.273|South Africa|2020-07-16	Africa|hCoV-19/South Africa/Tygerberg 36/2020|EPI ISL 464147|B.1.1|South Africa|2020-04-03	0.0002049567	Africa
Africa|hCoV-19/South Africa/KRISP-K001375/2020|EPI ISL 515860|B.1.1.273|South Africa|2020-07-16	Africa|hCoV-19/South Africa/Tygerberg 36/2020|EPI ISL 464147|B.1.1|South Africa|2020-04-03	0.0002390990	Africa
Africa|hCoV-19/South Africa/KRISP-K001377/2020|EPI ISL 515862|B.1.1.206|South Africa|2020-07-16	Africa|hCoV-19/South Africa/Tygerberg 36/2020|EPI ISL 464147|B.1.1|South Africa|2020-04-03	0.0001024647	Africa
Africa|hCoV-19/South Africa/KRISP-K001378/2020|EPI ISL 515863|B.1.1.117|South Africa|2020-07-17	Africa|hCoV-19/South Africa/Tygerberg 36/2020|EPI ISL 464147|B.1.1|South Africa|2020-04-03	0.0000683054	Africa
Africa|hCoV-19/South Africa/KRISP-K001379/2020|EPI ISL 515864|B.1.1.206|South Africa|2020-07-09	Africa|hCoV-19/South Africa/Tygerberg 36/2020|EPI ISL 464147|B.1.1|South Africa|2020-04-03	0.0001366224	Africa
Africa|hCoV-19/South Africa/KRISP-K001380/2020|EPI ISL 515865|B.1.1.206|South Africa|2020-07-19	Africa|hCoV-19/South Africa/Tygerberg 36/2020|EPI ISL 464147|B.1.1|South Africa|2020-04-03	0.0001707856	Africa
Africa|hCoV-19/South Africa/KRISP-K001381/2020|EPI ISL 515866|C.1|South Africa|2020-07-19	Africa|hCoV-19/South Africa/Tygerberg 36/2020|EPI ISL 464147|B.1.1|South Africa|2020-04-03	0.0004783630	Africa
Africa|hCoV-19/South Africa/KRISP-K001383/2020|EPI ISL 515867|B.1.1.206|South Africa|2020-07-17	Africa|hCoV-19/South Africa/Tygerberg 36/2020|EPI ISL 464147|B.1.1|South Africa|2020-04-03	0.0003074863	Africa
Africa|hCoV-19/South Africa/KRISP-K001384/2020|EPI ISL 515868|B.1.1.206|South Africa|2020-07-17	Africa|hCoV-19/South Africa/Tygerberg 36/2020|EPI ISL 464147|B.1.1|South Africa|2020-04-03	0.0002391202	Africa
Africa|hCoV-19/South Africa/KRISP-K001385/2020|EPI ISL 515869|B.1.1.206|South Africa|2020-07-09	Africa|hCoV-19/South Africa/Tygerberg 36/2020|EPI ISL 464147|B.1.1|South Africa|2020-04-03	0.0001024647	Africa
Africa|hCoV-19/South Africa/KRISP-K001386/2020|EPI ISL 515870|C.1|South Africa|2020-07-17	Africa|hCoV-19/South Africa/Tygerberg 36/2020|EPI ISL 464147|B.1.1|South Africa|2020-04-03	0.0003758245	Africa
Africa|hCoV-19/South Africa/KRISP-K001388/2020|EPI ISL 515872|B.1.1.62|South Africa|2020-07-18	Africa|hCoV-19/South Africa/Tygerberg 36/2020|EPI ISL 464147|B.1.1|South Africa|2020-04-03	0.0001366317	Africa
Africa|hCoV-19/South Africa/KRISP-K001390/2020|EPI ISL 515874|B.1.140|South Africa|2020-07-20	Africa|hCoV-19/South Africa/Tygerberg 36/2020|EPI ISL 464147|B.1.1|South Africa|2020-04-03	0.0003758592	Africa
Africa|hCoV-19/South Africa/KRISP-K001391/2020|EPI ISL 515875|C.9|South Africa|2020-07-18	Africa|hCoV-19/South Africa/Tygerberg 36/2020|EPI ISL 464147|B.1.1|South Africa|2020-04-03	0.0003416062	Africa
Africa|hCoV-19/South Africa/KRISP-K001393/2020|EPI ISL 515877|B.1.1.206|South Africa|2020-07-16	Africa|hCoV-19/South Africa/Tygerberg 36/2020|EPI ISL 464147|B.1.1|South Africa|2020-04-03	0.0001024601	Africa
Africa|hCoV-19/South Africa/KRISP-K001394/2020|EPI ISL 515878|B.1.1.273|South Africa|2020-07-18	Africa|hCoV-19/South Africa/Tygerberg 36/2020|EPI ISL 464147|B.1.1|South Africa|2020-04-03	0.0002049378	Africa
Africa|hCoV-19/South Africa/KRISP-K001395/2020|EPI ISL 515879|B.1.1.273|South Africa|2020-07-19	Africa|hCoV-19/South Africa/Tygerberg 36/2020|EPI ISL 464147|B.1.1|South Africa|2020-04-03	0.0002465565	Africa
Africa|hCoV-19/South Africa/KRISP-K001397/2020|EPI ISL 515880|C.9|South Africa|2020-07-18	Africa|hCoV-19/South Africa/Tygerberg 36/2020|EPI ISL 464147|B.1.1|South Africa|2020-04-03	0.0003439910	Africa
Africa|hCoV-19/South Africa/KRISP-K001398/2020|EPI ISL 515881|B.1.1.206|South Africa|2020-07-18	Africa|hCoV-19/South Africa/Tygerberg 36/2020|EPI ISL 464147|B.1.1|South Africa|2020-04-03	0.0002391308	Africa
Africa|hCoV-19/South Africa/KRISP-K001399/2020|EPI ISL 515882|B.1.1.206|South Africa|2020-07-18	Africa|hCoV-19/South Africa/Tygerberg 36/2020|EPI ISL 464147|B.1.1|South Africa|2020-04-03	0.0000683070	Africa
Africa|hCoV-19/South Africa/KRISP-K001400/2020|EPI ISL 515883|B.1.106|South Africa|2020-07-17	Africa|hCoV-19/South Africa/Tygerberg 36/2020|EPI ISL 464147|B.1.1|South Africa|2020-04-03	0.0002391154	Africa
Africa|hCoV-19/South Africa/KRISP-K001402/2020|EPI ISL 515885|B.1.1.206|South Africa|2020-07-18	Africa|hCoV-19/South Africa/Tygerberg 36/2020|EPI ISL 464147|B.1.1|South Africa|2020-04-03	0.0001366289	Africa
Africa|hCoV-19/South Africa/KRISP-K001403/2020|EPI ISL 515886|B.1.1.206|South Africa|2020-07-18	Africa|hCoV-19/South Africa/Tygerberg 36/2020|EPI ISL 464147|B.1.1|South Africa|2020-04-03	0.0001024671	Africa
Africa|hCoV-19/South Africa/KRISP-K001405/2020|EPI ISL 515888|B.1.1.206|South Africa|2020-07-18	Africa|hCoV-19/South Africa/Tygerberg 36/2020|EPI ISL 464147|B.1.1|South Africa|2020-04-03	0.0001366256	Africa
Africa|hCoV-19/South Africa/KRISP-K001407/2020|EPI ISL 515890|C.9|South Africa|2020-07-18	Africa|hCoV-19/South Africa/Tygerberg 36/2020|EPI ISL 464147|B.1.1|South Africa|2020-04-03	0.0003758002	Africa
Africa|hCoV-19/South Africa/KRISP-K001408/2020|EPI ISL 515891|B.1.1.206|South Africa|2020-07-18	Africa|hCoV-19/South Africa/Tygerberg 36/2020|EPI ISL 464147|B.1.1|South Africa|2020-04-03	0.0001024671	Africa
Africa|hCoV-19/South Africa/KRISP-K001409/2020|EPI ISL 515892|B.1.1.273|South Africa|2020-07-17	Africa|hCoV-19/South Africa/Tygerberg 36/2020|EPI ISL 464147|B.1.1|South Africa|2020-04-03	0.0002732868	Africa
Africa|hCoV-19/South Africa/KRISP-K001410/2020|EPI ISL 515893|C.1|South Africa|2020-07-17	Africa|hCoV-19/South Africa/Tygerberg 36/2020|EPI ISL 464147|B.1.1|South Africa|2020-04-03	0.0003074603	Africa
Africa|hCoV-19/South Africa/KRISP-K002162/2020|EPI ISL 515568|H.1|South Africa|2020-07-08	Africa|hCoV-19/South Africa/Tygerberg 36/2020|EPI ISL 464147|B.1.1|South Africa|2020-04-03	0.0001366256	Africa
Africa|hCoV-19/South Africa/KRISP-K002163/2020|EPI ISL 515569|B.1.1.206|South Africa|2020-07-22	Africa|hCoV-19/South Africa/Tygerberg 36/2020|EPI ISL 464147|B.1.1|South Africa|2020-04-03	0.0001366284	Africa
Africa|hCoV-19/South Africa/KRISP-K002165/2020|EPI ISL 515571|B.1.1.206|South Africa|2020-07-22	Africa|hCoV-19/South Africa/Tygerberg 36/2020|EPI ISL 464147|B.1.1|South Africa|2020-04-03	0.0001723173	Africa
Africa|hCoV-19/South Africa/KRISP-K002168/2020|EPI ISL 515572|B.1.1|South Africa|2020-07-01	Africa|hCoV-19/South Africa/Tygerberg 36/2020|EPI ISL 464147|B.1.1|South Africa|2020-04-03	0.0000357345	Africa
Africa|hCoV-19/South Africa/KRISP-K002171/2020|EPI ISL 515573|H.1|South Africa|2020-07-08	Africa|hCoV-19/South Africa/Tygerberg 36/2020|EPI ISL 464147|B.1.1|South Africa|2020-04-03	0.0001024671	Africa
Africa|hCoV-19/South Africa/KRISP-K002172/2020|EPI ISL 515574|B.1|South Africa|2020-07-08	Africa|hCoV-19/South Africa/Tygerberg 36/2020|EPI ISL 464147|B.1.1|South Africa|2020-04-03	0.0003760624	Africa
Africa|hCoV-19/South Africa/KRISP-K002173/2020|EPI ISL 515575|B.1.1.206|South Africa|2020-07-08	Africa|hCoV-19/South Africa/Tygerberg 36/2020|EPI ISL 464147|B.1.1|South Africa|2020-04-03	0.0002391356	Africa
Africa|hCoV-19/South Africa/KRISP-K002174/2020|EPI ISL 515576|B.1.1.206|South Africa|2020-07-09	Africa|hCoV-19/South Africa/Tygerberg 36/2020|EPI ISL 464147|B.1.1|South Africa|2020-04-03	0.0001033220	Africa
Africa|hCoV-19/South Africa/KRISP-K002175/2020|EPI ISL 515577|B.1.1.57|South Africa|2020-07-09	Africa|hCoV-19/South Africa/Tygerberg 36/2020|EPI ISL 464147|B.1.1|South Africa|2020-04-03	0.0000692543	Africa
Africa|hCoV-19/South Africa/KRISP-K002176/2020|EPI ISL 515578|B.1.1.206|South Africa|2020-06-29	Africa|hCoV-19/South Africa/Tygerberg 36/2020|EPI ISL 464147|B.1.1|South Africa|2020-04-03	0.0000705413	Africa
Africa|hCoV-19/South Africa/KRISP-K002177/2020|EPI ISL 515579|B.1.1.57|South Africa|2020-07-09	Africa|hCoV-19/South Africa/Tygerberg 36/2020|EPI ISL 464147|B.1.1|South Africa|2020-04-03	0.0000688134	Africa
Africa|hCoV-19/South Africa/KRISP-K002179/2020|EPI ISL 515580|B.1.1.273|South Africa|2020-07-08	Africa|hCoV-19/South Africa/Tygerberg 36/2020|EPI ISL 464147|B.1.1|South Africa|2020-04-03	0.0001366256	Africa
Africa|hCoV-19/South Africa/KRISP-K002182/2020|EPI ISL 515581|B.1.1|South Africa|2020-07-08	Africa|hCoV-19/South Africa/Tygerberg 36/2020|EPI ISL 464147|B.1.1|South Africa|2020-04-03	0.0001393234	Africa
Africa|hCoV-19/South Africa/KRISP-K002183/2020|EPI ISL 515582|B.1.1.206|South Africa|2020-07-09	Africa|hCoV-19/South Africa/Tygerberg 36/2020|EPI ISL 464147|B.1.1|South Africa|2020-04-03	0.0002391356	Africa
Africa|hCoV-19/South Africa/KRISP-K002185/2020|EPI ISL 515584|B.1.1.84|South Africa|2020-06-30	Africa|hCoV-19/South Africa/Tygerberg 36/2020|EPI ISL 464147|B.1.1|South Africa|2020-04-03	0.0000683070	Africa
Africa|hCoV-19/South Africa/KRISP-K002186/2020|EPI ISL 515585|B.1.1.84|South Africa|2020-06-30	Africa|hCoV-19/South Africa/Tygerberg 36/2020|EPI ISL 464147|B.1.1|South Africa|2020-04-03	0.0001366163	Africa
Africa|hCoV-19/South Africa/KRISP-K002187/2020|EPI ISL 515586|B.1.1.273|South Africa|2020-07-08	Africa|hCoV-19/South Africa/Tygerberg 36/2020|EPI ISL 464147|B.1.1|South Africa|2020-04-03	0.0001707780	Africa
Africa|hCoV-19/South Africa/KRISP-K002188/2020|EPI ISL 515587|B.1.5|South Africa|2020-07-08	Africa|hCoV-19/South Africa/Tygerberg 36/2020|EPI ISL 464147|B.1.1|South Africa|2020-04-03	0.0001041086	Africa
Africa|hCoV-19/South Africa/KRISP-K002189/2020|EPI ISL 515588|B.1.5|South Africa|2020-07-08	Africa|hCoV-19/South Africa/Tygerberg 36/2020|EPI ISL 464147|B.1.1|South Africa|2020-04-03	0.0001378277	Africa
Africa|hCoV-19/South Africa/KRISP-K002190/2020|EPI ISL 515589|B.1.1.62|South Africa|2020-07-14	Africa|hCoV-19/South Africa/Tygerberg 36/2020|EPI ISL 464147|B.1.1|South Africa|2020-04-03	0.0001024692	Africa
Africa|hCoV-19/South Africa/KRISP-K002191/2020|EPI ISL 515590|B.1.5|South Africa|2020-07-06	Africa|hCoV-19/South Africa/Tygerberg 36/2020|EPI ISL 464147|B.1.1|South Africa|2020-04-03	0.0001384397	Africa
Africa|hCoV-19/South Africa/KRISP-K002194/2020|EPI ISL 515592|B.1.1.40|South Africa|2020-07-16	Africa|hCoV-19/South Africa/Tygerberg 36/2020|EPI ISL 464147|B.1.1|South Africa|2020-04-03	0.0002732551	Africa
Africa|hCoV-19/South Africa/KRISP-K002195/2020|EPI ISL 515593|C.1|South Africa|2020-07-10	Africa|hCoV-19/South Africa/Tygerberg 36/2020|EPI ISL 464147|B.1.1|South Africa|2020-04-03	0.0002735045	Africa
Africa|hCoV-19/South Africa/KRISP-K002196/2020|EPI ISL 515594|B.1.1.273|South Africa|2020-07-05	Africa|hCoV-19/South Africa/Tygerberg 36/2020|EPI ISL 464147|B.1.1|South Africa|2020-04-03	0.0001707780	Africa
Africa|hCoV-19/South Africa/KRISP-K002197/2020|EPI ISL 515595|B.1.1.206|South Africa|2020-07-13	Africa|hCoV-19/South Africa/Tygerberg 36/2020|EPI ISL 464147|B.1.1|South Africa|2020-04-03	0.0001069077	Africa
Africa|hCoV-19/South Africa/KRISP-K002198/2020|EPI ISL 515596|B.1.5|South Africa|2020-07-17	Africa|hCoV-19/South Africa/Tygerberg 36/2020|EPI ISL 464147|B.1.1|South Africa|2020-04-03	0.0002734029	Africa
Africa|hCoV-19/South Africa/KRISP-K002199/2020|EPI ISL 515597|B.1.140|South Africa|2020-07-14	Africa|hCoV-19/South Africa/Tygerberg 36/2020|EPI ISL 464147|B.1.1|South Africa|2020-04-03	0.0002733176	Africa
Africa|hCoV-19/South Africa/KRISP-K002200/2020|EPI ISL 515598|B.1.144|South Africa|2020-07-01	Africa|hCoV-19/South Africa/Tygerberg 36/2020|EPI ISL 464147|B.1.1|South Africa|2020-04-03	0.0000357861	Africa
Africa|hCoV-19/South Africa/KRISP-K002201/2020|EPI ISL 515599|B.1.106|South Africa|2020-07-01	Africa|hCoV-19/South Africa/Tygerberg 36/2020|EPI ISL 464147|B.1.1|South Africa|2020-04-03	0.0003107586	Africa
Africa|hCoV-19/South Africa/KRISP-K002202/2020|EPI ISL 515600|B.1.140|South Africa|2020-07-16	Africa|hCoV-19/South Africa/Tygerberg 36/2020|EPI ISL 464147|B.1.1|South Africa|2020-04-03	0.0002733176	Africa
Africa|hCoV-19/South Africa/KRISP-K002203/2020|EPI ISL 515601|B.1.140|South Africa|2020-07-09	Africa|hCoV-19/South Africa/Tygerberg 36/2020|EPI ISL 464147|B.1.1|South Africa|2020-04-03	0.0003416692	Africa
Africa|hCoV-19/South Africa/KRISP-K002204/2020|EPI ISL 515602|B.1.1.273|South Africa|2020-07-18	Africa|hCoV-19/South Africa/Tygerberg 36/2020|EPI ISL 464147|B.1.1|South Africa|2020-04-03	0.0001707780	Africa
Africa|hCoV-19/South Africa/KRISP-K002205/2020|EPI ISL 515603|B.1.106|South Africa|2020-07-16	Africa|hCoV-19/South Africa/Tygerberg 36/2020|EPI ISL 464147|B.1.1|South Africa|2020-04-03	0.0004472716	Africa
Africa|hCoV-19/South Africa/KRISP-K002206/2020|EPI ISL 515604|B.1.1.273|South Africa|2020-07-17	Africa|hCoV-19/South Africa/Tygerberg 36/2020|EPI ISL 464147|B.1.1|South Africa|2020-04-03	0.0002049427	Africa
Africa|hCoV-19/South Africa/KRISP-K002209/2020|EPI ISL 515606|B.1.140|South Africa|2020-07-24	Africa|hCoV-19/South Africa/Tygerberg 36/2020|EPI ISL 464147|B.1.1|South Africa|2020-04-03	0.0005468462	Africa
Africa|hCoV-19/South Africa/KRISP-K002210/2020|EPI ISL 515607|B.1.1.117|South Africa|2020-07-24	Africa|hCoV-19/South Africa/Tygerberg 36/2020|EPI ISL 464147|B.1.1|South Africa|2020-04-03	0.0001708982	Africa
Africa|hCoV-19/South Africa/KRISP-K002211/2020|EPI ISL 515608|B.1.140|South Africa|2020-07-08	Africa|hCoV-19/South Africa/Tygerberg 36/2020|EPI ISL 464147|B.1.1|South Africa|2020-04-03	0.0003459387	Africa
Africa|hCoV-19/South Africa/KRISP-K002213/2020|EPI ISL 515610|C.1|South Africa|2020-07-30	Africa|hCoV-19/South Africa/Tygerberg 36/2020|EPI ISL 464147|B.1.1|South Africa|2020-04-03	0.0002391855	Africa
Africa|hCoV-19/South Africa/KRISP-K002214/2020|EPI ISL 515611|B.1.1.117|South Africa|2020-07-30	Africa|hCoV-19/South Africa/Tygerberg 36/2020|EPI ISL 464147|B.1.1|South Africa|2020-04-03	0.0000692016	Africa
Africa|hCoV-19/South Africa/KRISP-K002215/2020|EPI ISL 515612|B.1.1.206|South Africa|2020-07-30	Africa|hCoV-19/South Africa/Tygerberg 36/2020|EPI ISL 464147|B.1.1|South Africa|2020-04-03	0.0001707966	Africa
Africa|hCoV-19/South Africa/KRISP-K002216/2020|EPI ISL 515613|B.1.1.206|South Africa|2020-07-18	Africa|hCoV-19/South Africa/Tygerberg 36/2020|EPI ISL 464147|B.1.1|South Africa|2020-04-03	0.0001377058	Africa
Africa|hCoV-19/South Africa/KRISP-K002217/2020|EPI ISL 515614|B.1.144|South Africa|2020-07-18	Africa|hCoV-19/South Africa/Tygerberg 36/2020|EPI ISL 464147|B.1.1|South Africa|2020-04-03	0.0000350684	Africa
Africa|hCoV-19/South Africa/KRISP-K002218/2020|EPI ISL 515615|B.1.1.206|South Africa|2020-07-17	Africa|hCoV-19/South Africa/Tygerberg 36/2020|EPI ISL 464147|B.1.1|South Africa|2020-04-03	0.0002742037	Africa
Africa|hCoV-19/South Africa/KRISP-K002219/2020|EPI ISL 515616|H.1|South Africa|2020-07-21	Africa|hCoV-19/South Africa/Tygerberg 36/2020|EPI ISL 464147|B.1.1|South Africa|2020-04-03	0.0001367190	Africa
Africa|hCoV-19/South Africa/KRISP-K002220/2020|EPI ISL 515617|B.1.144|South Africa|2020-07-13	Africa|hCoV-19/South Africa/Tygerberg 36/2020|EPI ISL 464147|B.1.1|South Africa|2020-04-03	0.0001757164	Africa
Africa|hCoV-19/South Africa/KRISP-K002221/2020|EPI ISL 515618|B.1.1.206|South Africa|2020-07-20	Africa|hCoV-19/South Africa/Tygerberg 36/2020|EPI ISL 464147|B.1.1|South Africa|2020-04-03	0.0000711427	Africa
Africa|hCoV-19/South Africa/KRISP-K002222/2020|EPI ISL 515619|B.1.106|South Africa|2020-07-21	Africa|hCoV-19/South Africa/Tygerberg 36/2020|EPI ISL 464147|B.1.1|South Africa|2020-04-03	0.0001367036	Africa
Africa|hCoV-19/South Africa/KRISP-K002223/2020|EPI ISL 515620|C.1|South Africa|2020-07-21	Africa|hCoV-19/South Africa/Tygerberg 36/2020|EPI ISL 464147|B.1.1|South Africa|2020-04-03	0.0002430407	Africa
Africa|hCoV-19/South Africa/KRISP-K002225/2020|EPI ISL 515621|B.1.1.206|South Africa|2020-07-21	Africa|hCoV-19/South Africa/Tygerberg 36/2020|EPI ISL 464147|B.1.1|South Africa|2020-04-03	0.0001774721	Africa
Africa|hCoV-19/South Africa/KRISP-K002226/2020|EPI ISL 515622|B.1.1.254|South Africa|2020-07-21	Africa|hCoV-19/South Africa/Tygerberg 36/2020|EPI ISL 464147|B.1.1|South Africa|2020-04-03	0.0001024645	Africa
Africa|hCoV-19/South Africa/KRISP-K002227/2020|EPI ISL 515623|B.1.237|South Africa|2020-07-21	Africa|hCoV-19/South Africa/Tygerberg 36/2020|EPI ISL 464147|B.1.1|South Africa|2020-04-03	0.0003074812	Africa
Africa|hCoV-19/South Africa/KRISP-K002228/2020|EPI ISL 515624|B.1.5|South Africa|2020-07-20	Africa|hCoV-19/South Africa/Tygerberg 36/2020|EPI ISL 464147|B.1.1|South Africa|2020-04-03	0.0000709779	Africa
Africa|hCoV-19/South Africa/KRISP-K002229/2020|EPI ISL 515625|B.1.1.206|South Africa|2020-07-21	Africa|hCoV-19/South Africa/Tygerberg 36/2020|EPI ISL 464147|B.1.1|South Africa|2020-04-03	0.0002421974	Africa
Africa|hCoV-19/South Africa/KRISP-K002230/2020|EPI ISL 515626|C.1|South Africa|2020-07-21	Africa|hCoV-19/South Africa/Tygerberg 36/2020|EPI ISL 464147|B.1.1|South Africa|2020-04-03	0.0002792147	Africa
Africa|hCoV-19/South Africa/KRISP-K002231/2020|EPI ISL 515627|B.1.1|South Africa|2020-07-18	Africa|hCoV-19/South Africa/Tygerberg 36/2020|EPI ISL 464147|B.1.1|South Africa|2020-04-03	0.0000683084	Africa
Africa|hCoV-19/South Africa/KRISP-K002234/2020|EPI ISL 515628|C.1|South Africa|2020-07-21	Africa|hCoV-19/South Africa/Tygerberg 36/2020|EPI ISL 464147|B.1.1|South Africa|2020-04-03	0.0002732738	Africa
Africa|hCoV-19/South Africa/KRISP-K002237/2020|EPI ISL 515629|C.1|South Africa|2020-07-20	Africa|hCoV-19/South Africa/Tygerberg 36/2020|EPI ISL 464147|B.1.1|South Africa|2020-04-03	0.0002418745	Africa
Africa|hCoV-19/South Africa/KRISP-K002238/2020|EPI ISL 515630|B.1.1|South Africa|2020-07-20	Africa|hCoV-19/South Africa/Tygerberg 36/2020|EPI ISL 464147|B.1.1|South Africa|2020-04-03	0.0000707559	Africa
Africa|hCoV-19/South Africa/KRISP-K002239/2020|EPI ISL 515631|B.1.1.206|South Africa|2020-07-20	Africa|hCoV-19/South Africa/Tygerberg 36/2020|EPI ISL 464147|B.1.1|South Africa|2020-04-03	0.0001707897	Africa
Africa|hCoV-19/South Africa/KRISP-K002242/2020|EPI ISL 515633|B.1.5|South Africa|2020-07-21	Africa|hCoV-19/South Africa/Tygerberg 36/2020|EPI ISL 464147|B.1.1|South Africa|2020-04-03	0.0002753587	Africa
Africa|hCoV-19/South Africa/KRISP-K002243/2020|EPI ISL 515634|B.1.1.34|South Africa|2020-07-21	Africa|hCoV-19/South Africa/Tygerberg 36/2020|EPI ISL 464147|B.1.1|South Africa|2020-04-03	0.0002391039	Africa
Africa|hCoV-19/South Africa/KRISP-K002244/2020|EPI ISL 515635|B.1.106|South Africa|2020-07-20	Africa|hCoV-19/South Africa/Tygerberg 36/2020|EPI ISL 464147|B.1.1|South Africa|2020-04-03	0.0002397294	Africa
Africa|hCoV-19/South Africa/KRISP-K002249/2020|EPI ISL 515636|B.1.1|South Africa|2020-07-21	Africa|hCoV-19/South Africa/Tygerberg 36/2020|EPI ISL 464147|B.1.1|South Africa|2020-04-03	0.0001734976	Africa
Africa|hCoV-19/South Africa/KRISP-K002251/2020|EPI ISL 515638|B.1.1|South Africa|2020-07-21	Africa|hCoV-19/South Africa/Tygerberg 36/2020|EPI ISL 464147|B.1.1|South Africa|2020-04-03	0.0000685223	Africa
Africa|hCoV-19/South Africa/KRISP-K002253/2020|EPI ISL 515639|B.1.1.117|South Africa|2020-07-21	Africa|hCoV-19/South Africa/Tygerberg 36/2020|EPI ISL 464147|B.1.1|South Africa|2020-04-03	0.0001366224	Africa
Africa|hCoV-19/South Africa/KRISP-K002255/2020|EPI ISL 515640|B.1.1|South Africa|2020-07-21	Africa|hCoV-19/South Africa/Tygerberg 36/2020|EPI ISL 464147|B.1.1|South Africa|2020-04-03	0.0001028066	Africa
Africa|hCoV-19/South Africa/KRISP-K002256/2020|EPI ISL 515641|B.1.1.56|South Africa|2020-07-21	Africa|hCoV-19/South Africa/Tygerberg 36/2020|EPI ISL 464147|B.1.1|South Africa|2020-04-03	0.0002049510	Africa
Africa|hCoV-19/South Africa/KRISP-K002257/2020|EPI ISL 515642|B.1.1.206|South Africa|2020-07-19	Africa|hCoV-19/South Africa/Tygerberg 36/2020|EPI ISL 464147|B.1.1|South Africa|2020-04-03	0.0002049510	Africa
Africa|hCoV-19/South Africa/KRISP-K002258/2020|EPI ISL 515643|B.1.1.206|South Africa|2020-07-18	Africa|hCoV-19/South Africa/Tygerberg 36/2020|EPI ISL 464147|B.1.1|South Africa|2020-04-03	0.0000341520	Africa
Africa|hCoV-19/South Africa/KRISP-K002259/2020|EPI ISL 515644|C.1|South Africa|2020-07-18	Africa|hCoV-19/South Africa/Tygerberg 36/2020|EPI ISL 464147|B.1.1|South Africa|2020-04-03	0.0002391096	Africa
Africa|hCoV-19/South Africa/KRISP-K002260/2020|EPI ISL 515645|B.1.5|South Africa|2020-07-16	Africa|hCoV-19/South Africa/Tygerberg 36/2020|EPI ISL 464147|B.1.1|South Africa|2020-04-03	0.0002391325	Africa
Africa|hCoV-19/South Africa/KRISP-K002263/2020|EPI ISL 515646|B.1.1.206|South Africa|2020-07-19	Africa|hCoV-19/South Africa/Tygerberg 36/2020|EPI ISL 464147|B.1.1|South Africa|2020-04-03	0.0002067516	Africa
Africa|hCoV-19/South Africa/KRISP-K002264/2020|EPI ISL 515647|B.1.1.206|South Africa|2020-07-19	Africa|hCoV-19/South Africa/Tygerberg 36/2020|EPI ISL 464147|B.1.1|South Africa|2020-04-03	0.0001366284	Africa
Africa|hCoV-19/South Africa/KRISP-K002265/2020|EPI ISL 515648|B.1.1.62|South Africa|2020-07-20	Africa|hCoV-19/South Africa/Tygerberg 36/2020|EPI ISL 464147|B.1.1|South Africa|2020-04-03	0.0001386104	Africa
Africa|hCoV-19/South Africa/KRISP-K002266/2020|EPI ISL 515649|H.1|South Africa|2020-07-20	Africa|hCoV-19/South Africa/Tygerberg 36/2020|EPI ISL 464147|B.1.1|South Africa|2020-04-03	0.0001709333	Africa
Africa|hCoV-19/South Africa/KRISP-K002268/2020|EPI ISL 515650|C.1|South Africa|2020-07-20	Africa|hCoV-19/South Africa/Tygerberg 36/2020|EPI ISL 464147|B.1.1|South Africa|2020-04-03	0.0002391096	Africa
Africa|hCoV-19/South Africa/KRISP-K002269/2020|EPI ISL 515651|B.1.1.1|South Africa|2020-07-21	Africa|hCoV-19/South Africa/Tygerberg 36/2020|EPI ISL 464147|B.1.1|South Africa|2020-04-03	0.0001707856	Africa
Africa|hCoV-19/South Africa/KRISP-K002270/2020|EPI ISL 515652|B.1.1.206|South Africa|2020-07-20	Africa|hCoV-19/South Africa/Tygerberg 36/2020|EPI ISL 464147|B.1.1|South Africa|2020-04-03	0.0001369825	Africa
Africa|hCoV-19/South Africa/KRISP-K002271/2020|EPI ISL 515653|B.1.1.206|South Africa|2020-07-19	Africa|hCoV-19/South Africa/Tygerberg 36/2020|EPI ISL 464147|B.1.1|South Africa|2020-04-03	0.0000341520	Africa
Africa|hCoV-19/South Africa/KRISP-K002273/2020|EPI ISL 515654|C.1|South Africa|2020-07-21	Africa|hCoV-19/South Africa/Tygerberg 36/2020|EPI ISL 464147|B.1.1|South Africa|2020-04-03	0.0003074393	Africa
Africa|hCoV-19/South Africa/KRISP-K002274/2020|EPI ISL 515655|B.1.1.206|South Africa|2020-07-21	Africa|hCoV-19/South Africa/Tygerberg 36/2020|EPI ISL 464147|B.1.1|South Africa|2020-04-03	0.0001366196	Africa
Africa|hCoV-19/South Africa/KRISP-K002278/2020|EPI ISL 515658|B.1.1.206|South Africa|2020-07-21	Africa|hCoV-19/South Africa/Tygerberg 36/2020|EPI ISL 464147|B.1.1|South Africa|2020-04-03	0.0002391308	Africa
Africa|hCoV-19/South Africa/KRISP-K002279/2020|EPI ISL 515659|B.1.1.206|South Africa|2020-07-21	Africa|hCoV-19/South Africa/Tygerberg 36/2020|EPI ISL 464147|B.1.1|South Africa|2020-04-03	0.0002391308	Africa
Africa|hCoV-19/South Africa/KRISP-K002280/2020|EPI ISL 515660|C.1|South Africa|2020-07-21	Africa|hCoV-19/South Africa/Tygerberg 36/2020|EPI ISL 464147|B.1.1|South Africa|2020-04-03	0.0002732924	Africa
Africa|hCoV-19/South Africa/KRISP-K002281/2020|EPI ISL 515661|B.1.1.1|South Africa|2020-07-21	Africa|hCoV-19/South Africa/Tygerberg 36/2020|EPI ISL 464147|B.1.1|South Africa|2020-04-03	0.0001024626	Africa
Africa|hCoV-19/South Africa/KRISP-K002282/2020|EPI ISL 515662|C.2|South Africa|2020-07-21	Africa|hCoV-19/South Africa/Tygerberg 36/2020|EPI ISL 464147|B.1.1|South Africa|2020-04-03	0.0003416062	Africa
Africa|hCoV-19/South Africa/KRISP-K002283/2020|EPI ISL 515663|B.1.1.206|South Africa|2020-07-12	Africa|hCoV-19/South Africa/Tygerberg 36/2020|EPI ISL 464147|B.1.1|South Africa|2020-04-03	0.0001039078	Africa
Africa|hCoV-19/South Africa/KRISP-K002284/2020|EPI ISL 515664|B.1.1.206|South Africa|2020-07-21	Africa|hCoV-19/South Africa/Tygerberg 36/2020|EPI ISL 464147|B.1.1|South Africa|2020-04-03	0.0003193804	Africa
Africa|hCoV-19/South Africa/KRISP-K002287/2020|EPI ISL 515665|B.1.1.206|South Africa|2020-07-19	Africa|hCoV-19/South Africa/Tygerberg 36/2020|EPI ISL 464147|B.1.1|South Africa|2020-04-03	0.0001707930	Africa
Africa|hCoV-19/South Africa/KRISP-K002288/2020|EPI ISL 515666|B.1.1.206|South Africa|2020-07-21	Africa|hCoV-19/South Africa/Tygerberg 36/2020|EPI ISL 464147|B.1.1|South Africa|2020-04-03	0.0002391039	Africa
Africa|hCoV-19/South Africa/KRISP-K002289/2020|EPI ISL 515667|B.1.1.34|South Africa|2020-07-20	Africa|hCoV-19/South Africa/Tygerberg 36/2020|EPI ISL 464147|B.1.1|South Africa|2020-04-03	0.0001378002	Africa
Africa|hCoV-19/South Africa/KRISP-K002290/2020|EPI ISL 515668|B.1.1.206|South Africa|2020-07-23	Africa|hCoV-19/South Africa/Tygerberg 36/2020|EPI ISL 464147|B.1.1|South Africa|2020-04-03	0.0001366284	Africa
Africa|hCoV-19/South Africa/KRISP-K002291/2020|EPI ISL 515669|C.1|South Africa|2020-07-22	Africa|hCoV-19/South Africa/Tygerberg 36/2020|EPI ISL 464147|B.1.1|South Africa|2020-04-03	0.0004444629	Africa
Africa|hCoV-19/South Africa/KRISP-K002292/2020|EPI ISL 515670|B.1.1.206|South Africa|2020-07-22	Africa|hCoV-19/South Africa/Tygerberg 36/2020|EPI ISL 464147|B.1.1|South Africa|2020-04-03	0.0001040123	Africa
Africa|hCoV-19/South Africa/KRISP-K002293/2020|EPI ISL 515671|C.1|South Africa|2020-07-23	Africa|hCoV-19/South Africa/Tygerberg 36/2020|EPI ISL 464147|B.1.1|South Africa|2020-04-03	0.0003757747	Africa
Africa|hCoV-19/South Africa/KRISP-K002295/2020|EPI ISL 515672|B.1.1.206|South Africa|2020-07-23	Africa|hCoV-19/South Africa/Tygerberg 36/2020|EPI ISL 464147|B.1.1|South Africa|2020-04-03	0.0001366256	Africa
Africa|hCoV-19/South Africa/KRISP-K002296/2020|EPI ISL 515673|B.1.1.206|South Africa|2020-07-21	Africa|hCoV-19/South Africa/Tygerberg 36/2020|EPI ISL 464147|B.1.1|South Africa|2020-04-03	0.0000715326	Africa
Africa|hCoV-19/South Africa/KRISP-K002297/2020|EPI ISL 515674|C.6|South Africa|2020-07-20	Africa|hCoV-19/South Africa/Tygerberg 36/2020|EPI ISL 464147|B.1.1|South Africa|2020-04-03	0.0003759938	Africa
Africa|hCoV-19/South Africa/KRISP-K002298/2020|EPI ISL 515675|B.1.1.206|South Africa|2020-07-23	Africa|hCoV-19/South Africa/Tygerberg 36/2020|EPI ISL 464147|B.1.1|South Africa|2020-04-03	0.0000684018	Africa
Africa|hCoV-19/South Africa/KRISP-K002299/2020|EPI ISL 515676|H.1|South Africa|2020-07-22	Africa|hCoV-19/South Africa/Tygerberg 36/2020|EPI ISL 464147|B.1.1|South Africa|2020-04-03	0.0001366317	Africa
Africa|hCoV-19/South Africa/KRISP-K002300/2020|EPI ISL 515677|C.1|South Africa|2020-07-21	Africa|hCoV-19/South Africa/Tygerberg 36/2020|EPI ISL 464147|B.1.1|South Africa|2020-04-03	0.0004137257	Africa
Africa|hCoV-19/South Africa/KRISP-K002301/2020|EPI ISL 515678|B.1.1.206|South Africa|2020-07-22	Africa|hCoV-19/South Africa/Tygerberg 36/2020|EPI ISL 464147|B.1.1|South Africa|2020-04-03	0.0001707856	Africa
Africa|hCoV-19/South Africa/KRISP-K002303/2020|EPI ISL 515680|C.1|South Africa|2020-07-23	Africa|hCoV-19/South Africa/Tygerberg 36/2020|EPI ISL 464147|B.1.1|South Africa|2020-04-03	0.0003758002	Africa
Africa|hCoV-19/South Africa/KRISP-K002304/2020|EPI ISL 515681|C.1|South Africa|2020-07-23	Africa|hCoV-19/South Africa/Tygerberg 36/2020|EPI ISL 464147|B.1.1|South Africa|2020-04-03	0.0003757746	Africa
Africa|hCoV-19/South Africa/KRISP-K002306/2020|EPI ISL 515682|B.1.1.206|South Africa|2020-07-21	Africa|hCoV-19/South Africa/Tygerberg 36/2020|EPI ISL 464147|B.1.1|South Africa|2020-04-03	0.0003074603	Africa
Africa|hCoV-19/South Africa/KRISP-K002307/2020|EPI ISL 515683|B.1.1.206|South Africa|2020-07-23	Africa|hCoV-19/South Africa/Tygerberg 36/2020|EPI ISL 464147|B.1.1|South Africa|2020-04-03	0.0002049469	Africa
Africa|hCoV-19/South Africa/KRISP-K002308/2020|EPI ISL 515684|B.1.1.206|South Africa|2020-07-22	Africa|hCoV-19/South Africa/Tygerberg 36/2020|EPI ISL 464147|B.1.1|South Africa|2020-04-03	0.0001366317	Africa
Africa|hCoV-19/South Africa/KRISP-K002309/2020|EPI ISL 515685|B.1.1|South Africa|2020-07-23	Africa|hCoV-19/South Africa/Tygerberg 36/2020|EPI ISL 464147|B.1.1|South Africa|2020-04-03	0.0001031019	Africa
Africa|hCoV-19/South Africa/KRISP-K002310/2020|EPI ISL 515686|B.1.1.206|South Africa|2020-07-23	Africa|hCoV-19/South Africa/Tygerberg 36/2020|EPI ISL 464147|B.1.1|South Africa|2020-04-03	0.0002739408	Africa
Africa|hCoV-19/South Africa/KRISP-K002311/2020|EPI ISL 515687|C.9|South Africa|2020-07-22	Africa|hCoV-19/South Africa/Tygerberg 36/2020|EPI ISL 464147|B.1.1|South Africa|2020-04-03	0.0003416365	Africa
Africa|hCoV-19/South Africa/KRISP-K002312/2020|EPI ISL 515688|B.1.1.206|South Africa|2020-07-22	Africa|hCoV-19/South Africa/Tygerberg 36/2020|EPI ISL 464147|B.1.1|South Africa|2020-04-03	0.0001366229	Africa
Africa|hCoV-19/South Africa/KRISP-K002313/2020|EPI ISL 515689|B.1.140|South Africa|2020-07-22	Africa|hCoV-19/South Africa/Tygerberg 36/2020|EPI ISL 464147|B.1.1|South Africa|2020-04-03	0.0004442065	Africa
Africa|hCoV-19/South Africa/KRISP-K002314/2020|EPI ISL 515690|B.1.5|South Africa|2020-07-22	Africa|hCoV-19/South Africa/Tygerberg 36/2020|EPI ISL 464147|B.1.1|South Africa|2020-04-03	0.0002406284	Africa
Africa|hCoV-19/South Africa/KRISP-K002315/2020|EPI ISL 515691|B.1.5|South Africa|2020-07-22	Africa|hCoV-19/South Africa/Tygerberg 36/2020|EPI ISL 464147|B.1.1|South Africa|2020-04-03	0.0003074824	Africa
Africa|hCoV-19/South Africa/KRISP-K002316/2020|EPI ISL 515692|B.1.1.206|South Africa|2020-07-22	Africa|hCoV-19/South Africa/Tygerberg 36/2020|EPI ISL 464147|B.1.1|South Africa|2020-04-03	0.0001710402	Africa
Africa|hCoV-19/South Africa/KRISP-K002318/2020|EPI ISL 515694|B.1.1.206|South Africa|2020-07-22	Africa|hCoV-19/South Africa/Tygerberg 36/2020|EPI ISL 464147|B.1.1|South Africa|2020-04-03	0.0002391251	Africa
Africa|hCoV-19/South Africa/KRISP-K002319/2020|EPI ISL 515695|H.1|South Africa|2020-07-22	Africa|hCoV-19/South Africa/Tygerberg 36/2020|EPI ISL 464147|B.1.1|South Africa|2020-04-03	0.0000696345	Africa
Africa|hCoV-19/South Africa/KRISP-K002320/2020|EPI ISL 515696|B.1.5|South Africa|2020-07-22	Africa|hCoV-19/South Africa/Tygerberg 36/2020|EPI ISL 464147|B.1.1|South Africa|2020-04-03	0.0002391326	Africa
Africa|hCoV-19/South Africa/KRISP-K002321/2020|EPI ISL 515697|B.1.1.273|South Africa|2020-07-22	Africa|hCoV-19/South Africa/Tygerberg 36/2020|EPI ISL 464147|B.1.1|South Africa|2020-04-03	0.0002732803	Africa
Africa|hCoV-19/South Africa/KRISP-K002322/2020|EPI ISL 515698|B.1.5|South Africa|2020-07-22	Africa|hCoV-19/South Africa/Tygerberg 36/2020|EPI ISL 464147|B.1.1|South Africa|2020-04-03	0.0001024696	Africa
Africa|hCoV-19/South Africa/KRISP-K002323/2020|EPI ISL 515699|B.1.1.206|South Africa|2020-07-23	Africa|hCoV-19/South Africa/Tygerberg 36/2020|EPI ISL 464147|B.1.1|South Africa|2020-04-03	0.0001366289	Africa
Africa|hCoV-19/South Africa/KRISP-K002325/2020|EPI ISL 515701|B.1.1.206|South Africa|2020-07-22	Africa|hCoV-19/South Africa/Tygerberg 36/2020|EPI ISL 464147|B.1.1|South Africa|2020-04-03	0.0003416970	Africa
Africa|hCoV-19/South Africa/KRISP-K002326/2020|EPI ISL 515702|B.1.1.206|South Africa|2020-07-22	Africa|hCoV-19/South Africa/Tygerberg 36/2020|EPI ISL 464147|B.1.1|South Africa|2020-04-03	0.0003758820	Africa
Africa|hCoV-19/South Africa/KRISP-K002327/2020|EPI ISL 515703|B.1.1.206|South Africa|2020-07-14	Africa|hCoV-19/South Africa/Tygerberg 36/2020|EPI ISL 464147|B.1.1|South Africa|2020-04-03	0.0001707931	Africa
Africa|hCoV-19/South Africa/KRISP-K002329/2020|EPI ISL 515705|B.1.1.10|South Africa|2020-07-22	Africa|hCoV-19/South Africa/Tygerberg 36/2020|EPI ISL 464147|B.1.1|South Africa|2020-04-03	0.0000683084	Africa
Africa|hCoV-19/South Africa/KRISP-K002331/2020|EPI ISL 515706|H.1|South Africa|2020-07-22	Africa|hCoV-19/South Africa/Tygerberg 36/2020|EPI ISL 464147|B.1.1|South Africa|2020-04-03	0.0001024671	Africa
Africa|hCoV-19/South Africa/KRISP-K002332/2020|EPI ISL 515707|B.1.1.206|South Africa|2020-07-23	Africa|hCoV-19/South Africa/Tygerberg 36/2020|EPI ISL 464147|B.1.1|South Africa|2020-04-03	0.0001366224	Africa
Africa|hCoV-19/South Africa/KRISP-K002333/2020|EPI ISL 515708|B.1.1.206|South Africa|2020-07-22	Africa|hCoV-19/South Africa/Tygerberg 36/2020|EPI ISL 464147|B.1.1|South Africa|2020-04-03	0.0003075136	Africa
Africa|hCoV-19/South Africa/KRISP-K002335/2020|EPI ISL 515709|B.1.1|South Africa|2020-07-23	Africa|hCoV-19/South Africa/Tygerberg 36/2020|EPI ISL 464147|B.1.1|South Africa|2020-04-03	0.0000000000	Africa
Africa|hCoV-19/South Africa/KRISP-K002336/2020|EPI ISL 515710|C.1|South Africa|2020-07-23	Africa|hCoV-19/South Africa/Tygerberg 36/2020|EPI ISL 464147|B.1.1|South Africa|2020-04-03	0.0003416295	Africa
Africa|hCoV-19/South Africa/KRISP-K002337/2020|EPI ISL 515711|B.1.1.99|South Africa|2020-07-22	Africa|hCoV-19/South Africa/Tygerberg 36/2020|EPI ISL 464147|B.1.1|South Africa|2020-04-03	0.0000683070	Africa
Africa|hCoV-19/South Africa/KRISP-K002341/2020|EPI ISL 515714|B.1|South Africa|2020-07-22	Africa|hCoV-19/South Africa/Tygerberg 36/2020|EPI ISL 464147|B.1.1|South Africa|2020-04-03	0.0001707896	Africa
Africa|hCoV-19/South Africa/KRISP-K002343/2020|EPI ISL 515716|B.1.1.206|South Africa|2020-07-23	Africa|hCoV-19/South Africa/Tygerberg 36/2020|EPI ISL 464147|B.1.1|South Africa|2020-04-03	0.0002049559	Africa
Africa|hCoV-19/South Africa/KRISP-K002345/2020|EPI ISL 515717|B.1.1.206|South Africa|2020-07-21	Africa|hCoV-19/South Africa/Tygerberg 36/2020|EPI ISL 464147|B.1.1|South Africa|2020-04-03	0.0003845483	Africa
Africa|hCoV-19/South Africa/KRISP-K002346/2020|EPI ISL 515718|B.1.1.273|South Africa|2020-07-23	Africa|hCoV-19/South Africa/Tygerberg 36/2020|EPI ISL 464147|B.1.1|South Africa|2020-04-03	0.0002401464	Africa
Africa|hCoV-19/South Africa/KRISP-K002347/2020|EPI ISL 515719|B.1.1.206|South Africa|2020-07-23	Africa|hCoV-19/South Africa/Tygerberg 36/2020|EPI ISL 464147|B.1.1|South Africa|2020-04-03	0.0002049609	Africa
Africa|hCoV-19/South Africa/KRISP-K002348/2020|EPI ISL 515720|B.1.1|South Africa|2020-07-22	Africa|hCoV-19/South Africa/Tygerberg 36/2020|EPI ISL 464147|B.1.1|South Africa|2020-04-03	0.0002049469	Africa
Africa|hCoV-19/South Africa/KRISP-K002349/2020|EPI ISL 515721|B.1.1.206|South Africa|2020-07-10	Africa|hCoV-19/South Africa/Tygerberg 36/2020|EPI ISL 464147|B.1.1|South Africa|2020-04-03	0.0002049700	Africa
Africa|hCoV-19/South Africa/KRISP-K002350/2020|EPI ISL 515722|B.1.1.34|South Africa|2020-07-21	Africa|hCoV-19/South Africa/Tygerberg 36/2020|EPI ISL 464147|B.1.1|South Africa|2020-04-03	0.0003074738	Africa
Africa|hCoV-19/South Africa/KRISP-K002352/2020|EPI ISL 515724|C.9|South Africa|2020-07-21	Africa|hCoV-19/South Africa/Tygerberg 36/2020|EPI ISL 464147|B.1.1|South Africa|2020-04-03	0.0003758002	Africa
Africa|hCoV-19/South Africa/KRISP-K002353/2020|EPI ISL 515725|C.1|South Africa|2020-07-22	Africa|hCoV-19/South Africa/Tygerberg 36/2020|EPI ISL 464147|B.1.1|South Africa|2020-04-03	0.0003418479	Africa
Africa|hCoV-19/South Africa/KRISP-K002354/2020|EPI ISL 515726|B.1.1.206|South Africa|2020-07-21	Africa|hCoV-19/South Africa/Tygerberg 36/2020|EPI ISL 464147|B.1.1|South Africa|2020-04-03	0.0001050022	Africa
Africa|hCoV-19/South Africa/KRISP-K002357/2020|EPI ISL 515728|B.1.1.273|South Africa|2020-07-21	Africa|hCoV-19/South Africa/Tygerberg 36/2020|EPI ISL 464147|B.1.1|South Africa|2020-04-03	0.0002732681	Africa
Africa|hCoV-19/South Africa/KRISP-K002358/2020|EPI ISL 515729|B.1.1.206|South Africa|2020-07-21	Africa|hCoV-19/South Africa/Tygerberg 36/2020|EPI ISL 464147|B.1.1|South Africa|2020-04-03	0.0002049420	Africa
Africa|hCoV-19/South Africa/KRISP-K002359/2020|EPI ISL 515730|B.1.1.206|South Africa|2020-07-22	Africa|hCoV-19/South Africa/Tygerberg 36/2020|EPI ISL 464147|B.1.1|South Africa|2020-04-03	0.0002391308	Africa
Africa|hCoV-19/South Africa/KRISP-K002363/2020|EPI ISL 515731|B.1.1|South Africa|2020-07-21	Africa|hCoV-19/South Africa/Tygerberg 36/2020|EPI ISL 464147|B.1.1|South Africa|2020-04-03	0.0000683054	Africa
Africa|hCoV-19/South Africa/KRISP-K002364/2020|EPI ISL 515732|B.1.1.206|South Africa|2020-07-14	Africa|hCoV-19/South Africa/Tygerberg 36/2020|EPI ISL 464147|B.1.1|South Africa|2020-04-03	0.0002049469	Africa
Africa|hCoV-19/South Africa/KRISP-K002365/2020|EPI ISL 515733|B.1.1.273|South Africa|2020-07-22	Africa|hCoV-19/South Africa/Tygerberg 36/2020|EPI ISL 464147|B.1.1|South Africa|2020-04-03	0.0002391096	Africa
Africa|hCoV-19/South Africa/KRISP-K002366/2020|EPI ISL 515734|B.1.1.206|South Africa|2020-07-21	Africa|hCoV-19/South Africa/Tygerberg 36/2020|EPI ISL 464147|B.1.1|South Africa|2020-04-03	0.0001366284	Africa
Africa|hCoV-19/South Africa/KRISP-K002367/2020|EPI ISL 515735|C.1|South Africa|2020-07-22	Africa|hCoV-19/South Africa/Tygerberg 36/2020|EPI ISL 464147|B.1.1|South Africa|2020-04-03	0.0003461975	Africa
Africa|hCoV-19/South Africa/KRISP-K002368/2020|EPI ISL 515736|B.1.1.206|South Africa|2020-07-22	Africa|hCoV-19/South Africa/Tygerberg 36/2020|EPI ISL 464147|B.1.1|South Africa|2020-04-03	0.0000683070	Africa
Africa|hCoV-19/South Africa/KRISP-K002369/2020|EPI ISL 515737|C.1|South Africa|2020-07-22	Africa|hCoV-19/South Africa/Tygerberg 36/2020|EPI ISL 464147|B.1.1|South Africa|2020-04-03	0.0002732979	Africa
Africa|hCoV-19/South Africa/KRISP-K002370/2020|EPI ISL 515738|B.1.1.62|South Africa|2020-07-22	Africa|hCoV-19/South Africa/Tygerberg 36/2020|EPI ISL 464147|B.1.1|South Africa|2020-04-03	0.0002063492	Africa
Africa|hCoV-19/South Africa/KRISP-K002371/2020|EPI ISL 515739|C.1|South Africa|2020-07-22	Africa|hCoV-19/South Africa/Tygerberg 36/2020|EPI ISL 464147|B.1.1|South Africa|2020-04-03	0.0003074602	Africa
Africa|hCoV-19/South Africa/KRISP-K002372/2020|EPI ISL 515740|H.1|South Africa|2020-07-20	Africa|hCoV-19/South Africa/Tygerberg 36/2020|EPI ISL 464147|B.1.1|South Africa|2020-04-03	0.0001707897	Africa
Africa|hCoV-19/South Africa/KRISP-K002375/2020|EPI ISL 515741|B.1.1|South Africa|2020-07-21	Africa|hCoV-19/South Africa/Tygerberg 36/2020|EPI ISL 464147|B.1.1|South Africa|2020-04-03	0.0000343490	Africa
Africa|hCoV-19/South Africa/KRISP-K002376/2020|EPI ISL 515742|B.1.1|South Africa|2020-07-22	Africa|hCoV-19/South Africa/Tygerberg 36/2020|EPI ISL 464147|B.1.1|South Africa|2020-04-03	0.0000344718	Africa
Africa|hCoV-19/South Africa/KRISP-K002377/2020|EPI ISL 515743|B.1.1.206|South Africa|2020-07-22	Africa|hCoV-19/South Africa/Tygerberg 36/2020|EPI ISL 464147|B.1.1|South Africa|2020-04-03	0.0003074726	Africa
Africa|hCoV-19/South Africa/KRISP-K002378/2020|EPI ISL 515744|B.1|South Africa|2020-07-20	Africa|hCoV-19/South Africa/Tygerberg 36/2020|EPI ISL 464147|B.1.1|South Africa|2020-04-03	0.0003074886	Africa
Africa|hCoV-19/South Africa/KRISP-K002379/2020|EPI ISL 515745|C.1|South Africa|2020-07-22	Africa|hCoV-19/South Africa/Tygerberg 36/2020|EPI ISL 464147|B.1.1|South Africa|2020-04-03	0.0002058608	Africa
Africa|hCoV-19/South Africa/KRISP-K002380/2020|EPI ISL 515746|B.1.1|South Africa|2020-07-22	Africa|hCoV-19/South Africa/Tygerberg 36/2020|EPI ISL 464147|B.1.1|South Africa|2020-04-03	0.0000344900	Africa
Africa|hCoV-19/South Africa/KRISP-K002381/2020|EPI ISL 515747|B.1.1|South Africa|2020-07-17	Africa|hCoV-19/South Africa/Tygerberg 36/2020|EPI ISL 464147|B.1.1|South Africa|2020-04-03	0.0001711614	Africa
Africa|hCoV-19/South Africa/KRISP-K002382/2020|EPI ISL 515748|B.1.1.206|South Africa|2020-07-22	Africa|hCoV-19/South Africa/Tygerberg 36/2020|EPI ISL 464147|B.1.1|South Africa|2020-04-03	0.0002049560	Africa
Africa|hCoV-19/South Africa/KRISP-K002383/2020|EPI ISL 515749|B.1.1.206|South Africa|2020-07-20	Africa|hCoV-19/South Africa/Tygerberg 36/2020|EPI ISL 464147|B.1.1|South Africa|2020-04-03	0.0001366256	Africa
Africa|hCoV-19/South Africa/KRISP-K002384/2020|EPI ISL 515750|B.1.1.273|South Africa|2020-07-22	Africa|hCoV-19/South Africa/Tygerberg 36/2020|EPI ISL 464147|B.1.1|South Africa|2020-04-03	0.0001377452	Africa
Africa|hCoV-19/South Africa/KRISP-K002385/2020|EPI ISL 515751|B.1.1.206|South Africa|2020-07-22	Africa|hCoV-19/South Africa/Tygerberg 36/2020|EPI ISL 464147|B.1.1|South Africa|2020-04-03	0.0001024646	Africa
Africa|hCoV-19/South Africa/KRISP-K002386/2020|EPI ISL 515752|B.1.1.206|South Africa|2020-07-21	Africa|hCoV-19/South Africa/Tygerberg 36/2020|EPI ISL 464147|B.1.1|South Africa|2020-04-03	0.0001707739	Africa
Africa|hCoV-19/South Africa/KRISP-K002387/2020|EPI ISL 515753|B.1.1.64|South Africa|2020-07-22	Africa|hCoV-19/South Africa/Tygerberg 36/2020|EPI ISL 464147|B.1.1|South Africa|2020-04-03	0.0001024601	Africa
Africa|hCoV-19/South Africa/KRISP-K002388/2020|EPI ISL 515754|B.1.1.206|South Africa|2020-07-22	Africa|hCoV-19/South Africa/Tygerberg 36/2020|EPI ISL 464147|B.1.1|South Africa|2020-04-03	0.0002049510	Africa
Africa|hCoV-19/South Africa/KRISP-K002390/2020|EPI ISL 515755|B.1|South Africa|2020-07-25	Africa|hCoV-19/South Africa/Tygerberg 36/2020|EPI ISL 464147|B.1.1|South Africa|2020-04-03	0.0001381290	Africa
Africa|hCoV-19/South Africa/KRISP-K002391/2020|EPI ISL 515756|B.1.1.57|South Africa|2020-07-21	Africa|hCoV-19/South Africa/Tygerberg 36/2020|EPI ISL 464147|B.1.1|South Africa|2020-04-03	0.0001722189	Africa
Africa|hCoV-19/South Africa/KRISP-K002392/2020|EPI ISL 515757|B.1.1|South Africa|2020-07-27	Africa|hCoV-19/South Africa/Tygerberg 36/2020|EPI ISL 464147|B.1.1|South Africa|2020-04-03	0.0001707855	Africa
Africa|hCoV-19/South Africa/KRISP-K002393/2020|EPI ISL 515758|B.1.1|South Africa|2020-07-28	Africa|hCoV-19/South Africa/Tygerberg 36/2020|EPI ISL 464147|B.1.1|South Africa|2020-04-03	0.0000000000	Africa
Africa|hCoV-19/South Africa/KRISP-K002394/2020|EPI ISL 515759|C.1|South Africa|2020-07-28	Africa|hCoV-19/South Africa/Tygerberg 36/2020|EPI ISL 464147|B.1.1|South Africa|2020-04-03	0.0003771515	Africa
Africa|hCoV-19/South Africa/KRISP-K002395/2020|EPI ISL 515760|B.1.1.273|South Africa|2020-07-28	Africa|hCoV-19/South Africa/Tygerberg 36/2020|EPI ISL 464147|B.1.1|South Africa|2020-04-03	0.0003757836	Africa
Africa|hCoV-19/South Africa/KRISP-K002396/2020|EPI ISL 515761|H.1|South Africa|2020-07-30	Africa|hCoV-19/South Africa/Tygerberg 36/2020|EPI ISL 464147|B.1.1|South Africa|2020-04-03	0.0000710006	Africa
Africa|hCoV-19/South Africa/KRISP-K002398/2020|EPI ISL 515762|B.1.1.117|South Africa|2020-07-27	Africa|hCoV-19/South Africa/Tygerberg 36/2020|EPI ISL 464147|B.1.1|South Africa|2020-04-03	0.0001366224	Africa
Africa|hCoV-19/South Africa/KRISP-K002399/2020|EPI ISL 515763|B.1.1.62|South Africa|2020-07-30	Africa|hCoV-19/South Africa/Tygerberg 36/2020|EPI ISL 464147|B.1.1|South Africa|2020-04-03	0.0002049560	Africa
Africa|hCoV-19/South Africa/KRISP-K002400/2020|EPI ISL 515764|B.1.1.206|South Africa|2020-07-30	Africa|hCoV-19/South Africa/Tygerberg 36/2020|EPI ISL 464147|B.1.1|South Africa|2020-04-03	0.0001707739	Africa
Africa|hCoV-19/South Africa/KRISP-K002403/2020|EPI ISL 515767|B.1.1.117|South Africa|2020-07-24	Africa|hCoV-19/South Africa/Tygerberg 36/2020|EPI ISL 464147|B.1.1|South Africa|2020-04-03	0.0001024647	Africa
Africa|hCoV-19/South Africa/KRISP-K002404/2020|EPI ISL 515768|C.1|South Africa|2020-07-27	Africa|hCoV-19/South Africa/Tygerberg 36/2020|EPI ISL 464147|B.1.1|South Africa|2020-04-03	0.0003788267	Africa
Africa|hCoV-19/South Africa/KRISP-K002405/2020|EPI ISL 515769|B.1.1.273|South Africa|2020-07-27	Africa|hCoV-19/South Africa/Tygerberg 36/2020|EPI ISL 464147|B.1.1|South Africa|2020-04-03	0.0001366257	Africa
Africa|hCoV-19/South Africa/KRISP-K002406/2020|EPI ISL 515770|B.1.1.57|South Africa|2020-07-29	Africa|hCoV-19/South Africa/Tygerberg 36/2020|EPI ISL 464147|B.1.1|South Africa|2020-04-03	0.0001377736	Africa
Africa|hCoV-19/South Africa/KRISP-K002407/2020|EPI ISL 515771|B.1.1.273|South Africa|2020-07-30	Africa|hCoV-19/South Africa/Tygerberg 36/2020|EPI ISL 464147|B.1.1|South Africa|2020-04-03	0.0002049559	Africa
Africa|hCoV-19/South Africa/KRISP-K002408/2020|EPI ISL 515772|B.1.5|South Africa|2020-07-28	Africa|hCoV-19/South Africa/Tygerberg 36/2020|EPI ISL 464147|B.1.1|South Africa|2020-04-03	0.0001388274	Africa
Africa|hCoV-19/South Africa/KRISP-K002411/2020|EPI ISL 515773|C.9|South Africa|2020-07-29	Africa|hCoV-19/South Africa/Tygerberg 36/2020|EPI ISL 464147|B.1.1|South Africa|2020-04-03	0.0003416063	Africa
Africa|hCoV-19/South Africa/KRISP-K002412/2020|EPI ISL 515774|B.1.1|South Africa|2020-07-28	Africa|hCoV-19/South Africa/Tygerberg 36/2020|EPI ISL 464147|B.1.1|South Africa|2020-04-03	0.0001033484	Africa
Africa|hCoV-19/South Africa/KRISP-K002413/2020|EPI ISL 515775|B.1.1.206|South Africa|2020-07-24	Africa|hCoV-19/South Africa/Tygerberg 36/2020|EPI ISL 464147|B.1.1|South Africa|2020-04-03	0.0003074727	Africa
Africa|hCoV-19/South Africa/KRISP-K002414/2020|EPI ISL 515776|B.1.1.206|South Africa|2020-07-24	Africa|hCoV-19/South Africa/Tygerberg 36/2020|EPI ISL 464147|B.1.1|South Africa|2020-04-03	0.0000683084	Africa
Africa|hCoV-19/South Africa/KRISP-K002415/2020|EPI ISL 515777|B.1.1.206|South Africa|2020-07-29	Africa|hCoV-19/South Africa/Tygerberg 36/2020|EPI ISL 464147|B.1.1|South Africa|2020-04-03	0.0001707931	Africa
Africa|hCoV-19/South Africa/KRISP-K002416/2020|EPI ISL 515778|B.1.1.206|South Africa|2020-07-30	Africa|hCoV-19/South Africa/Tygerberg 36/2020|EPI ISL 464147|B.1.1|South Africa|2020-04-03	0.0002732979	Africa
Africa|hCoV-19/South Africa/KRISP-K002417/2020|EPI ISL 515779|B.1.1.206|South Africa|2020-07-30	Africa|hCoV-19/South Africa/Tygerberg 36/2020|EPI ISL 464147|B.1.1|South Africa|2020-04-03	0.0000710063	Africa
Africa|hCoV-19/South Africa/KRISP-K002418/2020|EPI ISL 515780|B.1.1.206|South Africa|2020-07-30	Africa|hCoV-19/South Africa/Tygerberg 36/2020|EPI ISL 464147|B.1.1|South Africa|2020-04-03	0.0001024646	Africa
Africa|hCoV-19/South Africa/KRISP-K002419/2020|EPI ISL 515781|B.1.1.206|South Africa|2020-07-30	Africa|hCoV-19/South Africa/Tygerberg 36/2020|EPI ISL 464147|B.1.1|South Africa|2020-04-03	0.0001024647	Africa
Africa|hCoV-19/South Africa/KRISP-K002420/2020|EPI ISL 515782|B.1.1.206|South Africa|2020-07-30	Africa|hCoV-19/South Africa/Tygerberg 36/2020|EPI ISL 464147|B.1.1|South Africa|2020-04-03	0.0001366284	Africa
Africa|hCoV-19/South Africa/KRISP-K002421/2020|EPI ISL 515783|B.1.1.206|South Africa|2020-07-30	Africa|hCoV-19/South Africa/Tygerberg 36/2020|EPI ISL 464147|B.1.1|South Africa|2020-04-03	0.0001031055	Africa
Africa|hCoV-19/South Africa/KRISP-K002423/2020|EPI ISL 515784|B.1.1.117|South Africa|2020-07-30	Africa|hCoV-19/South Africa/Tygerberg 36/2020|EPI ISL 464147|B.1.1|South Africa|2020-04-03	0.0001367999	Africa
Africa|hCoV-19/South Africa/KRISP-K002424/2020|EPI ISL 515785|B.1.1.57|South Africa|2020-07-30	Africa|hCoV-19/South Africa/Tygerberg 36/2020|EPI ISL 464147|B.1.1|South Africa|2020-04-03	0.0001389619	Africa
Africa|hCoV-19/South Africa/KRISP-K002425/2020|EPI ISL 515786|B.1.1.57|South Africa|2020-07-29	Africa|hCoV-19/South Africa/Tygerberg 36/2020|EPI ISL 464147|B.1.1|South Africa|2020-04-03	0.0002755892	Africa
Africa|hCoV-19/South Africa/KRISP-K002426/2020|EPI ISL 515787|C.1|South Africa|2020-07-29	Africa|hCoV-19/South Africa/Tygerberg 36/2020|EPI ISL 464147|B.1.1|South Africa|2020-04-03	0.0002736756	Africa
Africa|hCoV-19/South Africa/KRISP-K002427/2020|EPI ISL 515788|B.1.1|South Africa|2020-07-30	Africa|hCoV-19/South Africa/Tygerberg 36/2020|EPI ISL 464147|B.1.1|South Africa|2020-04-03	0.0002069684	Africa
Africa|hCoV-19/South Africa/KRISP-K002428/2020|EPI ISL 515789|B.1.1.273|South Africa|2020-07-30	Africa|hCoV-19/South Africa/Tygerberg 36/2020|EPI ISL 464147|B.1.1|South Africa|2020-04-03	0.0002732803	Africa
Africa|hCoV-19/South Africa/KRISP-K002429/2020|EPI ISL 515790|B.1.1.206|South Africa|2020-07-30	Africa|hCoV-19/South Africa/Tygerberg 36/2020|EPI ISL 464147|B.1.1|South Africa|2020-04-03	0.0002049518	Africa
Africa|hCoV-19/South Africa/KRISP-K002430/2020|EPI ISL 515791|B.1.1.206|South Africa|2020-07-30	Africa|hCoV-19/South Africa/Tygerberg 36/2020|EPI ISL 464147|B.1.1|South Africa|2020-04-03	0.0002391259	Africa
Africa|hCoV-19/South Africa/KRISP-K002431/2020|EPI ISL 515792|C.1|South Africa|2020-07-29	Africa|hCoV-19/South Africa/Tygerberg 36/2020|EPI ISL 464147|B.1.1|South Africa|2020-04-03	0.0004116257	Africa
Africa|hCoV-19/South Africa/KRISP-K002433/2020|EPI ISL 515793|B.1.1.206|South Africa|2020-07-30	Africa|hCoV-19/South Africa/Tygerberg 36/2020|EPI ISL 464147|B.1.1|South Africa|2020-04-03	0.0000690964	Africa
Africa|hCoV-19/South Africa/KRISP-K002437/2020|EPI ISL 515794|B.1.1.62|South Africa|2020-07-30	Africa|hCoV-19/South Africa/Tygerberg 36/2020|EPI ISL 464147|B.1.1|South Africa|2020-04-03	0.0001024717	Africa
Africa|hCoV-19/South Africa/KRISP-K002439/2020|EPI ISL 515795|B.1.1.206|South Africa|2020-07-30	Africa|hCoV-19/South Africa/Tygerberg 36/2020|EPI ISL 464147|B.1.1|South Africa|2020-04-03	0.0001043979	Africa
Africa|hCoV-19/South Africa/KRISP-K002440/2020|EPI ISL 515796|B.1.1.40|South Africa|2020-07-29	Africa|hCoV-19/South Africa/Tygerberg 36/2020|EPI ISL 464147|B.1.1|South Africa|2020-04-03	0.0002061712	Africa
Africa|hCoV-19/South Africa/KRISP-K002441/2020|EPI ISL 515797|C.1|South Africa|2020-07-30	Africa|hCoV-19/South Africa/Tygerberg 36/2020|EPI ISL 464147|B.1.1|South Africa|2020-04-03	0.0002732979	Africa
Africa|hCoV-19/South Africa/KRISP-K002442/2020|EPI ISL 515798|B.1.1.99|South Africa|2020-07-30	Africa|hCoV-19/South Africa/Tygerberg 36/2020|EPI ISL 464147|B.1.1|South Africa|2020-04-03	0.0001034624	Africa
Africa|hCoV-19/South Africa/KRISP-K002443/2020|EPI ISL 515799|C.1|South Africa|2020-07-29	Africa|hCoV-19/South Africa/Tygerberg 36/2020|EPI ISL 464147|B.1.1|South Africa|2020-04-03	0.0003426029	Africa
Africa|hCoV-19/South Africa/KRISP-K002444/2020|EPI ISL 518034|B.1.1.57|South Africa|2020-07-07	Africa|hCoV-19/South Africa/Tygerberg 36/2020|EPI ISL 464147|B.1.1|South Africa|2020-04-03	0.0001024647	Africa
Africa|hCoV-19/South Africa/KRISP-K002445/2020|EPI ISL 518035|H.1|South Africa|2020-07-07	Africa|hCoV-19/South Africa/Tygerberg 36/2020|EPI ISL 464147|B.1.1|South Africa|2020-04-03	0.0002049699	Africa
Africa|hCoV-19/South Africa/KRISP-K002448/2020|EPI ISL 518037|B.1.1|South Africa|2020-07-17	Africa|hCoV-19/South Africa/Tygerberg 36/2020|EPI ISL 464147|B.1.1|South Africa|2020-04-03	0.0000341520	Africa
Africa|hCoV-19/South Africa/KRISP-K002449/2020|EPI ISL 518038|B.1.1.57|South Africa|2020-07-17	Africa|hCoV-19/South Africa/Tygerberg 36/2020|EPI ISL 464147|B.1.1|South Africa|2020-04-03	0.0000688870	Africa
Africa|hCoV-19/South Africa/KRISP-K002451/2020|EPI ISL 518039|B.1.1|South Africa|2020-07-18	Africa|hCoV-19/South Africa/Tygerberg 36/2020|EPI ISL 464147|B.1.1|South Africa|2020-04-03	0.0000341520	Africa
Africa|hCoV-19/South Africa/KRISP-K002454/2020|EPI ISL 518040|H.1|South Africa|2020-07-13	Africa|hCoV-19/South Africa/Tygerberg 36/2020|EPI ISL 464147|B.1.1|South Africa|2020-04-03	0.0001366289	Africa
Africa|hCoV-19/South Africa/KRISP-K002455/2020|EPI ISL 518041|B.1.1.273|South Africa|2020-07-13	Africa|hCoV-19/South Africa/Tygerberg 36/2020|EPI ISL 464147|B.1.1|South Africa|2020-04-03	0.0001707780	Africa
Africa|hCoV-19/South Africa/KRISP-K002456/2020|EPI ISL 518042|B.1.1.273|South Africa|2020-07-09	Africa|hCoV-19/South Africa/Tygerberg 36/2020|EPI ISL 464147|B.1.1|South Africa|2020-04-03	0.0002051810	Africa
Africa|hCoV-19/South Africa/KRISP-K002457/2020|EPI ISL 518043|B.1.1.273|South Africa|2020-07-07	Africa|hCoV-19/South Africa/Tygerberg 36/2020|EPI ISL 464147|B.1.1|South Africa|2020-04-03	0.0002049427	Africa
Africa|hCoV-19/South Africa/KRISP-K002460/2020|EPI ISL 518044|H.1|South Africa|2020-07-06	Africa|hCoV-19/South Africa/Tygerberg 36/2020|EPI ISL 464147|B.1.1|South Africa|2020-04-03	0.0001366289	Africa
Africa|hCoV-19/South Africa/KRISP-K002461/2020|EPI ISL 518045|B.1.106|South Africa|2020-07-06	Africa|hCoV-19/South Africa/Tygerberg 36/2020|EPI ISL 464147|B.1.1|South Africa|2020-04-03	0.0002391211	Africa
Africa|hCoV-19/South Africa/KRISP-K002464/2020|EPI ISL 518047|B.1.1.273|South Africa|2020-07-14	Africa|hCoV-19/South Africa/Tygerberg 36/2020|EPI ISL 464147|B.1.1|South Africa|2020-04-03	0.0002049559	Africa
Africa|hCoV-19/South Africa/KRISP-K002465/2020|EPI ISL 518048|B.1.1.273|South Africa|2020-06-25	Africa|hCoV-19/South Africa/Tygerberg 36/2020|EPI ISL 464147|B.1.1|South Africa|2020-04-03	0.0001707856	Africa
Africa|hCoV-19/South Africa/KRISP-K002466/2020|EPI ISL 518049|B.1.1.62|South Africa|2020-06-23	Africa|hCoV-19/South Africa/Tygerberg 36/2020|EPI ISL 464147|B.1.1|South Africa|2020-04-03	0.0000683114	Africa
Africa|hCoV-19/South Africa/KRISP-K002467/2020|EPI ISL 518050|B.1.5|South Africa|2020-07-01	Africa|hCoV-19/South Africa/Tygerberg 36/2020|EPI ISL 464147|B.1.1|South Africa|2020-04-03	0.0001707938	Africa
Africa|hCoV-19/South Africa/KRISP-K002472/2020|EPI ISL 518051|B.1.5|South Africa|2020-07-14	Africa|hCoV-19/South Africa/Tygerberg 36/2020|EPI ISL 464147|B.1.1|South Africa|2020-04-03	0.0003074812	Africa
Africa|hCoV-19/South Africa/KRISP-K002474/2020|EPI ISL 518052|B.1.1.273|South Africa|2020-06-29	Africa|hCoV-19/South Africa/Tygerberg 36/2020|EPI ISL 464147|B.1.1|South Africa|2020-04-03	0.0001366256	Africa
Africa|hCoV-19/South Africa/KRISP-K002479/2020|EPI ISL 535390|C.1|South Africa|2020-08-07	Africa|hCoV-19/South Africa/Tygerberg 36/2020|EPI ISL 464147|B.1.1|South Africa|2020-04-03	0.0003074665	Africa
Africa|hCoV-19/South Africa/KRISP-K002483/2020|EPI ISL 535391|H.1|South Africa|2020-08-07	Africa|hCoV-19/South Africa/Tygerberg 36/2020|EPI ISL 464147|B.1.1|South Africa|2020-04-03	0.0002089915	Africa
Africa|hCoV-19/South Africa/KRISP-K002484/2020|EPI ISL 535392|B.1|South Africa|2020-08-07	Africa|hCoV-19/South Africa/Tygerberg 36/2020|EPI ISL 464147|B.1.1|South Africa|2020-04-03	0.0004100547	Africa
Africa|hCoV-19/South Africa/KRISP-K002486/2020|EPI ISL 535393|H.1|South Africa|2020-08-07	Africa|hCoV-19/South Africa/Tygerberg 36/2020|EPI ISL 464147|B.1.1|South Africa|2020-04-03	0.0002732924	Africa
Africa|hCoV-19/South Africa/KRISP-K002490/2020|EPI ISL 535394|B.1.1.10|South Africa|2020-08-07	Africa|hCoV-19/South Africa/Tygerberg 36/2020|EPI ISL 464147|B.1.1|South Africa|2020-04-03	0.0001024717	Africa
Africa|hCoV-19/South Africa/KRISP-K002491/2020|EPI ISL 535395|B.1.1|South Africa|2020-08-07	Africa|hCoV-19/South Africa/Tygerberg 36/2020|EPI ISL 464147|B.1.1|South Africa|2020-04-03	0.0002391202	Africa
Africa|hCoV-19/South Africa/KRISP-K002495/2020|EPI ISL 535396|B.1.1.273|South Africa|2020-08-06	Africa|hCoV-19/South Africa/Tygerberg 36/2020|EPI ISL 464147|B.1.1|South Africa|2020-04-03	0.0003416516	Africa
Africa|hCoV-19/South Africa/KRISP-K002498/2020|EPI ISL 535397|B.1.1.206|South Africa|2020-08-05	Africa|hCoV-19/South Africa/Tygerberg 36/2020|EPI ISL 464147|B.1.1|South Africa|2020-04-03	0.0001024647	Africa
Africa|hCoV-19/South Africa/KRISP-K002501/2020|EPI ISL 535398|B.1.1.273|South Africa|2020-08-07	Africa|hCoV-19/South Africa/Tygerberg 36/2020|EPI ISL 464147|B.1.1|South Africa|2020-04-03	0.0001366229	Africa
Africa|hCoV-19/South Africa/KRISP-K002502/2020|EPI ISL 535399|B.1.1.206|South Africa|2020-08-05	Africa|hCoV-19/South Africa/Tygerberg 36/2020|EPI ISL 464147|B.1.1|South Africa|2020-04-03	0.0001707931	Africa
Africa|hCoV-19/South Africa/KRISP-K002504/2020|EPI ISL 535400|B.1.1.40|South Africa|2020-08-06	Africa|hCoV-19/South Africa/Tygerberg 36/2020|EPI ISL 464147|B.1.1|South Africa|2020-04-03	0.0001366196	Africa
Africa|hCoV-19/South Africa/KRISP-K002516/2020|EPI ISL 535402|C.1|South Africa|2020-08-07	Africa|hCoV-19/South Africa/Tygerberg 36/2020|EPI ISL 464147|B.1.1|South Africa|2020-04-03	0.0003107784	Africa
Africa|hCoV-19/South Africa/KRISP-K002520/2020|EPI ISL 535403|B.1.1.206|South Africa|2020-08-07	Africa|hCoV-19/South Africa/Tygerberg 36/2020|EPI ISL 464147|B.1.1|South Africa|2020-04-03	0.0002049650	Africa
Africa|hCoV-19/South Africa/KRISP-K002526/2020|EPI ISL 535404|B.1.1|South Africa|2020-08-07	Africa|hCoV-19/South Africa/Tygerberg 36/2020|EPI ISL 464147|B.1.1|South Africa|2020-04-03	0.0002391145	Africa
Africa|hCoV-19/South Africa/KRISP-K002532/2020|EPI ISL 535405|B.1.1|South Africa|2020-07-30	Africa|hCoV-19/South Africa/Tygerberg 36/2020|EPI ISL 464147|B.1.1|South Africa|2020-04-03	0.0001366284	Africa
Africa|hCoV-19/South Africa/KRISP-K002533/2020|EPI ISL 535406|B.1.1|South Africa|2020-07-30	Africa|hCoV-19/South Africa/Tygerberg 36/2020|EPI ISL 464147|B.1.1|South Africa|2020-04-03	0.0001366284	Africa
Africa|hCoV-19/South Africa/KRISP-K002534/2020|EPI ISL 535407|B.1.1.206|South Africa|2020-07-30	Africa|hCoV-19/South Africa/Tygerberg 36/2020|EPI ISL 464147|B.1.1|South Africa|2020-04-03	0.0001767175	Africa
Africa|hCoV-19/South Africa/KRISP-K002535/2020|EPI ISL 535408|B.1.1|South Africa|2020-07-30	Africa|hCoV-19/South Africa/Tygerberg 36/2020|EPI ISL 464147|B.1.1|South Africa|2020-04-03	0.0001707781	Africa
Africa|hCoV-19/South Africa/KRISP-K002536/2020|EPI ISL 535409|C.1|South Africa|2020-07-30	Africa|hCoV-19/South Africa/Tygerberg 36/2020|EPI ISL 464147|B.1.1|South Africa|2020-04-03	0.0002779827	Africa
Africa|hCoV-19/South Africa/KRISP-K002537/2020|EPI ISL 535410|B.1.1.206|South Africa|2020-07-30	Africa|hCoV-19/South Africa/Tygerberg 36/2020|EPI ISL 464147|B.1.1|South Africa|2020-04-03	0.0002391365	Africa
Africa|hCoV-19/South Africa/KRISP-K002541/2020|EPI ISL 535411|B.1.1.57|South Africa|2020-07-30	Africa|hCoV-19/South Africa/Tygerberg 36/2020|EPI ISL 464147|B.1.1|South Africa|2020-04-03	0.0001766574	Africa
Africa|hCoV-19/South Africa/KRISP-K002542/2020|EPI ISL 535412|B.1.1.206|South Africa|2020-07-30	Africa|hCoV-19/South Africa/Tygerberg 36/2020|EPI ISL 464147|B.1.1|South Africa|2020-04-03	0.0002391096	Africa
Africa|hCoV-19/South Africa/KRISP-K002543/2020|EPI ISL 535413|C.1|South Africa|2020-07-30	Africa|hCoV-19/South Africa/Tygerberg 36/2020|EPI ISL 464147|B.1.1|South Africa|2020-04-03	0.0002391153	Africa
Africa|hCoV-19/South Africa/KRISP-K002544/2020|EPI ISL 535414|B.1.1.206|South Africa|2020-07-30	Africa|hCoV-19/South Africa/Tygerberg 36/2020|EPI ISL 464147|B.1.1|South Africa|2020-04-03	0.0002049650	Africa
Africa|hCoV-19/South Africa/KRISP-K002545/2020|EPI ISL 535415|B.1.1.254|South Africa|2020-07-30	Africa|hCoV-19/South Africa/Tygerberg 36/2020|EPI ISL 464147|B.1.1|South Africa|2020-04-03	0.0001366196	Africa
Africa|hCoV-19/South Africa/KRISP-K002546/2020|EPI ISL 535416|B.1.1|South Africa|2020-07-30	Africa|hCoV-19/South Africa/Tygerberg 36/2020|EPI ISL 464147|B.1.1|South Africa|2020-04-03	0.0001366224	Africa
Africa|hCoV-19/South Africa/KRISP-K002547/2020|EPI ISL 535417|C.1|South Africa|2020-07-30	Africa|hCoV-19/South Africa/Tygerberg 36/2020|EPI ISL 464147|B.1.1|South Africa|2020-04-03	0.0002049469	Africa
Africa|hCoV-19/South Africa/KRISP-K002548/2020|EPI ISL 535418|B.1.1|South Africa|2020-07-30	Africa|hCoV-19/South Africa/Tygerberg 36/2020|EPI ISL 464147|B.1.1|South Africa|2020-04-03	0.0002401149	Africa
Africa|hCoV-19/South Africa/KRISP-K002550/2020|EPI ISL 535420|B.1.1.206|South Africa|2020-07-29	Africa|hCoV-19/South Africa/Tygerberg 36/2020|EPI ISL 464147|B.1.1|South Africa|2020-04-03	0.0001366224	Africa
Africa|hCoV-19/South Africa/KRISP-K002552/2020|EPI ISL 535421|B.1.1.206|South Africa|2020-07-30	Africa|hCoV-19/South Africa/Tygerberg 36/2020|EPI ISL 464147|B.1.1|South Africa|2020-04-03	0.0001707815	Africa
Africa|hCoV-19/South Africa/KRISP-K002553/2020|EPI ISL 535422|C.1|South Africa|2020-07-29	Africa|hCoV-19/South Africa/Tygerberg 36/2020|EPI ISL 464147|B.1.1|South Africa|2020-04-03	0.0002732858	Africa
Africa|hCoV-19/South Africa/KRISP-K002554/2020|EPI ISL 535423|B.1.1.273|South Africa|2020-07-30	Africa|hCoV-19/South Africa/Tygerberg 36/2020|EPI ISL 464147|B.1.1|South Africa|2020-04-03	0.0001755068	Africa
Africa|hCoV-19/South Africa/KRISP-K002555/2020|EPI ISL 535424|B.1.1.57|South Africa|2020-07-30	Africa|hCoV-19/South Africa/Tygerberg 36/2020|EPI ISL 464147|B.1.1|South Africa|2020-04-03	0.0001371187	Africa
Africa|hCoV-19/South Africa/KRISP-K002556/2020|EPI ISL 535425|B.1.1.273|South Africa|2020-07-29	Africa|hCoV-19/South Africa/Tygerberg 36/2020|EPI ISL 464147|B.1.1|South Africa|2020-04-03	0.0000683084	Africa
Africa|hCoV-19/South Africa/KRISP-K002558/2020|EPI ISL 535426|B.1.1.273|South Africa|2020-07-30	Africa|hCoV-19/South Africa/Tygerberg 36/2020|EPI ISL 464147|B.1.1|South Africa|2020-04-03	0.0001707896	Africa
Africa|hCoV-19/South Africa/KRISP-K002559/2020|EPI ISL 535427|B.1.1.206|South Africa|2020-07-29	Africa|hCoV-19/South Africa/Tygerberg 36/2020|EPI ISL 464147|B.1.1|South Africa|2020-04-03	0.0001707855	Africa
Africa|hCoV-19/South Africa/KRISP-K002560/2020|EPI ISL 535428|B.1.1.206|South Africa|2020-07-31	Africa|hCoV-19/South Africa/Tygerberg 36/2020|EPI ISL 464147|B.1.1|South Africa|2020-04-03	0.0001024671	Africa
Africa|hCoV-19/South Africa/KRISP-K002561/2020|EPI ISL 535429|C.1|South Africa|2020-07-30	Africa|hCoV-19/South Africa/Tygerberg 36/2020|EPI ISL 464147|B.1.1|South Africa|2020-04-03	0.0003102151	Africa
Africa|hCoV-19/South Africa/KRISP-K002562/2020|EPI ISL 535430|H.1|South Africa|2020-07-30	Africa|hCoV-19/South Africa/Tygerberg 36/2020|EPI ISL 464147|B.1.1|South Africa|2020-04-03	0.0001707972	Africa
Africa|hCoV-19/South Africa/KRISP-K002563/2020|EPI ISL 535431|H.1|South Africa|2020-07-30	Africa|hCoV-19/South Africa/Tygerberg 36/2020|EPI ISL 464147|B.1.1|South Africa|2020-04-03	0.0001707856	Africa
Africa|hCoV-19/South Africa/KRISP-K002566/2020|EPI ISL 535432|C.1|South Africa|2020-07-29	Africa|hCoV-19/South Africa/Tygerberg 36/2020|EPI ISL 464147|B.1.1|South Africa|2020-04-03	0.0003095964	Africa
Africa|hCoV-19/South Africa/KRISP-K002567/2020|EPI ISL 535433|B.1.1|South Africa|2020-07-29	Africa|hCoV-19/South Africa/Tygerberg 36/2020|EPI ISL 464147|B.1.1|South Africa|2020-04-03	0.0000683054	Africa
Africa|hCoV-19/South Africa/KRISP-K002568/2020|EPI ISL 535434|B.1.1|South Africa|2020-07-29	Africa|hCoV-19/South Africa/Tygerberg 36/2020|EPI ISL 464147|B.1.1|South Africa|2020-04-03	0.0001024626	Africa
Africa|hCoV-19/South Africa/KRISP-K002570/2020|EPI ISL 535436|B.1.5.19|South Africa|2020-07-29	Africa|hCoV-19/South Africa/Tygerberg 36/2020|EPI ISL 464147|B.1.1|South Africa|2020-04-03	0.0004441761	Africa
Africa|hCoV-19/South Africa/KRISP-K002571/2020|EPI ISL 535437|B.1.1.206|South Africa|2020-07-30	Africa|hCoV-19/South Africa/Tygerberg 36/2020|EPI ISL 464147|B.1.1|South Africa|2020-04-03	0.0001063215	Africa
Africa|hCoV-19/South Africa/KRISP-K002572/2020|EPI ISL 535438|B.1.1.206|South Africa|2020-07-30	Africa|hCoV-19/South Africa/Tygerberg 36/2020|EPI ISL 464147|B.1.1|South Africa|2020-04-03	0.0001366162	Africa
Africa|hCoV-19/South Africa/KRISP-K002573/2020|EPI ISL 535439|B.1.1|South Africa|2020-07-29	Africa|hCoV-19/South Africa/Tygerberg 36/2020|EPI ISL 464147|B.1.1|South Africa|2020-04-03	0.0001024626	Africa
Africa|hCoV-19/South Africa/KRISP-K002574/2020|EPI ISL 535440|H.1|South Africa|2020-07-31	Africa|hCoV-19/South Africa/Tygerberg 36/2020|EPI ISL 464147|B.1.1|South Africa|2020-04-03	0.0001366317	Africa
Africa|hCoV-19/South Africa/KRISP-K002576/2020|EPI ISL 535441|H.1|South Africa|2020-07-28	Africa|hCoV-19/South Africa/Tygerberg 36/2020|EPI ISL 464147|B.1.1|South Africa|2020-04-03	0.0000683070	Africa
Africa|hCoV-19/South Africa/KRISP-K002577/2020|EPI ISL 535442|H.1|South Africa|2020-07-31	Africa|hCoV-19/South Africa/Tygerberg 36/2020|EPI ISL 464147|B.1.1|South Africa|2020-04-03	0.0001708007	Africa
Africa|hCoV-19/South Africa/KRISP-K002578/2020|EPI ISL 535443|H.1|South Africa|2020-07-31	Africa|hCoV-19/South Africa/Tygerberg 36/2020|EPI ISL 464147|B.1.1|South Africa|2020-04-03	0.0001024626	Africa
Africa|hCoV-19/South Africa/KRISP-K002579/2020|EPI ISL 535444|B.1.1.117|South Africa|2020-07-29	Africa|hCoV-19/South Africa/Tygerberg 36/2020|EPI ISL 464147|B.1.1|South Africa|2020-04-03	0.0000683084	Africa
Africa|hCoV-19/South Africa/KRISP-K002580/2020|EPI ISL 535445|C.9|South Africa|2020-07-30	Africa|hCoV-19/South Africa/Tygerberg 36/2020|EPI ISL 464147|B.1.1|South Africa|2020-04-03	0.0004441958	Africa
Africa|hCoV-19/South Africa/KRISP-K002581/2020|EPI ISL 535446|B.1.1.273|South Africa|2020-07-31	Africa|hCoV-19/South Africa/Tygerberg 36/2020|EPI ISL 464147|B.1.1|South Africa|2020-04-03	0.0002049469	Africa
Africa|hCoV-19/South Africa/KRISP-K002582/2020|EPI ISL 535447|B.1.1|South Africa|2020-07-31	Africa|hCoV-19/South Africa/Tygerberg 36/2020|EPI ISL 464147|B.1.1|South Africa|2020-04-03	0.0001707815	Africa
Africa|hCoV-19/South Africa/KRISP-K002583/2020|EPI ISL 535448|B.1.1.273|South Africa|2020-08-01	Africa|hCoV-19/South Africa/Tygerberg 36/2020|EPI ISL 464147|B.1.1|South Africa|2020-04-03	0.0002049378	Africa
Africa|hCoV-19/South Africa/KRISP-K002584/2020|EPI ISL 535449|B.1.1.1|South Africa|2020-08-01	Africa|hCoV-19/South Africa/Tygerberg 36/2020|EPI ISL 464147|B.1.1|South Africa|2020-04-03	0.0003757912	Africa
Africa|hCoV-19/South Africa/KRISP-K002585/2020|EPI ISL 535450|B.1.1.206|South Africa|2020-07-31	Africa|hCoV-19/South Africa/Tygerberg 36/2020|EPI ISL 464147|B.1.1|South Africa|2020-04-03	0.0002391039	Africa
Africa|hCoV-19/South Africa/KRISP-K002586/2020|EPI ISL 535451|H.1|South Africa|2020-08-01	Africa|hCoV-19/South Africa/Tygerberg 36/2020|EPI ISL 464147|B.1.1|South Africa|2020-04-03	0.0001366317	Africa
Africa|hCoV-19/South Africa/KRISP-K002587/2020|EPI ISL 535452|H.1|South Africa|2020-07-29	Africa|hCoV-19/South Africa/Tygerberg 36/2020|EPI ISL 464147|B.1.1|South Africa|2020-04-03	0.0001024626	Africa
Africa|hCoV-19/South Africa/KRISP-K002590/2020|EPI ISL 535455|H.1|South Africa|2020-07-31	Africa|hCoV-19/South Africa/Tygerberg 36/2020|EPI ISL 464147|B.1.1|South Africa|2020-04-03	0.0000683070	Africa
Africa|hCoV-19/South Africa/KRISP-K002591/2020|EPI ISL 535456|B.1.5.31|South Africa|2020-07-28	Africa|hCoV-19/South Africa/Tygerberg 36/2020|EPI ISL 464147|B.1.1|South Africa|2020-04-03	0.0004099821	Africa
Africa|hCoV-19/South Africa/KRISP-K002592/2020|EPI ISL 535457|B.1.1.206|South Africa|2020-07-30	Africa|hCoV-19/South Africa/Tygerberg 36/2020|EPI ISL 464147|B.1.1|South Africa|2020-04-03	0.0001366224	Africa
Africa|hCoV-19/South Africa/KRISP-K002594/2020|EPI ISL 535459|B.1.1.62|South Africa|2020-07-28	Africa|hCoV-19/South Africa/Tygerberg 36/2020|EPI ISL 464147|B.1.1|South Africa|2020-04-03	0.0001708007	Africa
Africa|hCoV-19/South Africa/KRISP-K002595/2020|EPI ISL 535460|B.1.1.62|South Africa|2020-07-29	Africa|hCoV-19/South Africa/Tygerberg 36/2020|EPI ISL 464147|B.1.1|South Africa|2020-04-03	0.0001707931	Africa
Africa|hCoV-19/South Africa/KRISP-K002596/2020|EPI ISL 535461|B.1.1|South Africa|2020-07-29	Africa|hCoV-19/South Africa/Tygerberg 36/2020|EPI ISL 464147|B.1.1|South Africa|2020-04-03	0.0000683054	Africa
Africa|hCoV-19/South Africa/KRISP-K002597/2020|EPI ISL 535462|B.1.1.206|South Africa|2020-07-31	Africa|hCoV-19/South Africa/Tygerberg 36/2020|EPI ISL 464147|B.1.1|South Africa|2020-04-03	0.0002391202	Africa
Africa|hCoV-19/South Africa/KRISP-K002598/2020|EPI ISL 535463|H.1|South Africa|2020-07-30	Africa|hCoV-19/South Africa/Tygerberg 36/2020|EPI ISL 464147|B.1.1|South Africa|2020-04-03	0.0001024626	Africa
Africa|hCoV-19/South Africa/KRISP-K002600/2020|EPI ISL 535464|B.1.1.34|South Africa|2020-07-31	Africa|hCoV-19/South Africa/Tygerberg 36/2020|EPI ISL 464147|B.1.1|South Africa|2020-04-03	0.0001025452	Africa
Africa|hCoV-19/South Africa/KRISP-K002601/2020|EPI ISL 535465|B.1.1|South Africa|2020-07-30	Africa|hCoV-19/South Africa/Tygerberg 36/2020|EPI ISL 464147|B.1.1|South Africa|2020-04-03	0.0001024647	Africa
Africa|hCoV-19/South Africa/KRISP-K002602/2020|EPI ISL 535466|H.1|South Africa|2020-07-31	Africa|hCoV-19/South Africa/Tygerberg 36/2020|EPI ISL 464147|B.1.1|South Africa|2020-04-03	0.0002733166	Africa
Africa|hCoV-19/South Africa/KRISP-K002603/2020|EPI ISL 535467|B.1.1|South Africa|2020-07-30	Africa|hCoV-19/South Africa/Tygerberg 36/2020|EPI ISL 464147|B.1.1|South Africa|2020-04-03	0.0000343714	Africa
Africa|hCoV-19/South Africa/KRISP-K002604/2020|EPI ISL 535468|H.1|South Africa|2020-07-31	Africa|hCoV-19/South Africa/Tygerberg 36/2020|EPI ISL 464147|B.1.1|South Africa|2020-04-03	0.0001707856	Africa
Africa|hCoV-19/South Africa/KRISP-K002605/2020|EPI ISL 535469|B.1.1.206|South Africa|2020-07-30	Africa|hCoV-19/South Africa/Tygerberg 36/2020|EPI ISL 464147|B.1.1|South Africa|2020-04-03	0.0002049518	Africa
Africa|hCoV-19/South Africa/KRISP-K002606/2020|EPI ISL 535470|H.1|South Africa|2020-07-31	Africa|hCoV-19/South Africa/Tygerberg 36/2020|EPI ISL 464147|B.1.1|South Africa|2020-04-03	0.0001024626	Africa
Africa|hCoV-19/South Africa/KRISP-K002607/2020|EPI ISL 535471|H.1|South Africa|2020-07-30	Africa|hCoV-19/South Africa/Tygerberg 36/2020|EPI ISL 464147|B.1.1|South Africa|2020-04-03	0.0001366256	Africa
Africa|hCoV-19/South Africa/KRISP-K002608/2020|EPI ISL 535472|B.1.5.31|South Africa|2020-08-01	Africa|hCoV-19/South Africa/Tygerberg 36/2020|EPI ISL 464147|B.1.1|South Africa|2020-04-03	0.0003416610	Africa
Africa|hCoV-19/South Africa/KRISP-K002609/2020|EPI ISL 535473|B.1.5.16|South Africa|2020-07-30	Africa|hCoV-19/South Africa/Tygerberg 36/2020|EPI ISL 464147|B.1.1|South Africa|2020-04-03	0.0004783745	Africa
Africa|hCoV-19/South Africa/KRISP-K002611/2020|EPI ISL 535475|B.1|South Africa|2020-07-29	Africa|hCoV-19/South Africa/Tygerberg 36/2020|EPI ISL 464147|B.1.1|South Africa|2020-04-03	0.0004100018	Africa
Africa|hCoV-19/South Africa/KRISP-K002612/2020|EPI ISL 535476|C.1|South Africa|2020-07-23	Africa|hCoV-19/South Africa/Tygerberg 36/2020|EPI ISL 464147|B.1.1|South Africa|2020-04-03	0.0002391096	Africa
Africa|hCoV-19/South Africa/KRISP-K002613/2020|EPI ISL 535477|B.1.5.31|South Africa|2020-07-28	Africa|hCoV-19/South Africa/Tygerberg 36/2020|EPI ISL 464147|B.1.1|South Africa|2020-04-03	0.0004442064	Africa
Africa|hCoV-19/South Africa/KRISP-K002614/2020|EPI ISL 535478|B.1.5|South Africa|2020-07-30	Africa|hCoV-19/South Africa/Tygerberg 36/2020|EPI ISL 464147|B.1.1|South Africa|2020-04-03	0.0001366929	Africa
Africa|hCoV-19/South Africa/KRISP-K002615/2020|EPI ISL 535479|B.1.1.206|South Africa|2020-07-31	Africa|hCoV-19/South Africa/Tygerberg 36/2020|EPI ISL 464147|B.1.1|South Africa|2020-04-03	0.0001366970	Africa
Africa|hCoV-19/South Africa/KRISP-K002616/2020|EPI ISL 535480|B.1.1.56|South Africa|2020-08-01	Africa|hCoV-19/South Africa/Tygerberg 36/2020|EPI ISL 464147|B.1.1|South Africa|2020-04-03	0.0002049510	Africa
Africa|hCoV-19/South Africa/KRISP-K002617/2020|EPI ISL 535481|C.1|South Africa|2020-07-29	Africa|hCoV-19/South Africa/Tygerberg 36/2020|EPI ISL 464147|B.1.1|South Africa|2020-04-03	0.0003416144	Africa
Africa|hCoV-19/South Africa/KRISP-K002618/2020|EPI ISL 535482|B.1.1.273|South Africa|2020-07-29	Africa|hCoV-19/South Africa/Tygerberg 36/2020|EPI ISL 464147|B.1.1|South Africa|2020-04-03	0.0002109679	Africa
Africa|hCoV-19/South Africa/KRISP-K002619/2020|EPI ISL 535483|B.1.1.273|South Africa|2020-07-31	Africa|hCoV-19/South Africa/Tygerberg 36/2020|EPI ISL 464147|B.1.1|South Africa|2020-04-03	0.0001707820	Africa
Africa|hCoV-19/South Africa/KRISP-K002621/2020|EPI ISL 535484|B.1.1.206|South Africa|2020-07-30	Africa|hCoV-19/South Africa/Tygerberg 36/2020|EPI ISL 464147|B.1.1|South Africa|2020-04-03	0.0001707896	Africa
Africa|hCoV-19/South Africa/KRISP-K002622/2020|EPI ISL 535485|H.1|South Africa|2020-07-31	Africa|hCoV-19/South Africa/Tygerberg 36/2020|EPI ISL 464147|B.1.1|South Africa|2020-04-03	0.0001707972	Africa
Africa|hCoV-19/South Africa/KRISP-K002623/2020|EPI ISL 535486|B.1|South Africa|2020-08-01	Africa|hCoV-19/South Africa/Tygerberg 36/2020|EPI ISL 464147|B.1.1|South Africa|2020-04-03	0.0003075201	Africa
Africa|hCoV-19/South Africa/KRISP-K002624/2020|EPI ISL 535487|B.1.1.206|South Africa|2020-08-01	Africa|hCoV-19/South Africa/Tygerberg 36/2020|EPI ISL 464147|B.1.1|South Africa|2020-04-03	0.0002733034	Africa
Africa|hCoV-19/South Africa/KRISP-K002625/2020|EPI ISL 535488|B.1.1|South Africa|2020-07-29	Africa|hCoV-19/South Africa/Tygerberg 36/2020|EPI ISL 464147|B.1.1|South Africa|2020-04-03	0.0001366224	Africa
Africa|hCoV-19/South Africa/KRISP-K002626/2020|EPI ISL 535496|H.1|South Africa|2020-08-01	Africa|hCoV-19/South Africa/Tygerberg 36/2020|EPI ISL 464147|B.1.1|South Africa|2020-04-03	0.0001366229	Africa
Africa|hCoV-19/South Africa/KRISP-K002628/2020|EPI ISL 535498|H.1|South Africa|2020-07-27	Africa|hCoV-19/South Africa/Tygerberg 36/2020|EPI ISL 464147|B.1.1|South Africa|2020-04-03	0.0002049469	Africa
Africa|hCoV-19/South Africa/KRISP-K002629/2020|EPI ISL 535499|C.9|South Africa|2020-07-31	Africa|hCoV-19/South Africa/Tygerberg 36/2020|EPI ISL 464147|B.1.1|South Africa|2020-04-03	0.0003766918	Africa
Africa|hCoV-19/South Africa/KRISP-K002630/2020|EPI ISL 535500|H.1|South Africa|2020-07-31	Africa|hCoV-19/South Africa/Tygerberg 36/2020|EPI ISL 464147|B.1.1|South Africa|2020-04-03	0.0001708007	Africa
Africa|hCoV-19/South Africa/KRISP-K002631/2020|EPI ISL 535501|H.1|South Africa|2020-08-02	Africa|hCoV-19/South Africa/Tygerberg 36/2020|EPI ISL 464147|B.1.1|South Africa|2020-04-03	0.0001707896	Africa
Africa|hCoV-19/South Africa/KRISP-K002632/2020|EPI ISL 535502|B.1.1.62|South Africa|2020-07-31	Africa|hCoV-19/South Africa/Tygerberg 36/2020|EPI ISL 464147|B.1.1|South Africa|2020-04-03	0.0002049560	Africa
Africa|hCoV-19/South Africa/KRISP-K002633/2020|EPI ISL 535503|B.1.1.206|South Africa|2020-08-03	Africa|hCoV-19/South Africa/Tygerberg 36/2020|EPI ISL 464147|B.1.1|South Africa|2020-04-03	0.0001707890	Africa
Africa|hCoV-19/South Africa/KRISP-K002634/2020|EPI ISL 535504|B.1.1.273|South Africa|2020-08-03	Africa|hCoV-19/South Africa/Tygerberg 36/2020|EPI ISL 464147|B.1.1|South Africa|2020-04-03	0.0002049469	Africa
Africa|hCoV-19/South Africa/KRISP-K002635/2020|EPI ISL 535505|B.1.1.40|South Africa|2020-08-04	Africa|hCoV-19/South Africa/Tygerberg 36/2020|EPI ISL 464147|B.1.1|South Africa|2020-04-03	0.0002049469	Africa
Africa|hCoV-19/South Africa/KRISP-K002636/2020|EPI ISL 535506|C.1|South Africa|2020-08-02	Africa|hCoV-19/South Africa/Tygerberg 36/2020|EPI ISL 464147|B.1.1|South Africa|2020-04-03	0.0003416365	Africa
Africa|hCoV-19/South Africa/KRISP-K002637/2020|EPI ISL 535507|B.1.1.206|South Africa|2020-08-02	Africa|hCoV-19/South Africa/Tygerberg 36/2020|EPI ISL 464147|B.1.1|South Africa|2020-04-03	0.0000686483	Africa
Africa|hCoV-19/South Africa/KRISP-K002638/2020|EPI ISL 535508|B.1.1.206|South Africa|2020-08-04	Africa|hCoV-19/South Africa/Tygerberg 36/2020|EPI ISL 464147|B.1.1|South Africa|2020-04-03	0.0001024647	Africa
Africa|hCoV-19/South Africa/KRISP-K002639/2020|EPI ISL 535509|B.1.1.34|South Africa|2020-08-03	Africa|hCoV-19/South Africa/Tygerberg 36/2020|EPI ISL 464147|B.1.1|South Africa|2020-04-03	0.0001366224	Africa
Africa|hCoV-19/South Africa/KRISP-K002640/2020|EPI ISL 535510|B.1.1.206|South Africa|2020-08-04	Africa|hCoV-19/South Africa/Tygerberg 36/2020|EPI ISL 464147|B.1.1|South Africa|2020-04-03	0.0001707815	Africa
Africa|hCoV-19/South Africa/KRISP-K002641/2020|EPI ISL 535511|B.1.1.34|South Africa|2020-08-02	Africa|hCoV-19/South Africa/Tygerberg 36/2020|EPI ISL 464147|B.1.1|South Africa|2020-04-03	0.0001707815	Africa
Africa|hCoV-19/South Africa/KRISP-K002642/2020|EPI ISL 535512|B.1.1.273|South Africa|2020-08-02	Africa|hCoV-19/South Africa/Tygerberg 36/2020|EPI ISL 464147|B.1.1|South Africa|2020-04-03	0.0002049378	Africa
Africa|hCoV-19/South Africa/KRISP-K002643/2020|EPI ISL 535513|B.1.1.206|South Africa|2020-08-01	Africa|hCoV-19/South Africa/Tygerberg 36/2020|EPI ISL 464147|B.1.1|South Africa|2020-04-03	0.0001366224	Africa
Africa|hCoV-19/South Africa/KRISP-K002644/2020|EPI ISL 535514|B.1.1.206|South Africa|2020-08-02	Africa|hCoV-19/South Africa/Tygerberg 36/2020|EPI ISL 464147|B.1.1|South Africa|2020-04-03	0.0001707931	Africa
Africa|hCoV-19/South Africa/KRISP-K002645/2020|EPI ISL 535515|H.1|South Africa|2020-08-01	Africa|hCoV-19/South Africa/Tygerberg 36/2020|EPI ISL 464147|B.1.1|South Africa|2020-04-03	0.0001024626	Africa
Africa|hCoV-19/South Africa/KRISP-K002646/2020|EPI ISL 535516|B.1.1.34|South Africa|2020-08-03	Africa|hCoV-19/South Africa/Tygerberg 36/2020|EPI ISL 464147|B.1.1|South Africa|2020-04-03	0.0001707890	Africa
Africa|hCoV-19/South Africa/KRISP-K002647/2020|EPI ISL 535517|B.1.1.206|South Africa|2020-08-04	Africa|hCoV-19/South Africa/Tygerberg 36/2020|EPI ISL 464147|B.1.1|South Africa|2020-04-03	0.0000356048	Africa
Africa|hCoV-19/South Africa/KRISP-K002648/2020|EPI ISL 535518|B.1.1.206|South Africa|2020-08-04	Africa|hCoV-19/South Africa/Tygerberg 36/2020|EPI ISL 464147|B.1.1|South Africa|2020-04-03	0.0000683084	Africa
Africa|hCoV-19/South Africa/KRISP-K002649/2020|EPI ISL 535519|B.1.1.34|South Africa|2020-08-02	Africa|hCoV-19/South Africa/Tygerberg 36/2020|EPI ISL 464147|B.1.1|South Africa|2020-04-03	0.0002049420	Africa
Africa|hCoV-19/South Africa/KRISP-K002650/2020|EPI ISL 535520|H.1|South Africa|2020-08-03	Africa|hCoV-19/South Africa/Tygerberg 36/2020|EPI ISL 464147|B.1.1|South Africa|2020-04-03	0.0002391365	Africa
Africa|hCoV-19/South Africa/KRISP-K002651/2020|EPI ISL 535521|B.1.1.206|South Africa|2020-08-04	Africa|hCoV-19/South Africa/Tygerberg 36/2020|EPI ISL 464147|B.1.1|South Africa|2020-04-03	0.0001052723	Africa
Africa|hCoV-19/South Africa/KRISP-K002653/2020|EPI ISL 535522|B.1.1|South Africa|2020-08-02	Africa|hCoV-19/South Africa/Tygerberg 36/2020|EPI ISL 464147|B.1.1|South Africa|2020-04-03	0.0000683263	Africa
Africa|hCoV-19/South Africa/KRISP-K002655/2020|EPI ISL 535523|C.9|South Africa|2020-08-03	Africa|hCoV-19/South Africa/Tygerberg 36/2020|EPI ISL 464147|B.1.1|South Africa|2020-04-03	0.0003074529	Africa
Africa|hCoV-19/South Africa/KRISP-K002657/2020|EPI ISL 535525|B.1.1.1|South Africa|2020-08-03	Africa|hCoV-19/South Africa/Tygerberg 36/2020|EPI ISL 464147|B.1.1|South Africa|2020-04-03	0.0001398381	Africa
Africa|hCoV-19/South Africa/KRISP-K002658/2020|EPI ISL 535526|B.1.1.56|South Africa|2020-08-03	Africa|hCoV-19/South Africa/Tygerberg 36/2020|EPI ISL 464147|B.1.1|South Africa|2020-04-03	0.0002049510	Africa
Africa|hCoV-19/South Africa/KRISP-K002659/2020|EPI ISL 535527|C.9|South Africa|2020-08-03	Africa|hCoV-19/South Africa/Tygerberg 36/2020|EPI ISL 464147|B.1.1|South Africa|2020-04-03	0.0002738068	Africa
Africa|hCoV-19/South Africa/KRISP-K002660/2020|EPI ISL 535528|B.1.1.316|South Africa|2020-08-03	Africa|hCoV-19/South Africa/Tygerberg 36/2020|EPI ISL 464147|B.1.1|South Africa|2020-04-03	0.0001406982	Africa
Africa|hCoV-19/South Africa/KRISP-K002661/2020|EPI ISL 535529|C.9|South Africa|2020-08-03	Africa|hCoV-19/South Africa/Tygerberg 36/2020|EPI ISL 464147|B.1.1|South Africa|2020-04-03	0.0003416295	Africa
Africa|hCoV-19/South Africa/KRISP-K002664/2020|EPI ISL 535530|B.1.5|South Africa|2020-08-02	Africa|hCoV-19/South Africa/Tygerberg 36/2020|EPI ISL 464147|B.1.1|South Africa|2020-04-03	0.0002751125	Africa
Africa|hCoV-19/South Africa/KRISP-K002665/2020|EPI ISL 535531|C.1|South Africa|2020-08-03	Africa|hCoV-19/South Africa/Tygerberg 36/2020|EPI ISL 464147|B.1.1|South Africa|2020-04-03	0.0002391202	Africa
Africa|hCoV-19/South Africa/KRISP-K002666/2020|EPI ISL 535532|B.1.1.206|South Africa|2020-08-01	Africa|hCoV-19/South Africa/Tygerberg 36/2020|EPI ISL 464147|B.1.1|South Africa|2020-04-03	0.0000341520	Africa
Africa|hCoV-19/South Africa/KRISP-K002667/2020|EPI ISL 535533|B.1.1|South Africa|2020-08-04	Africa|hCoV-19/South Africa/Tygerberg 36/2020|EPI ISL 464147|B.1.1|South Africa|2020-04-03	0.0000341741	Africa
Africa|hCoV-19/South Africa/KRISP-K002669/2020|EPI ISL 535535|B.1.1.206|South Africa|2020-08-03	Africa|hCoV-19/South Africa/Tygerberg 36/2020|EPI ISL 464147|B.1.1|South Africa|2020-04-03	0.0000715574	Africa
Africa|hCoV-19/South Africa/KRISP-K002670/2020|EPI ISL 535536|B.1.1.206|South Africa|2020-08-02	Africa|hCoV-19/South Africa/Tygerberg 36/2020|EPI ISL 464147|B.1.1|South Africa|2020-04-03	0.0003758160	Africa
Africa|hCoV-19/South Africa/KRISP-K002671/2020|EPI ISL 535537|B.1|South Africa|2020-08-02	Africa|hCoV-19/South Africa/Tygerberg 36/2020|EPI ISL 464147|B.1.1|South Africa|2020-04-03	0.0002733055	Africa
Africa|hCoV-19/South Africa/KRISP-K002672/2020|EPI ISL 535538|B.1.1.206|South Africa|2020-08-03	Africa|hCoV-19/South Africa/Tygerberg 36/2020|EPI ISL 464147|B.1.1|South Africa|2020-04-03	0.0001429554	Africa
Africa|hCoV-19/South Africa/KRISP-K002673/2020|EPI ISL 535539|B.1.1.254|South Africa|2020-08-01	Africa|hCoV-19/South Africa/Tygerberg 36/2020|EPI ISL 464147|B.1.1|South Africa|2020-04-03	0.0001366255	Africa
Africa|hCoV-19/South Africa/KRISP-K002675/2020|EPI ISL 535540|C.9|South Africa|2020-08-03	Africa|hCoV-19/South Africa/Tygerberg 36/2020|EPI ISL 464147|B.1.1|South Africa|2020-04-03	0.0003422725	Africa
Africa|hCoV-19/South Africa/KRISP-K002676/2020|EPI ISL 535541|C.1|South Africa|2020-08-02	Africa|hCoV-19/South Africa/Tygerberg 36/2020|EPI ISL 464147|B.1.1|South Africa|2020-04-03	0.0003074393	Africa
Africa|hCoV-19/South Africa/KRISP-K002678/2020|EPI ISL 535542|B.1.1.254|South Africa|2020-08-03	Africa|hCoV-19/South Africa/Tygerberg 36/2020|EPI ISL 464147|B.1.1|South Africa|2020-04-03	0.0001707862	Africa
Africa|hCoV-19/South Africa/KRISP-K002679/2020|EPI ISL 535543|B.1.1.273|South Africa|2020-08-02	Africa|hCoV-19/South Africa/Tygerberg 36/2020|EPI ISL 464147|B.1.1|South Africa|2020-04-03	0.0003074603	Africa
Africa|hCoV-19/South Africa/KRISP-K002680/2020|EPI ISL 535544|B.1.1|South Africa|2020-08-03	Africa|hCoV-19/South Africa/Tygerberg 36/2020|EPI ISL 464147|B.1.1|South Africa|2020-04-03	0.0003416667	Africa
Africa|hCoV-19/South Africa/KRISP-K002681/2020|EPI ISL 535545|B.1.1.254|South Africa|2020-08-01	Africa|hCoV-19/South Africa/Tygerberg 36/2020|EPI ISL 464147|B.1.1|South Africa|2020-04-03	0.0002391308	Africa
Africa|hCoV-19/South Africa/KRISP-K002682/2020|EPI ISL 535546|B.1.1.206|South Africa|2020-08-01	Africa|hCoV-19/South Africa/Tygerberg 36/2020|EPI ISL 464147|B.1.1|South Africa|2020-04-03	0.0001024601	Africa
Africa|hCoV-19/South Africa/KRISP-K002685/2020|EPI ISL 535548|B.1.1|South Africa|2020-08-02	Africa|hCoV-19/South Africa/Tygerberg 36/2020|EPI ISL 464147|B.1.1|South Africa|2020-04-03	0.0001034798	Africa
Africa|hCoV-19/South Africa/KRISP-K002686/2020|EPI ISL 535549|B.1.1.273|South Africa|2020-08-04	Africa|hCoV-19/South Africa/Tygerberg 36/2020|EPI ISL 464147|B.1.1|South Africa|2020-04-03	0.0002076174	Africa
Africa|hCoV-19/South Africa/KRISP-K002687/2020|EPI ISL 535550|B.1.1|South Africa|2020-08-03	Africa|hCoV-19/South Africa/Tygerberg 36/2020|EPI ISL 464147|B.1.1|South Africa|2020-04-03	0.0000693615	Africa
Africa|hCoV-19/South Africa/KRISP-K002688/2020|EPI ISL 535551|B.1.1|South Africa|2020-08-03	Africa|hCoV-19/South Africa/Tygerberg 36/2020|EPI ISL 464147|B.1.1|South Africa|2020-04-03	0.0001708281	Africa
Africa|hCoV-19/South Africa/KRISP-K002690/2020|EPI ISL 535552|B.1.1.273|South Africa|2020-07-27	Africa|hCoV-19/South Africa/Tygerberg 36/2020|EPI ISL 464147|B.1.1|South Africa|2020-04-03	0.0004099806	Africa
Africa|hCoV-19/South Africa/KRISP-K002691/2020|EPI ISL 535553|B.1.1.206|South Africa|2020-07-27	Africa|hCoV-19/South Africa/Tygerberg 36/2020|EPI ISL 464147|B.1.1|South Africa|2020-04-03	0.0001707931	Africa
Africa|hCoV-19/South Africa/KRISP-K002692/2020|EPI ISL 535554|B.1.1.206|South Africa|2020-07-27	Africa|hCoV-19/South Africa/Tygerberg 36/2020|EPI ISL 464147|B.1.1|South Africa|2020-04-03	0.0002391145	Africa
Africa|hCoV-19/South Africa/KRISP-K002693/2020|EPI ISL 535555|C.2|South Africa|2020-07-27	Africa|hCoV-19/South Africa/Tygerberg 36/2020|EPI ISL 464147|B.1.1|South Africa|2020-04-03	0.0002049469	Africa
Africa|hCoV-19/South Africa/KRISP-K002694/2020|EPI ISL 535556|B.1.1.273|South Africa|2020-07-27	Africa|hCoV-19/South Africa/Tygerberg 36/2020|EPI ISL 464147|B.1.1|South Africa|2020-04-03	0.0001707780	Africa
Africa|hCoV-19/South Africa/KRISP-K002696/2020|EPI ISL 535557|B.1.1|South Africa|2020-07-27	Africa|hCoV-19/South Africa/Tygerberg 36/2020|EPI ISL 464147|B.1.1|South Africa|2020-04-03	0.0001707780	Africa
Africa|hCoV-19/South Africa/KRISP-K002697/2020|EPI ISL 535558|B.1.1|South Africa|2020-07-27	Africa|hCoV-19/South Africa/Tygerberg 36/2020|EPI ISL 464147|B.1.1|South Africa|2020-04-03	0.0001366163	Africa
Africa|hCoV-19/South Africa/KRISP-K002698/2020|EPI ISL 535559|B.1.1.206|South Africa|2020-07-30	Africa|hCoV-19/South Africa/Tygerberg 36/2020|EPI ISL 464147|B.1.1|South Africa|2020-04-03	0.0002390990	Africa
Africa|hCoV-19/South Africa/KRISP-K002699/2020|EPI ISL 535560|C.1|South Africa|2020-07-30	Africa|hCoV-19/South Africa/Tygerberg 36/2020|EPI ISL 464147|B.1.1|South Africa|2020-04-03	0.0002402196	Africa
Africa|hCoV-19/South Africa/KRISP-K002700/2020|EPI ISL 535561|B.1.1.206|South Africa|2020-07-30	Africa|hCoV-19/South Africa/Tygerberg 36/2020|EPI ISL 464147|B.1.1|South Africa|2020-04-03	0.0001720701	Africa
Africa|hCoV-19/South Africa/KRISP-K002702/2020|EPI ISL 535562|B.1.1.273|South Africa|2020-07-30	Africa|hCoV-19/South Africa/Tygerberg 36/2020|EPI ISL 464147|B.1.1|South Africa|2020-04-03	0.0001707855	Africa
Africa|hCoV-19/South Africa/KRISP-K002703/2020|EPI ISL 535563|B.1.1.273|South Africa|2020-07-30	Africa|hCoV-19/South Africa/Tygerberg 36/2020|EPI ISL 464147|B.1.1|South Africa|2020-04-03	0.0002391105	Africa
Africa|hCoV-19/South Africa/KRISP-K002704/2020|EPI ISL 535564|H.1|South Africa|2020-07-30	Africa|hCoV-19/South Africa/Tygerberg 36/2020|EPI ISL 464147|B.1.1|South Africa|2020-04-03	0.0001024671	Africa
Africa|hCoV-19/South Africa/KRISP-K002706/2020|EPI ISL 535565|B.1.1|South Africa|2020-07-30	Africa|hCoV-19/South Africa/Tygerberg 36/2020|EPI ISL 464147|B.1.1|South Africa|2020-04-03	0.0001707739	Africa
Africa|hCoV-19/South Africa/KRISP-K002707/2020|EPI ISL 535566|B.1.1.206|South Africa|2020-07-30	Africa|hCoV-19/South Africa/Tygerberg 36/2020|EPI ISL 464147|B.1.1|South Africa|2020-04-03	0.0001024647	Africa
Africa|hCoV-19/South Africa/KRISP-K002708/2020|EPI ISL 535567|C.1|South Africa|2020-07-30	Africa|hCoV-19/South Africa/Tygerberg 36/2020|EPI ISL 464147|B.1.1|South Africa|2020-04-03	0.0004099988	Africa
Africa|hCoV-19/South Africa/KRISP-K002709/2020|EPI ISL 535568|H.1|South Africa|2020-07-30	Africa|hCoV-19/South Africa/Tygerberg 36/2020|EPI ISL 464147|B.1.1|South Africa|2020-04-03	0.0001366317	Africa
Africa|hCoV-19/South Africa/KRISP-K002710/2020|EPI ISL 535569|B.1.1.99|South Africa|2020-07-30	Africa|hCoV-19/South Africa/Tygerberg 36/2020|EPI ISL 464147|B.1.1|South Africa|2020-04-03	0.0001366256	Africa
Africa|hCoV-19/South Africa/KRISP-K002711/2020|EPI ISL 535570|B.1.1.273|South Africa|2020-07-30	Africa|hCoV-19/South Africa/Tygerberg 36/2020|EPI ISL 464147|B.1.1|South Africa|2020-04-03	0.0003074467	Africa
Africa|hCoV-19/South Africa/KRISP-K002712/2020|EPI ISL 535571|B.1.1.84|South Africa|2020-07-30	Africa|hCoV-19/South Africa/Tygerberg 36/2020|EPI ISL 464147|B.1.1|South Africa|2020-04-03	0.0001024601	Africa
Africa|hCoV-19/South Africa/KRISP-K002715/2020|EPI ISL 535572|B.1.1|South Africa|2020-07-30	Africa|hCoV-19/South Africa/Tygerberg 36/2020|EPI ISL 464147|B.1.1|South Africa|2020-04-03	0.0002732738	Africa
Africa|hCoV-19/South Africa/KRISP-K002717/2020|EPI ISL 529720|B.1.1.64|South Africa|2020-08-14	Africa|hCoV-19/South Africa/Tygerberg 36/2020|EPI ISL 464147|B.1.1|South Africa|2020-04-03	0.0001366256	Africa
Africa|hCoV-19/South Africa/KRISP-K002720/2020|EPI ISL 529721|C.1|South Africa|2020-08-16	Africa|hCoV-19/South Africa/Tygerberg 36/2020|EPI ISL 464147|B.1.1|South Africa|2020-04-03	0.0003416226	Africa
Africa|hCoV-19/South Africa/KRISP-K002721/2020|EPI ISL 529722|B.1.1.1|South Africa|2020-08-14	Africa|hCoV-19/South Africa/Tygerberg 36/2020|EPI ISL 464147|B.1.1|South Africa|2020-04-03	0.0002065126	Africa
Africa|hCoV-19/South Africa/KRISP-K002722/2020|EPI ISL 529723|C.1|South Africa|2020-08-15	Africa|hCoV-19/South Africa/Tygerberg 36/2020|EPI ISL 464147|B.1.1|South Africa|2020-04-03	0.0003416144	Africa
Africa|hCoV-19/South Africa/KRISP-K002724/2020|EPI ISL 529724|B.1|South Africa|2020-08-12	Africa|hCoV-19/South Africa/Tygerberg 36/2020|EPI ISL 464147|B.1.1|South Africa|2020-04-03	0.0004442261	Africa
Africa|hCoV-19/South Africa/KRISP-K002726/2020|EPI ISL 529725|B.1.1|South Africa|2020-08-14	Africa|hCoV-19/South Africa/Tygerberg 36/2020|EPI ISL 464147|B.1.1|South Africa|2020-04-03	0.0000355167	Africa
Africa|hCoV-19/South Africa/KRISP-K002727/2020|EPI ISL 529726|B.1.1.206|South Africa|2020-08-14	Africa|hCoV-19/South Africa/Tygerberg 36/2020|EPI ISL 464147|B.1.1|South Africa|2020-04-03	0.0001707815	Africa
Africa|hCoV-19/South Africa/KRISP-K002729/2020|EPI ISL 529728|B.1.1.206|South Africa|2020-08-14	Africa|hCoV-19/South Africa/Tygerberg 36/2020|EPI ISL 464147|B.1.1|South Africa|2020-04-03	0.0001366224	Africa
Africa|hCoV-19/South Africa/KRISP-K002731/2020|EPI ISL 529729|B.1.1.273|South Africa|2020-08-16	Africa|hCoV-19/South Africa/Tygerberg 36/2020|EPI ISL 464147|B.1.1|South Africa|2020-04-03	0.0002049427	Africa
Africa|hCoV-19/South Africa/KRISP-K002732/2020|EPI ISL 529730|B.1.1.34|South Africa|2020-08-15	Africa|hCoV-19/South Africa/Tygerberg 36/2020|EPI ISL 464147|B.1.1|South Africa|2020-04-03	0.0001366224	Africa
Africa|hCoV-19/South Africa/KRISP-K002733/2020|EPI ISL 529731|B.1.5|South Africa|2020-08-16	Africa|hCoV-19/South Africa/Tygerberg 36/2020|EPI ISL 464147|B.1.1|South Africa|2020-04-03	0.0003416528	Africa
Africa|hCoV-19/South Africa/KRISP-K002734/2020|EPI ISL 529732|B.1.1.117|South Africa|2020-08-16	Africa|hCoV-19/South Africa/Tygerberg 36/2020|EPI ISL 464147|B.1.1|South Africa|2020-04-03	0.0001707815	Africa
Africa|hCoV-19/South Africa/KRISP-K002735/2020|EPI ISL 529733|B.1.1.34|South Africa|2020-08-16	Africa|hCoV-19/South Africa/Tygerberg 36/2020|EPI ISL 464147|B.1.1|South Africa|2020-04-03	0.0001366224	Africa
Africa|hCoV-19/South Africa/KRISP-K002736/2020|EPI ISL 529734|B.1.1.273|South Africa|2020-08-15	Africa|hCoV-19/South Africa/Tygerberg 36/2020|EPI ISL 464147|B.1.1|South Africa|2020-04-03	0.0002049427	Africa
Africa|hCoV-19/South Africa/KRISP-K002737/2020|EPI ISL 529735|B.1.1.206|South Africa|2020-08-14	Africa|hCoV-19/South Africa/Tygerberg 36/2020|EPI ISL 464147|B.1.1|South Africa|2020-04-03	0.0002049518	Africa
Africa|hCoV-19/South Africa/KRISP-K002738/2020|EPI ISL 529736|B.1.1.99|South Africa|2020-08-14	Africa|hCoV-19/South Africa/Tygerberg 36/2020|EPI ISL 464147|B.1.1|South Africa|2020-04-03	0.0001366284	Africa
Africa|hCoV-19/South Africa/KRISP-K002739/2020|EPI ISL 529737|B.1.1.34|South Africa|2020-08-13	Africa|hCoV-19/South Africa/Tygerberg 36/2020|EPI ISL 464147|B.1.1|South Africa|2020-04-03	0.0002391039	Africa
Africa|hCoV-19/South Africa/KRISP-K002740/2020|EPI ISL 529738|B.1.1.273|South Africa|2020-08-14	Africa|hCoV-19/South Africa/Tygerberg 36/2020|EPI ISL 464147|B.1.1|South Africa|2020-04-03	0.0001030053	Africa
Africa|hCoV-19/South Africa/KRISP-K002741/2020|EPI ISL 529739|B.1.1.273|South Africa|2020-08-15	Africa|hCoV-19/South Africa/Tygerberg 36/2020|EPI ISL 464147|B.1.1|South Africa|2020-04-03	0.0002391096	Africa
Africa|hCoV-19/South Africa/KRISP-K002744/2020|EPI ISL 529740|B.1.1.206|South Africa|2020-08-15	Africa|hCoV-19/South Africa/Tygerberg 36/2020|EPI ISL 464147|B.1.1|South Africa|2020-04-03	0.0002732858	Africa
Africa|hCoV-19/South Africa/KRISP-K002745/2020|EPI ISL 529741|B.1.1.1|South Africa|2020-08-15	Africa|hCoV-19/South Africa/Tygerberg 36/2020|EPI ISL 464147|B.1.1|South Africa|2020-04-03	0.0001708830	Africa
Africa|hCoV-19/South Africa/KRISP-K002746/2020|EPI ISL 529742|C.1|South Africa|2020-08-13	Africa|hCoV-19/South Africa/Tygerberg 36/2020|EPI ISL 464147|B.1.1|South Africa|2020-04-03	0.0003416295	Africa
Africa|hCoV-19/South Africa/KRISP-K002747/2020|EPI ISL 529743|C.1|South Africa|2020-08-15	Africa|hCoV-19/South Africa/Tygerberg 36/2020|EPI ISL 464147|B.1.1|South Africa|2020-04-03	0.0003416214	Africa
Africa|hCoV-19/South Africa/KRISP-K002748/2020|EPI ISL 529744|C.1|South Africa|2020-08-15	Africa|hCoV-19/South Africa/Tygerberg 36/2020|EPI ISL 464147|B.1.1|South Africa|2020-04-03	0.0003074529	Africa
Africa|hCoV-19/South Africa/KRISP-K002749/2020|EPI ISL 529745|B.1.1.273|South Africa|2020-08-16	Africa|hCoV-19/South Africa/Tygerberg 36/2020|EPI ISL 464147|B.1.1|South Africa|2020-04-03	0.0003079441	Africa
Africa|hCoV-19/South Africa/KRISP-K002750/2020|EPI ISL 529746|B.1.1.273|South Africa|2020-08-16	Africa|hCoV-19/South Africa/Tygerberg 36/2020|EPI ISL 464147|B.1.1|South Africa|2020-04-03	0.0001032925	Africa
Africa|hCoV-19/South Africa/KRISP-K002751/2020|EPI ISL 529747|H.1|South Africa|2020-08-14	Africa|hCoV-19/South Africa/Tygerberg 36/2020|EPI ISL 464147|B.1.1|South Africa|2020-04-03	0.0001024650	Africa
Africa|hCoV-19/South Africa/KRISP-K002752/2020|EPI ISL 529748|B.1.140|South Africa|2020-08-17	Africa|hCoV-19/South Africa/Tygerberg 36/2020|EPI ISL 464147|B.1.1|South Africa|2020-04-03	0.0003758349	Africa
Africa|hCoV-19/South Africa/KRISP-K002753/2020|EPI ISL 529749|H.1|South Africa|2020-08-15	Africa|hCoV-19/South Africa/Tygerberg 36/2020|EPI ISL 464147|B.1.1|South Africa|2020-04-03	0.0002732924	Africa
Africa|hCoV-19/South Africa/KRISP-K002754/2020|EPI ISL 529750|H.1|South Africa|2020-08-16	Africa|hCoV-19/South Africa/Tygerberg 36/2020|EPI ISL 464147|B.1.1|South Africa|2020-04-03	0.0002732858	Africa
Africa|hCoV-19/South Africa/KRISP-K002755/2020|EPI ISL 529751|B.1.1|South Africa|2020-08-12	Africa|hCoV-19/South Africa/Tygerberg 36/2020|EPI ISL 464147|B.1.1|South Africa|2020-04-03	0.0000000000	Africa
Africa|hCoV-19/South Africa/KRISP-K002756/2020|EPI ISL 529752|B.1|South Africa|2020-08-14	Africa|hCoV-19/South Africa/Tygerberg 36/2020|EPI ISL 464147|B.1.1|South Africa|2020-04-03	0.0003416541	Africa
Africa|hCoV-19/South Africa/KRISP-K002758/2020|EPI ISL 529754|B.1.1|South Africa|2020-08-12	Africa|hCoV-19/South Africa/Tygerberg 36/2020|EPI ISL 464147|B.1.1|South Africa|2020-04-03	0.0000697795	Africa
Africa|hCoV-19/South Africa/KRISP-K002759/2020|EPI ISL 529755|B.1.1.34|South Africa|2020-08-15	Africa|hCoV-19/South Africa/Tygerberg 36/2020|EPI ISL 464147|B.1.1|South Africa|2020-04-03	0.0002391201	Africa
Africa|hCoV-19/South Africa/KRISP-K002760/2020|EPI ISL 529756|H.1|South Africa|2020-08-16	Africa|hCoV-19/South Africa/Tygerberg 36/2020|EPI ISL 464147|B.1.1|South Africa|2020-04-03	0.0001024671	Africa
Africa|hCoV-19/South Africa/KRISP-K002761/2020|EPI ISL 529757|B.1.1.56|South Africa|2020-08-15	Africa|hCoV-19/South Africa/Tygerberg 36/2020|EPI ISL 464147|B.1.1|South Africa|2020-04-03	0.0003758078	Africa
Africa|hCoV-19/South Africa/KRISP-K002762/2020|EPI ISL 529758|C.1|South Africa|2020-08-15	Africa|hCoV-19/South Africa/Tygerberg 36/2020|EPI ISL 464147|B.1.1|South Africa|2020-04-03	0.0003757746	Africa
Africa|hCoV-19/South Africa/KRISP-K002763/2020|EPI ISL 529759|H.1|South Africa|2020-08-16	Africa|hCoV-19/South Africa/Tygerberg 36/2020|EPI ISL 464147|B.1.1|South Africa|2020-04-03	0.0001024671	Africa
Africa|hCoV-19/South Africa/KRISP-K002764/2020|EPI ISL 529760|B.1.1.206|South Africa|2020-08-12	Africa|hCoV-19/South Africa/Tygerberg 36/2020|EPI ISL 464147|B.1.1|South Africa|2020-04-03	0.0004441761	Africa
Africa|hCoV-19/South Africa/KRISP-K002766/2020|EPI ISL 529762|B.1|South Africa|2020-08-12	Africa|hCoV-19/South Africa/Tygerberg 36/2020|EPI ISL 464147|B.1.1|South Africa|2020-04-03	0.0003423897	Africa
Africa|hCoV-19/South Africa/KRISP-K002768/2020|EPI ISL 529763|C.9|South Africa|2020-08-21	Africa|hCoV-19/South Africa/Tygerberg 36/2020|EPI ISL 464147|B.1.1|South Africa|2020-04-03	0.0003416214	Africa
Africa|hCoV-19/South Africa/KRISP-K002769/2020|EPI ISL 529764|B.1.1.206|South Africa|2020-08-21	Africa|hCoV-19/South Africa/Tygerberg 36/2020|EPI ISL 464147|B.1.1|South Africa|2020-04-03	0.0001024647	Africa
Africa|hCoV-19/South Africa/KRISP-K002770/2020|EPI ISL 529765|C.9|South Africa|2020-08-21	Africa|hCoV-19/South Africa/Tygerberg 36/2020|EPI ISL 464147|B.1.1|South Africa|2020-04-03	0.0002732737	Africa
Africa|hCoV-19/South Africa/KRISP-K002771/2020|EPI ISL 529766|H.1|South Africa|2020-08-21	Africa|hCoV-19/South Africa/Tygerberg 36/2020|EPI ISL 464147|B.1.1|South Africa|2020-04-03	0.0003074739	Africa
Africa|hCoV-19/South Africa/KRISP-K002772/2020|EPI ISL 529767|B.1.1.206|South Africa|2020-08-21	Africa|hCoV-19/South Africa/Tygerberg 36/2020|EPI ISL 464147|B.1.1|South Africa|2020-04-03	0.0002733156	Africa
Africa|hCoV-19/South Africa/KRISP-K002773/2020|EPI ISL 529768|B.1.1.1|South Africa|2020-08-21	Africa|hCoV-19/South Africa/Tygerberg 36/2020|EPI ISL 464147|B.1.1|South Africa|2020-04-03	0.0002776933	Africa
Africa|hCoV-19/South Africa/KRISP-K002774/2020|EPI ISL 529769|B.1.1.206|South Africa|2020-08-21	Africa|hCoV-19/South Africa/Tygerberg 36/2020|EPI ISL 464147|B.1.1|South Africa|2020-04-03	0.0002049510	Africa
Africa|hCoV-19/South Africa/KRISP-K002775/2020|EPI ISL 529770|B.1.1|South Africa|2020-08-21	Africa|hCoV-19/South Africa/Tygerberg 36/2020|EPI ISL 464147|B.1.1|South Africa|2020-04-03	0.0002391250	Africa
Africa|hCoV-19/South Africa/KRISP-K002776/2020|EPI ISL 529771|C.1|South Africa|2020-08-21	Africa|hCoV-19/South Africa/Tygerberg 36/2020|EPI ISL 464147|B.1.1|South Africa|2020-04-03	0.0004100086	Africa
Africa|hCoV-19/South Africa/KRISP-K002777/2020|EPI ISL 529772|C.1|South Africa|2020-08-21	Africa|hCoV-19/South Africa/Tygerberg 36/2020|EPI ISL 464147|B.1.1|South Africa|2020-04-03	0.0004099905	Africa
Africa|hCoV-19/South Africa/KRISP-K002780/2020|EPI ISL 529774|B.1.1.273|South Africa|2020-08-20	Africa|hCoV-19/South Africa/Tygerberg 36/2020|EPI ISL 464147|B.1.1|South Africa|2020-04-03	0.0002049518	Africa
Africa|hCoV-19/South Africa/KRISP-K002781/2020|EPI ISL 529775|B.1.1.206|South Africa|2020-08-21	Africa|hCoV-19/South Africa/Tygerberg 36/2020|EPI ISL 464147|B.1.1|South Africa|2020-04-03	0.0001024647	Africa
Africa|hCoV-19/South Africa/KRISP-K002782/2020|EPI ISL 529776|B.1.1.206|South Africa|2020-08-20	Africa|hCoV-19/South Africa/Tygerberg 36/2020|EPI ISL 464147|B.1.1|South Africa|2020-04-03	0.0001024601	Africa
Africa|hCoV-19/South Africa/KRISP-K002783/2020|EPI ISL 529777|B.1.1.206|South Africa|2020-08-20	Africa|hCoV-19/South Africa/Tygerberg 36/2020|EPI ISL 464147|B.1.1|South Africa|2020-04-03	0.0002049378	Africa
Africa|hCoV-19/South Africa/KRISP-K002784/2020|EPI ISL 529778|B.1.1.206|South Africa|2020-08-24	Africa|hCoV-19/South Africa/Tygerberg 36/2020|EPI ISL 464147|B.1.1|South Africa|2020-04-03	0.0001707856	Africa
Africa|hCoV-19/South Africa/KRISP-K002785/2020|EPI ISL 529779|B.1.1|South Africa|2020-08-24	Africa|hCoV-19/South Africa/Tygerberg 36/2020|EPI ISL 464147|B.1.1|South Africa|2020-04-03	0.0001024647	Africa
Africa|hCoV-19/South Africa/KRISP-K002786/2020|EPI ISL 529780|B.1.1.206|South Africa|2020-08-23	Africa|hCoV-19/South Africa/Tygerberg 36/2020|EPI ISL 464147|B.1.1|South Africa|2020-04-03	0.0002049510	Africa
Africa|hCoV-19/South Africa/KRISP-K002787/2020|EPI ISL 529781|B.1.1.1|South Africa|2020-08-23	Africa|hCoV-19/South Africa/Tygerberg 36/2020|EPI ISL 464147|B.1.1|South Africa|2020-04-03	0.0001762758	Africa
Africa|hCoV-19/South Africa/KRISP-K002788/2020|EPI ISL 529782|C.1|South Africa|2020-08-24	Africa|hCoV-19/South Africa/Tygerberg 36/2020|EPI ISL 464147|B.1.1|South Africa|2020-04-03	0.0002391154	Africa
Africa|hCoV-19/South Africa/KRISP-K002789/2020|EPI ISL 529783|B.1.1.206|South Africa|2020-08-21	Africa|hCoV-19/South Africa/Tygerberg 36/2020|EPI ISL 464147|B.1.1|South Africa|2020-04-03	0.0002391202	Africa
Africa|hCoV-19/South Africa/KRISP-K002790/2020|EPI ISL 529784|H.1|South Africa|2020-08-23	Africa|hCoV-19/South Africa/Tygerberg 36/2020|EPI ISL 464147|B.1.1|South Africa|2020-04-03	0.0002391414	Africa
Africa|hCoV-19/South Africa/KRISP-K002792/2020|EPI ISL 529786|B.1.1.206|South Africa|2020-08-23	Africa|hCoV-19/South Africa/Tygerberg 36/2020|EPI ISL 464147|B.1.1|South Africa|2020-04-03	0.0001366984	Africa
Africa|hCoV-19/South Africa/KRISP-K002793/2020|EPI ISL 529787|H.1|South Africa|2020-08-24	Africa|hCoV-19/South Africa/Tygerberg 36/2020|EPI ISL 464147|B.1.1|South Africa|2020-04-03	0.0002732979	Africa
Africa|hCoV-19/South Africa/KRISP-K002794/2020|EPI ISL 529788|B.1.1|South Africa|2020-08-24	Africa|hCoV-19/South Africa/Tygerberg 36/2020|EPI ISL 464147|B.1.1|South Africa|2020-04-03	0.0002049420	Africa
Africa|hCoV-19/South Africa/KRISP-K002795/2020|EPI ISL 529789|B.1.1.34|South Africa|2020-08-23	Africa|hCoV-19/South Africa/Tygerberg 36/2020|EPI ISL 464147|B.1.1|South Africa|2020-04-03	0.0001707890	Africa
Africa|hCoV-19/South Africa/KRISP-K002796/2020|EPI ISL 529790|B.1.1.206|South Africa|2020-08-24	Africa|hCoV-19/South Africa/Tygerberg 36/2020|EPI ISL 464147|B.1.1|South Africa|2020-04-03	0.0001707856	Africa
Africa|hCoV-19/South Africa/KRISP-K002797/2020|EPI ISL 529791|H.1|South Africa|2020-08-24	Africa|hCoV-19/South Africa/Tygerberg 36/2020|EPI ISL 464147|B.1.1|South Africa|2020-04-03	0.0002049567	Africa
Africa|hCoV-19/South Africa/KRISP-K002798/2020|EPI ISL 529792|H.1|South Africa|2020-08-24	Africa|hCoV-19/South Africa/Tygerberg 36/2020|EPI ISL 464147|B.1.1|South Africa|2020-04-03	0.0002391202	Africa
Africa|hCoV-19/South Africa/KRISP-K002799/2020|EPI ISL 529793|C.1|South Africa|2020-08-24	Africa|hCoV-19/South Africa/Tygerberg 36/2020|EPI ISL 464147|B.1.1|South Africa|2020-04-03	0.0004457275	Africa
Africa|hCoV-19/South Africa/KRISP-K002800/2020|EPI ISL 529794|H.1|South Africa|2020-08-24	Africa|hCoV-19/South Africa/Tygerberg 36/2020|EPI ISL 464147|B.1.1|South Africa|2020-04-03	0.0002732979	Africa
Africa|hCoV-19/South Africa/KRISP-K002801/2020|EPI ISL 529795|B.1.1|South Africa|2020-08-24	Africa|hCoV-19/South Africa/Tygerberg 36/2020|EPI ISL 464147|B.1.1|South Africa|2020-04-03	0.0001035410	Africa
Africa|hCoV-19/South Africa/KRISP-K002802/2020|EPI ISL 529796|B.1.1|South Africa|2020-08-20	Africa|hCoV-19/South Africa/Tygerberg 36/2020|EPI ISL 464147|B.1.1|South Africa|2020-04-03	0.0000683100	Africa
Africa|hCoV-19/South Africa/KRISP-K002803/2020|EPI ISL 529797|B.1.1.159|South Africa|2020-08-24	Africa|hCoV-19/South Africa/Tygerberg 36/2020|EPI ISL 464147|B.1.1|South Africa|2020-04-03	0.0002049510	Africa
Africa|hCoV-19/South Africa/KRISP-K002804/2020|EPI ISL 529798|H.1|South Africa|2020-08-24	Africa|hCoV-19/South Africa/Tygerberg 36/2020|EPI ISL 464147|B.1.1|South Africa|2020-04-03	0.0001366317	Africa
Africa|hCoV-19/South Africa/KRISP-K002805/2020|EPI ISL 529799|B.1.1|South Africa|2020-08-24	Africa|hCoV-19/South Africa/Tygerberg 36/2020|EPI ISL 464147|B.1.1|South Africa|2020-04-03	0.0001366229	Africa
Africa|hCoV-19/South Africa/KRISP-K002806/2020|EPI ISL 529800|B.1.1|South Africa|2020-08-25	Africa|hCoV-19/South Africa/Tygerberg 36/2020|EPI ISL 464147|B.1.1|South Africa|2020-04-03	0.0001024647	Africa
Africa|hCoV-19/South Africa/KRISP-K002807/2020|EPI ISL 529801|B.1.1.206|South Africa|2020-08-25	Africa|hCoV-19/South Africa/Tygerberg 36/2020|EPI ISL 464147|B.1.1|South Africa|2020-04-03	0.0002049601	Africa
Africa|hCoV-19/South Africa/KRISP-K002808/2020|EPI ISL 529802|C.1|South Africa|2020-08-25	Africa|hCoV-19/South Africa/Tygerberg 36/2020|EPI ISL 464147|B.1.1|South Africa|2020-04-03	0.0004441261	Africa
Africa|hCoV-19/South Africa/KRISP-K002809/2020|EPI ISL 529803|B.1|South Africa|2020-08-24	Africa|hCoV-19/South Africa/Tygerberg 36/2020|EPI ISL 464147|B.1.1|South Africa|2020-04-03	0.0000691117	Africa
Africa|hCoV-19/South Africa/LR00001/2020|EPI ISL 515133|B.1.1.206|South Africa|2020-07-03	Africa|hCoV-19/South Africa/Tygerberg 36/2020|EPI ISL 464147|B.1.1|South Africa|2020-04-03	0.0000696232	Africa
Africa|hCoV-19/South Africa/LR00003/2020|EPI ISL 515135|B.1.1.206|South Africa|2020-07-03	Africa|hCoV-19/South Africa/Tygerberg 36/2020|EPI ISL 464147|B.1.1|South Africa|2020-04-03	0.0002476020	Africa
Africa|hCoV-19/South Africa/LR00008/2020|EPI ISL 515138|B.1|South Africa|2020-06-30	Africa|hCoV-19/South Africa/Tygerberg 36/2020|EPI ISL 464147|B.1.1|South Africa|2020-04-03	0.0003159197	Africa
Africa|hCoV-19/South Africa/LR00010/2020|EPI ISL 515140|B.1.5|South Africa|2020-07-03	Africa|hCoV-19/South Africa/Tygerberg 36/2020|EPI ISL 464147|B.1.1|South Africa|2020-04-03	0.0003562427	Africa
Africa|hCoV-19/South Africa/LR00017/2020|EPI ISL 515147|B.1.1.52|South Africa|2020-07-03	Africa|hCoV-19/South Africa/Tygerberg 36/2020|EPI ISL 464147|B.1.1|South Africa|2020-04-03	0.0001750170	Africa
Africa|hCoV-19/South Africa/LR00018/2020|EPI ISL 515148|B.1.1.52|South Africa|2020-07-03	Africa|hCoV-19/South Africa/Tygerberg 36/2020|EPI ISL 464147|B.1.1|South Africa|2020-04-03	0.0002130271	Africa
Africa|hCoV-19/South Africa/LR00020/2020|EPI ISL 515149|B.1.1.206|South Africa|2020-07-03	Africa|hCoV-19/South Africa/Tygerberg 36/2020|EPI ISL 464147|B.1.1|South Africa|2020-04-03	0.0001375806	Africa
Africa|hCoV-19/South Africa/LR00021/2020|EPI ISL 515150|C.1|South Africa|2020-07-02	Africa|hCoV-19/South Africa/Tygerberg 36/2020|EPI ISL 464147|B.1.1|South Africa|2020-04-03	0.0003540974	Africa
Africa|hCoV-19/South Africa/LR00022/2020|EPI ISL 515151|C.1|South Africa|2020-07-02	Africa|hCoV-19/South Africa/Tygerberg 36/2020|EPI ISL 464147|B.1.1|South Africa|2020-04-03	0.0003902710	Africa
Africa|hCoV-19/South Africa/LR00023/2020|EPI ISL 515152|B.1.1|South Africa|2020-07-04	Africa|hCoV-19/South Africa/Tygerberg 36/2020|EPI ISL 464147|B.1.1|South Africa|2020-04-03	0.0001730504	Africa
Africa|hCoV-19/South Africa/LR00024/2020|EPI ISL 515153|B.1.1.53|South Africa|2020-07-05	Africa|hCoV-19/South Africa/Tygerberg 36/2020|EPI ISL 464147|B.1.1|South Africa|2020-04-03	0.0001736311	Africa
Africa|hCoV-19/South Africa/LR00027/2020|EPI ISL 515156|B.1.1.99|South Africa|2020-07-01	Africa|hCoV-19/South Africa/Tygerberg 36/2020|EPI ISL 464147|B.1.1|South Africa|2020-04-03	0.0001026986	Africa
Africa|hCoV-19/South Africa/LR00030/2020|EPI ISL 515159|B.1.1.52|South Africa|2020-07-03	Africa|hCoV-19/South Africa/Tygerberg 36/2020|EPI ISL 464147|B.1.1|South Africa|2020-04-03	0.0001750269	Africa
Africa|hCoV-19/South Africa/LR00032/2020|EPI ISL 515160|C.1|South Africa|2020-07-04	Africa|hCoV-19/South Africa/Tygerberg 36/2020|EPI ISL 464147|B.1.1|South Africa|2020-04-03	0.0003532485	Africa
Africa|hCoV-19/South Africa/LR00033/2020|EPI ISL 515161|B.1.1.52|South Africa|2020-07-01	Africa|hCoV-19/South Africa/Tygerberg 36/2020|EPI ISL 464147|B.1.1|South Africa|2020-04-03	0.0001392069	Africa
Africa|hCoV-19/South Africa/LR00034/2020|EPI ISL 515162|B.1.1.52|South Africa|2020-07-04	Africa|hCoV-19/South Africa/Tygerberg 36/2020|EPI ISL 464147|B.1.1|South Africa|2020-04-03	0.0002099905	Africa
Africa|hCoV-19/South Africa/LR00037/2020|EPI ISL 515164|C.2|South Africa|2020-07-05	Africa|hCoV-19/South Africa/Tygerberg 36/2020|EPI ISL 464147|B.1.1|South Africa|2020-04-03	0.0002799669	Africa
Africa|hCoV-19/South Africa/LR00039/2020|EPI ISL 515166|B.1.1.99|South Africa|2020-07-05	Africa|hCoV-19/South Africa/Tygerberg 36/2020|EPI ISL 464147|B.1.1|South Africa|2020-04-03	0.0001366738	Africa
Africa|hCoV-19/South Africa/LR00040/2020|EPI ISL 515167|B.1.1.156|South Africa|2020-07-04	Africa|hCoV-19/South Africa/Tygerberg 36/2020|EPI ISL 464147|B.1.1|South Africa|2020-04-03	0.0001394935	Africa
Africa|hCoV-19/South Africa/LR00042/2020|EPI ISL 515169|B.1.1.52|South Africa|2020-07-06	Africa|hCoV-19/South Africa/Tygerberg 36/2020|EPI ISL 464147|B.1.1|South Africa|2020-04-03	0.0001385035	Africa
Africa|hCoV-19/South Africa/LR00043/2020|EPI ISL 515170|C.1|South Africa|2020-07-06	Africa|hCoV-19/South Africa/Tygerberg 36/2020|EPI ISL 464147|B.1.1|South Africa|2020-04-03	0.0005175406	Africa
Africa|hCoV-19/South Africa/LR00044/2020|EPI ISL 515171|C.1|South Africa|2020-07-05	Africa|hCoV-19/South Africa/Tygerberg 36/2020|EPI ISL 464147|B.1.1|South Africa|2020-04-03	0.0003172451	Africa
Africa|hCoV-19/South Africa/LR00045/2020|EPI ISL 515172|C.1|South Africa|2020-07-10	Africa|hCoV-19/South Africa/Tygerberg 36/2020|EPI ISL 464147|B.1.1|South Africa|2020-04-03	0.0003416950	Africa
Africa|hCoV-19/South Africa/LR00055/2020|EPI ISL 515176|B.1.1.206|South Africa|2020-07-07	Africa|hCoV-19/South Africa/Tygerberg 36/2020|EPI ISL 464147|B.1.1|South Africa|2020-04-03	0.0001396117	Africa
Africa|hCoV-19/South Africa/LR00056/2020|EPI ISL 515177|C.1|South Africa|2020-07-10	Africa|hCoV-19/South Africa/Tygerberg 36/2020|EPI ISL 464147|B.1.1|South Africa|2020-04-03	0.0004905739	Africa
Africa|hCoV-19/South Africa/LR00057/2020|EPI ISL 515178|C.1|South Africa|2020-07-08	Africa|hCoV-19/South Africa/Tygerberg 36/2020|EPI ISL 464147|B.1.1|South Africa|2020-04-03	0.0005257195	Africa
Africa|hCoV-19/South Africa/LR00059/2020|EPI ISL 515179|B.1.1|South Africa|2020-07-07	Africa|hCoV-19/South Africa/Tygerberg 36/2020|EPI ISL 464147|B.1.1|South Africa|2020-04-03	0.0002067347	Africa
Africa|hCoV-19/South Africa/LR00060/2020|EPI ISL 515180|C.1|South Africa|2020-07-10	Africa|hCoV-19/South Africa/Tygerberg 36/2020|EPI ISL 464147|B.1.1|South Africa|2020-04-03	0.0002443674	Africa
Africa|hCoV-19/South Africa/LR00062/2020|EPI ISL 514375|B.1.1.206|South Africa|2020-07-13	Africa|hCoV-19/South Africa/Tygerberg 36/2020|EPI ISL 464147|B.1.1|South Africa|2020-04-03	0.0002394603	Africa
Africa|hCoV-19/South Africa/LR00063/2020|EPI ISL 514376|B.1.1|South Africa|2020-07-13	Africa|hCoV-19/South Africa/Tygerberg 36/2020|EPI ISL 464147|B.1.1|South Africa|2020-04-03	0.0001039639	Africa
Africa|hCoV-19/South Africa/LR00064/2020|EPI ISL 514377|C.1|South Africa|2020-07-13	Africa|hCoV-19/South Africa/Tygerberg 36/2020|EPI ISL 464147|B.1.1|South Africa|2020-04-03	0.0005204747	Africa
Africa|hCoV-19/South Africa/LR00067/2020|EPI ISL 514379|B.1.1.53|South Africa|2020-07-13	Africa|hCoV-19/South Africa/Tygerberg 36/2020|EPI ISL 464147|B.1.1|South Africa|2020-04-03	0.0002761532	Africa
Africa|hCoV-19/South Africa/LR00068/2020|EPI ISL 514380|B.1.1.52|South Africa|2020-07-13	Africa|hCoV-19/South Africa/Tygerberg 36/2020|EPI ISL 464147|B.1.1|South Africa|2020-04-03	0.0002400171	Africa
Africa|hCoV-19/South Africa/LR00069/2020|EPI ISL 514381|B.1.1.52|South Africa|2020-07-13	Africa|hCoV-19/South Africa/Tygerberg 36/2020|EPI ISL 464147|B.1.1|South Africa|2020-04-03	0.0001409644	Africa
Africa|hCoV-19/South Africa/LR00070/2020|EPI ISL 514382|B.1.1|South Africa|2020-07-13	Africa|hCoV-19/South Africa/Tygerberg 36/2020|EPI ISL 464147|B.1.1|South Africa|2020-04-03	0.0001366284	Africa
Africa|hCoV-19/South Africa/LR00071/2020|EPI ISL 514383|B.1.1.206|South Africa|2020-07-13	Africa|hCoV-19/South Africa/Tygerberg 36/2020|EPI ISL 464147|B.1.1|South Africa|2020-04-03	0.0003432109	Africa
Africa|hCoV-19/South Africa/LR00073/2020|EPI ISL 514384|B.1.1.206|South Africa|2020-07-13	Africa|hCoV-19/South Africa/Tygerberg 36/2020|EPI ISL 464147|B.1.1|South Africa|2020-04-03	0.0002096748	Africa
Africa|hCoV-19/South Africa/LR00074/2020|EPI ISL 514385|B.1.1|South Africa|2020-07-13	Africa|hCoV-19/South Africa/Tygerberg 36/2020|EPI ISL 464147|B.1.1|South Africa|2020-04-03	0.0001713253	Africa
Africa|hCoV-19/South Africa/LR00075/2020|EPI ISL 514386|C.1|South Africa|2020-07-13	Africa|hCoV-19/South Africa/Tygerberg 36/2020|EPI ISL 464147|B.1.1|South Africa|2020-04-03	0.0004545964	Africa
Africa|hCoV-19/South Africa/LR00076/2020|EPI ISL 514387|B.1.1.52|South Africa|2020-07-13	Africa|hCoV-19/South Africa/Tygerberg 36/2020|EPI ISL 464147|B.1.1|South Africa|2020-04-03	0.0003493462	Africa
Africa|hCoV-19/South Africa/LR00077/2020|EPI ISL 514388|B.1.1.52|South Africa|2020-07-13	Africa|hCoV-19/South Africa/Tygerberg 36/2020|EPI ISL 464147|B.1.1|South Africa|2020-04-03	0.0001390149	Africa
Africa|hCoV-19/South Africa/LR00078/2020|EPI ISL 514389|C.2|South Africa|2020-07-13	Africa|hCoV-19/South Africa/Tygerberg 36/2020|EPI ISL 464147|B.1.1|South Africa|2020-04-03	0.0003480334	Africa
Africa|hCoV-19/South Africa/LR00079/2020|EPI ISL 514390|B.1.1.52|South Africa|2020-07-13	Africa|hCoV-19/South Africa/Tygerberg 36/2020|EPI ISL 464147|B.1.1|South Africa|2020-04-03	0.0001732630	Africa
Africa|hCoV-19/South Africa/LR00080/2020|EPI ISL 514391|B.1.5.19|South Africa|2020-07-13	Africa|hCoV-19/South Africa/Tygerberg 36/2020|EPI ISL 464147|B.1.1|South Africa|2020-04-03	0.0003472081	Africa
Africa|hCoV-19/South Africa/LR00081/2020|EPI ISL 514392|B.1.1.52|South Africa|2020-07-13	Africa|hCoV-19/South Africa/Tygerberg 36/2020|EPI ISL 464147|B.1.1|South Africa|2020-04-03	0.0001389618	Africa
Africa|hCoV-19/South Africa/LR00083/2020|EPI ISL 514393|B.1.1.52|South Africa|2020-07-13	Africa|hCoV-19/South Africa/Tygerberg 36/2020|EPI ISL 464147|B.1.1|South Africa|2020-04-03	0.0002082345	Africa
Africa|hCoV-19/South Africa/LR00094/2020|EPI ISL 514396|B.1.1.52|South Africa|2020-07-15	Africa|hCoV-19/South Africa/Tygerberg 36/2020|EPI ISL 464147|B.1.1|South Africa|2020-04-03	0.0002084638	Africa
Africa|hCoV-19/South Africa/LR00098/2020|EPI ISL 514398|C.1|South Africa|2020-07-15	Africa|hCoV-19/South Africa/Tygerberg 36/2020|EPI ISL 464147|B.1.1|South Africa|2020-04-03	0.0004230797	Africa
Africa|hCoV-19/South Africa/LR00101/2020|EPI ISL 514400|B.1.1.52|South Africa|2020-07-14	Africa|hCoV-19/South Africa/Tygerberg 36/2020|EPI ISL 464147|B.1.1|South Africa|2020-04-03	0.0001412829	Africa
Africa|hCoV-19/South Africa/LR00102/2020|EPI ISL 514401|B.1.1.52|South Africa|2020-07-14	Africa|hCoV-19/South Africa/Tygerberg 36/2020|EPI ISL 464147|B.1.1|South Africa|2020-04-03	0.0002805753	Africa
Africa|hCoV-19/South Africa/LR00105/2020|EPI ISL 514402|C.1|South Africa|2020-07-15	Africa|hCoV-19/South Africa/Tygerberg 36/2020|EPI ISL 464147|B.1.1|South Africa|2020-04-03	0.0003836592	Africa
Africa|hCoV-19/South Africa/LR00106/2020|EPI ISL 514403|C.1|South Africa|2020-07-15	Africa|hCoV-19/South Africa/Tygerberg 36/2020|EPI ISL 464147|B.1.1|South Africa|2020-04-03	0.0004122520	Africa
Africa|hCoV-19/South Africa/LR00107/2020|EPI ISL 514404|B.1.1.53|South Africa|2020-07-14	Africa|hCoV-19/South Africa/Tygerberg 36/2020|EPI ISL 464147|B.1.1|South Africa|2020-04-03	0.0002403044	Africa
Africa|hCoV-19/South Africa/LR00111/2020|EPI ISL 514405|B.1.1.53|South Africa|2020-07-20	Africa|hCoV-19/South Africa/Tygerberg 36/2020|EPI ISL 464147|B.1.1|South Africa|2020-04-03	0.0001367563	Africa
Africa|hCoV-19/South Africa/LR00112/2020|EPI ISL 514406|B.1.1.52|South Africa|2020-07-20	Africa|hCoV-19/South Africa/Tygerberg 36/2020|EPI ISL 464147|B.1.1|South Africa|2020-04-03	0.0003117794	Africa
Africa|hCoV-19/South Africa/LR00113/2020|EPI ISL 514407|B.1.1.206|South Africa|2020-07-20	Africa|hCoV-19/South Africa/Tygerberg 36/2020|EPI ISL 464147|B.1.1|South Africa|2020-04-03	0.0003459699	Africa
Africa|hCoV-19/South Africa/LR00115/2020|EPI ISL 514409|B.1.1.52|South Africa|2020-07-20	Africa|hCoV-19/South Africa/Tygerberg 36/2020|EPI ISL 464147|B.1.1|South Africa|2020-04-03	0.0002798813	Africa
Africa|hCoV-19/South Africa/LR00117/2020|EPI ISL 514410|C.1|South Africa|2020-07-20	Africa|hCoV-19/South Africa/Tygerberg 36/2020|EPI ISL 464147|B.1.1|South Africa|2020-04-03	0.0003884029	Africa
Africa|hCoV-19/South Africa/LR00118/2020|EPI ISL 514411|B.1.1.53|South Africa|2020-07-20	Africa|hCoV-19/South Africa/Tygerberg 36/2020|EPI ISL 464147|B.1.1|South Africa|2020-04-03	0.0001713413	Africa
Africa|hCoV-19/South Africa/LR00119/2020|EPI ISL 514412|B.1.5|South Africa|2020-07-20	Africa|hCoV-19/South Africa/Tygerberg 36/2020|EPI ISL 464147|B.1.1|South Africa|2020-04-03	0.0003149991	Africa
Africa|hCoV-19/South Africa/LR00122/2020|EPI ISL 514355|B.1.1|South Africa|2020-07-20	Africa|hCoV-19/South Africa/Tygerberg 36/2020|EPI ISL 464147|B.1.1|South Africa|2020-04-03	0.0000341730	Africa
Africa|hCoV-19/South Africa/LR00125/2020|EPI ISL 514357|C.1|South Africa|2020-07-20	Africa|hCoV-19/South Africa/Tygerberg 36/2020|EPI ISL 464147|B.1.1|South Africa|2020-04-03	0.0004200633	Africa
Africa|hCoV-19/South Africa/LR00126/2020|EPI ISL 514358|B.1.1.206|South Africa|2020-07-20	Africa|hCoV-19/South Africa/Tygerberg 36/2020|EPI ISL 464147|B.1.1|South Africa|2020-04-03	0.0002752789	Africa
Africa|hCoV-19/South Africa/LR00127/2020|EPI ISL 514359|B.1.1.52|South Africa|2020-07-20	Africa|hCoV-19/South Africa/Tygerberg 36/2020|EPI ISL 464147|B.1.1|South Africa|2020-04-03	0.0002783792	Africa
Africa|hCoV-19/South Africa/LR00128/2020|EPI ISL 514360|B.1.1|South Africa|2020-07-20	Africa|hCoV-19/South Africa/Tygerberg 36/2020|EPI ISL 464147|B.1.1|South Africa|2020-04-03	0.0001708882	Africa
Africa|hCoV-19/South Africa/LR00131/2020|EPI ISL 514363|B.1.1.52|South Africa|2020-07-20	Africa|hCoV-19/South Africa/Tygerberg 36/2020|EPI ISL 464147|B.1.1|South Africa|2020-04-03	0.0001407991	Africa
Africa|hCoV-19/South Africa/LR00133/2020|EPI ISL 514364|C.1|South Africa|2020-07-20	Africa|hCoV-19/South Africa/Tygerberg 36/2020|EPI ISL 464147|B.1.1|South Africa|2020-04-03	0.0004863833	Africa
Africa|hCoV-19/South Africa/LR00135/2020|EPI ISL 514366|B.1.1.52|South Africa|2020-07-20	Africa|hCoV-19/South Africa/Tygerberg 36/2020|EPI ISL 464147|B.1.1|South Africa|2020-04-03	0.0001768616	Africa
Africa|hCoV-19/South Africa/LR00136/2020|EPI ISL 514367|C.1|South Africa|2020-07-20	Africa|hCoV-19/South Africa/Tygerberg 36/2020|EPI ISL 464147|B.1.1|South Africa|2020-04-03	0.0004445147	Africa
Africa|hCoV-19/South Africa/LR00139/2020|EPI ISL 514370|B.1.1.52|South Africa|2020-07-20	Africa|hCoV-19/South Africa/Tygerberg 36/2020|EPI ISL 464147|B.1.1|South Africa|2020-04-03	0.0001730909	Africa
Africa|hCoV-19/South Africa/LR00140/2020|EPI ISL 514371|B.1|South Africa|2020-07-20	Africa|hCoV-19/South Africa/Tygerberg 36/2020|EPI ISL 464147|B.1.1|South Africa|2020-04-03	0.0004167194	Africa
Africa|hCoV-19/South Africa/LR00141/2020|EPI ISL 514372|B.1.1.52|South Africa|2020-07-20	Africa|hCoV-19/South Africa/Tygerberg 36/2020|EPI ISL 464147|B.1.1|South Africa|2020-04-03	0.0003118843	Africa
Africa|hCoV-19/South Africa/LR00142/2020|EPI ISL 514373|B.1.1.52|South Africa|2020-07-20	Africa|hCoV-19/South Africa/Tygerberg 36/2020|EPI ISL 464147|B.1.1|South Africa|2020-04-03	0.0002089814	Africa
Africa|hCoV-19/South Africa/LR00145/2020|EPI ISL 514374|B.1.1.52|South Africa|2020-07-20	Africa|hCoV-19/South Africa/Tygerberg 36/2020|EPI ISL 464147|B.1.1|South Africa|2020-04-03	0.0002757209	Africa
Africa|hCoV-19/South Africa/LR00146/2020|EPI ISL 514414|B.1.1.52|South Africa|2020-07-20	Africa|hCoV-19/South Africa/Tygerberg 36/2020|EPI ISL 464147|B.1.1|South Africa|2020-04-03	0.0002825698	Africa
Africa|hCoV-19/South Africa/LR00147/2020|EPI ISL 514415|C.1|South Africa|2020-07-20	Africa|hCoV-19/South Africa/Tygerberg 36/2020|EPI ISL 464147|B.1.1|South Africa|2020-04-03	0.0004950781	Africa
Africa|hCoV-19/South Africa/LR00148/2020|EPI ISL 514416|B.1.1.206|South Africa|2020-07-20	Africa|hCoV-19/South Africa/Tygerberg 36/2020|EPI ISL 464147|B.1.1|South Africa|2020-04-03	0.0001032711	Africa
Africa|hCoV-19/South Africa/LR00149/2020|EPI ISL 514417|B.1.1.52|South Africa|2020-07-21	Africa|hCoV-19/South Africa/Tygerberg 36/2020|EPI ISL 464147|B.1.1|South Africa|2020-04-03	0.0003127620	Africa
Africa|hCoV-19/South Africa/LR00150/2020|EPI ISL 514418|B.1.1.52|South Africa|2020-07-24	Africa|hCoV-19/South Africa/Tygerberg 36/2020|EPI ISL 464147|B.1.1|South Africa|2020-04-03	0.0001748495	Africa
Africa|hCoV-19/South Africa/LR00151/2020|EPI ISL 514419|B.1.1.52|South Africa|2020-07-21	Africa|hCoV-19/South Africa/Tygerberg 36/2020|EPI ISL 464147|B.1.1|South Africa|2020-04-03	0.0001041638	Africa
Africa|hCoV-19/South Africa/LR00152/2020|EPI ISL 514420|C.1|South Africa|2020-07-24	Africa|hCoV-19/South Africa/Tygerberg 36/2020|EPI ISL 464147|B.1.1|South Africa|2020-04-03	0.0002787864	Africa
Africa|hCoV-19/South Africa/LR00153/2020|EPI ISL 514421|B.1.1.52|South Africa|2020-07-23	Africa|hCoV-19/South Africa/Tygerberg 36/2020|EPI ISL 464147|B.1.1|South Africa|2020-04-03	0.0002079765	Africa
Africa|hCoV-19/South Africa/LR00155/2020|EPI ISL 514423|C.1|South Africa|2020-07-21	Africa|hCoV-19/South Africa/Tygerberg 36/2020|EPI ISL 464147|B.1.1|South Africa|2020-04-03	0.0004537445	Africa
Africa|hCoV-19/South Africa/LR00157/2020|EPI ISL 514424|B.1.1|South Africa|2020-07-26	Africa|hCoV-19/South Africa/Tygerberg 36/2020|EPI ISL 464147|B.1.1|South Africa|2020-04-03	0.0000683340	Africa
Africa|hCoV-19/South Africa/R02827/2020|EPI ISL 430297|B|South Africa|2020-03-06	Africa|hCoV-19/South Africa/Tygerberg 36/2020|EPI ISL 464147|B.1.1|South Africa|2020-04-03	0.0002391210	Africa
Africa|hCoV-19/South Africa/R03006/2020|EPI ISL 417186|B.1|South Africa|2020-03-07	Africa|hCoV-19/South Africa/Tygerberg 36/2020|EPI ISL 464147|B.1.1|South Africa|2020-04-03	0.0001707897	Africa
Africa|hCoV-19/South Africa/R04827/2020|EPI ISL 450296|B.1.1|South Africa|2020-03-17	Africa|hCoV-19/South Africa/Tygerberg 36/2020|EPI ISL 464147|B.1.1|South Africa|2020-04-03	0.0001391759	Africa
Africa|hCoV-19/South Africa/R05204/2020|EPI ISL 450297|B.52|South Africa|2020-03-19	Africa|hCoV-19/South Africa/Tygerberg 36/2020|EPI ISL 464147|B.1.1|South Africa|2020-04-03	0.0004208709	Africa
Africa|hCoV-19/South Africa/R05360/2020|EPI ISL 450298|B.1|South Africa|2020-03-19	Africa|hCoV-19/South Africa/Tygerberg 36/2020|EPI ISL 464147|B.1.1|South Africa|2020-04-03	0.0002130799	Africa
Africa|hCoV-19/South Africa/R05929/2020|EPI ISL 450495|B.1.1|South Africa|2020-03-25	Africa|hCoV-19/South Africa/Tygerberg 36/2020|EPI ISL 464147|B.1.1|South Africa|2020-04-03	0.0000346684	Africa
Africa|hCoV-19/South Africa/R06812/2020|EPI ISL 490256|B.1.1.75|South Africa|2020-04-23	Africa|hCoV-19/South Africa/Tygerberg 36/2020|EPI ISL 464147|B.1.1|South Africa|2020-04-03	0.0001743625	Africa
Africa|hCoV-19/South Africa/R06878/2020|EPI ISL 490257|B.1.1.57|South Africa|2020-04-30	Africa|hCoV-19/South Africa/Tygerberg 36/2020|EPI ISL 464147|B.1.1|South Africa|2020-04-03	0.0000348529	Africa
Africa|hCoV-19/South Africa/R07552/2020|EPI ISL 450299|B.1|South Africa|2020-03-31	Africa|hCoV-19/South Africa/Tygerberg 36/2020|EPI ISL 464147|B.1.1|South Africa|2020-04-03	0.0001764542	Africa
Africa|hCoV-19/South Africa/R07601/2020|EPI ISL 450300|B.1.8|South Africa|2020-03-30	Africa|hCoV-19/South Africa/Tygerberg 36/2020|EPI ISL 464147|B.1.1|South Africa|2020-04-03	0.0001406279	Africa
Africa|hCoV-19/South Africa/R07719/2020|EPI ISL 450301|B.1|South Africa|2020-04-01	Africa|hCoV-19/South Africa/Tygerberg 36/2020|EPI ISL 464147|B.1.1|South Africa|2020-04-03	0.0002071397	Africa
Africa|hCoV-19/South Africa/R09085/2020|EPI ISL 470878|B.6|South Africa|2020-04-28	Africa|hCoV-19/South Africa/Tygerberg 36/2020|EPI ISL 464147|B.1.1|South Africa|2020-04-03	0.0005905020	Africa
Africa|hCoV-19/South Africa/R09103/2020|EPI ISL 470879|B|South Africa|2020-04-28	Africa|hCoV-19/South Africa/Tygerberg 36/2020|EPI ISL 464147|B.1.1|South Africa|2020-04-03	0.0003894991	Africa
Africa|hCoV-19/South Africa/R09126/2020|EPI ISL 470880|B.6|South Africa|2020-04-28	Africa|hCoV-19/South Africa/Tygerberg 36/2020|EPI ISL 464147|B.1.1|South Africa|2020-04-03	0.0005237681	Africa
Africa|hCoV-19/South Africa/R10007/2020|EPI ISL 490258|B.1.1.53|South Africa|2020-05-08	Africa|hCoV-19/South Africa/Tygerberg 36/2020|EPI ISL 464147|B.1.1|South Africa|2020-04-03	0.0000702860	Africa
Africa|hCoV-19/South Africa/R10139/2020|EPI ISL 490259|B.1.1.57|South Africa|2020-05-21	Africa|hCoV-19/South Africa/Tygerberg 36/2020|EPI ISL 464147|B.1.1|South Africa|2020-04-03	0.0000694586	Africa
Africa|hCoV-19/South Africa/R10166/2020|EPI ISL 490260|B.1.1.52|South Africa|2020-05-20	Africa|hCoV-19/South Africa/Tygerberg 36/2020|EPI ISL 464147|B.1.1|South Africa|2020-04-03	0.0001405370	Africa
Africa|hCoV-19/South Africa/R10178/2020|EPI ISL 490261|B.1.1.206|South Africa|2020-05-20	Africa|hCoV-19/South Africa/Tygerberg 36/2020|EPI ISL 464147|B.1.1|South Africa|2020-04-03	0.0001406420	Africa
Africa|hCoV-19/South Africa/R10197/2020|EPI ISL 490262|B.1.5|South Africa|2020-05-22	Africa|hCoV-19/South Africa/Tygerberg 36/2020|EPI ISL 464147|B.1.1|South Africa|2020-04-03	0.0002112392	Africa
Africa|hCoV-19/South Africa/R10199/2020|EPI ISL 490263|B.1.1.40|South Africa|2020-05-22	Africa|hCoV-19/South Africa/Tygerberg 36/2020|EPI ISL 464147|B.1.1|South Africa|2020-04-03	0.0000699803	Africa
Africa|hCoV-19/South Africa/R10236/2020|EPI ISL 490264|B.1.1.40|South Africa|2020-05-27	Africa|hCoV-19/South Africa/Tygerberg 36/2020|EPI ISL 464147|B.1.1|South Africa|2020-04-03	0.0001755841	Africa
Africa|hCoV-19/South Africa/R10268/2020|EPI ISL 490266|B.1.1.57|South Africa|2020-05-27	Africa|hCoV-19/South Africa/Tygerberg 36/2020|EPI ISL 464147|B.1.1|South Africa|2020-04-03	0.0001068133	Africa
Africa|hCoV-19/South Africa/R10305/2020|EPI ISL 490267|B.1.1.34|South Africa|2020-05-29	Africa|hCoV-19/South Africa/Tygerberg 36/2020|EPI ISL 464147|B.1.1|South Africa|2020-04-03	0.0001408996	Africa
Africa|hCoV-19/South Africa/R10307/2020|EPI ISL 490268|B.1.1.75|South Africa|2020-05-28	Africa|hCoV-19/South Africa/Tygerberg 36/2020|EPI ISL 464147|B.1.1|South Africa|2020-04-03	0.0003168380	Africa
Africa|hCoV-19/South Africa/R10309/2020|EPI ISL 490269|B.1.1.40|South Africa|2020-05-28	Africa|hCoV-19/South Africa/Tygerberg 36/2020|EPI ISL 464147|B.1.1|South Africa|2020-04-03	0.0000709306	Africa
Africa|hCoV-19/South Africa/R10315/2020|EPI ISL 490270|B.1.1.34|South Africa|2020-05-28	Africa|hCoV-19/South Africa/Tygerberg 36/2020|EPI ISL 464147|B.1.1|South Africa|2020-04-03	0.0001060345	Africa
Africa|hCoV-19/South Africa/R10364/2020|EPI ISL 490271|B.1.1.206|South Africa|2020-06-01	Africa|hCoV-19/South Africa/Tygerberg 36/2020|EPI ISL 464147|B.1.1|South Africa|2020-04-03	0.0000699908	Africa
Africa|hCoV-19/South Africa/R10378/2020|EPI ISL 490272|C.1|South Africa|2020-06-03	Africa|hCoV-19/South Africa/Tygerberg 36/2020|EPI ISL 464147|B.1.1|South Africa|2020-04-03	0.0003184564	Africa
Africa|hCoV-19/South Africa/R10394/2020|EPI ISL 490273|B.1.1.52|South Africa|2020-06-03	Africa|hCoV-19/South Africa/Tygerberg 36/2020|EPI ISL 464147|B.1.1|South Africa|2020-04-03	0.0001057431	Africa
Africa|hCoV-19/South Africa/R10398/2020|EPI ISL 490274|B.1.5.19|South Africa|2020-06-03	Africa|hCoV-19/South Africa/Tygerberg 36/2020|EPI ISL 464147|B.1.1|South Africa|2020-04-03	0.0003859600	Africa
Africa|hCoV-19/South Africa/R10400/2020|EPI ISL 490275|B.1|South Africa|2020-06-02	Africa|hCoV-19/South Africa/Tygerberg 36/2020|EPI ISL 464147|B.1.1|South Africa|2020-04-03	0.0002455731	Africa
Africa|hCoV-19/South Africa/R10403/2020|EPI ISL 490276|B.1.1.34|South Africa|2020-06-02	Africa|hCoV-19/South Africa/Tygerberg 36/2020|EPI ISL 464147|B.1.1|South Africa|2020-04-03	0.0000700448	Africa
Africa|hCoV-19/South Africa/R10427/2020|EPI ISL 490277|B.1.1.53|South Africa|2020-06-04	Africa|hCoV-19/South Africa/Tygerberg 36/2020|EPI ISL 464147|B.1.1|South Africa|2020-04-03	0.0001057432	Africa
Africa|hCoV-19/South Africa/R10442/2020|EPI ISL 490278|B.1.1.52|South Africa|2020-06-05	Africa|hCoV-19/South Africa/Tygerberg 36/2020|EPI ISL 464147|B.1.1|South Africa|2020-04-03	0.0001053312	Africa
Africa|hCoV-19/South Africa/R10478/2020|EPI ISL 490279|B.1.5.19|South Africa|2020-06-04	Africa|hCoV-19/South Africa/Tygerberg 36/2020|EPI ISL 464147|B.1.1|South Africa|2020-04-03	0.0003505900	Africa
Africa|hCoV-19/South Africa/R10500/2020|EPI ISL 490280|B.1.1.206|South Africa|2020-06-08	Africa|hCoV-19/South Africa/Tygerberg 36/2020|EPI ISL 464147|B.1.1|South Africa|2020-04-03	0.0000705860	Africa
Africa|hCoV-19/South Africa/R10512/2020|EPI ISL 490281|B.1.1.206|South Africa|2020-06-09	Africa|hCoV-19/South Africa/Tygerberg 36/2020|EPI ISL 464147|B.1.1|South Africa|2020-04-03	0.0001053534	Africa
Africa|hCoV-19/South Africa/R10517/2020|EPI ISL 490282|C.2|South Africa|2020-06-09	Africa|hCoV-19/South Africa/Tygerberg 36/2020|EPI ISL 464147|B.1.1|South Africa|2020-04-03	0.0002446001	Africa
Africa|hCoV-19/South Africa/R10518/2020|EPI ISL 490283|B.1.1.206|South Africa|2020-06-09	Africa|hCoV-19/South Africa/Tygerberg 36/2020|EPI ISL 464147|B.1.1|South Africa|2020-04-03	0.0001049125	Africa
Africa|hCoV-19/South Africa/R10519/2020|EPI ISL 490284|B.1.1.206|South Africa|2020-06-08	Africa|hCoV-19/South Africa/Tygerberg 36/2020|EPI ISL 464147|B.1.1|South Africa|2020-04-03	0.0001776278	Africa
Africa|hCoV-19/South Africa/R10566/2020|EPI ISL 490285|B.1.1.52|South Africa|2020-06-10	Africa|hCoV-19/South Africa/Tygerberg 36/2020|EPI ISL 464147|B.1.1|South Africa|2020-04-03	0.0000702965	Africa
Africa|hCoV-19/South Africa/R10569/2020|EPI ISL 490286|C.2|South Africa|2020-06-10	Africa|hCoV-19/South Africa/Tygerberg 36/2020|EPI ISL 464147|B.1.1|South Africa|2020-04-03	0.0002811231	Africa
Africa|hCoV-19/South Africa/R10571/2020|EPI ISL 490287|B.1.1.206|South Africa|2020-06-10	Africa|hCoV-19/South Africa/Tygerberg 36/2020|EPI ISL 464147|B.1.1|South Africa|2020-04-03	0.0000700906	Africa
Africa|hCoV-19/South Africa/R10608/2020|EPI ISL 490289|B.1.5|South Africa|2020-06-08	Africa|hCoV-19/South Africa/Tygerberg 36/2020|EPI ISL 464147|B.1.1|South Africa|2020-04-03	0.0002444327	Africa
Africa|hCoV-19/South Africa/R10623/2020|EPI ISL 490290|B.1.1.206|South Africa|2020-06-11	Africa|hCoV-19/South Africa/Tygerberg 36/2020|EPI ISL 464147|B.1.1|South Africa|2020-04-03	0.0001058877	Africa
Africa|hCoV-19/South Africa/R10639/2020|EPI ISL 490291|B.1.1.53|South Africa|2020-06-11	Africa|hCoV-19/South Africa/Tygerberg 36/2020|EPI ISL 464147|B.1.1|South Africa|2020-04-03	0.0001411331	Africa
Africa|hCoV-19/South Africa/R10703/2020|EPI ISL 490292|B.1.1.53|South Africa|2020-06-12	Africa|hCoV-19/South Africa/Tygerberg 36/2020|EPI ISL 464147|B.1.1|South Africa|2020-04-03	0.0001762300	Africa
Africa|hCoV-19/South Africa/R10704/2020|EPI ISL 490293|B.1.1.53|South Africa|2020-06-12	Africa|hCoV-19/South Africa/Tygerberg 36/2020|EPI ISL 464147|B.1.1|South Africa|2020-04-03	0.0001407126	Africa
Africa|hCoV-19/South Africa/R10709/2020|EPI ISL 490294|B.1.1.53|South Africa|2020-06-12	Africa|hCoV-19/South Africa/Tygerberg 36/2020|EPI ISL 464147|B.1.1|South Africa|2020-04-03	0.0001051577	Africa
Africa|hCoV-19/South Africa/R10712/2020|EPI ISL 490295|B.1.1.52|South Africa|2020-06-15	Africa|hCoV-19/South Africa/Tygerberg 36/2020|EPI ISL 464147|B.1.1|South Africa|2020-04-03	0.0001050374	Africa
Africa|hCoV-19/South Africa/R10713/2020|EPI ISL 490296|C.1|South Africa|2020-06-15	Africa|hCoV-19/South Africa/Tygerberg 36/2020|EPI ISL 464147|B.1.1|South Africa|2020-04-03	0.0002440122	Africa
Africa|hCoV-19/South Africa/R10716/2020|EPI ISL 490297|B.1.1.52|South Africa|2020-06-15	Africa|hCoV-19/South Africa/Tygerberg 36/2020|EPI ISL 464147|B.1.1|South Africa|2020-04-03	0.0001400493	Africa
Africa|hCoV-19/South Africa/R10720/2020|EPI ISL 490298|B.1.1.99|South Africa|2020-06-15	Africa|hCoV-19/South Africa/Tygerberg 36/2020|EPI ISL 464147|B.1.1|South Africa|2020-04-03	0.0000349418	Africa
Africa|hCoV-19/South Africa/R10721/2020|EPI ISL 490299|C.1|South Africa|2020-06-15	Africa|hCoV-19/South Africa/Tygerberg 36/2020|EPI ISL 464147|B.1.1|South Africa|2020-04-03	0.0003514400	Africa
Africa|hCoV-19/South Africa/R10739/2020|EPI ISL 490300|B.1.1.53|South Africa|2020-06-15	Africa|hCoV-19/South Africa/Tygerberg 36/2020|EPI ISL 464147|B.1.1|South Africa|2020-04-03	0.0001051736	Africa
Africa|hCoV-19/South Africa/R10741/2020|EPI ISL 490301|B.1.1.53|South Africa|2020-06-15	Africa|hCoV-19/South Africa/Tygerberg 36/2020|EPI ISL 464147|B.1.1|South Africa|2020-04-03	0.0001739879	Africa
Africa|hCoV-19/South Africa/R10752/2020|EPI ISL 490302|B.1.1.52|South Africa|2020-06-12	Africa|hCoV-19/South Africa/Tygerberg 36/2020|EPI ISL 464147|B.1.1|South Africa|2020-04-03	0.0001037722	Africa
Africa|hCoV-19/South Africa/R10755/2020|EPI ISL 490303|B.1.1.52|South Africa|2020-06-12	Africa|hCoV-19/South Africa/Tygerberg 36/2020|EPI ISL 464147|B.1.1|South Africa|2020-04-03	0.0001398766	Africa
Africa|hCoV-19/South Africa/R10766/2020|EPI ISL 490304|B.1|South Africa|2020-06-15	Africa|hCoV-19/South Africa/Tygerberg 36/2020|EPI ISL 464147|B.1.1|South Africa|2020-04-03	0.0002124612	Africa
Africa|hCoV-19/South Africa/R10767/2020|EPI ISL 490305|B.1.5|South Africa|2020-06-15	Africa|hCoV-19/South Africa/Tygerberg 36/2020|EPI ISL 464147|B.1.1|South Africa|2020-04-03	0.0002835111	Africa
Africa|hCoV-19/South Africa/R10779/2020|EPI ISL 490306|B.1.1.206|South Africa|2020-06-17	Africa|hCoV-19/South Africa/Tygerberg 36/2020|EPI ISL 464147|B.1.1|South Africa|2020-04-03	0.0000350004	Africa
Africa|hCoV-19/South Africa/R10799/2020|EPI ISL 490307|B.1.1.53|South Africa|2020-06-17	Africa|hCoV-19/South Africa/Tygerberg 36/2020|EPI ISL 464147|B.1.1|South Africa|2020-04-03	0.0001417997	Africa
Africa|hCoV-19/South Africa/R10835/2020|EPI ISL 490308|B.1.1.206|South Africa|2020-06-18	Africa|hCoV-19/South Africa/Tygerberg 36/2020|EPI ISL 464147|B.1.1|South Africa|2020-04-03	0.0001059895	Africa
Africa|hCoV-19/South Africa/R10836/2020|EPI ISL 490309|B.1.1|South Africa|2020-06-18	Africa|hCoV-19/South Africa/Tygerberg 36/2020|EPI ISL 464147|B.1.1|South Africa|2020-04-03	0.0001048102	Africa
Africa|hCoV-19/South Africa/R10852/2020|EPI ISL 490310|B.1.1.53|South Africa|2020-06-17	Africa|hCoV-19/South Africa/Tygerberg 36/2020|EPI ISL 464147|B.1.1|South Africa|2020-04-03	0.0000705021	Africa
Africa|hCoV-19/South Africa/R10874/2020|EPI ISL 490311|B.1.1.99|South Africa|2020-06-19	Africa|hCoV-19/South Africa/Tygerberg 36/2020|EPI ISL 464147|B.1.1|South Africa|2020-04-03	0.0001064068	Africa
Africa|hCoV-19/South Africa/R10876/2020|EPI ISL 490312|B.1.1.53|South Africa|2020-06-18	Africa|hCoV-19/South Africa/Tygerberg 36/2020|EPI ISL 464147|B.1.1|South Africa|2020-04-03	0.0000707457	Africa
Africa|hCoV-19/South Africa/R10883/2020|EPI ISL 490313|B.1.1|South Africa|2020-06-19	Africa|hCoV-19/South Africa/Tygerberg 36/2020|EPI ISL 464147|B.1.1|South Africa|2020-04-03	0.0001058511	Africa
Africa|hCoV-19/South Africa/R10884/2020|EPI ISL 490314|C.1|South Africa|2020-06-19	Africa|hCoV-19/South Africa/Tygerberg 36/2020|EPI ISL 464147|B.1.1|South Africa|2020-04-03	0.0002118558	Africa
Africa|hCoV-19/South Africa/R12525-20/2020|EPI ISL 504186|C.1|South Africa|2020-06-16	Africa|hCoV-19/South Africa/Tygerberg 36/2020|EPI ISL 464147|B.1.1|South Africa|2020-04-03	0.0002816516	Africa
Africa|hCoV-19/South Africa/R12550-20/2020|EPI ISL 504190|C.1|South Africa|2020-06-16	Africa|hCoV-19/South Africa/Tygerberg 36/2020|EPI ISL 464147|B.1.1|South Africa|2020-04-03	0.0002800746	Africa
Africa|hCoV-19/South Africa/R12566-20/2020|EPI ISL 504191|C.1|South Africa|2020-06-16	Africa|hCoV-19/South Africa/Tygerberg 36/2020|EPI ISL 464147|B.1.1|South Africa|2020-04-03	0.0002806148	Africa
Africa|hCoV-19/South Africa/R12578-20/2020|EPI ISL 504194|C.1|South Africa|2020-06-16	Africa|hCoV-19/South Africa/Tygerberg 36/2020|EPI ISL 464147|B.1.1|South Africa|2020-04-03	0.0003162529	Africa
Africa|hCoV-19/South Africa/R12579-20/2020|EPI ISL 504195|C.1|South Africa|2020-06-16	Africa|hCoV-19/South Africa/Tygerberg 36/2020|EPI ISL 464147|B.1.1|South Africa|2020-04-03	0.0003485621	Africa
Africa|hCoV-19/South Africa/R12583-20/2020|EPI ISL 504196|C.1|South Africa|2020-06-16	Africa|hCoV-19/South Africa/Tygerberg 36/2020|EPI ISL 464147|B.1.1|South Africa|2020-04-03	0.0002783599	Africa
Africa|hCoV-19/South Africa/R12601-20/2020|EPI ISL 504199|C.1|South Africa|2020-06-16	Africa|hCoV-19/South Africa/Tygerberg 36/2020|EPI ISL 464147|B.1.1|South Africa|2020-04-03	0.0003144225	Africa
Africa|hCoV-19/South Africa/R12611-20/2020|EPI ISL 504200|C.1|South Africa|2020-06-16	Africa|hCoV-19/South Africa/Tygerberg 36/2020|EPI ISL 464147|B.1.1|South Africa|2020-04-03	0.0002795951	Africa
Africa|hCoV-19/South Africa/R12620-20/2020|EPI ISL 504201|C.1|South Africa|2020-06-16	Africa|hCoV-19/South Africa/Tygerberg 36/2020|EPI ISL 464147|B.1.1|South Africa|2020-04-03	0.0003194172	Africa
Africa|hCoV-19/South Africa/R12631-20/2020|EPI ISL 504202|C.1|South Africa|2020-06-16	Africa|hCoV-19/South Africa/Tygerberg 36/2020|EPI ISL 464147|B.1.1|South Africa|2020-04-03	0.0003177516	Africa
Africa|hCoV-19/South Africa/R12641-20/2020|EPI ISL 504203|C.1|South Africa|2020-06-16	Africa|hCoV-19/South Africa/Tygerberg 36/2020|EPI ISL 464147|B.1.1|South Africa|2020-04-03	0.0003483520	Africa
Africa|hCoV-19/South Africa/R12642-20/2020|EPI ISL 504204|C.1|South Africa|2020-06-16	Africa|hCoV-19/South Africa/Tygerberg 36/2020|EPI ISL 464147|B.1.1|South Africa|2020-04-03	0.0003551047	Africa
Africa|hCoV-19/South Africa/R12643-20/2020|EPI ISL 504205|C.1|South Africa|2020-06-16	Africa|hCoV-19/South Africa/Tygerberg 36/2020|EPI ISL 464147|B.1.1|South Africa|2020-04-03	0.0003139913	Africa
Africa|hCoV-19/South Africa/R12646-20/2020|EPI ISL 504206|C.1|South Africa|2020-06-16	Africa|hCoV-19/South Africa/Tygerberg 36/2020|EPI ISL 464147|B.1.1|South Africa|2020-04-03	0.0003900420	Africa
Africa|hCoV-19/South Africa/R12648-20/2020|EPI ISL 504208|C.1|South Africa|2020-06-16	Africa|hCoV-19/South Africa/Tygerberg 36/2020|EPI ISL 464147|B.1.1|South Africa|2020-04-03	0.0003539611	Africa
Africa|hCoV-19/South Africa/R12652-20/2020|EPI ISL 504210|C.1|South Africa|2020-06-16	Africa|hCoV-19/South Africa/Tygerberg 36/2020|EPI ISL 464147|B.1.1|South Africa|2020-04-03	0.0003510293	Africa
Africa|hCoV-19/South Africa/R12656-20/2020|EPI ISL 504211|C.1|South Africa|2020-06-16	Africa|hCoV-19/South Africa/Tygerberg 36/2020|EPI ISL 464147|B.1.1|South Africa|2020-04-03	0.0003177824	Africa
Africa|hCoV-19/South Africa/R12658-20/2020|EPI ISL 504212|C.1|South Africa|2020-06-16	Africa|hCoV-19/South Africa/Tygerberg 36/2020|EPI ISL 464147|B.1.1|South Africa|2020-04-03	0.0003197237	Africa
Africa|hCoV-19/South Africa/R12659-20/2020|EPI ISL 504213|C.1|South Africa|2020-06-16	Africa|hCoV-19/South Africa/Tygerberg 36/2020|EPI ISL 464147|B.1.1|South Africa|2020-04-03	0.0002804908	Africa
Africa|hCoV-19/South Africa/R12660-20/2020|EPI ISL 504214|C.1|South Africa|2020-06-16	Africa|hCoV-19/South Africa/Tygerberg 36/2020|EPI ISL 464147|B.1.1|South Africa|2020-04-03	0.0003493290	Africa
Africa|hCoV-19/South Africa/R12662-20/2020|EPI ISL 504215|C.1|South Africa|2020-06-16	Africa|hCoV-19/South Africa/Tygerberg 36/2020|EPI ISL 464147|B.1.1|South Africa|2020-04-03	0.0003174686	Africa
Africa|hCoV-19/South Africa/R12669-20/2020|EPI ISL 504217|C.1|South Africa|2020-06-16	Africa|hCoV-19/South Africa/Tygerberg 36/2020|EPI ISL 464147|B.1.1|South Africa|2020-04-03	0.0003184682	Africa
Africa|hCoV-19/South Africa/R12670-20/2020|EPI ISL 504218|C.1|South Africa|2020-06-16	Africa|hCoV-19/South Africa/Tygerberg 36/2020|EPI ISL 464147|B.1.1|South Africa|2020-04-03	0.0003536647	Africa
Africa|hCoV-19/South Africa/R12678-20/2020|EPI ISL 504220|C.1|South Africa|2020-06-16	Africa|hCoV-19/South Africa/Tygerberg 36/2020|EPI ISL 464147|B.1.1|South Africa|2020-04-03	0.0003485012	Africa
Africa|hCoV-19/South Africa/R12680-20/2020|EPI ISL 504221|C.1|South Africa|2020-06-16	Africa|hCoV-19/South Africa/Tygerberg 36/2020|EPI ISL 464147|B.1.1|South Africa|2020-04-03	0.0003551803	Africa
Africa|hCoV-19/South Africa/R12682-20/2020|EPI ISL 504223|C.1|South Africa|2020-06-16	Africa|hCoV-19/South Africa/Tygerberg 36/2020|EPI ISL 464147|B.1.1|South Africa|2020-04-03	0.0003126498	Africa
Africa|hCoV-19/South Africa/R12683-20/2020|EPI ISL 504224|C.1|South Africa|2020-06-16	Africa|hCoV-19/South Africa/Tygerberg 36/2020|EPI ISL 464147|B.1.1|South Africa|2020-04-03	0.0003503450	Africa
Africa|hCoV-19/South Africa/R12685-20/2020|EPI ISL 504226|C.1|South Africa|2020-06-16	Africa|hCoV-19/South Africa/Tygerberg 36/2020|EPI ISL 464147|B.1.1|South Africa|2020-04-03	0.0003149363	Africa
Africa|hCoV-19/South Africa/R12686-20/2020|EPI ISL 504227|C.1|South Africa|2020-06-16	Africa|hCoV-19/South Africa/Tygerberg 36/2020|EPI ISL 464147|B.1.1|South Africa|2020-04-03	0.0002846679	Africa
Africa|hCoV-19/South Africa/R12692-20/2020|EPI ISL 504228|C.1|South Africa|2020-06-16	Africa|hCoV-19/South Africa/Tygerberg 36/2020|EPI ISL 464147|B.1.1|South Africa|2020-04-03	0.0003913314	Africa
Africa|hCoV-19/South Africa/R12697-20/2020|EPI ISL 504230|C.1|South Africa|2020-06-16	Africa|hCoV-19/South Africa/Tygerberg 36/2020|EPI ISL 464147|B.1.1|South Africa|2020-04-03	0.0003861037	Africa
Africa|hCoV-19/South Africa/R12701-20/2020|EPI ISL 504231|C.1|South Africa|2020-06-16	Africa|hCoV-19/South Africa/Tygerberg 36/2020|EPI ISL 464147|B.1.1|South Africa|2020-04-03	0.0003499121	Africa
Africa|hCoV-19/South Africa/R12709-20/2020|EPI ISL 504236|C.1|South Africa|2020-06-16	Africa|hCoV-19/South Africa/Tygerberg 36/2020|EPI ISL 464147|B.1.1|South Africa|2020-04-03	0.0002820591	Africa
Africa|hCoV-19/South Africa/R12723-20/2020|EPI ISL 504243|C.1|South Africa|2020-06-16	Africa|hCoV-19/South Africa/Tygerberg 36/2020|EPI ISL 464147|B.1.1|South Africa|2020-04-03	0.0003104857	Africa
Africa|hCoV-19/South Africa/Tygerberg 01/2020|EPI ISL 464112|B.1.8|South Africa|2020-03-17	Africa|hCoV-19/South Africa/Tygerberg 36/2020|EPI ISL 464147|B.1.1|South Africa|2020-04-03	0.0001707978	Africa
Africa|hCoV-19/South Africa/Tygerberg 02/2020|EPI ISL 464113|B.1.5|South Africa|2020-03-27	Africa|hCoV-19/South Africa/Tygerberg 36/2020|EPI ISL 464147|B.1.1|South Africa|2020-04-03	0.0001708171	Africa
Africa|hCoV-19/South Africa/Tygerberg 03/2020|EPI ISL 464114|B.1.5|South Africa|2020-03-27	Africa|hCoV-19/South Africa/Tygerberg 36/2020|EPI ISL 464147|B.1.1|South Africa|2020-04-03	0.0001707938	Africa
Africa|hCoV-19/South Africa/Tygerberg 04/2020|EPI ISL 464115|B|South Africa|2020-03-20	Africa|hCoV-19/South Africa/Tygerberg 36/2020|EPI ISL 464147|B.1.1|South Africa|2020-04-03	0.0002437243	Africa
Africa|hCoV-19/South Africa/Tygerberg 05/2020|EPI ISL 464116|B.1.8|South Africa|2020-03-17	Africa|hCoV-19/South Africa/Tygerberg 36/2020|EPI ISL 464147|B.1.1|South Africa|2020-04-03	0.0001380322	Africa
Africa|hCoV-19/South Africa/Tygerberg 06/2020|EPI ISL 464117|B.40|South Africa|2020-03-20	Africa|hCoV-19/South Africa/Tygerberg 36/2020|EPI ISL 464147|B.1.1|South Africa|2020-04-03	0.0004615300	Africa
Africa|hCoV-19/South Africa/Tygerberg 07/2020|EPI ISL 464118|B.1.8|South Africa|2020-04-08	Africa|hCoV-19/South Africa/Tygerberg 36/2020|EPI ISL 464147|B.1.1|South Africa|2020-04-03	0.0002049615	Africa
Africa|hCoV-19/South Africa/Tygerberg 08/2020|EPI ISL 464119|B.1.8|South Africa|2020-04-08	Africa|hCoV-19/South Africa/Tygerberg 36/2020|EPI ISL 464147|B.1.1|South Africa|2020-04-03	0.0001707978	Africa
Africa|hCoV-19/South Africa/Tygerberg 09/2020|EPI ISL 464120|B.1.8|South Africa|2020-04-08	Africa|hCoV-19/South Africa/Tygerberg 36/2020|EPI ISL 464147|B.1.1|South Africa|2020-04-03	0.0001709730	Africa
Africa|hCoV-19/South Africa/Tygerberg 10/2020|EPI ISL 464121|B.1.8|South Africa|2020-04-08	Africa|hCoV-19/South Africa/Tygerberg 36/2020|EPI ISL 464147|B.1.1|South Africa|2020-04-03	0.0002391374	Africa
Africa|hCoV-19/South Africa/Tygerberg 11/2020|EPI ISL 464122|B.1.8|South Africa|2020-04-07	Africa|hCoV-19/South Africa/Tygerberg 36/2020|EPI ISL 464147|B.1.1|South Africa|2020-04-03	0.0001724588	Africa
Africa|hCoV-19/South Africa/Tygerberg 12/2020|EPI ISL 464123|B.1.8|South Africa|2020-04-08	Africa|hCoV-19/South Africa/Tygerberg 36/2020|EPI ISL 464147|B.1.1|South Africa|2020-04-03	0.0002049665	Africa
Africa|hCoV-19/South Africa/Tygerberg 14/2020|EPI ISL 464125|B.1.8|South Africa|2020-04-08	Africa|hCoV-19/South Africa/Tygerberg 36/2020|EPI ISL 464147|B.1.1|South Africa|2020-04-03	0.0002069213	Africa
Africa|hCoV-19/South Africa/Tygerberg 18/2020|EPI ISL 464129|B.1.8|South Africa|2020-04-08	Africa|hCoV-19/South Africa/Tygerberg 36/2020|EPI ISL 464147|B.1.1|South Africa|2020-04-03	0.0002049707	Africa
Africa|hCoV-19/South Africa/Tygerberg 20/2020|EPI ISL 464131|B.1.8|South Africa|2020-04-09	Africa|hCoV-19/South Africa/Tygerberg 36/2020|EPI ISL 464147|B.1.1|South Africa|2020-04-03	0.0001707978	Africa
Africa|hCoV-19/South Africa/Tygerberg 21/2020|EPI ISL 464132|B.1.8|South Africa|2020-04-09	Africa|hCoV-19/South Africa/Tygerberg 36/2020|EPI ISL 464147|B.1.1|South Africa|2020-04-03	0.0002049707	Africa
Africa|hCoV-19/South Africa/Tygerberg 22/2020|EPI ISL 464133|B.1.8|South Africa|2020-04-09	Africa|hCoV-19/South Africa/Tygerberg 36/2020|EPI ISL 464147|B.1.1|South Africa|2020-04-03	0.0002049616	Africa
Africa|hCoV-19/South Africa/Tygerberg 24/2020|EPI ISL 464135|B.1.8|South Africa|2020-04-09	Africa|hCoV-19/South Africa/Tygerberg 36/2020|EPI ISL 464147|B.1.1|South Africa|2020-04-03	0.0001709321	Africa
Africa|hCoV-19/South Africa/Tygerberg 25/2020|EPI ISL 464136|B.1.8|South Africa|2020-04-09	Africa|hCoV-19/South Africa/Tygerberg 36/2020|EPI ISL 464147|B.1.1|South Africa|2020-04-03	0.0001721087	Africa
Africa|hCoV-19/South Africa/Tygerberg 27/2020|EPI ISL 464138|B.1.8|South Africa|2020-04-09	Africa|hCoV-19/South Africa/Tygerberg 36/2020|EPI ISL 464147|B.1.1|South Africa|2020-04-03	0.0002733242	Africa
Africa|hCoV-19/South Africa/Tygerberg 28/2020|EPI ISL 464139|B.1.8|South Africa|2020-04-09	Africa|hCoV-19/South Africa/Tygerberg 36/2020|EPI ISL 464147|B.1.1|South Africa|2020-04-03	0.0001711779	Africa
Africa|hCoV-19/South Africa/Tygerberg 29/2020|EPI ISL 464140|B.1.1|South Africa|2020-03-26	Africa|hCoV-19/South Africa/Tygerberg 36/2020|EPI ISL 464147|B.1.1|South Africa|2020-04-03	0.0001380051	Africa
Africa|hCoV-19/South Africa/Tygerberg 30/2020|EPI ISL 464141|B.1.1.1|South Africa|2020-03-29	Africa|hCoV-19/South Africa/Tygerberg 36/2020|EPI ISL 464147|B.1.1|South Africa|2020-04-03	0.0001743017	Africa
Africa|hCoV-19/South Africa/Tygerberg 31/2020|EPI ISL 464142|B.39|South Africa|2020-03-29	Africa|hCoV-19/South Africa/Tygerberg 36/2020|EPI ISL 464147|B.1.1|South Africa|2020-04-03	0.0004475305	Africa
Africa|hCoV-19/South Africa/Tygerberg 33/2020|EPI ISL 464144|B.1.1|South Africa|2020-04-02	Africa|hCoV-19/South Africa/Tygerberg 36/2020|EPI ISL 464147|B.1.1|South Africa|2020-04-03	0.0000000000	Africa
Africa|hCoV-19/South Africa/Tygerberg 34/2020|EPI ISL 464145|B.1.1|South Africa|2020-04-03	Africa|hCoV-19/South Africa/Tygerberg 36/2020|EPI ISL 464147|B.1.1|South Africa|2020-04-03	0.0000000000	Africa
Africa|hCoV-19/Algeria/G0638 2264/2020|EPI ISL 418241|B.1|Algeria|2020-03-02	Africa|hCoV-19/South Africa/Tygerberg 38/2020|EPI ISL 464149|B.1.8|South Africa|2020-04-08	0.0003109513	Africa
Africa|hCoV-19/Algeria/G0640 2265/2020|EPI ISL 418242|B.1|Algeria|2020-03-08	Africa|hCoV-19/South Africa/Tygerberg 38/2020|EPI ISL 464149|B.1.8|South Africa|2020-04-08	0.0002072879	Africa
Africa|hCoV-19/Algeria/G0860 2262/2020|EPI ISL 420037|B.1|Algeria|2020-03-02	Africa|hCoV-19/South Africa/Tygerberg 38/2020|EPI ISL 464149|B.1.8|South Africa|2020-04-08	0.0002072879	Africa
Africa|hCoV-19/Benin/1022/2020|EPI ISL 476826|B.1|Benin|2020-03-25	Africa|hCoV-19/South Africa/Tygerberg 38/2020|EPI ISL 464149|B.1.8|South Africa|2020-04-08	0.0001727525	Africa
Africa|hCoV-19/Benin/1092/2020|EPI ISL 476827|B.1|Benin|2020-03-27	Africa|hCoV-19/South Africa/Tygerberg 38/2020|EPI ISL 464149|B.1.8|South Africa|2020-04-08	0.0002419461	Africa
Africa|hCoV-19/Benin/1408/2020|EPI ISL 476825|B.1.356|Benin|2020-04-04	Africa|hCoV-19/South Africa/Tygerberg 38/2020|EPI ISL 464149|B.1.8|South Africa|2020-04-08	0.0002073022	Africa
Africa|hCoV-19/Benin/1409/2020|EPI ISL 476828|B.1|Benin|2020-04-06	Africa|hCoV-19/South Africa/Tygerberg 38/2020|EPI ISL 464149|B.1.8|South Africa|2020-04-08	0.0002422702	Africa
Africa|hCoV-19/Benin/1950/2020|EPI ISL 476830|A|Benin|2020-04-15	Africa|hCoV-19/South Africa/Tygerberg 38/2020|EPI ISL 464149|B.1.8|South Africa|2020-04-08	0.0004147478	Africa
Africa|hCoV-19/Benin/197/2020|EPI ISL 476822|B.1.178|Benin|2020-03-15	Africa|hCoV-19/South Africa/Tygerberg 38/2020|EPI ISL 464149|B.1.8|South Africa|2020-04-08	0.0001727721	Africa
Africa|hCoV-19/Benin/2012/2020|EPI ISL 476831|A|Benin|2020-04-15	Africa|hCoV-19/South Africa/Tygerberg 38/2020|EPI ISL 464149|B.1.8|South Africa|2020-04-08	0.0004146760	Africa
Africa|hCoV-19/Benin/260/2020|EPI ISL 476823|B.1.292|Benin|2020-03-17	Africa|hCoV-19/South Africa/Tygerberg 38/2020|EPI ISL 464149|B.1.8|South Africa|2020-04-08	0.0002764201	Africa
Africa|hCoV-19/Benin/314/2020|EPI ISL 476834|B.1.5|Benin|2020-03-17	Africa|hCoV-19/South Africa/Tygerberg 38/2020|EPI ISL 464149|B.1.8|South Africa|2020-04-08	0.0002764594	Africa
Africa|hCoV-19/Benin/461/2020|EPI ISL 476833|A|Benin|2020-03-17	Africa|hCoV-19/South Africa/Tygerberg 38/2020|EPI ISL 464149|B.1.8|South Africa|2020-04-08	0.0003800949	Africa
Africa|hCoV-19/Benin/501/2020|EPI ISL 476824|B.1.356|Benin|2020-03-17	Africa|hCoV-19/South Africa/Tygerberg 38/2020|EPI ISL 464149|B.1.8|South Africa|2020-04-08	0.0002072879	Africa
Africa|hCoV-19/Benin/843/2020|EPI ISL 476829|A|Benin|2020-03-19	Africa|hCoV-19/South Africa/Tygerberg 38/2020|EPI ISL 464149|B.1.8|South Africa|2020-04-08	0.0003110167	Africa
Africa|hCoV-19/Botswana/BOT0455/2020|EPI ISL 560386|B.1|Botswana|2020-03-28	Africa|hCoV-19/South Africa/Tygerberg 38/2020|EPI ISL 464149|B.1.8|South Africa|2020-04-08	0.0001381862	Africa
Africa|hCoV-19/Botswana/BOT2254/2020|EPI ISL 560390|B.1.1|Botswana|2020-04-08	Africa|hCoV-19/South Africa/Tygerberg 38/2020|EPI ISL 464149|B.1.8|South Africa|2020-04-08	0.0002093734	Africa
Africa|hCoV-19/Botswana/BOT2283/2020|EPI ISL 560385|B.1|Botswana|2020-04-07	Africa|hCoV-19/South Africa/Tygerberg 38/2020|EPI ISL 464149|B.1.8|South Africa|2020-04-08	0.0002491446	Africa
Africa|hCoV-19/Botswana/BOT2624/2020|EPI ISL 560387|B.1.1|Botswana|2020-04-05	Africa|hCoV-19/South Africa/Tygerberg 38/2020|EPI ISL 464149|B.1.8|South Africa|2020-04-08	0.0002135683	Africa
Africa|hCoV-19/Botswana/BOT4161/2020|EPI ISL 560388|B.1.1.220|Botswana|2020-04-16	Africa|hCoV-19/South Africa/Tygerberg 38/2020|EPI ISL 464149|B.1.8|South Africa|2020-04-08	0.0002821093	Africa
Africa|hCoV-19/DRC/04186/2020|EPI ISL 471411|A|Democratic Republic of the Congo|2020-04-25	Africa|hCoV-19/South Africa/Tygerberg 38/2020|EPI ISL 464149|B.1.8|South Africa|2020-04-08	0.0003800946	Africa
Africa|hCoV-19/DRC/04188/2020|EPI ISL 471413|A|Democratic Republic of the Congo|2020-04-25	Africa|hCoV-19/South Africa/Tygerberg 38/2020|EPI ISL 464149|B.1.8|South Africa|2020-04-08	0.0004636760	Africa
Africa|hCoV-19/DRC/10041/2020|EPI ISL 527543|B.1.1.275|Democratic Republic of the Congo|2020-05-22	Africa|hCoV-19/South Africa/Tygerberg 38/2020|EPI ISL 464149|B.1.8|South Africa|2020-04-08	0.0002766218	Africa
Africa|hCoV-19/DRC/10057/2020|EPI ISL 527538|B.1.1.275|Democratic Republic of the Congo|2020-05-22	Africa|hCoV-19/South Africa/Tygerberg 38/2020|EPI ISL 464149|B.1.8|South Africa|2020-04-08	0.0003894859	Africa
Africa|hCoV-19/DRC/10061/2020|EPI ISL 527521|B.1.1.275|Democratic Republic of the Congo|2020-05-22	Africa|hCoV-19/South Africa/Tygerberg 38/2020|EPI ISL 464149|B.1.8|South Africa|2020-04-08	0.0002464152	Africa
Africa|hCoV-19/DRC/10070/2020|EPI ISL 527544|B.1.178|Democratic Republic of the Congo|2020-05-22	Africa|hCoV-19/South Africa/Tygerberg 38/2020|EPI ISL 464149|B.1.8|South Africa|2020-04-08	0.0003111662	Africa
Africa|hCoV-19/DRC/10120/2020|EPI ISL 513624|B.1.1.275|Democratic Republic of the Congo|2020-05-22	Africa|hCoV-19/South Africa/Tygerberg 38/2020|EPI ISL 464149|B.1.8|South Africa|2020-04-08	0.0003191388	Africa
Africa|hCoV-19/DRC/10127/2020|EPI ISL 513625|B.1.1.275|Democratic Republic of the Congo|2020-05-22	Africa|hCoV-19/South Africa/Tygerberg 38/2020|EPI ISL 464149|B.1.8|South Africa|2020-04-08	0.0003164686	Africa
Africa|hCoV-19/DRC/10242/2020|EPI ISL 513626|B.1.84|Democratic Republic of the Congo|2020-05-22	Africa|hCoV-19/South Africa/Tygerberg 38/2020|EPI ISL 464149|B.1.8|South Africa|2020-04-08	0.0002073288	Africa
Africa|hCoV-19/DRC/10251/2020|EPI ISL 513627|B.1.128|Democratic Republic of the Congo|2020-05-22	Africa|hCoV-19/South Africa/Tygerberg 38/2020|EPI ISL 464149|B.1.8|South Africa|2020-04-08	0.0003458394	Africa
Africa|hCoV-19/DRC/10324/2020|EPI ISL 527545|B.1.214|Democratic Republic of the Congo|2020-05-22	Africa|hCoV-19/South Africa/Tygerberg 38/2020|EPI ISL 464149|B.1.8|South Africa|2020-04-08	0.0002765672	Africa
Africa|hCoV-19/DRC/10346/2020|EPI ISL 527546|B.1.214|Democratic Republic of the Congo|2020-05-22	Africa|hCoV-19/South Africa/Tygerberg 38/2020|EPI ISL 464149|B.1.8|South Africa|2020-04-08	0.0002768737	Africa
Africa|hCoV-19/DRC/10364/2020|EPI ISL 527498|B.1|Democratic Republic of the Congo|2020-05-22	Africa|hCoV-19/South Africa/Tygerberg 38/2020|EPI ISL 464149|B.1.8|South Africa|2020-04-08	0.0001739060	Africa
Africa|hCoV-19/DRC/10371/2020|EPI ISL 527489|B.1.178|Democratic Republic of the Congo|2020-05-22	Africa|hCoV-19/South Africa/Tygerberg 38/2020|EPI ISL 464149|B.1.8|South Africa|2020-04-08	0.0003112986	Africa
Africa|hCoV-19/DRC/10373/2020|EPI ISL 527495|B.1.159|Democratic Republic of the Congo|2020-05-22	Africa|hCoV-19/South Africa/Tygerberg 38/2020|EPI ISL 464149|B.1.8|South Africa|2020-04-08	0.0002770518	Africa
Africa|hCoV-19/DRC/10374/2020|EPI ISL 527539|B.1.84|Democratic Republic of the Congo|2020-05-22	Africa|hCoV-19/South Africa/Tygerberg 38/2020|EPI ISL 464149|B.1.8|South Africa|2020-04-08	0.0004274005	Africa
Africa|hCoV-19/DRC/10375/2020|EPI ISL 527499|B.1.84|Democratic Republic of the Congo|2020-05-22	Africa|hCoV-19/South Africa/Tygerberg 38/2020|EPI ISL 464149|B.1.8|South Africa|2020-04-08	0.0003479290	Africa
Africa|hCoV-19/DRC/10399/2020|EPI ISL 527491|B.1.214|Democratic Republic of the Congo|2020-05-22	Africa|hCoV-19/South Africa/Tygerberg 38/2020|EPI ISL 464149|B.1.8|South Africa|2020-04-08	0.0002769701	Africa
Africa|hCoV-19/DRC/10502/2020|EPI ISL 527547|B.1.5|Democratic Republic of the Congo|2020-05-20	Africa|hCoV-19/South Africa/Tygerberg 38/2020|EPI ISL 464149|B.1.8|South Africa|2020-04-08	0.0001036973	Africa
Africa|hCoV-19/DRC/10506/2020|EPI ISL 527524|B.1.5|Democratic Republic of the Congo|2020-05-18	Africa|hCoV-19/South Africa/Tygerberg 38/2020|EPI ISL 464149|B.1.8|South Africa|2020-04-08	0.0001058930	Africa
Africa|hCoV-19/DRC/10507/2020|EPI ISL 527492|B.1.5|Democratic Republic of the Congo|2020-05-18	Africa|hCoV-19/South Africa/Tygerberg 38/2020|EPI ISL 464149|B.1.8|South Africa|2020-04-08	0.0001384347	Africa
Africa|hCoV-19/DRC/10508/2020|EPI ISL 527494|B.1.5|Democratic Republic of the Congo|2020-05-20	Africa|hCoV-19/South Africa/Tygerberg 38/2020|EPI ISL 464149|B.1.8|South Africa|2020-04-08	0.0001384970	Africa
Africa|hCoV-19/DRC/10532/2020|EPI ISL 527532|B.1.5|Democratic Republic of the Congo|2020-05-20	Africa|hCoV-19/South Africa/Tygerberg 38/2020|EPI ISL 464149|B.1.8|South Africa|2020-04-08	0.0001063206	Africa
Africa|hCoV-19/DRC/10533/2020|EPI ISL 527548|B.1.5|Democratic Republic of the Congo|2020-05-20	Africa|hCoV-19/South Africa/Tygerberg 38/2020|EPI ISL 464149|B.1.8|South Africa|2020-04-08	0.0001383088	Africa
Africa|hCoV-19/DRC/10621/2020|EPI ISL 527526|B.1.214|Democratic Republic of the Congo|2020-05-23	Africa|hCoV-19/South Africa/Tygerberg 38/2020|EPI ISL 464149|B.1.8|South Africa|2020-04-08	0.0002475302	Africa
Africa|hCoV-19/DRC/10640/2020|EPI ISL 527541|B.1|Democratic Republic of the Congo|2020-05-22	Africa|hCoV-19/South Africa/Tygerberg 38/2020|EPI ISL 464149|B.1.8|South Africa|2020-04-08	0.0004292419	Africa
Africa|hCoV-19/DRC/10644/2020|EPI ISL 527549|B.1|Democratic Republic of the Congo|2020-05-22	Africa|hCoV-19/South Africa/Tygerberg 38/2020|EPI ISL 464149|B.1.8|South Africa|2020-04-08	0.0004149652	Africa
Africa|hCoV-19/DRC/10728/2020|EPI ISL 513628|B.1.5|Democratic Republic of the Congo|2020-05-23	Africa|hCoV-19/South Africa/Tygerberg 38/2020|EPI ISL 464149|B.1.8|South Africa|2020-04-08	0.0001421216	Africa
Africa|hCoV-19/DRC/10731/2020|EPI ISL 513629|B.1.1.1|Democratic Republic of the Congo|2020-05-23	Africa|hCoV-19/South Africa/Tygerberg 38/2020|EPI ISL 464149|B.1.8|South Africa|2020-04-08	0.0003938370	Africa
Africa|hCoV-19/DRC/10733/2020|EPI ISL 513630|B.1|Democratic Republic of the Congo|2020-05-23	Africa|hCoV-19/South Africa/Tygerberg 38/2020|EPI ISL 464149|B.1.8|South Africa|2020-04-08	0.0002764147	Africa
Africa|hCoV-19/DRC/108/2020|EPI ISL 417948|B.1.128|Democratic Republic of the Congo|2020-03-19	Africa|hCoV-19/South Africa/Tygerberg 38/2020|EPI ISL 464149|B.1.8|South Africa|2020-04-08	0.0002418418	Africa
Africa|hCoV-19/DRC/10885/2020|EPI ISL 513631|B.1.84|Democratic Republic of the Congo|2020-05-23	Africa|hCoV-19/South Africa/Tygerberg 38/2020|EPI ISL 464149|B.1.8|South Africa|2020-04-08	0.0002764977	Africa
Africa|hCoV-19/DRC/10902/2020|EPI ISL 527490|B.1.178|Democratic Republic of the Congo|2020-05-23	Africa|hCoV-19/South Africa/Tygerberg 38/2020|EPI ISL 464149|B.1.8|South Africa|2020-04-08	0.0002421086	Africa
Africa|hCoV-19/DRC/10913/2020|EPI ISL 527507|B.1.84|Democratic Republic of the Congo|2020-05-24	Africa|hCoV-19/South Africa/Tygerberg 38/2020|EPI ISL 464149|B.1.8|South Africa|2020-04-08	0.0003491182	Africa
Africa|hCoV-19/DRC/11005/2020|EPI ISL 527550|B.1.159|Democratic Republic of the Congo|2020-05-24	Africa|hCoV-19/South Africa/Tygerberg 38/2020|EPI ISL 464149|B.1.8|South Africa|2020-04-08	0.0003111696	Africa
Africa|hCoV-19/DRC/11008/2020|EPI ISL 527503|B.1.159|Democratic Republic of the Congo|2020-05-24	Africa|hCoV-19/South Africa/Tygerberg 38/2020|EPI ISL 464149|B.1.8|South Africa|2020-04-08	0.0003113202	Africa
Africa|hCoV-19/DRC/11022/2020|EPI ISL 527551|B.1.214|Democratic Republic of the Congo|2020-05-24	Africa|hCoV-19/South Africa/Tygerberg 38/2020|EPI ISL 464149|B.1.8|South Africa|2020-04-08	0.0003457595	Africa
Africa|hCoV-19/DRC/11024/2020|EPI ISL 527552|B.1.149|Democratic Republic of the Congo|2020-05-24	Africa|hCoV-19/South Africa/Tygerberg 38/2020|EPI ISL 464149|B.1.8|South Africa|2020-04-08	0.0003806777	Africa
Africa|hCoV-19/DRC/11026/2020|EPI ISL 527553|B.1.149|Democratic Republic of the Congo|2020-05-24	Africa|hCoV-19/South Africa/Tygerberg 38/2020|EPI ISL 464149|B.1.8|South Africa|2020-04-08	0.0002419998	Africa
Africa|hCoV-19/DRC/11031/2020|EPI ISL 527554|B.1.214|Democratic Republic of the Congo|2020-05-24	Africa|hCoV-19/South Africa/Tygerberg 38/2020|EPI ISL 464149|B.1.8|South Africa|2020-04-08	0.0002765836	Africa
Africa|hCoV-19/DRC/11041/2020|EPI ISL 527555|B.1|Democratic Republic of the Congo|2020-05-24	Africa|hCoV-19/South Africa/Tygerberg 38/2020|EPI ISL 464149|B.1.8|South Africa|2020-04-08	0.0002420140	Africa
Africa|hCoV-19/DRC/11057/2020|EPI ISL 527528|B.1.5|Democratic Republic of the Congo|2020-05-24	Africa|hCoV-19/South Africa/Tygerberg 38/2020|EPI ISL 464149|B.1.8|South Africa|2020-04-08	0.0001764338	Africa
Africa|hCoV-19/DRC/11078/2020|EPI ISL 527514|B.1|Democratic Republic of the Congo|2020-05-24	Africa|hCoV-19/South Africa/Tygerberg 38/2020|EPI ISL 464149|B.1.8|South Africa|2020-04-08	0.0002451176	Africa
Africa|hCoV-19/DRC/11079/2020|EPI ISL 527500|B.1.214|Democratic Republic of the Congo|2020-05-24	Africa|hCoV-19/South Africa/Tygerberg 38/2020|EPI ISL 464149|B.1.8|South Africa|2020-04-08	0.0002087255	Africa
Africa|hCoV-19/DRC/11093/2020|EPI ISL 527527|B.1.5|Democratic Republic of the Congo|2020-05-24	Africa|hCoV-19/South Africa/Tygerberg 38/2020|EPI ISL 464149|B.1.8|South Africa|2020-04-08	0.0002461138	Africa
Africa|hCoV-19/DRC/11096/2020|EPI ISL 527522|B.1|Democratic Republic of the Congo|2020-05-24	Africa|hCoV-19/South Africa/Tygerberg 38/2020|EPI ISL 464149|B.1.8|South Africa|2020-04-08	0.0002464985	Africa
Africa|hCoV-19/DRC/11114/2020|EPI ISL 527534|B.1.214|Democratic Republic of the Congo|2020-05-25	Africa|hCoV-19/South Africa/Tygerberg 38/2020|EPI ISL 464149|B.1.8|South Africa|2020-04-08	0.0003190937	Africa
Africa|hCoV-19/DRC/11123/2020|EPI ISL 527496|B.1.84|Democratic Republic of the Congo|2020-05-24	Africa|hCoV-19/South Africa/Tygerberg 38/2020|EPI ISL 464149|B.1.8|South Africa|2020-04-08	0.0002420530	Africa
Africa|hCoV-19/DRC/11134/2020|EPI ISL 527518|B.1.5|Democratic Republic of the Congo|2020-05-24	Africa|hCoV-19/South Africa/Tygerberg 38/2020|EPI ISL 464149|B.1.8|South Africa|2020-04-08	0.0001400487	Africa
Africa|hCoV-19/DRC/11143/2020|EPI ISL 527556|B.1|Democratic Republic of the Congo|2020-05-24	Africa|hCoV-19/South Africa/Tygerberg 38/2020|EPI ISL 464149|B.1.8|South Africa|2020-04-08	0.0003805263	Africa
Africa|hCoV-19/DRC/11145/2020|EPI ISL 527501|B.1.214|Democratic Republic of the Congo|2020-05-24	Africa|hCoV-19/South Africa/Tygerberg 38/2020|EPI ISL 464149|B.1.8|South Africa|2020-04-08	0.0003479001	Africa
Africa|hCoV-19/DRC/11148/2020|EPI ISL 527525|B.1.178|Democratic Republic of the Congo|2020-05-24	Africa|hCoV-19/South Africa/Tygerberg 38/2020|EPI ISL 464149|B.1.8|South Africa|2020-04-08	0.0003562615	Africa
Africa|hCoV-19/DRC/11157/2020|EPI ISL 527530|B.1|Democratic Republic of the Congo|2020-05-25	Africa|hCoV-19/South Africa/Tygerberg 38/2020|EPI ISL 464149|B.1.8|South Africa|2020-04-08	0.0002829400	Africa
Africa|hCoV-19/DRC/11187/2020|EPI ISL 527523|B.1.1.275|Democratic Republic of the Congo|2020-05-23	Africa|hCoV-19/South Africa/Tygerberg 38/2020|EPI ISL 464149|B.1.8|South Africa|2020-04-08	0.0003520564	Africa
Africa|hCoV-19/DRC/11191/2020|EPI ISL 527506|B.1.1.275|Democratic Republic of the Congo|2020-05-23	Africa|hCoV-19/South Africa/Tygerberg 38/2020|EPI ISL 464149|B.1.8|South Africa|2020-04-08	0.0002443256	Africa
Africa|hCoV-19/DRC/11252/2020|EPI ISL 527557|B.1.1.275|Democratic Republic of the Congo|2020-05-21	Africa|hCoV-19/South Africa/Tygerberg 38/2020|EPI ISL 464149|B.1.8|South Africa|2020-04-08	0.0004149630	Africa
Africa|hCoV-19/DRC/11260/2020|EPI ISL 527558|B.1.1.275|Democratic Republic of the Congo|2020-05-23	Africa|hCoV-19/South Africa/Tygerberg 38/2020|EPI ISL 464149|B.1.8|South Africa|2020-04-08	0.0002766858	Africa
Africa|hCoV-19/DRC/1131/2020|EPI ISL 429255|B.1.5|Democratic Republic of the Congo|2020-04-05	Africa|hCoV-19/South Africa/Tygerberg 38/2020|EPI ISL 464149|B.1.8|South Africa|2020-04-08	0.0001382721	Africa
Africa|hCoV-19/DRC/11310/2020|EPI ISL 527529|B.1.149|Democratic Republic of the Congo|2020-05-25	Africa|hCoV-19/South Africa/Tygerberg 38/2020|EPI ISL 464149|B.1.8|South Africa|2020-04-08	0.0002469481	Africa
Africa|hCoV-19/DRC/11318/2020|EPI ISL 527559|B.1.149|Democratic Republic of the Congo|2020-05-25	Africa|hCoV-19/South Africa/Tygerberg 38/2020|EPI ISL 464149|B.1.8|South Africa|2020-04-08	0.0002420058	Africa
Africa|hCoV-19/DRC/11326/2020|EPI ISL 527508|B.1|Democratic Republic of the Congo|2020-05-25	Africa|hCoV-19/South Africa/Tygerberg 38/2020|EPI ISL 464149|B.1.8|South Africa|2020-04-08	0.0002443734	Africa
Africa|hCoV-19/DRC/11334/2020|EPI ISL 527504|B.1.178|Democratic Republic of the Congo|2020-05-25	Africa|hCoV-19/South Africa/Tygerberg 38/2020|EPI ISL 464149|B.1.8|South Africa|2020-04-08	0.0002092219	Africa
Africa|hCoV-19/DRC/11337/2020|EPI ISL 527510|B.1.84|Democratic Republic of the Congo|2020-05-25	Africa|hCoV-19/South Africa/Tygerberg 38/2020|EPI ISL 464149|B.1.8|South Africa|2020-04-08	0.0003142812	Africa
Africa|hCoV-19/DRC/11341/2020|EPI ISL 527509|B.1.1.275|Democratic Republic of the Congo|2020-05-25	Africa|hCoV-19/South Africa/Tygerberg 38/2020|EPI ISL 464149|B.1.8|South Africa|2020-04-08	0.0003493426	Africa
Africa|hCoV-19/DRC/11348/2020|EPI ISL 527560|B.1.149|Democratic Republic of the Congo|2020-05-25	Africa|hCoV-19/South Africa/Tygerberg 38/2020|EPI ISL 464149|B.1.8|South Africa|2020-04-08	0.0002074220	Africa
Africa|hCoV-19/DRC/11369/2020|EPI ISL 527537|B.1.214|Democratic Republic of the Congo|2020-05-25	Africa|hCoV-19/South Africa/Tygerberg 38/2020|EPI ISL 464149|B.1.8|South Africa|2020-04-08	0.0002832645	Africa
Africa|hCoV-19/DRC/11376/2020|EPI ISL 527513|B.1.214|Democratic Republic of the Congo|2020-05-25	Africa|hCoV-19/South Africa/Tygerberg 38/2020|EPI ISL 464149|B.1.8|South Africa|2020-04-08	0.0003149960	Africa
Africa|hCoV-19/DRC/11411/2020|EPI ISL 527561|B.1.5|Democratic Republic of the Congo|2020-05-25	Africa|hCoV-19/South Africa/Tygerberg 38/2020|EPI ISL 464149|B.1.8|South Africa|2020-04-08	0.0002074292	Africa
Africa|hCoV-19/DRC/11450/2020|EPI ISL 527516|B.1.5|Democratic Republic of the Congo|2020-05-25	Africa|hCoV-19/South Africa/Tygerberg 38/2020|EPI ISL 464149|B.1.8|South Africa|2020-04-08	0.0001406543	Africa
Africa|hCoV-19/DRC/11458/2020|EPI ISL 527497|B.1.5|Democratic Republic of the Congo|2020-05-25	Africa|hCoV-19/South Africa/Tygerberg 38/2020|EPI ISL 464149|B.1.8|South Africa|2020-04-08	0.0002770203	Africa
Africa|hCoV-19/DRC/11460/2020|EPI ISL 527562|B.1.214|Democratic Republic of the Congo|2020-05-25	Africa|hCoV-19/South Africa/Tygerberg 38/2020|EPI ISL 464149|B.1.8|South Africa|2020-04-08	0.0004153637	Africa
Africa|hCoV-19/DRC/11472/2020|EPI ISL 527502|B.1.214|Democratic Republic of the Congo|2020-05-25	Africa|hCoV-19/South Africa/Tygerberg 38/2020|EPI ISL 464149|B.1.8|South Africa|2020-04-08	0.0003478483	Africa
Africa|hCoV-19/DRC/11477/2020|EPI ISL 527563|B.1.84|Democratic Republic of the Congo|2020-05-25	Africa|hCoV-19/South Africa/Tygerberg 38/2020|EPI ISL 464149|B.1.8|South Africa|2020-04-08	0.0001728402	Africa
Africa|hCoV-19/DRC/11486/2020|EPI ISL 527564|B.1.214|Democratic Republic of the Congo|2020-05-25	Africa|hCoV-19/South Africa/Tygerberg 38/2020|EPI ISL 464149|B.1.8|South Africa|2020-04-08	0.0003457881	Africa
Africa|hCoV-19/DRC/11487/2020|EPI ISL 527505|B.1|Democratic Republic of the Congo|2020-05-25	Africa|hCoV-19/South Africa/Tygerberg 38/2020|EPI ISL 464149|B.1.8|South Africa|2020-04-08	0.0002770203	Africa
Africa|hCoV-19/DRC/11507/2020|EPI ISL 527512|B.1|Democratic Republic of the Congo|2020-05-25	Africa|hCoV-19/South Africa/Tygerberg 38/2020|EPI ISL 464149|B.1.8|South Africa|2020-04-08	0.0003137618	Africa
Africa|hCoV-19/DRC/1151/2020|EPI ISL 447596|B.38|Democratic Republic of the Congo|2020-04-05	Africa|hCoV-19/South Africa/Tygerberg 38/2020|EPI ISL 464149|B.1.8|South Africa|2020-04-08	0.0004495109	Africa
Africa|hCoV-19/DRC/11511/2020|EPI ISL 527511|B.1.214|Democratic Republic of the Congo|2020-05-25	Africa|hCoV-19/South Africa/Tygerberg 38/2020|EPI ISL 464149|B.1.8|South Africa|2020-04-08	0.0003492366	Africa
Africa|hCoV-19/DRC/11572/2020|EPI ISL 527565|B.1.214|Democratic Republic of the Congo|2020-05-25	Africa|hCoV-19/South Africa/Tygerberg 38/2020|EPI ISL 464149|B.1.8|South Africa|2020-04-08	0.0002419949	Africa
Africa|hCoV-19/DRC/11576/2020|EPI ISL 527517|B.1|Democratic Republic of the Congo|2020-05-25	Africa|hCoV-19/South Africa/Tygerberg 38/2020|EPI ISL 464149|B.1.8|South Africa|2020-04-08	0.0002446980	Africa
Africa|hCoV-19/DRC/11583/2020|EPI ISL 527542|B.1|Democratic Republic of the Congo|2020-05-25	Africa|hCoV-19/South Africa/Tygerberg 38/2020|EPI ISL 464149|B.1.8|South Africa|2020-04-08	0.0002870578	Africa
Africa|hCoV-19/DRC/11616/2020|EPI ISL 527519|B.1|Democratic Republic of the Congo|2020-05-25	Africa|hCoV-19/South Africa/Tygerberg 38/2020|EPI ISL 464149|B.1.8|South Africa|2020-04-08	0.0002450833	Africa
Africa|hCoV-19/DRC/11623/2020|EPI ISL 527566|B.1.5|Democratic Republic of the Congo|2020-05-25	Africa|hCoV-19/South Africa/Tygerberg 38/2020|EPI ISL 464149|B.1.8|South Africa|2020-04-08	0.0002420216	Africa
Africa|hCoV-19/DRC/11624/2020|EPI ISL 527567|B.1.149|Democratic Republic of the Congo|2020-05-25	Africa|hCoV-19/South Africa/Tygerberg 38/2020|EPI ISL 464149|B.1.8|South Africa|2020-04-08	0.0002420282	Africa
Africa|hCoV-19/DRC/11631/2020|EPI ISL 527568|B.1.149|Democratic Republic of the Congo|2020-05-25	Africa|hCoV-19/South Africa/Tygerberg 38/2020|EPI ISL 464149|B.1.8|South Africa|2020-04-08	0.0002421537	Africa
Africa|hCoV-19/DRC/11632/2020|EPI ISL 527493|B.1|Democratic Republic of the Congo|2020-05-25	Africa|hCoV-19/South Africa/Tygerberg 38/2020|EPI ISL 464149|B.1.8|South Africa|2020-04-08	0.0002422760	Africa
Africa|hCoV-19/DRC/11635/2020|EPI ISL 527540|B.1.214|Democratic Republic of the Congo|2020-05-25	Africa|hCoV-19/South Africa/Tygerberg 38/2020|EPI ISL 464149|B.1.8|South Africa|2020-04-08	0.0002847805	Africa
Africa|hCoV-19/DRC/11640/2020|EPI ISL 527535|B.1.178|Democratic Republic of the Congo|2020-05-25	Africa|hCoV-19/South Africa/Tygerberg 38/2020|EPI ISL 464149|B.1.8|South Africa|2020-04-08	0.0002836919	Africa
Africa|hCoV-19/DRC/11643/2020|EPI ISL 527520|B.1.5|Democratic Republic of the Congo|2020-05-25	Africa|hCoV-19/South Africa/Tygerberg 38/2020|EPI ISL 464149|B.1.8|South Africa|2020-04-08	0.0002463828	Africa
Africa|hCoV-19/DRC/11648/2020|EPI ISL 527569|B.1.6|Democratic Republic of the Congo|2020-05-25	Africa|hCoV-19/South Africa/Tygerberg 38/2020|EPI ISL 464149|B.1.8|South Africa|2020-04-08	0.0002766860	Africa
Africa|hCoV-19/DRC/11652/2020|EPI ISL 527570|B.1.149|Democratic Republic of the Congo|2020-05-25	Africa|hCoV-19/South Africa/Tygerberg 38/2020|EPI ISL 464149|B.1.8|South Africa|2020-04-08	0.0002420104	Africa
Africa|hCoV-19/DRC/11653/2020|EPI ISL 527533|B.1.84|Democratic Republic of the Congo|2020-05-25	Africa|hCoV-19/South Africa/Tygerberg 38/2020|EPI ISL 464149|B.1.8|South Africa|2020-04-08	0.0002118370	Africa
Africa|hCoV-19/DRC/11676/2020|EPI ISL 527531|B.1|Democratic Republic of the Congo|2020-05-26	Africa|hCoV-19/South Africa/Tygerberg 38/2020|EPI ISL 464149|B.1.8|South Africa|2020-04-08	0.0004230143	Africa
Africa|hCoV-19/DRC/11677/2020|EPI ISL 527515|B.1.214|Democratic Republic of the Congo|2020-05-26	Africa|hCoV-19/South Africa/Tygerberg 38/2020|EPI ISL 464149|B.1.8|South Africa|2020-04-08	0.0003496287	Africa
Africa|hCoV-19/DRC/11732/2020|EPI ISL 527536|B.1.214|Democratic Republic of the Congo|2020-05-26	Africa|hCoV-19/South Africa/Tygerberg 38/2020|EPI ISL 464149|B.1.8|South Africa|2020-04-08	0.0002132351	Africa
Africa|hCoV-19/DRC/11733/2020|EPI ISL 527571|B.1.149|Democratic Republic of the Congo|2020-05-26	Africa|hCoV-19/South Africa/Tygerberg 38/2020|EPI ISL 464149|B.1.8|South Africa|2020-04-08	0.0002419998	Africa
Africa|hCoV-19/DRC/11806/2020|EPI ISL 527572|B.1.214|Democratic Republic of the Congo|2020-05-26	Africa|hCoV-19/South Africa/Tygerberg 38/2020|EPI ISL 464149|B.1.8|South Africa|2020-04-08	0.0003457523	Africa
Africa|hCoV-19/DRC/1234/2020|EPI ISL 429258|B.1.5|Democratic Republic of the Congo|2020-04-06	Africa|hCoV-19/South Africa/Tygerberg 38/2020|EPI ISL 464149|B.1.8|South Africa|2020-04-08	0.0001434790	Africa
Africa|hCoV-19/DRC/1249/2020|EPI ISL 429259|B.1.5|Democratic Republic of the Congo|2020-04-06	Africa|hCoV-19/South Africa/Tygerberg 38/2020|EPI ISL 464149|B.1.8|South Africa|2020-04-08	0.0001383822	Africa
Africa|hCoV-19/DRC/1319/2020|EPI ISL 431011|B.1.128|Democratic Republic of the Congo|2020-04-07	Africa|hCoV-19/South Africa/Tygerberg 38/2020|EPI ISL 464149|B.1.8|South Africa|2020-04-08	0.0002421899	Africa
Africa|hCoV-19/DRC/1324/2020|EPI ISL 435033|B.1.128|Democratic Republic of the Congo|2020-04-07	Africa|hCoV-19/South Africa/Tygerberg 38/2020|EPI ISL 464149|B.1.8|South Africa|2020-04-08	0.0002419470	Africa
Africa|hCoV-19/DRC/1326/2020|EPI ISL 435116|B.1|Democratic Republic of the Congo|2020-04-07	Africa|hCoV-19/South Africa/Tygerberg 38/2020|EPI ISL 464149|B.1.8|South Africa|2020-04-08	0.0002106053	Africa
Africa|hCoV-19/DRC/1375/2020|EPI ISL 435117|B.1.1.1|Democratic Republic of the Congo|2020-04-07	Africa|hCoV-19/South Africa/Tygerberg 38/2020|EPI ISL 464149|B.1.8|South Africa|2020-04-08	0.0003871983	Africa
Africa|hCoV-19/DRC/1376/2020|EPI ISL 431012|B.1.1.1|Democratic Republic of the Congo|2020-04-07	Africa|hCoV-19/South Africa/Tygerberg 38/2020|EPI ISL 464149|B.1.8|South Africa|2020-04-08	0.0003489246	Africa
Africa|hCoV-19/DRC/1377/2020|EPI ISL 434678|B.1.1.1|Democratic Republic of the Congo|2020-04-07	Africa|hCoV-19/South Africa/Tygerberg 38/2020|EPI ISL 464149|B.1.8|South Africa|2020-04-08	0.0003111782	Africa
Africa|hCoV-19/DRC/1378/2020|EPI ISL 435118|B.1.1.1|Democratic Republic of the Congo|2020-04-07	Africa|hCoV-19/South Africa/Tygerberg 38/2020|EPI ISL 464149|B.1.8|South Africa|2020-04-08	0.0003458408	Africa
Africa|hCoV-19/DRC/1382/2020|EPI ISL 435113|B.1.1.1|Democratic Republic of the Congo|2020-04-07	Africa|hCoV-19/South Africa/Tygerberg 38/2020|EPI ISL 464149|B.1.8|South Africa|2020-04-08	0.0003546405	Africa
Africa|hCoV-19/DRC/1397/2020|EPI ISL 434679|B.1.1.1|Democratic Republic of the Congo|2020-04-07	Africa|hCoV-19/South Africa/Tygerberg 38/2020|EPI ISL 464149|B.1.8|South Africa|2020-04-08	0.0003490098	Africa
Africa|hCoV-19/DRC/1398/2020|EPI ISL 435114|B.1.1.1|Democratic Republic of the Congo|2020-04-07	Africa|hCoV-19/South Africa/Tygerberg 38/2020|EPI ISL 464149|B.1.8|South Africa|2020-04-08	0.0003110598	Africa
Africa|hCoV-19/DRC/1422/2020|EPI ISL 434680|B.1.149|Democratic Republic of the Congo|2020-04-08	Africa|hCoV-19/South Africa/Tygerberg 38/2020|EPI ISL 464149|B.1.8|South Africa|2020-04-08	0.0002461050	Africa
Africa|hCoV-19/DRC/1423/2020|EPI ISL 434710|B.1.149|Democratic Republic of the Congo|2020-04-08	Africa|hCoV-19/South Africa/Tygerberg 38/2020|EPI ISL 464149|B.1.8|South Africa|2020-04-08	0.0002074119	Africa
Africa|hCoV-19/DRC/1486/2020|EPI ISL 434711|B.1|Democratic Republic of the Congo|2020-04-08	Africa|hCoV-19/South Africa/Tygerberg 38/2020|EPI ISL 464149|B.1.8|South Africa|2020-04-08	0.0001776514	Africa
Africa|hCoV-19/DRC/1516/2020|EPI ISL 435032|B.1.5|Democratic Republic of the Congo|2020-04-09	Africa|hCoV-19/South Africa/Tygerberg 38/2020|EPI ISL 464149|B.1.8|South Africa|2020-04-08	0.0001381862	Africa
Africa|hCoV-19/DRC/1565/2020|EPI ISL 434681|B.1|Democratic Republic of the Congo|2020-04-09	Africa|hCoV-19/South Africa/Tygerberg 38/2020|EPI ISL 464149|B.1.8|South Africa|2020-04-08	0.0001744494	Africa
Africa|hCoV-19/DRC/158/2020|EPI ISL 417950|B.40|Democratic Republic of the Congo|2020-03-20	Africa|hCoV-19/South Africa/Tygerberg 38/2020|EPI ISL 464149|B.1.8|South Africa|2020-04-08	0.0004838407	Africa
Africa|hCoV-19/DRC/1715/2020|EPI ISL 435156|B.1.84|Democratic Republic of the Congo|2020-04-10	Africa|hCoV-19/South Africa/Tygerberg 38/2020|EPI ISL 464149|B.1.8|South Africa|2020-04-08	0.0002074175	Africa
Africa|hCoV-19/DRC/1767/2020|EPI ISL 435157|B.1.5|Democratic Republic of the Congo|2020-04-10	Africa|hCoV-19/South Africa/Tygerberg 38/2020|EPI ISL 464149|B.1.8|South Africa|2020-04-08	0.0001410594	Africa
Africa|hCoV-19/DRC/1779/2020|EPI ISL 435158|C.14|Democratic Republic of the Congo|2020-04-10	Africa|hCoV-19/South Africa/Tygerberg 38/2020|EPI ISL 464149|B.1.8|South Africa|2020-04-08	0.0004252897	Africa
Africa|hCoV-19/DRC/191/2020|EPI ISL 417955|B.1.128|Democratic Republic of the Congo|2020-03-21	Africa|hCoV-19/South Africa/Tygerberg 38/2020|EPI ISL 464149|B.1.8|South Africa|2020-04-08	0.0002419002	Africa
Africa|hCoV-19/DRC/1952/2020|EPI ISL 435159|B.1.5|Democratic Republic of the Congo|2020-04-11	Africa|hCoV-19/South Africa/Tygerberg 38/2020|EPI ISL 464149|B.1.8|South Africa|2020-04-08	0.0001408275	Africa
Africa|hCoV-19/DRC/1982/2020|EPI ISL 435160|B.1|Democratic Republic of the Congo|2020-04-12	Africa|hCoV-19/South Africa/Tygerberg 38/2020|EPI ISL 464149|B.1.8|South Africa|2020-04-08	0.0001757906	Africa
Africa|hCoV-19/DRC/2047/2020|EPI ISL 435161|B.1.1.1|Democratic Republic of the Congo|2020-04-12	Africa|hCoV-19/South Africa/Tygerberg 38/2020|EPI ISL 464149|B.1.8|South Africa|2020-04-08	0.0003145050	Africa
Africa|hCoV-19/DRC/2063/2020|EPI ISL 435162|B.1|Democratic Republic of the Congo|2020-04-12	Africa|hCoV-19/South Africa/Tygerberg 38/2020|EPI ISL 464149|B.1.8|South Africa|2020-04-08	0.0001407467	Africa
Africa|hCoV-19/DRC/2120/2020|EPI ISL 435163|B.1.149|Democratic Republic of the Congo|2020-04-12	Africa|hCoV-19/South Africa/Tygerberg 38/2020|EPI ISL 464149|B.1.8|South Africa|2020-04-08	0.0002074263	Africa
Africa|hCoV-19/DRC/2121/2020|EPI ISL 435164|B.1.149|Democratic Republic of the Congo|2020-04-12	Africa|hCoV-19/South Africa/Tygerberg 38/2020|EPI ISL 464149|B.1.8|South Africa|2020-04-08	0.0002108960	Africa
Africa|hCoV-19/DRC/2122/2020|EPI ISL 435165|B.1.149|Democratic Republic of the Congo|2020-04-13	Africa|hCoV-19/South Africa/Tygerberg 38/2020|EPI ISL 464149|B.1.8|South Africa|2020-04-08	0.0002845568	Africa
Africa|hCoV-19/DRC/2125/2020|EPI ISL 435166|B.1.149|Democratic Republic of the Congo|2020-04-13	Africa|hCoV-19/South Africa/Tygerberg 38/2020|EPI ISL 464149|B.1.8|South Africa|2020-04-08	0.0002095192	Africa
Africa|hCoV-19/DRC/2128/2020|EPI ISL 435167|B.1|Democratic Republic of the Congo|2020-04-13	Africa|hCoV-19/South Africa/Tygerberg 38/2020|EPI ISL 464149|B.1.8|South Africa|2020-04-08	0.0001420612	Africa
Africa|hCoV-19/DRC/2133/2020|EPI ISL 435168|B.1.128|Democratic Republic of the Congo|2020-04-13	Africa|hCoV-19/South Africa/Tygerberg 38/2020|EPI ISL 464149|B.1.8|South Africa|2020-04-08	0.0002132577	Africa
Africa|hCoV-19/DRC/214/2020|EPI ISL 420030|B.1.6|Democratic Republic of the Congo|2020-03-21	Africa|hCoV-19/South Africa/Tygerberg 38/2020|EPI ISL 464149|B.1.8|South Africa|2020-04-08	0.0001381801	Africa
Africa|hCoV-19/DRC/215/2020|EPI ISL 420031|B.1.1.1|Democratic Republic of the Congo|2020-03-21	Africa|hCoV-19/South Africa/Tygerberg 38/2020|EPI ISL 464149|B.1.8|South Africa|2020-04-08	0.0003478735	Africa
Africa|hCoV-19/DRC/2169/2020|EPI ISL 436194|B.1.5|Democratic Republic of the Congo|2020-04-13	Africa|hCoV-19/South Africa/Tygerberg 38/2020|EPI ISL 464149|B.1.8|South Africa|2020-04-08	0.0001776812	Africa
Africa|hCoV-19/DRC/2299/2020|EPI ISL 436412|B.1.5|Democratic Republic of the Congo|2020-04-14	Africa|hCoV-19/South Africa/Tygerberg 38/2020|EPI ISL 464149|B.1.8|South Africa|2020-04-08	0.0002074313	Africa
Africa|hCoV-19/DRC/236/2020|EPI ISL 420032|B.1.128|Democratic Republic of the Congo|2020-03-22	Africa|hCoV-19/South Africa/Tygerberg 38/2020|EPI ISL 464149|B.1.8|South Africa|2020-04-08	0.0002418358	Africa
Africa|hCoV-19/DRC/2363/2020|EPI ISL 437194|B.1.84|Democratic Republic of the Congo|2020-04-14	Africa|hCoV-19/South Africa/Tygerberg 38/2020|EPI ISL 464149|B.1.8|South Africa|2020-04-08	0.0001728401	Africa
Africa|hCoV-19/DRC/2384/2020|EPI ISL 437196|B.1.149|Democratic Republic of the Congo|2020-04-14	Africa|hCoV-19/South Africa/Tygerberg 38/2020|EPI ISL 464149|B.1.8|South Africa|2020-04-08	0.0002112226	Africa
Africa|hCoV-19/DRC/241/2020|EPI ISL 420033|B.1.1.75|Democratic Republic of the Congo|2020-03-22	Africa|hCoV-19/South Africa/Tygerberg 38/2020|EPI ISL 464149|B.1.8|South Africa|2020-04-08	0.0002764210	Africa
Africa|hCoV-19/DRC/243/2020|EPI ISL 420034|B.1|Democratic Republic of the Congo|2020-03-22	Africa|hCoV-19/South Africa/Tygerberg 38/2020|EPI ISL 464149|B.1.8|South Africa|2020-04-08	0.0001752319	Africa
Africa|hCoV-19/DRC/248/2020|EPI ISL 420035|B.1.5|Democratic Republic of the Congo|2020-03-22	Africa|hCoV-19/South Africa/Tygerberg 38/2020|EPI ISL 464149|B.1.8|South Africa|2020-04-08	0.0001036329	Africa
Africa|hCoV-19/DRC/2496/2020|EPI ISL 437337|B.1.149|Democratic Republic of the Congo|2020-04-15	Africa|hCoV-19/South Africa/Tygerberg 38/2020|EPI ISL 464149|B.1.8|South Africa|2020-04-08	0.0002418517	Africa
Africa|hCoV-19/DRC/2529/2020|EPI ISL 437338|B.1.178|Democratic Republic of the Congo|2020-04-15	Africa|hCoV-19/South Africa/Tygerberg 38/2020|EPI ISL 464149|B.1.8|South Africa|2020-04-08	0.0001727440	Africa
Africa|hCoV-19/DRC/253/2020|EPI ISL 420838|B.1.5|Democratic Republic of the Congo|2020-03-22	Africa|hCoV-19/South Africa/Tygerberg 38/2020|EPI ISL 464149|B.1.8|South Africa|2020-04-08	0.0001036507	Africa
Africa|hCoV-19/DRC/2536/2020|EPI ISL 437339|B.1|Democratic Republic of the Congo|2020-04-15	Africa|hCoV-19/South Africa/Tygerberg 38/2020|EPI ISL 464149|B.1.8|South Africa|2020-04-08	0.0002072971	Africa
Africa|hCoV-19/DRC/254/2020|EPI ISL 420839|B.1|Democratic Republic of the Congo|2020-03-22	Africa|hCoV-19/South Africa/Tygerberg 38/2020|EPI ISL 464149|B.1.8|South Africa|2020-04-08	0.0001732228	Africa
Africa|hCoV-19/DRC/2563/2020|EPI ISL 437340|B.1.9|Democratic Republic of the Congo|2020-04-15	Africa|hCoV-19/South Africa/Tygerberg 38/2020|EPI ISL 464149|B.1.8|South Africa|2020-04-08	0.0004146463	Africa
Africa|hCoV-19/DRC/2580/2020|EPI ISL 437341|B.1.5|Democratic Republic of the Congo|2020-04-15	Africa|hCoV-19/South Africa/Tygerberg 38/2020|EPI ISL 464149|B.1.8|South Africa|2020-04-08	0.0001382468	Africa
Africa|hCoV-19/DRC/2644/2020|EPI ISL 437342|B.1.84|Democratic Republic of the Congo|2020-04-15	Africa|hCoV-19/South Africa/Tygerberg 38/2020|EPI ISL 464149|B.1.8|South Africa|2020-04-08	0.0002427501	Africa
Africa|hCoV-19/DRC/2670/2020|EPI ISL 437343|B.1.9|Democratic Republic of the Congo|2020-04-15	Africa|hCoV-19/South Africa/Tygerberg 38/2020|EPI ISL 464149|B.1.8|South Africa|2020-04-08	0.0004146564	Africa
Africa|hCoV-19/DRC/2727/2020|EPI ISL 437344|B.1|Democratic Republic of the Congo|2020-04-16	Africa|hCoV-19/South Africa/Tygerberg 38/2020|EPI ISL 464149|B.1.8|South Africa|2020-04-08	0.0001406378	Africa
Africa|hCoV-19/DRC/2728/2020|EPI ISL 437345|B.1.84|Democratic Republic of the Congo|2020-04-16	Africa|hCoV-19/South Africa/Tygerberg 38/2020|EPI ISL 464149|B.1.8|South Africa|2020-04-08	0.0002107136	Africa
Africa|hCoV-19/DRC/2813/2020|EPI ISL 437346|C.14|Democratic Republic of the Congo|2020-04-16	Africa|hCoV-19/South Africa/Tygerberg 38/2020|EPI ISL 464149|B.1.8|South Africa|2020-04-08	0.0004493864	Africa
Africa|hCoV-19/DRC/2819/2020|EPI ISL 437347|B.1|Democratic Republic of the Congo|2020-04-16	Africa|hCoV-19/South Africa/Tygerberg 38/2020|EPI ISL 464149|B.1.8|South Africa|2020-04-08	0.0002451950	Africa
Africa|hCoV-19/DRC/2827/2020|EPI ISL 437348|B.1|Democratic Republic of the Congo|2020-04-16	Africa|hCoV-19/South Africa/Tygerberg 38/2020|EPI ISL 464149|B.1.8|South Africa|2020-04-08	0.0001381801	Africa
Africa|hCoV-19/DRC/2855/2020|EPI ISL 437350|B.1|Democratic Republic of the Congo|2020-04-16	Africa|hCoV-19/South Africa/Tygerberg 38/2020|EPI ISL 464149|B.1.8|South Africa|2020-04-08	0.0001727440	Africa
Africa|hCoV-19/DRC/2864/2020|EPI ISL 437351|B.1|Democratic Republic of the Congo|2020-04-16	Africa|hCoV-19/South Africa/Tygerberg 38/2020|EPI ISL 464149|B.1.8|South Africa|2020-04-08	0.0001731190	Africa
Africa|hCoV-19/DRC/2904/2020|EPI ISL 437352|B.1|Democratic Republic of the Congo|2020-04-17	Africa|hCoV-19/South Africa/Tygerberg 38/2020|EPI ISL 464149|B.1.8|South Africa|2020-04-08	0.0001727440	Africa
Africa|hCoV-19/DRC/2938/2020|EPI ISL 437353|B.1.275|Democratic Republic of the Congo|2020-04-17	Africa|hCoV-19/South Africa/Tygerberg 38/2020|EPI ISL 464149|B.1.8|South Africa|2020-04-08	0.0003546856	Africa
Africa|hCoV-19/DRC/2939/2020|EPI ISL 437354|B.1|Democratic Republic of the Congo|2020-04-17	Africa|hCoV-19/South Africa/Tygerberg 38/2020|EPI ISL 464149|B.1.8|South Africa|2020-04-08	0.0002764088	Africa
Africa|hCoV-19/DRC/2942/2020|EPI ISL 437355|B.1|Democratic Republic of the Congo|2020-04-17	Africa|hCoV-19/South Africa/Tygerberg 38/2020|EPI ISL 464149|B.1.8|South Africa|2020-04-08	0.0002811305	Africa
Africa|hCoV-19/DRC/299/2020|EPI ISL 420840|B.4|Democratic Republic of the Congo|2020-03-20	Africa|hCoV-19/South Africa/Tygerberg 38/2020|EPI ISL 464149|B.1.8|South Africa|2020-04-08	0.0006228585	Africa
Africa|hCoV-19/DRC/300/2020|EPI ISL 420841|A|Democratic Republic of the Congo|2020-03-22	Africa|hCoV-19/South Africa/Tygerberg 38/2020|EPI ISL 464149|B.1.8|South Africa|2020-04-08	0.0003802844	Africa
Africa|hCoV-19/DRC/3041/2020|EPI ISL 437356|B.1|Democratic Republic of the Congo|2020-04-18	Africa|hCoV-19/South Africa/Tygerberg 38/2020|EPI ISL 464149|B.1.8|South Africa|2020-04-08	0.0002418993	Africa
Africa|hCoV-19/DRC/307/2020|EPI ISL 420842|B.1.9|Democratic Republic of the Congo|2020-03	Africa|hCoV-19/South Africa/Tygerberg 38/2020|EPI ISL 464149|B.1.8|South Africa|2020-04-08	0.0002464924	Africa
Africa|hCoV-19/DRC/3070/2020|EPI ISL 437357|B.1.214|Democratic Republic of the Congo|2020-04-18	Africa|hCoV-19/South Africa/Tygerberg 38/2020|EPI ISL 464149|B.1.8|South Africa|2020-04-08	0.0002764825	Africa
Africa|hCoV-19/DRC/3089/2020|EPI ISL 437358|B.1.84|Democratic Republic of the Congo|2020-04-19	Africa|hCoV-19/South Africa/Tygerberg 38/2020|EPI ISL 464149|B.1.8|South Africa|2020-04-08	0.0002073338	Africa
Africa|hCoV-19/DRC/3440/2020|EPI ISL 447597|B.1.84|Democratic Republic of the Congo|2020-04-22	Africa|hCoV-19/South Africa/Tygerberg 38/2020|EPI ISL 464149|B.1.8|South Africa|2020-04-08	0.0002074126	Africa
Africa|hCoV-19/DRC/3451/2020|EPI ISL 447598|B.1.178|Democratic Republic of the Congo|2020-04-22	Africa|hCoV-19/South Africa/Tygerberg 38/2020|EPI ISL 464149|B.1.8|South Africa|2020-04-08	0.0002420164	Africa
Africa|hCoV-19/DRC/3453/2020|EPI ISL 447599|B.1.84|Democratic Republic of the Congo|2020-04-22	Africa|hCoV-19/South Africa/Tygerberg 38/2020|EPI ISL 464149|B.1.8|South Africa|2020-04-08	0.0002074197	Africa
Africa|hCoV-19/DRC/3481/2020|EPI ISL 447600|B.1|Democratic Republic of the Congo|2020-04-22	Africa|hCoV-19/South Africa/Tygerberg 38/2020|EPI ISL 464149|B.1.8|South Africa|2020-04-08	0.0001416623	Africa
Africa|hCoV-19/DRC/3482/2020|EPI ISL 447601|B.1|Democratic Republic of the Congo|2020-04-22	Africa|hCoV-19/South Africa/Tygerberg 38/2020|EPI ISL 464149|B.1.8|South Africa|2020-04-08	0.0001740088	Africa
Africa|hCoV-19/DRC/3483/2020|EPI ISL 447602|B.1|Democratic Republic of the Congo|2020-04-22	Africa|hCoV-19/South Africa/Tygerberg 38/2020|EPI ISL 464149|B.1.8|South Africa|2020-04-08	0.0001415070	Africa
Africa|hCoV-19/DRC/3490/2020|EPI ISL 447603|B.1|Democratic Republic of the Congo|2020-04-22	Africa|hCoV-19/South Africa/Tygerberg 38/2020|EPI ISL 464149|B.1.8|South Africa|2020-04-08	0.0001730359	Africa
Africa|hCoV-19/DRC/3504/2020|EPI ISL 447604|B.1.149|Democratic Republic of the Congo|2020-04-23	Africa|hCoV-19/South Africa/Tygerberg 38/2020|EPI ISL 464149|B.1.8|South Africa|2020-04-08	0.0002124813	Africa
Africa|hCoV-19/DRC/352/2020|EPI ISL 420850|B.1.5|Democratic Republic of the Congo|2020-03	Africa|hCoV-19/South Africa/Tygerberg 38/2020|EPI ISL 464149|B.1.8|South Africa|2020-04-08	0.0001730490	Africa
Africa|hCoV-19/DRC/353/2020|EPI ISL 420843|B.1.5|Democratic Republic of the Congo|2020-03	Africa|hCoV-19/South Africa/Tygerberg 38/2020|EPI ISL 464149|B.1.8|South Africa|2020-04-08	0.0001038912	Africa
Africa|hCoV-19/DRC/355/2020|EPI ISL 420844|B.1|Democratic Republic of the Congo|2020-03	Africa|hCoV-19/South Africa/Tygerberg 38/2020|EPI ISL 464149|B.1.8|South Africa|2020-04-08	0.0001382134	Africa
Africa|hCoV-19/DRC/3552/2020|EPI ISL 447605|B.1.84|Democratic Republic of the Congo|2020-04-23	Africa|hCoV-19/South Africa/Tygerberg 38/2020|EPI ISL 464149|B.1.8|South Africa|2020-04-08	0.0002096569	Africa
Africa|hCoV-19/DRC/3595/2020|EPI ISL 447606|B.1.5|Democratic Republic of the Congo|2020-04-23	Africa|hCoV-19/South Africa/Tygerberg 38/2020|EPI ISL 464149|B.1.8|South Africa|2020-04-08	0.0001728439	Africa
Africa|hCoV-19/DRC/3632/2020|EPI ISL 447607|B.1.5|Democratic Republic of the Congo|2020-04-23	Africa|hCoV-19/South Africa/Tygerberg 38/2020|EPI ISL 464149|B.1.8|South Africa|2020-04-08	0.0001728420	Africa
Africa|hCoV-19/DRC/3633/2020|EPI ISL 447230|B.1.5|Democratic Republic of the Congo|2020-04-23	Africa|hCoV-19/South Africa/Tygerberg 38/2020|EPI ISL 464149|B.1.8|South Africa|2020-04-08	0.0001743911	Africa
Africa|hCoV-19/DRC/3653/2020|EPI ISL 447231|B.1.128|Democratic Republic of the Congo|2020-04-23	Africa|hCoV-19/South Africa/Tygerberg 38/2020|EPI ISL 464149|B.1.8|South Africa|2020-04-08	0.0003109728	Africa
Africa|hCoV-19/DRC/3659/2020|EPI ISL 447232|B.1.128|Democratic Republic of the Congo|2020-04-23	Africa|hCoV-19/South Africa/Tygerberg 38/2020|EPI ISL 464149|B.1.8|South Africa|2020-04-08	0.0003110372	Africa
Africa|hCoV-19/DRC/3661/2020|EPI ISL 447233|B.1.128|Democratic Republic of the Congo|2020-04-23	Africa|hCoV-19/South Africa/Tygerberg 38/2020|EPI ISL 464149|B.1.8|South Africa|2020-04-08	0.0003111662	Africa
Africa|hCoV-19/DRC/3662/2020|EPI ISL 447234|B.1.128|Democratic Republic of the Congo|2020-04-23	Africa|hCoV-19/South Africa/Tygerberg 38/2020|EPI ISL 464149|B.1.8|South Africa|2020-04-08	0.0003111554	Africa
Africa|hCoV-19/DRC/3664/2020|EPI ISL 447235|B.1.128|Democratic Republic of the Congo|2020-04-23	Africa|hCoV-19/South Africa/Tygerberg 38/2020|EPI ISL 464149|B.1.8|South Africa|2020-04-08	0.0003111661	Africa
Africa|hCoV-19/DRC/3683/2020|EPI ISL 447236|B.1.5|Democratic Republic of the Congo|2020-04-24	Africa|hCoV-19/South Africa/Tygerberg 38/2020|EPI ISL 464149|B.1.8|South Africa|2020-04-08	0.0001728438	Africa
Africa|hCoV-19/DRC/3688/2020|EPI ISL 447237|B.1.128|Democratic Republic of the Congo|2020-04-24	Africa|hCoV-19/South Africa/Tygerberg 38/2020|EPI ISL 464149|B.1.8|South Africa|2020-04-08	0.0003111661	Africa
Africa|hCoV-19/DRC/376/2020|EPI ISL 420851|B.1.6|Democratic Republic of the Congo|2020-03-25	Africa|hCoV-19/South Africa/Tygerberg 38/2020|EPI ISL 464149|B.1.8|South Africa|2020-04-08	0.0002073788	Africa
Africa|hCoV-19/DRC/3764/2020|EPI ISL 447238|B.1.84|Democratic Republic of the Congo|2020-04-24	Africa|hCoV-19/South Africa/Tygerberg 38/2020|EPI ISL 464149|B.1.8|South Africa|2020-04-08	0.0002423104	Africa
Africa|hCoV-19/DRC/3768/2020|EPI ISL 447239|B.1.84|Democratic Republic of the Congo|2020-04-24	Africa|hCoV-19/South Africa/Tygerberg 38/2020|EPI ISL 464149|B.1.8|South Africa|2020-04-08	0.0002074219	Africa
Africa|hCoV-19/DRC/3778/2020|EPI ISL 447240|B.1.128|Democratic Republic of the Congo|2020-04-24	Africa|hCoV-19/South Africa/Tygerberg 38/2020|EPI ISL 464149|B.1.8|South Africa|2020-04-08	0.0002765863	Africa
Africa|hCoV-19/DRC/3787/2020|EPI ISL 447241|B.1|Democratic Republic of the Congo|2020-04-24	Africa|hCoV-19/South Africa/Tygerberg 38/2020|EPI ISL 464149|B.1.8|South Africa|2020-04-08	0.0001759390	Africa
Africa|hCoV-19/DRC/3791/2020|EPI ISL 447242|B.1|Democratic Republic of the Congo|2020-04-24	Africa|hCoV-19/South Africa/Tygerberg 38/2020|EPI ISL 464149|B.1.8|South Africa|2020-04-08	0.0002145046	Africa
Africa|hCoV-19/DRC/3803/2020|EPI ISL 447243|B.1|Democratic Republic of the Congo|2020-04-24	Africa|hCoV-19/South Africa/Tygerberg 38/2020|EPI ISL 464149|B.1.8|South Africa|2020-04-08	0.0001415469	Africa
Africa|hCoV-19/DRC/3806/2020|EPI ISL 447244|B.1|Democratic Republic of the Congo|2020-04-24	Africa|hCoV-19/South Africa/Tygerberg 38/2020|EPI ISL 464149|B.1.8|South Africa|2020-04-08	0.0001415520	Africa
Africa|hCoV-19/DRC/3827/2020|EPI ISL 447245|B.1|Democratic Republic of the Congo|2020-04-24	Africa|hCoV-19/South Africa/Tygerberg 38/2020|EPI ISL 464149|B.1.8|South Africa|2020-04-08	0.0002765703	Africa
Africa|hCoV-19/DRC/3829/2020|EPI ISL 447246|B.1|Democratic Republic of the Congo|2020-04-24	Africa|hCoV-19/South Africa/Tygerberg 38/2020|EPI ISL 464149|B.1.8|South Africa|2020-04-08	0.0002421445	Africa
Africa|hCoV-19/DRC/3834/2020|EPI ISL 447247|A|Democratic Republic of the Congo|2020-04-25	Africa|hCoV-19/South Africa/Tygerberg 38/2020|EPI ISL 464149|B.1.8|South Africa|2020-04-08	0.0004868198	Africa
Africa|hCoV-19/DRC/3837/2020|EPI ISL 447248|B.1.128|Democratic Republic of the Congo|2020-04-25	Africa|hCoV-19/South Africa/Tygerberg 38/2020|EPI ISL 464149|B.1.8|South Africa|2020-04-08	0.0003111662	Africa
Africa|hCoV-19/DRC/3841/2020|EPI ISL 447249|B.1.128|Democratic Republic of the Congo|2020-04-25	Africa|hCoV-19/South Africa/Tygerberg 38/2020|EPI ISL 464149|B.1.8|South Africa|2020-04-08	0.0003457629	Africa
Africa|hCoV-19/DRC/3842/2020|EPI ISL 471396|B.1.128|Democratic Republic of the Congo|2020-04-25	Africa|hCoV-19/South Africa/Tygerberg 38/2020|EPI ISL 464149|B.1.8|South Africa|2020-04-08	0.0003455477	Africa
Africa|hCoV-19/DRC/3846/2020|EPI ISL 471397|B.1.84|Democratic Republic of the Congo|2020-04-25	Africa|hCoV-19/South Africa/Tygerberg 38/2020|EPI ISL 464149|B.1.8|South Africa|2020-04-08	0.0002764021	Africa
Africa|hCoV-19/DRC/3937/2020|EPI ISL 471398|B.1|Democratic Republic of the Congo|2020-04-25	Africa|hCoV-19/South Africa/Tygerberg 38/2020|EPI ISL 464149|B.1.8|South Africa|2020-04-08	0.0002418468	Africa
Africa|hCoV-19/DRC/3941/2020|EPI ISL 471399|B.1.128|Democratic Republic of the Congo|2020-04-25	Africa|hCoV-19/South Africa/Tygerberg 38/2020|EPI ISL 464149|B.1.8|South Africa|2020-04-08	0.0003126110	Africa
Africa|hCoV-19/DRC/3947/2020|EPI ISL 471400|B.1.214|Democratic Republic of the Congo|2020-04-25	Africa|hCoV-19/South Africa/Tygerberg 38/2020|EPI ISL 464149|B.1.8|South Africa|2020-04-08	0.0003455253	Africa
Africa|hCoV-19/DRC/3949/2020|EPI ISL 471401|B.1.84|Democratic Republic of the Congo|2020-04-26	Africa|hCoV-19/South Africa/Tygerberg 38/2020|EPI ISL 464149|B.1.8|South Africa|2020-04-08	0.0001728103	Africa
Africa|hCoV-19/DRC/396/2020|EPI ISL 420852|B.1.6|Democratic Republic of the Congo|2020-03-26	Africa|hCoV-19/South Africa/Tygerberg 38/2020|EPI ISL 464149|B.1.8|South Africa|2020-04-08	0.0001727763	Africa
Africa|hCoV-19/DRC/397/2020|EPI ISL 420845|B.1.6|Democratic Republic of the Congo|2020-03-26	Africa|hCoV-19/South Africa/Tygerberg 38/2020|EPI ISL 464149|B.1.8|South Africa|2020-04-08	0.0001727704	Africa
Africa|hCoV-19/DRC/400/2020|EPI ISL 420846|B.1.5|Democratic Republic of the Congo|2020-03	Africa|hCoV-19/South Africa/Tygerberg 38/2020|EPI ISL 464149|B.1.8|South Africa|2020-04-08	0.0001381943	Africa
Africa|hCoV-19/DRC/4012/2020|EPI ISL 471402|B.1|Democratic Republic of the Congo|2020-04-26	Africa|hCoV-19/South Africa/Tygerberg 38/2020|EPI ISL 464149|B.1.8|South Africa|2020-04-08	0.0003109727	Africa
Africa|hCoV-19/DRC/402/2020|EPI ISL 420853|B.1|Democratic Republic of the Congo|2020-03-26	Africa|hCoV-19/South Africa/Tygerberg 38/2020|EPI ISL 464149|B.1.8|South Africa|2020-04-08	0.0001770897	Africa
Africa|hCoV-19/DRC/4020/2020|EPI ISL 471403|B.1.5|Democratic Republic of the Congo|2020-04-26	Africa|hCoV-19/South Africa/Tygerberg 38/2020|EPI ISL 464149|B.1.8|South Africa|2020-04-08	0.0002418577	Africa
Africa|hCoV-19/DRC/4026/2020|EPI ISL 471404|B.1.84|Democratic Republic of the Congo|2020-04-27	Africa|hCoV-19/South Africa/Tygerberg 38/2020|EPI ISL 464149|B.1.8|South Africa|2020-04-08	0.0002082569	Africa
Africa|hCoV-19/DRC/4060/2020|EPI ISL 471405|B.1|Democratic Republic of the Congo|2020-04-27	Africa|hCoV-19/South Africa/Tygerberg 38/2020|EPI ISL 464149|B.1.8|South Africa|2020-04-08	0.0002418409	Africa
Africa|hCoV-19/DRC/4075/2020|EPI ISL 471406|B.1.214|Democratic Republic of the Congo|2020-04-27	Africa|hCoV-19/South Africa/Tygerberg 38/2020|EPI ISL 464149|B.1.8|South Africa|2020-04-08	0.0003111801	Africa
Africa|hCoV-19/DRC/4084/2020|EPI ISL 471407|B.1.214|Democratic Republic of the Congo|2020-04-27	Africa|hCoV-19/South Africa/Tygerberg 38/2020|EPI ISL 464149|B.1.8|South Africa|2020-04-08	0.0003455850	Africa
Africa|hCoV-19/DRC/4132/2020|EPI ISL 471408|B.1|Democratic Republic of the Congo|2020-04-27	Africa|hCoV-19/South Africa/Tygerberg 38/2020|EPI ISL 464149|B.1.8|South Africa|2020-04-08	0.0002763953	Africa
Africa|hCoV-19/DRC/4141/2020|EPI ISL 471409|B.1.128|Democratic Republic of the Congo|2020-04-27	Africa|hCoV-19/South Africa/Tygerberg 38/2020|EPI ISL 464149|B.1.8|South Africa|2020-04-08	0.0002764144	Africa
Africa|hCoV-19/DRC/4145/2020|EPI ISL 471410|B.1|Democratic Republic of the Congo|2020-04-27	Africa|hCoV-19/South Africa/Tygerberg 38/2020|EPI ISL 464149|B.1.8|South Africa|2020-04-08	0.0002072929	Africa
Africa|hCoV-19/DRC/4194/2020|EPI ISL 471414|B.1.5|Democratic Republic of the Congo|2020-04-28	Africa|hCoV-19/South Africa/Tygerberg 38/2020|EPI ISL 464149|B.1.8|South Africa|2020-04-08	0.0002418409	Africa
Africa|hCoV-19/DRC/4250/2020|EPI ISL 471415|B.1.1.1|Democratic Republic of the Congo|2020-04-28	Africa|hCoV-19/South Africa/Tygerberg 38/2020|EPI ISL 464149|B.1.8|South Africa|2020-04-08	0.0004146862	Africa
Africa|hCoV-19/DRC/4279/2020|EPI ISL 514114|B.1|Democratic Republic of the Congo|2020-04-28	Africa|hCoV-19/South Africa/Tygerberg 38/2020|EPI ISL 464149|B.1.8|South Africa|2020-04-08	0.0002074261	Africa
Africa|hCoV-19/DRC/4282/2020|EPI ISL 514103|B.1.128|Democratic Republic of the Congo|2020-04-08	Africa|hCoV-19/South Africa/Tygerberg 38/2020|EPI ISL 464149|B.1.8|South Africa|2020-04-08	0.0002766342	Africa
Africa|hCoV-19/DRC/4284/2020|EPI ISL 514115|B.1.128|Democratic Republic of the Congo|2020-04-28	Africa|hCoV-19/South Africa/Tygerberg 38/2020|EPI ISL 464149|B.1.8|South Africa|2020-04-08	0.0002765863	Africa
Africa|hCoV-19/DRC/431/2020|EPI ISL 420847|B.1.147|Democratic Republic of the Congo|2020-03-26	Africa|hCoV-19/South Africa/Tygerberg 38/2020|EPI ISL 464149|B.1.8|South Africa|2020-04-08	0.0001727327	Africa
Africa|hCoV-19/DRC/4418/2020|EPI ISL 496506|B.1.128|Democratic Republic of the Congo|2020-04-29	Africa|hCoV-19/South Africa/Tygerberg 38/2020|EPI ISL 464149|B.1.8|South Africa|2020-04-08	0.0003111768	Africa
Africa|hCoV-19/DRC/4422/2020|EPI ISL 496507|B.1.128|Democratic Republic of the Congo|2020-04-29	Africa|hCoV-19/South Africa/Tygerberg 38/2020|EPI ISL 464149|B.1.8|South Africa|2020-04-08	0.0002784054	Africa
Africa|hCoV-19/DRC/4427/2020|EPI ISL 496508|B.1.128|Democratic Republic of the Congo|2020-04-29	Africa|hCoV-19/South Africa/Tygerberg 38/2020|EPI ISL 464149|B.1.8|South Africa|2020-04-08	0.0002794654	Africa
Africa|hCoV-19/DRC/4429/2020|EPI ISL 513589|B.1.128|Democratic Republic of the Congo|2020-04-29	Africa|hCoV-19/South Africa/Tygerberg 38/2020|EPI ISL 464149|B.1.8|South Africa|2020-04-08	0.0002794849	Africa
Africa|hCoV-19/DRC/4430/2020|EPI ISL 496509|B.1.128|Democratic Republic of the Congo|2020-04-29	Africa|hCoV-19/South Africa/Tygerberg 38/2020|EPI ISL 464149|B.1.8|South Africa|2020-04-08	0.0002766536	Africa
Africa|hCoV-19/DRC/4437/2020|EPI ISL 513590|B.1.128|Democratic Republic of the Congo|2020-05-02	Africa|hCoV-19/South Africa/Tygerberg 38/2020|EPI ISL 464149|B.1.8|South Africa|2020-04-08	0.0003144821	Africa
Africa|hCoV-19/DRC/4442/2020|EPI ISL 496510|B.1.128|Democratic Republic of the Congo|2020-04-29	Africa|hCoV-19/South Africa/Tygerberg 38/2020|EPI ISL 464149|B.1.8|South Africa|2020-04-08	0.0002786867	Africa
Africa|hCoV-19/DRC/4444/2020|EPI ISL 514104|B.1.128|Democratic Republic of the Congo|2020-04-29	Africa|hCoV-19/South Africa/Tygerberg 38/2020|EPI ISL 464149|B.1.8|South Africa|2020-04-08	0.0002765006	Africa
Africa|hCoV-19/DRC/445/2020|EPI ISL 420848|B.1|Democratic Republic of the Congo|2020-03	Africa|hCoV-19/South Africa/Tygerberg 38/2020|EPI ISL 464149|B.1.8|South Africa|2020-04-08	0.0001423812	Africa
Africa|hCoV-19/DRC/4501/2020|EPI ISL 513591|B.1.5|Democratic Republic of the Congo|2020-05-30	Africa|hCoV-19/South Africa/Tygerberg 38/2020|EPI ISL 464149|B.1.8|South Africa|2020-04-08	0.0001747054	Africa
Africa|hCoV-19/DRC/4516/2020|EPI ISL 487192|B.1.1.275|Democratic Republic of the Congo|2020-04-28	Africa|hCoV-19/South Africa/Tygerberg 38/2020|EPI ISL 464149|B.1.8|South Africa|2020-04-08	0.0002420452	Africa
Africa|hCoV-19/DRC/4524/2020|EPI ISL 513597|A|Democratic Republic of the Congo|2020-04-30	Africa|hCoV-19/South Africa/Tygerberg 38/2020|EPI ISL 464149|B.1.8|South Africa|2020-04-08	0.0004535669	Africa
Africa|hCoV-19/DRC/4541/2020|EPI ISL 513598|B.1|Democratic Republic of the Congo|2020-04-30	Africa|hCoV-19/South Africa/Tygerberg 38/2020|EPI ISL 464149|B.1.8|South Africa|2020-04-08	0.0002418735	Africa
Africa|hCoV-19/DRC/4551/2020|EPI ISL 513599|B.1.178|Democratic Republic of the Congo|2020-04-30	Africa|hCoV-19/South Africa/Tygerberg 38/2020|EPI ISL 464149|B.1.8|South Africa|2020-04-08	0.0003144566	Africa
Africa|hCoV-19/DRC/4561/2020|EPI ISL 513600|B.1|Democratic Republic of the Congo|2020-04-30	Africa|hCoV-19/South Africa/Tygerberg 38/2020|EPI ISL 464149|B.1.8|South Africa|2020-04-08	0.0002418410	Africa
Africa|hCoV-19/DRC/4562/2020|EPI ISL 513601|B.1.214|Democratic Republic of the Congo|2020-04-30	Africa|hCoV-19/South Africa/Tygerberg 38/2020|EPI ISL 464149|B.1.8|South Africa|2020-04-08	0.0002418468	Africa
Africa|hCoV-19/DRC/4568/2020|EPI ISL 513602|B.1|Democratic Republic of the Congo|2020-04-30	Africa|hCoV-19/South Africa/Tygerberg 38/2020|EPI ISL 464149|B.1.8|South Africa|2020-04-08	0.0002441176	Africa
Africa|hCoV-19/DRC/4578/2020|EPI ISL 513603|B.1|Democratic Republic of the Congo|2020-04-30	Africa|hCoV-19/South Africa/Tygerberg 38/2020|EPI ISL 464149|B.1.8|South Africa|2020-04-08	0.0002812333	Africa
Africa|hCoV-19/DRC/4613/2020|EPI ISL 513604|B.1.214|Democratic Republic of the Congo|2020-04-30	Africa|hCoV-19/South Africa/Tygerberg 38/2020|EPI ISL 464149|B.1.8|South Africa|2020-04-08	0.0002789461	Africa
Africa|hCoV-19/DRC/4614/2020|EPI ISL 513605|B.1|Democratic Republic of the Congo|2020-04-30	Africa|hCoV-19/South Africa/Tygerberg 38/2020|EPI ISL 464149|B.1.8|South Africa|2020-04-08	0.0003801016	Africa
Africa|hCoV-19/DRC/4631/2020|EPI ISL 513606|B.1.5|Democratic Republic of the Congo|2020-04-30	Africa|hCoV-19/South Africa/Tygerberg 38/2020|EPI ISL 464149|B.1.8|South Africa|2020-04-08	0.0003801276	Africa
Africa|hCoV-19/DRC/4633/2020|EPI ISL 513607|B.1.128|Democratic Republic of the Congo|2020-04-30	Africa|hCoV-19/South Africa/Tygerberg 38/2020|EPI ISL 464149|B.1.8|South Africa|2020-04-08	0.0003109866	Africa
Africa|hCoV-19/DRC/4642/2020|EPI ISL 513608|B.1.128|Democratic Republic of the Congo|2020-04-30	Africa|hCoV-19/South Africa/Tygerberg 38/2020|EPI ISL 464149|B.1.8|South Africa|2020-04-08	0.0003109726	Africa
Africa|hCoV-19/DRC/4647/2020|EPI ISL 513609|B.1.128|Democratic Republic of the Congo|2020-04-30	Africa|hCoV-19/South Africa/Tygerberg 38/2020|EPI ISL 464149|B.1.8|South Africa|2020-04-08	0.0002764144	Africa
Africa|hCoV-19/DRC/4653/2020|EPI ISL 513610|B.1.128|Democratic Republic of the Congo|2020-04-30	Africa|hCoV-19/South Africa/Tygerberg 38/2020|EPI ISL 464149|B.1.8|South Africa|2020-04-08	0.0003110049	Africa
Africa|hCoV-19/DRC/4681/2020|EPI ISL 514116|B.1.128|Democratic Republic of the Congo|2020-04-30	Africa|hCoV-19/South Africa/Tygerberg 38/2020|EPI ISL 464149|B.1.8|South Africa|2020-04-08	0.0002797877	Africa
Africa|hCoV-19/DRC/4683/2020|EPI ISL 514105|B.1.5|Democratic Republic of the Congo|2020-04-30	Africa|hCoV-19/South Africa/Tygerberg 38/2020|EPI ISL 464149|B.1.8|South Africa|2020-04-08	0.0003143611	Africa
Africa|hCoV-19/DRC/4685/2020|EPI ISL 514106|B.1.128|Democratic Republic of the Congo|2020-04-30	Africa|hCoV-19/South Africa/Tygerberg 38/2020|EPI ISL 464149|B.1.8|South Africa|2020-04-08	0.0003112167	Africa
Africa|hCoV-19/DRC/4690/2020|EPI ISL 514117|B.1.128|Democratic Republic of the Congo|2020-04-30	Africa|hCoV-19/South Africa/Tygerberg 38/2020|EPI ISL 464149|B.1.8|South Africa|2020-04-08	0.0003111662	Africa
Africa|hCoV-19/DRC/4693/2020|EPI ISL 514118|B.1.128|Democratic Republic of the Congo|2020-04-30	Africa|hCoV-19/South Africa/Tygerberg 38/2020|EPI ISL 464149|B.1.8|South Africa|2020-04-08	0.0002765864	Africa
Africa|hCoV-19/DRC/4694/2020|EPI ISL 514107|B.1.128|Democratic Republic of the Congo|2020-04-30	Africa|hCoV-19/South Africa/Tygerberg 38/2020|EPI ISL 464149|B.1.8|South Africa|2020-04-08	0.0003140979	Africa
Africa|hCoV-19/DRC/4720/2020|EPI ISL 514108|B.1.84|Democratic Republic of the Congo|2020-05-01	Africa|hCoV-19/South Africa/Tygerberg 38/2020|EPI ISL 464149|B.1.8|South Africa|2020-04-08	0.0002418995	Africa
Africa|hCoV-19/DRC/4785/2020|EPI ISL 514119|B.1.84|Democratic Republic of the Congo|2020-05-01	Africa|hCoV-19/South Africa/Tygerberg 38/2020|EPI ISL 464149|B.1.8|South Africa|2020-04-08	0.0003803563	Africa
Africa|hCoV-19/DRC/5019/2020|EPI ISL 496511|B.1|Democratic Republic of the Congo|2020-05-02	Africa|hCoV-19/South Africa/Tygerberg 38/2020|EPI ISL 464149|B.1.8|South Africa|2020-04-08	0.0002854400	Africa
Africa|hCoV-19/DRC/5094/2020|EPI ISL 496491|B.1.84|Democratic Republic of the Congo|2020-05-02	Africa|hCoV-19/South Africa/Tygerberg 38/2020|EPI ISL 464149|B.1.8|South Africa|2020-04-08	0.0002444597	Africa
Africa|hCoV-19/DRC/5186/2020|EPI ISL 496512|B.1|Democratic Republic of the Congo|2020-05-03	Africa|hCoV-19/South Africa/Tygerberg 38/2020|EPI ISL 464149|B.1.8|South Africa|2020-04-08	0.0002769945	Africa
Africa|hCoV-19/DRC/5187/2020|EPI ISL 513619|B.1|Democratic Republic of the Congo|2020-05-03	Africa|hCoV-19/South Africa/Tygerberg 38/2020|EPI ISL 464149|B.1.8|South Africa|2020-04-08	0.0002764966	Africa
Africa|hCoV-19/DRC/5205/2020|EPI ISL 487365|B.1.1.275|Democratic Republic of the Congo|2020-05-01	Africa|hCoV-19/South Africa/Tygerberg 38/2020|EPI ISL 464149|B.1.8|South Africa|2020-04-08	0.0002816761	Africa
Africa|hCoV-19/DRC/521/2020|EPI ISL 420854|B.1.5|Democratic Republic of the Congo|2020-03-25	Africa|hCoV-19/South Africa/Tygerberg 38/2020|EPI ISL 464149|B.1.8|South Africa|2020-04-08	0.0001036436	Africa
Africa|hCoV-19/DRC/5210/2020|EPI ISL 487369|B.1.1.275|Democratic Republic of the Congo|2020-05-01	Africa|hCoV-19/South Africa/Tygerberg 38/2020|EPI ISL 464149|B.1.8|South Africa|2020-04-08	0.0002794887	Africa
Africa|hCoV-19/DRC/523/2020|EPI ISL 420849|B.1.1.1|Democratic Republic of the Congo|2020-03-28	Africa|hCoV-19/South Africa/Tygerberg 38/2020|EPI ISL 464149|B.1.8|South Africa|2020-04-08	0.0003109740	Africa
Africa|hCoV-19/DRC/5240/2020|EPI ISL 496492|B.1|Democratic Republic of the Congo|2020-05-03	Africa|hCoV-19/South Africa/Tygerberg 38/2020|EPI ISL 464149|B.1.8|South Africa|2020-04-08	0.0001728856	Africa
Africa|hCoV-19/DRC/5377/2020|EPI ISL 496513|B.1|Democratic Republic of the Congo|2020-05-04	Africa|hCoV-19/South Africa/Tygerberg 38/2020|EPI ISL 464149|B.1.8|South Africa|2020-04-08	0.0002074384	Africa
Africa|hCoV-19/DRC/5538/2020|EPI ISL 514120|B.1|Democratic Republic of the Congo|2020-05-05	Africa|hCoV-19/South Africa/Tygerberg 38/2020|EPI ISL 464149|B.1.8|South Africa|2020-04-08	0.0002128083	Africa
Africa|hCoV-19/DRC/5651/2020|EPI ISL 496493|B.1.1.1|Democratic Republic of the Congo|2020-05-06	Africa|hCoV-19/South Africa/Tygerberg 38/2020|EPI ISL 464149|B.1.8|South Africa|2020-04-08	0.0003494820	Africa
Africa|hCoV-19/DRC/5705/2020|EPI ISL 496494|B.1.84|Democratic Republic of the Congo|2020-05-06	Africa|hCoV-19/South Africa/Tygerberg 38/2020|EPI ISL 464149|B.1.8|South Africa|2020-04-08	0.0002134420	Africa
Africa|hCoV-19/DRC/5735/2020|EPI ISL 496495|B.1.214|Democratic Republic of the Congo|2020-05-06	Africa|hCoV-19/South Africa/Tygerberg 38/2020|EPI ISL 464149|B.1.8|South Africa|2020-04-08	0.0002139265	Africa
Africa|hCoV-19/DRC/5815/2020|EPI ISL 495629|B.1.214|Democratic Republic of the Congo|2020-05-06	Africa|hCoV-19/South Africa/Tygerberg 38/2020|EPI ISL 464149|B.1.8|South Africa|2020-04-08	0.0002815668	Africa
Africa|hCoV-19/DRC/5907/2020|EPI ISL 496496|B.1.84|Democratic Republic of the Congo|2020-05-07	Africa|hCoV-19/South Africa/Tygerberg 38/2020|EPI ISL 464149|B.1.8|South Africa|2020-04-08	0.0003201575	Africa
Africa|hCoV-19/DRC/5913/2020|EPI ISL 496497|B.1|Democratic Republic of the Congo|2020-05-07	Africa|hCoV-19/South Africa/Tygerberg 38/2020|EPI ISL 464149|B.1.8|South Africa|2020-04-08	0.0003114389	Africa
Africa|hCoV-19/DRC/5927/2020|EPI ISL 496498|B.1.9|Democratic Republic of the Congo|2020-05-07	Africa|hCoV-19/South Africa/Tygerberg 38/2020|EPI ISL 464149|B.1.8|South Africa|2020-04-08	0.0004847571	Africa
Africa|hCoV-19/DRC/5957/2020|EPI ISL 496499|B.1.5|Democratic Republic of the Congo|2020-05-07	Africa|hCoV-19/South Africa/Tygerberg 38/2020|EPI ISL 464149|B.1.8|South Africa|2020-04-08	0.0001382770	Africa
Africa|hCoV-19/DRC/5964/2020|EPI ISL 496500|B.1.178|Democratic Republic of the Congo|2020-05-07	Africa|hCoV-19/South Africa/Tygerberg 38/2020|EPI ISL 464149|B.1.8|South Africa|2020-04-08	0.0001437182	Africa
Africa|hCoV-19/DRC/5996/2020|EPI ISL 496514|B.1.84|Democratic Republic of the Congo|2020-05-08	Africa|hCoV-19/South Africa/Tygerberg 38/2020|EPI ISL 464149|B.1.8|South Africa|2020-04-08	0.0002423106	Africa
Africa|hCoV-19/DRC/6026/2020|EPI ISL 513622|B.1.1.1|Democratic Republic of the Congo|2020-05-08	Africa|hCoV-19/South Africa/Tygerberg 38/2020|EPI ISL 464149|B.1.8|South Africa|2020-04-08	0.0004190782	Africa
Africa|hCoV-19/DRC/6143/2020|EPI ISL 496515|B.1|Democratic Republic of the Congo|2020-05-08	Africa|hCoV-19/South Africa/Tygerberg 38/2020|EPI ISL 464149|B.1.8|South Africa|2020-04-08	0.0002097264	Africa
Africa|hCoV-19/DRC/6151/2020|EPI ISL 513620|B.1.214|Democratic Republic of the Congo|2020-05-08	Africa|hCoV-19/South Africa/Tygerberg 38/2020|EPI ISL 464149|B.1.8|South Africa|2020-04-08	0.0002798632	Africa
Africa|hCoV-19/DRC/6163/2020|EPI ISL 513623|B.1.214|Democratic Republic of the Congo|2020-05-08	Africa|hCoV-19/South Africa/Tygerberg 38/2020|EPI ISL 464149|B.1.8|South Africa|2020-04-08	0.0002822417	Africa
Africa|hCoV-19/DRC/6203/2020|EPI ISL 514109|B.1|Democratic Republic of the Congo|2020-05-09	Africa|hCoV-19/South Africa/Tygerberg 38/2020|EPI ISL 464149|B.1.8|South Africa|2020-04-08	0.0003807094	Africa
Africa|hCoV-19/DRC/6209/2020|EPI ISL 514110|B.1.84|Democratic Republic of the Congo|2020-05-09	Africa|hCoV-19/South Africa/Tygerberg 38/2020|EPI ISL 464149|B.1.8|South Africa|2020-04-08	0.0002074289	Africa
Africa|hCoV-19/DRC/6227/2020|EPI ISL 514121|B.1.84|Democratic Republic of the Congo|2020-05-09	Africa|hCoV-19/South Africa/Tygerberg 38/2020|EPI ISL 464149|B.1.8|South Africa|2020-04-08	0.0002077235	Africa
Africa|hCoV-19/DRC/6313/2020|EPI ISL 496516|B.1.84|Democratic Republic of the Congo|2020-05-09	Africa|hCoV-19/South Africa/Tygerberg 38/2020|EPI ISL 464149|B.1.8|South Africa|2020-04-08	0.0002860228	Africa
Africa|hCoV-19/DRC/6338/2020|EPI ISL 495630|B.1|Democratic Republic of the Congo|2020-05-09	Africa|hCoV-19/South Africa/Tygerberg 38/2020|EPI ISL 464149|B.1.8|South Africa|2020-04-08	0.0002488377	Africa
Africa|hCoV-19/DRC/6341/2020|EPI ISL 495631|B.1|Democratic Republic of the Congo|2020-05-09	Africa|hCoV-19/South Africa/Tygerberg 38/2020|EPI ISL 464149|B.1.8|South Africa|2020-04-08	0.0003560546	Africa
Africa|hCoV-19/DRC/6342/2020|EPI ISL 495632|B.1|Democratic Republic of the Congo|2020-05-09	Africa|hCoV-19/South Africa/Tygerberg 38/2020|EPI ISL 464149|B.1.8|South Africa|2020-04-08	0.0003146073	Africa
Africa|hCoV-19/DRC/6361/2020|EPI ISL 495633|B.1|Democratic Republic of the Congo|2020-05-09	Africa|hCoV-19/South Africa/Tygerberg 38/2020|EPI ISL 464149|B.1.8|South Africa|2020-04-08	0.0002147580	Africa
Africa|hCoV-19/DRC/6380/2020|EPI ISL 513611|B.1.1.275|Democratic Republic of the Congo|2020-05-04	Africa|hCoV-19/South Africa/Tygerberg 38/2020|EPI ISL 464149|B.1.8|South Africa|2020-04-08	0.0002824017	Africa
Africa|hCoV-19/DRC/6384/2020|EPI ISL 513612|B.1.1.275|Democratic Republic of the Congo|2020-05-07	Africa|hCoV-19/South Africa/Tygerberg 38/2020|EPI ISL 464149|B.1.8|South Africa|2020-04-08	0.0002451640	Africa
Africa|hCoV-19/DRC/6386/2020|EPI ISL 513613|B.1.1.275|Democratic Republic of the Congo|2020-05-07	Africa|hCoV-19/South Africa/Tygerberg 38/2020|EPI ISL 464149|B.1.8|South Africa|2020-04-08	0.0002420199	Africa
Africa|hCoV-19/DRC/6389/2020|EPI ISL 513614|B.1.84|Democratic Republic of the Congo|2020-05-07	Africa|hCoV-19/South Africa/Tygerberg 38/2020|EPI ISL 464149|B.1.8|South Africa|2020-04-08	0.0003141276	Africa
Africa|hCoV-19/DRC/6390/2020|EPI ISL 513615|B.1.1.275|Democratic Republic of the Congo|2020-05-04	Africa|hCoV-19/South Africa/Tygerberg 38/2020|EPI ISL 464149|B.1.8|South Africa|2020-04-08	0.0003111965	Africa
Africa|hCoV-19/DRC/6392/2020|EPI ISL 513616|B.1|Democratic Republic of the Congo|2020-05-04	Africa|hCoV-19/South Africa/Tygerberg 38/2020|EPI ISL 464149|B.1.8|South Africa|2020-04-08	0.0001046167	Africa
Africa|hCoV-19/DRC/6395/2020|EPI ISL 513617|B.1.1.275|Democratic Republic of the Congo|2020-05-07	Africa|hCoV-19/South Africa/Tygerberg 38/2020|EPI ISL 464149|B.1.8|South Africa|2020-04-08	0.0003801462	Africa
Africa|hCoV-19/DRC/6398/2020|EPI ISL 513618|B.1.1.275|Democratic Republic of the Congo|2020-05-07	Africa|hCoV-19/South Africa/Tygerberg 38/2020|EPI ISL 464149|B.1.8|South Africa|2020-04-08	0.0002764277	Africa
Africa|hCoV-19/DRC/6724/2020|EPI ISL 495634|B.1|Democratic Republic of the Congo|2020-05-11	Africa|hCoV-19/South Africa/Tygerberg 38/2020|EPI ISL 464149|B.1.8|South Africa|2020-04-08	0.0002074405	Africa
Africa|hCoV-19/DRC/6743/2020|EPI ISL 495635|B.1.149|Democratic Republic of the Congo|2020-05-11	Africa|hCoV-19/South Africa/Tygerberg 38/2020|EPI ISL 464149|B.1.8|South Africa|2020-04-08	0.0002135452	Africa
Africa|hCoV-19/DRC/6783/2020|EPI ISL 496501|B.1.149|Democratic Republic of the Congo|2020-05-11	Africa|hCoV-19/South Africa/Tygerberg 38/2020|EPI ISL 464149|B.1.8|South Africa|2020-04-08	0.0002489350	Africa
Africa|hCoV-19/DRC/6784/2020|EPI ISL 495636|B.1|Democratic Republic of the Congo|2020-05-11	Africa|hCoV-19/South Africa/Tygerberg 38/2020|EPI ISL 464149|B.1.8|South Africa|2020-04-08	0.0001728404	Africa
Africa|hCoV-19/DRC/6786/2020|EPI ISL 495637|B.1.178|Democratic Republic of the Congo|2020-05-11	Africa|hCoV-19/South Africa/Tygerberg 38/2020|EPI ISL 464149|B.1.8|South Africa|2020-04-08	0.0002420382	Africa
Africa|hCoV-19/DRC/6791/2020|EPI ISL 495638|B.1.178|Democratic Republic of the Congo|2020-05-11	Africa|hCoV-19/South Africa/Tygerberg 38/2020|EPI ISL 464149|B.1.8|South Africa|2020-04-08	0.0002083863	Africa
Africa|hCoV-19/DRC/6792/2020|EPI ISL 495639|B.1|Democratic Republic of the Congo|2020-05-11	Africa|hCoV-19/South Africa/Tygerberg 38/2020|EPI ISL 464149|B.1.8|South Africa|2020-04-08	0.0002148480	Africa
Africa|hCoV-19/DRC/6801/2020|EPI ISL 514111|B.1|Democratic Republic of the Congo|2020-05-11	Africa|hCoV-19/South Africa/Tygerberg 38/2020|EPI ISL 464149|B.1.8|South Africa|2020-04-08	0.0004187841	Africa
Africa|hCoV-19/DRC/6853/2020|EPI ISL 496502|B.1.214|Democratic Republic of the Congo|2020-05-11	Africa|hCoV-19/South Africa/Tygerberg 38/2020|EPI ISL 464149|B.1.8|South Africa|2020-04-08	0.0002096372	Africa
Africa|hCoV-19/DRC/6854/2020|EPI ISL 496503|B.1|Democratic Republic of the Congo|2020-05-11	Africa|hCoV-19/South Africa/Tygerberg 38/2020|EPI ISL 464149|B.1.8|South Africa|2020-04-08	0.0003913826	Africa
Africa|hCoV-19/DRC/6875/2020|EPI ISL 496504|B.1|Democratic Republic of the Congo|2020-05-11	Africa|hCoV-19/South Africa/Tygerberg 38/2020|EPI ISL 464149|B.1.8|South Africa|2020-04-08	0.0002074507	Africa
Africa|hCoV-19/DRC/7042/2020|EPI ISL 513592|B.1.214|Democratic Republic of the Congo|2020-05-12	Africa|hCoV-19/South Africa/Tygerberg 38/2020|EPI ISL 464149|B.1.8|South Africa|2020-04-08	0.0002419781	Africa
Africa|hCoV-19/DRC/7061/2020|EPI ISL 513593|B.1|Democratic Republic of the Congo|2020-05-12	Africa|hCoV-19/South Africa/Tygerberg 38/2020|EPI ISL 464149|B.1.8|South Africa|2020-04-08	0.0001787051	Africa
Africa|hCoV-19/DRC/7140/2020|EPI ISL 513594|B.1.214|Democratic Republic of the Congo|2020-05-12	Africa|hCoV-19/South Africa/Tygerberg 38/2020|EPI ISL 464149|B.1.8|South Africa|2020-04-08	0.0003506073	Africa
Africa|hCoV-19/DRC/7200/2020|EPI ISL 514112|B.1|Democratic Republic of the Congo|2020-05-13	Africa|hCoV-19/South Africa/Tygerberg 38/2020|EPI ISL 464149|B.1.8|South Africa|2020-04-08	0.0003457667	Africa
Africa|hCoV-19/DRC/7211/2020|EPI ISL 514122|B.1.149|Democratic Republic of the Congo|2020-05-13	Africa|hCoV-19/South Africa/Tygerberg 38/2020|EPI ISL 464149|B.1.8|South Africa|2020-04-08	0.0003112017	Africa
Africa|hCoV-19/DRC/7248/2020|EPI ISL 514123|B.1|Democratic Republic of the Congo|2020-05-13	Africa|hCoV-19/South Africa/Tygerberg 38/2020|EPI ISL 464149|B.1.8|South Africa|2020-04-08	0.0002097074	Africa
Africa|hCoV-19/DRC/7255/2020|EPI ISL 514124|B.1.149|Democratic Republic of the Congo|2020-05-13	Africa|hCoV-19/South Africa/Tygerberg 38/2020|EPI ISL 464149|B.1.8|South Africa|2020-04-08	0.0003133500	Africa
Africa|hCoV-19/DRC/73/2020|EPI ISL 417941|B.1.178|Democratic Republic of the Congo|2020-03-18	Africa|hCoV-19/South Africa/Tygerberg 38/2020|EPI ISL 464149|B.1.8|South Africa|2020-04-08	0.0001382168	Africa
Africa|hCoV-19/DRC/7386/2020|EPI ISL 513595|B.1.5|Democratic Republic of the Congo|2020-05-14	Africa|hCoV-19/South Africa/Tygerberg 38/2020|EPI ISL 464149|B.1.8|South Africa|2020-04-08	0.0001406147	Africa
Africa|hCoV-19/DRC/7430/2020|EPI ISL 496517|B.1.1.1|Democratic Republic of the Congo|2020-05-14	Africa|hCoV-19/South Africa/Tygerberg 38/2020|EPI ISL 464149|B.1.8|South Africa|2020-04-08	0.0005404556	Africa
Africa|hCoV-19/DRC/7434/2020|EPI ISL 513621|B.1.1.1|Democratic Republic of the Congo|2020-05-14	Africa|hCoV-19/South Africa/Tygerberg 38/2020|EPI ISL 464149|B.1.8|South Africa|2020-04-08	0.0005278292	Africa
Africa|hCoV-19/DRC/7471/2020|EPI ISL 513596|B.1.214|Democratic Republic of the Congo|2020-05-14	Africa|hCoV-19/South Africa/Tygerberg 38/2020|EPI ISL 464149|B.1.8|South Africa|2020-04-08	0.0003470347	Africa
Africa|hCoV-19/DRC/7488/2020|EPI ISL 514113|B.1.1|Democratic Republic of the Congo|2020-05-14	Africa|hCoV-19/South Africa/Tygerberg 38/2020|EPI ISL 464149|B.1.8|South Africa|2020-04-08	0.0002075346	Africa
Africa|hCoV-19/DRC/7713/2020|EPI ISL 495640|B.1|Democratic Republic of the Congo|2020-05-14	Africa|hCoV-19/South Africa/Tygerberg 38/2020|EPI ISL 464149|B.1.8|South Africa|2020-04-08	0.0004210849	Africa
Africa|hCoV-19/DRC/7864/2020|EPI ISL 496505|B.1.214|Democratic Republic of the Congo|2020-05-15	Africa|hCoV-19/South Africa/Tygerberg 38/2020|EPI ISL 464149|B.1.8|South Africa|2020-04-08	0.0003142966	Africa
Africa|hCoV-19/DRC/7920/2020|EPI ISL 495641|B.1|Democratic Republic of the Congo|2020-05-15	Africa|hCoV-19/South Africa/Tygerberg 38/2020|EPI ISL 464149|B.1.8|South Africa|2020-04-08	0.0003458385	Africa
Africa|hCoV-19/DRC/80/2020|EPI ISL 417942|B.1.178|Democratic Republic of the Congo|2020-03-18	Africa|hCoV-19/South Africa/Tygerberg 38/2020|EPI ISL 464149|B.1.8|South Africa|2020-04-08	0.0001382024	Africa
Africa|hCoV-19/DRC/8018/2020|EPI ISL 514125|B.1.5|Democratic Republic of the Congo|2020-05-15	Africa|hCoV-19/South Africa/Tygerberg 38/2020|EPI ISL 464149|B.1.8|South Africa|2020-04-08	0.0003200208	Africa
Africa|hCoV-19/DRC/81/2020|EPI ISL 417944|B.1.9|Democratic Republic of the Congo|2020-03-18	Africa|hCoV-19/South Africa/Tygerberg 38/2020|EPI ISL 464149|B.1.8|South Africa|2020-04-08	0.0002418887	Africa
Africa|hCoV-19/DRC/82/2020|EPI ISL 417946|B.1.5|Democratic Republic of the Congo|2020-03-18	Africa|hCoV-19/South Africa/Tygerberg 38/2020|EPI ISL 464149|B.1.8|South Africa|2020-04-08	0.0001036328	Africa
Africa|hCoV-19/DRC/94/2020|EPI ISL 417947|B.1|Democratic Republic of the Congo|2020-03-19	Africa|hCoV-19/South Africa/Tygerberg 38/2020|EPI ISL 464149|B.1.8|South Africa|2020-04-08	0.0001381862	Africa
Africa|hCoV-19/DRC/998/2020|EPI ISL 429254|B.1|Democratic Republic of the Congo|2020-04-03	Africa|hCoV-19/South Africa/Tygerberg 38/2020|EPI ISL 464149|B.1.8|South Africa|2020-04-08	0.0002136189	Africa
Africa|hCoV-19/DRC/KN-0038/2020|EPI ISL 417434|B.1.128|Democratic Republic of the Congo|2020-03-14	Africa|hCoV-19/South Africa/Tygerberg 38/2020|EPI ISL 464149|B.1.8|South Africa|2020-04-08	0.0002520665	Africa
Africa|hCoV-19/DRC/KN-0054/2020|EPI ISL 417437|B.1.178|Democratic Republic of the Congo|2020-03-17	Africa|hCoV-19/South Africa/Tygerberg 38/2020|EPI ISL 464149|B.1.8|South Africa|2020-04-08	0.0001727404	Africa
Africa|hCoV-19/DRC/KN-0058/2020|EPI ISL 417438|B.1|Democratic Republic of the Congo|2020-03-17	Africa|hCoV-19/South Africa/Tygerberg 38/2020|EPI ISL 464149|B.1.8|South Africa|2020-04-08	0.0001388287	Africa
Africa|hCoV-19/DRC/KN-0060/2020|EPI ISL 417440|B.1|Democratic Republic of the Congo|2020-03-17	Africa|hCoV-19/South Africa/Tygerberg 38/2020|EPI ISL 464149|B.1.8|South Africa|2020-04-08	0.0001730848	Africa
Africa|hCoV-19/DRC/KN-0070/2020|EPI ISL 417441|B.1.178|Democratic Republic of the Congo|2020-03-17	Africa|hCoV-19/South Africa/Tygerberg 38/2020|EPI ISL 464149|B.1.8|South Africa|2020-04-08	0.0001408791	Africa
Africa|hCoV-19/DRC/KN-0072/2020|EPI ISL 417442|B.1.178|Democratic Republic of the Congo|2020-03-18	Africa|hCoV-19/South Africa/Tygerberg 38/2020|EPI ISL 464149|B.1.8|South Africa|2020-04-08	0.0001385135	Africa
Africa|hCoV-19/DRC/KN-13/2020|EPI ISL 414647|B.1|Democratic Republic of the Congo|2020-03-09	Africa|hCoV-19/South Africa/Tygerberg 38/2020|EPI ISL 464149|B.1.8|South Africa|2020-04-08	0.0001396576	Africa
Africa|hCoV-19/Egypt/Army-MCL001/2020|EPI ISL 510526|B.1|Egypt|2020-06-01	Africa|hCoV-19/South Africa/Tygerberg 38/2020|EPI ISL 464149|B.1.8|South Africa|2020-04-08	0.0002764147	Africa
Africa|hCoV-19/Egypt/C-CU001a-S1/2020|EPI ISL 529031|B.1.255|Egypt|2020-05-19	Africa|hCoV-19/South Africa/Tygerberg 38/2020|EPI ISL 464149|B.1.8|South Africa|2020-04-08	0.0002764088	Africa
Africa|hCoV-19/Egypt/C-CU002b-S3/2020|EPI ISL 529032|B.1.1.1|Egypt|2020-06-19	Africa|hCoV-19/South Africa/Tygerberg 38/2020|EPI ISL 464149|B.1.8|South Africa|2020-04-08	0.0005529973	Africa
Africa|hCoV-19/Egypt/C-VSVRI-SERVAC/2020|EPI ISL 528386|B.1.255|Egypt|2020-08-22	Africa|hCoV-19/South Africa/Tygerberg 38/2020|EPI ISL 464149|B.1.8|South Africa|2020-04-08	0.0001381862	Africa
Africa|hCoV-19/Egypt/CUNCI-7I028/2020|EPI ISL 524426|B.1.255|Egypt|2020-07-19	Africa|hCoV-19/South Africa/Tygerberg 38/2020|EPI ISL 464149|B.1.8|South Africa|2020-04-08	0.0001381862	Africa
Africa|hCoV-19/Egypt/CUNCI-HGC002/2020|EPI ISL 468045|B.1|Egypt|2020-05-02	Africa|hCoV-19/South Africa/Tygerberg 38/2020|EPI ISL 464149|B.1.8|South Africa|2020-04-08	0.0001036840	Africa
Africa|hCoV-19/Egypt/CUNCI-HGC004/2020|EPI ISL 468048|B.1|Egypt|2020-05-02	Africa|hCoV-19/South Africa/Tygerberg 38/2020|EPI ISL 464149|B.1.8|South Africa|2020-04-08	0.0001382134	Africa
Africa|hCoV-19/Egypt/CUNCI-HGC005/2020|EPI ISL 468052|B.1|Egypt|2020-05-02	Africa|hCoV-19/South Africa/Tygerberg 38/2020|EPI ISL 464149|B.1.8|South Africa|2020-04-08	0.0002073401	Africa
Africa|hCoV-19/Egypt/CUNCI-HGC006/2020|EPI ISL 468050|B.1|Egypt|2020-05-02	Africa|hCoV-19/South Africa/Tygerberg 38/2020|EPI ISL 464149|B.1.8|South Africa|2020-04-08	0.0001727423	Africa
Africa|hCoV-19/Egypt/CUNCI-HGC007-2/2020|EPI ISL 468054|B.1|Egypt|2020-05-02	Africa|hCoV-19/South Africa/Tygerberg 38/2020|EPI ISL 464149|B.1.8|South Africa|2020-04-08	0.0001727363	Africa
Africa|hCoV-19/Egypt/CUNCI-HGC007/2020|EPI ISL 468046|B.1|Egypt|2020-05-02	Africa|hCoV-19/South Africa/Tygerberg 38/2020|EPI ISL 464149|B.1.8|South Africa|2020-04-08	0.0001727721	Africa
Africa|hCoV-19/Egypt/CUNCI-HGC008/2020|EPI ISL 468044|B.1|Egypt|2020-05-02	Africa|hCoV-19/South Africa/Tygerberg 38/2020|EPI ISL 464149|B.1.8|South Africa|2020-04-08	0.0001727781	Africa
Africa|hCoV-19/Egypt/CUNCI-HGC009/2020|EPI ISL 468053|B.1|Egypt|2020-05-02	Africa|hCoV-19/South Africa/Tygerberg 38/2020|EPI ISL 464149|B.1.8|South Africa|2020-04-08	0.0001036984	Africa
Africa|hCoV-19/Egypt/CUNCI-HGC010/2020|EPI ISL 468055|B.1.247|Egypt|2020-05-02	Africa|hCoV-19/South Africa/Tygerberg 38/2020|EPI ISL 464149|B.1.8|South Africa|2020-04-08	0.0003801802	Africa
Africa|hCoV-19/Egypt/CUNCI-HGC011/2020|EPI ISL 468059|B.1|Egypt|2020-05-02	Africa|hCoV-19/South Africa/Tygerberg 38/2020|EPI ISL 464149|B.1.8|South Africa|2020-04-08	0.0001727883	Africa
Africa|hCoV-19/Egypt/CUNCI-HGC012/2020|EPI ISL 468051|B.1.255|Egypt|2020-05-02	Africa|hCoV-19/South Africa/Tygerberg 38/2020|EPI ISL 464149|B.1.8|South Africa|2020-04-08	0.0003456005	Africa
Africa|hCoV-19/Egypt/CUNCI-HGC013/2020|EPI ISL 468047|B.1.201|Egypt|2020-05-02	Africa|hCoV-19/South Africa/Tygerberg 38/2020|EPI ISL 464149|B.1.8|South Africa|2020-04-08	0.0002764717	Africa
Africa|hCoV-19/Egypt/CUNCI-HGC014/2020|EPI ISL 468060|B.1.5|Egypt|2020-05-02	Africa|hCoV-19/South Africa/Tygerberg 38/2020|EPI ISL 464149|B.1.8|South Africa|2020-04-08	0.0000691158	Africa
Africa|hCoV-19/Egypt/CUNCI-HGC015/2020|EPI ISL 468056|B.1|Egypt|2020-05-02	Africa|hCoV-19/South Africa/Tygerberg 38/2020|EPI ISL 464149|B.1.8|South Africa|2020-04-08	0.0000691134	Africa
Africa|hCoV-19/Egypt/CUNCI-HGC016/2020|EPI ISL 468058|B.1|Egypt|2020-05-02	Africa|hCoV-19/South Africa/Tygerberg 38/2020|EPI ISL 464149|B.1.8|South Africa|2020-04-08	0.0002077523	Africa
Africa|hCoV-19/Egypt/CUNCI-HGC021/2020|EPI ISL 468061|B.1|Egypt|2020-05-02	Africa|hCoV-19/South Africa/Tygerberg 38/2020|EPI ISL 464149|B.1.8|South Africa|2020-04-08	0.0002076538	Africa
Africa|hCoV-19/Egypt/CUNCI-HGC023/2020|EPI ISL 468057|B.1.5|Egypt|2020-05-02	Africa|hCoV-19/South Africa/Tygerberg 38/2020|EPI ISL 464149|B.1.8|South Africa|2020-04-08	0.0000691205	Africa
Africa|hCoV-19/Egypt/CUNCI-HGC028/2020|EPI ISL 468062|B.1|Egypt|2020-05-02	Africa|hCoV-19/South Africa/Tygerberg 38/2020|EPI ISL 464149|B.1.8|South Africa|2020-04-08	0.0002769600	Africa
Africa|hCoV-19/Egypt/CUNCI-HGC3I011/2020|EPI ISL 479697|B.1|Egypt|2020-06-02	Africa|hCoV-19/South Africa/Tygerberg 38/2020|EPI ISL 464149|B.1.8|South Africa|2020-04-08	0.0001727525	Africa
Africa|hCoV-19/Egypt/CUNCI-HGC3I012/2020|EPI ISL 479693|B.1.255|Egypt|2020-06-02	Africa|hCoV-19/South Africa/Tygerberg 38/2020|EPI ISL 464149|B.1.8|South Africa|2020-04-08	0.0003455289	Africa
Africa|hCoV-19/Egypt/CUNCI-HGC3I013/2020|EPI ISL 479694|B.1.201|Egypt|2020-06-02	Africa|hCoV-19/South Africa/Tygerberg 38/2020|EPI ISL 464149|B.1.8|South Africa|2020-04-08	0.0002764144	Africa
Africa|hCoV-19/Egypt/CUNCI-HGC3I014/2020|EPI ISL 479696|B.1.5|Egypt|2020-06-02	Africa|hCoV-19/South Africa/Tygerberg 38/2020|EPI ISL 464149|B.1.8|South Africa|2020-04-08	0.0000690990	Africa
Africa|hCoV-19/Egypt/CUNCI-HGC3I02/2020|EPI ISL 479686|B.1|Egypt|2020-06-02	Africa|hCoV-19/South Africa/Tygerberg 38/2020|EPI ISL 464149|B.1.8|South Africa|2020-04-08	0.0001727661	Africa
Africa|hCoV-19/Egypt/CUNCI-HGC3I023/2020|EPI ISL 479695|B.1.5|Egypt|2020-06-02	Africa|hCoV-19/South Africa/Tygerberg 38/2020|EPI ISL 464149|B.1.8|South Africa|2020-04-08	0.0000691062	Africa
Africa|hCoV-19/Egypt/CUNCI-HGC3I025/2020|EPI ISL 479691|B.1|Egypt|2020-06-02	Africa|hCoV-19/South Africa/Tygerberg 38/2020|EPI ISL 464149|B.1.8|South Africa|2020-04-08	0.0002418935	Africa
Africa|hCoV-19/Egypt/CUNCI-HGC3I03/2020|EPI ISL 479687|B.1|Egypt|2020-06-02	Africa|hCoV-19/South Africa/Tygerberg 38/2020|EPI ISL 464149|B.1.8|South Africa|2020-04-08	0.0001727363	Africa
Africa|hCoV-19/Egypt/CUNCI-HGC3I05/2020|EPI ISL 479690|B.1|Egypt|2020-06-02	Africa|hCoV-19/South Africa/Tygerberg 38/2020|EPI ISL 464149|B.1.8|South Africa|2020-04-08	0.0002072971	Africa
Africa|hCoV-19/Egypt/CUNCI-HGC3I06/2020|EPI ISL 479688|B.1|Egypt|2020-06-02	Africa|hCoV-19/South Africa/Tygerberg 38/2020|EPI ISL 464149|B.1.8|South Africa|2020-04-08	0.0001727423	Africa
Africa|hCoV-19/Egypt/CUNCI-HGC3I08/2020|EPI ISL 479698|B.1|Egypt|2020-06-02	Africa|hCoV-19/South Africa/Tygerberg 38/2020|EPI ISL 464149|B.1.8|South Africa|2020-04-08	0.0001727423	Africa
Africa|hCoV-19/Egypt/CUNCI-HGC3I09/2020|EPI ISL 479692|B.1|Egypt|2020-06-02	Africa|hCoV-19/South Africa/Tygerberg 38/2020|EPI ISL 464149|B.1.8|South Africa|2020-04-08	0.0001036769	Africa
Africa|hCoV-19/Egypt/CUNCI-HGC4I003/2020|EPI ISL 479699|B.1.1.247|Egypt|2020-06-02	Africa|hCoV-19/South Africa/Tygerberg 38/2020|EPI ISL 464149|B.1.8|South Africa|2020-04-08	0.0004147277	Africa
Africa|hCoV-19/Egypt/CUNCI-HGC4I004/2020|EPI ISL 479700|B.1.1.296|Egypt|2020-06-02	Africa|hCoV-19/South Africa/Tygerberg 38/2020|EPI ISL 464149|B.1.8|South Africa|2020-04-08	0.0003110048	Africa
Africa|hCoV-19/Egypt/CUNCI-HGC4I015/2020|EPI ISL 479728|B.1.1.123|Egypt|2020-06-02	Africa|hCoV-19/South Africa/Tygerberg 38/2020|EPI ISL 464149|B.1.8|South Africa|2020-04-08	0.0003455991	Africa
Africa|hCoV-19/Egypt/CUNCI-HGC4I022/2020|EPI ISL 479705|B.1.1|Egypt|2020-06-02	Africa|hCoV-19/South Africa/Tygerberg 38/2020|EPI ISL 464149|B.1.8|South Africa|2020-04-08	0.0004493133	Africa
Africa|hCoV-19/Egypt/CUNCI-HGC4I023/2020|EPI ISL 479729|B.1.1.247|Egypt|2020-06-02	Africa|hCoV-19/South Africa/Tygerberg 38/2020|EPI ISL 464149|B.1.8|South Africa|2020-04-08	0.0002764907	Africa
Africa|hCoV-19/Egypt/CUNCI-HGC4I025/2020|EPI ISL 479706|B.1.255|Egypt|2020-06-02	Africa|hCoV-19/South Africa/Tygerberg 38/2020|EPI ISL 464149|B.1.8|South Africa|2020-04-08	0.0002764173	Africa
Africa|hCoV-19/Egypt/CUNCI-HGC4I026/2020|EPI ISL 479702|B.1|Egypt|2020-06-02	Africa|hCoV-19/South Africa/Tygerberg 38/2020|EPI ISL 464149|B.1.8|South Africa|2020-04-08	0.0003458670	Africa
Africa|hCoV-19/Egypt/CUNCI-HGC4I029/2020|EPI ISL 479701|B.1.1.1|Egypt|2020-06-02	Africa|hCoV-19/South Africa/Tygerberg 38/2020|EPI ISL 464149|B.1.8|South Africa|2020-04-08	0.0004838808	Africa
Africa|hCoV-19/Egypt/CUNCI-HGC4I030/2020|EPI ISL 479703|B.1|Egypt|2020-06-02	Africa|hCoV-19/South Africa/Tygerberg 38/2020|EPI ISL 464149|B.1.8|South Africa|2020-04-08	0.0002764088	Africa
Africa|hCoV-19/Egypt/CUNCI-HGC4I031/2020|EPI ISL 479707|B.1.1.1|Egypt|2020-06-02	Africa|hCoV-19/South Africa/Tygerberg 38/2020|EPI ISL 464149|B.1.8|South Africa|2020-04-08	0.0005530162	Africa
Africa|hCoV-19/Egypt/CUNCI-HGC4I032/2020|EPI ISL 479709|B.1.1|Egypt|2020-06-02	Africa|hCoV-19/South Africa/Tygerberg 38/2020|EPI ISL 464149|B.1.8|South Africa|2020-04-08	0.0003112843	Africa
Africa|hCoV-19/Egypt/CUNCI-HGC4I033/2020|EPI ISL 479704|B.1|Egypt|2020-06-02	Africa|hCoV-19/South Africa/Tygerberg 38/2020|EPI ISL 464149|B.1.8|South Africa|2020-04-08	0.0001727780	Africa
Africa|hCoV-19/Egypt/CUNCI-HGC4I034/2020|EPI ISL 479708|B.1.255|Egypt|2020-06-02	Africa|hCoV-19/South Africa/Tygerberg 38/2020|EPI ISL 464149|B.1.8|South Africa|2020-04-08	0.0001381862	Africa
Africa|hCoV-19/Egypt/CUNCI-HGC5I001/2020|EPI ISL 479710|B.1.1|Egypt|2020-06-02	Africa|hCoV-19/South Africa/Tygerberg 38/2020|EPI ISL 464149|B.1.8|South Africa|2020-04-08	0.0001728282	Africa
Africa|hCoV-19/Egypt/CUNCI-HGC5I003/2020|EPI ISL 479711|B.1|Egypt|2020-06-02	Africa|hCoV-19/South Africa/Tygerberg 38/2020|EPI ISL 464149|B.1.8|South Africa|2020-04-08	0.0001727602	Africa
Africa|hCoV-19/Egypt/CUNCI-HGC5I010/2020|EPI ISL 479730|B.1.1|Egypt|2020-06-02	Africa|hCoV-19/South Africa/Tygerberg 38/2020|EPI ISL 464149|B.1.8|South Africa|2020-04-08	0.0002419444	Africa
Africa|hCoV-19/Egypt/CUNCI-HGC5I011/2020|EPI ISL 479712|B.1.1|Egypt|2020-06-02	Africa|hCoV-19/South Africa/Tygerberg 38/2020|EPI ISL 464149|B.1.8|South Africa|2020-04-08	0.0001727984	Africa
Africa|hCoV-19/Egypt/CUNCI-HGC5I012/2020|EPI ISL 479713|B.1.1|Egypt|2020-06-02	Africa|hCoV-19/South Africa/Tygerberg 38/2020|EPI ISL 464149|B.1.8|South Africa|2020-04-08	0.0002073122	Africa
Africa|hCoV-19/Egypt/CUNCI-HGC5I014/2020|EPI ISL 479714|B.1.255|Egypt|2020-06-02	Africa|hCoV-19/South Africa/Tygerberg 38/2020|EPI ISL 464149|B.1.8|South Africa|2020-04-08	0.0002072929	Africa
Africa|hCoV-19/Egypt/CUNCI-HGC5I015/2020|EPI ISL 475722|B.1.255|Egypt|2020-05-02	Africa|hCoV-19/South Africa/Tygerberg 38/2020|EPI ISL 464149|B.1.8|South Africa|2020-04-08	0.0002765072	Africa
Africa|hCoV-19/Egypt/CUNCI-HGC5I016/2020|EPI ISL 479731|B.1|Egypt|2020-06-02	Africa|hCoV-19/South Africa/Tygerberg 38/2020|EPI ISL 464149|B.1.8|South Africa|2020-04-08	0.0001727465	Africa
Africa|hCoV-19/Egypt/CUNCI-HGC5I022/2020|EPI ISL 479715|B.1.1|Egypt|2020-06-02	Africa|hCoV-19/South Africa/Tygerberg 38/2020|EPI ISL 464149|B.1.8|South Africa|2020-04-08	0.0002418777	Africa
Africa|hCoV-19/Egypt/CUNCI-HGC5I025/2020|EPI ISL 479716|A|Egypt|2020-06-02	Africa|hCoV-19/South Africa/Tygerberg 38/2020|EPI ISL 464149|B.1.8|South Africa|2020-04-08	0.0001038553	Africa
Africa|hCoV-19/Egypt/CUNCI-HGC5I026/2020|EPI ISL 479735|B.1.5|Egypt|2020-06-02	Africa|hCoV-19/South Africa/Tygerberg 38/2020|EPI ISL 464149|B.1.8|South Africa|2020-04-08	0.0002765252	Africa
Africa|hCoV-19/Egypt/CUNCI-HGC5I029/2020|EPI ISL 479734|B.1|Egypt|2020-06-02	Africa|hCoV-19/South Africa/Tygerberg 38/2020|EPI ISL 464149|B.1.8|South Africa|2020-04-08	0.0001727721	Africa
Africa|hCoV-19/Egypt/CUNCI-HGC5I030/2020|EPI ISL 479721|B.1.5|Egypt|2020-06-02	Africa|hCoV-19/South Africa/Tygerberg 38/2020|EPI ISL 464149|B.1.8|South Africa|2020-04-08	0.0000691062	Africa
Africa|hCoV-19/Egypt/CUNCI-HGC5I033/2020|EPI ISL 479717|B.1.5|Egypt|2020-06-02	Africa|hCoV-19/South Africa/Tygerberg 38/2020|EPI ISL 464149|B.1.8|South Africa|2020-04-08	0.0000691182	Africa
Africa|hCoV-19/Egypt/CUNCI-HGC5I034/2020|EPI ISL 479720|B.1.5|Egypt|2020-06-02	Africa|hCoV-19/South Africa/Tygerberg 38/2020|EPI ISL 464149|B.1.8|South Africa|2020-04-08	0.0001381957	Africa
Africa|hCoV-19/Egypt/CUNCI-HGC6I002/2020|EPI ISL 479719|B.1.1.1|Egypt|2020-06-02	Africa|hCoV-19/South Africa/Tygerberg 38/2020|EPI ISL 464149|B.1.8|South Africa|2020-04-08	0.0004492776	Africa
Africa|hCoV-19/Egypt/CUNCI-HGC6I003/2020|EPI ISL 479718|B.1.5|Egypt|2020-06-02	Africa|hCoV-19/South Africa/Tygerberg 38/2020|EPI ISL 464149|B.1.8|South Africa|2020-04-08	0.0001727559	Africa
Africa|hCoV-19/Egypt/CUNCI-HGC6I007/2020|EPI ISL 479722|B.1|Egypt|2020-06-02	Africa|hCoV-19/South Africa/Tygerberg 38/2020|EPI ISL 464149|B.1.8|South Africa|2020-04-08	0.0001382392	Africa
Africa|hCoV-19/Egypt/CUNCI-HGC6I010/2020|EPI ISL 478672|B.1|Egypt|2020-06-02	Africa|hCoV-19/South Africa/Tygerberg 38/2020|EPI ISL 464149|B.1.8|South Africa|2020-04-08	0.0002763953	Africa
Africa|hCoV-19/Egypt/CUNCI-HGC6I011/2020|EPI ISL 479727|A|Egypt|2020-06-02	Africa|hCoV-19/South Africa/Tygerberg 38/2020|EPI ISL 464149|B.1.8|South Africa|2020-04-08	0.0005875573	Africa
Africa|hCoV-19/Egypt/CUNCI-HGC6I015/2020|EPI ISL 479725|B.1.1|Egypt|2020-06-02	Africa|hCoV-19/South Africa/Tygerberg 38/2020|EPI ISL 464149|B.1.8|South Africa|2020-04-08	0.0003455456	Africa
Africa|hCoV-19/Egypt/CUNCI-HGC6I016/2020|EPI ISL 475723|B.1.247|Egypt|2020-06-02	Africa|hCoV-19/South Africa/Tygerberg 38/2020|EPI ISL 464149|B.1.8|South Africa|2020-04-08	0.0003803920	Africa
Africa|hCoV-19/Egypt/CUNCI-HGC6I024/2020|EPI ISL 479732|B.1.1.247|Egypt|2020-06-02	Africa|hCoV-19/South Africa/Tygerberg 38/2020|EPI ISL 464149|B.1.8|South Africa|2020-04-08	0.0003110017	Africa
Africa|hCoV-19/Egypt/CUNCI-HGC6I026/2020|EPI ISL 479724|B.1.1.1|Egypt|2020-06-02	Africa|hCoV-19/South Africa/Tygerberg 38/2020|EPI ISL 464149|B.1.8|South Africa|2020-04-08	0.0004838474	Africa
Africa|hCoV-19/Egypt/CUNCI-HGC6I029/2020|EPI ISL 477161|B.1.255|Egypt|2020-06-02	Africa|hCoV-19/South Africa/Tygerberg 38/2020|EPI ISL 464149|B.1.8|South Africa|2020-04-08	0.0002764077	Africa
Africa|hCoV-19/Egypt/CUNCI-HGC6I031/2020|EPI ISL 475724|B.1.1.1|Egypt|2020-06-02	Africa|hCoV-19/South Africa/Tygerberg 38/2020|EPI ISL 464149|B.1.8|South Africa|2020-04-08	0.0004495152	Africa
Africa|hCoV-19/Egypt/CUNCI-HGC6I032/2020|EPI ISL 479733|B.1.1.1|Egypt|2020-06-02	Africa|hCoV-19/South Africa/Tygerberg 38/2020|EPI ISL 464149|B.1.8|South Africa|2020-04-08	0.0004492931	Africa
Africa|hCoV-19/Egypt/CUNCI-HGC6I033/2020|EPI ISL 479723|B.1.1.1|Egypt|2020-06-02	Africa|hCoV-19/South Africa/Tygerberg 38/2020|EPI ISL 464149|B.1.8|South Africa|2020-04-08	0.0004493194	Africa
Africa|hCoV-19/Egypt/CUNCI-HGC7I01/2020|EPI ISL 529141|B.1|Egypt|2020-07-19	Africa|hCoV-19/South Africa/Tygerberg 38/2020|EPI ISL 464149|B.1.8|South Africa|2020-04-08	0.0003109791	Africa
Africa|hCoV-19/Egypt/CUNCI-HGC7I02/2020|EPI ISL 529142|A|Egypt|2020-07-19	Africa|hCoV-19/South Africa/Tygerberg 38/2020|EPI ISL 464149|B.1.8|South Africa|2020-04-08	0.0005529835	Africa
Africa|hCoV-19/Egypt/CUNCI-HGC7I07/2020|EPI ISL 529145|B.1|Egypt|2020-07-19	Africa|hCoV-19/South Africa/Tygerberg 38/2020|EPI ISL 464149|B.1.8|South Africa|2020-04-08	0.0002418576	Africa
Africa|hCoV-19/Egypt/EGY-020/2020|EPI ISL 526975|B.1|Egypt|2020-08-14	Africa|hCoV-19/South Africa/Tygerberg 38/2020|EPI ISL 464149|B.1.8|South Africa|2020-04-08	0.0002764144	Africa
Africa|hCoV-19/Egypt/EGY-041/2020|EPI ISL 526997|B.1|Egypt|2020-08-22	Africa|hCoV-19/South Africa/Tygerberg 38/2020|EPI ISL 464149|B.1.8|South Africa|2020-04-08	0.0002764143	Africa
Africa|hCoV-19/Egypt/EGY-S031/2020|EPI ISL 526986|B.1|Egypt|2020-08-17	Africa|hCoV-19/South Africa/Tygerberg 38/2020|EPI ISL 464149|B.1.8|South Africa|2020-04-08	0.0002764143	Africa
Africa|hCoV-19/Egypt/HCoV2-Egy-002/2020|EPI ISL 510532|B.1|Egypt|2020-06-02	Africa|hCoV-19/South Africa/Tygerberg 38/2020|EPI ISL 464149|B.1.8|South Africa|2020-04-08	0.0002764143	Africa
Africa|hCoV-19/Egypt/MASRI-005/2020|EPI ISL 482759|B.1|Egypt|2020-04-30	Africa|hCoV-19/South Africa/Tygerberg 38/2020|EPI ISL 464149|B.1.8|South Africa|2020-04-08	0.0001381833	Africa
Africa|hCoV-19/Egypt/MASRI-007/2020|EPI ISL 482760|B.1|Egypt|2020-04-28	Africa|hCoV-19/South Africa/Tygerberg 38/2020|EPI ISL 464149|B.1.8|South Africa|2020-04-08	0.0002074241	Africa
Africa|hCoV-19/Egypt/MASRI-008/2020|EPI ISL 482761|B.1|Egypt|2020-04-30	Africa|hCoV-19/South Africa/Tygerberg 38/2020|EPI ISL 464149|B.1.8|South Africa|2020-04-08	0.0001390348	Africa
Africa|hCoV-19/Egypt/MASRI-009/2020|EPI ISL 483035|A|Egypt|2020-04-30	Africa|hCoV-19/South Africa/Tygerberg 38/2020|EPI ISL 464149|B.1.8|South Africa|2020-04-08	0.0004146675	Africa
Africa|hCoV-19/Egypt/MASRI-011/2020|EPI ISL 482762|B.1|Egypt|2020-05-05	Africa|hCoV-19/South Africa/Tygerberg 38/2020|EPI ISL 464149|B.1.8|South Africa|2020-04-08	0.0002073308	Africa
Africa|hCoV-19/Egypt/MASRI-012/2020|EPI ISL 482763|B.1|Egypt|2020-05-05	Africa|hCoV-19/South Africa/Tygerberg 38/2020|EPI ISL 464149|B.1.8|South Africa|2020-04-08	0.0001036353	Africa
Africa|hCoV-19/Egypt/MASRI-014/2020|EPI ISL 482765|B.1|Egypt|2020-04-30	Africa|hCoV-19/South Africa/Tygerberg 38/2020|EPI ISL 464149|B.1.8|South Africa|2020-04-08	0.0003455957	Africa
Africa|hCoV-19/Egypt/MASRI-015/2020|EPI ISL 482766|B.1.36|Egypt|2020-05-11	Africa|hCoV-19/South Africa/Tygerberg 38/2020|EPI ISL 464149|B.1.8|South Africa|2020-04-08	0.0003801107	Africa
Africa|hCoV-19/Egypt/MASRI-016/2020|EPI ISL 482767|B.1|Egypt|2020-05-11	Africa|hCoV-19/South Africa/Tygerberg 38/2020|EPI ISL 464149|B.1.8|South Africa|2020-04-08	0.0003458347	Africa
Africa|hCoV-19/Egypt/MASRI-018/2020|EPI ISL 483036|A|Egypt|2020-05-10	Africa|hCoV-19/South Africa/Tygerberg 38/2020|EPI ISL 464149|B.1.8|South Africa|2020-04-08	0.0005569861	Africa
Africa|hCoV-19/Egypt/MASRI-020/2020|EPI ISL 483037|B.1|Egypt|2020-05-13	Africa|hCoV-19/South Africa/Tygerberg 38/2020|EPI ISL 464149|B.1.8|South Africa|2020-04-08	0.0004190667	Africa
Africa|hCoV-19/Egypt/MASRI-022/2020|EPI ISL 482768|B.1.255|Egypt|2020-05-13	Africa|hCoV-19/South Africa/Tygerberg 38/2020|EPI ISL 464149|B.1.8|South Africa|2020-04-08	0.0003114694	Africa
Africa|hCoV-19/Egypt/MASRI-023/2020|EPI ISL 482769|B.1|Egypt|2020-05-11	Africa|hCoV-19/South Africa/Tygerberg 38/2020|EPI ISL 464149|B.1.8|South Africa|2020-04-08	0.0001383453	Africa
Africa|hCoV-19/Egypt/MASRI-024/2020|EPI ISL 482770|B.1|Egypt|2020-05-11	Africa|hCoV-19/South Africa/Tygerberg 38/2020|EPI ISL 464149|B.1.8|South Africa|2020-04-08	0.0002072950	Africa
Africa|hCoV-19/Egypt/MASRI-025/2020|EPI ISL 482771|B.1|Egypt|2020-05-10	Africa|hCoV-19/South Africa/Tygerberg 38/2020|EPI ISL 464149|B.1.8|South Africa|2020-04-08	0.0003456948	Africa
Africa|hCoV-19/Egypt/MASRI-026/2020|EPI ISL 482772|B.1|Egypt|2020-05-10	Africa|hCoV-19/South Africa/Tygerberg 38/2020|EPI ISL 464149|B.1.8|South Africa|2020-04-08	0.0002418709	Africa
Africa|hCoV-19/Egypt/MASRI-027/2020|EPI ISL 482773|B.1.1.123|Egypt|2020-05-08	Africa|hCoV-19/South Africa/Tygerberg 38/2020|EPI ISL 464149|B.1.8|South Africa|2020-04-08	0.0002764210	Africa
Africa|hCoV-19/Egypt/MASRI-028/2020|EPI ISL 483038|B.1|Egypt|2020-05-13	Africa|hCoV-19/South Africa/Tygerberg 38/2020|EPI ISL 464149|B.1.8|South Africa|2020-04-08	0.0002764116	Africa
Africa|hCoV-19/Egypt/MASRI-029/2020|EPI ISL 482774|B.1|Egypt|2020-05-13	Africa|hCoV-19/South Africa/Tygerberg 38/2020|EPI ISL 464149|B.1.8|South Africa|2020-04-08	0.0001727440	Africa
Africa|hCoV-19/Egypt/MASRI-10/2020|EPI ISL 475752|B.1.255|Egypt|2020-05	Africa|hCoV-19/South Africa/Tygerberg 38/2020|EPI ISL 464149|B.1.8|South Africa|2020-04-08	0.0003110650	Africa
Africa|hCoV-19/Egypt/MASRI-11/2020|EPI ISL 475753|B.1.36|Egypt|2020-05	Africa|hCoV-19/South Africa/Tygerberg 38/2020|EPI ISL 464149|B.1.8|South Africa|2020-04-08	0.0004146705	Africa
Africa|hCoV-19/Egypt/MASRI-14/2020|EPI ISL 475749|B.1|Egypt|2020-05	Africa|hCoV-19/South Africa/Tygerberg 38/2020|EPI ISL 464149|B.1.8|South Africa|2020-04-08	0.0001727482	Africa
Africa|hCoV-19/Egypt/MASRI-15/2020|EPI ISL 475750|B.1.1|Egypt|2020-05	Africa|hCoV-19/South Africa/Tygerberg 38/2020|EPI ISL 464149|B.1.8|South Africa|2020-04-08	0.0004520593	Africa
Africa|hCoV-19/Egypt/MASRI-2/2020|EPI ISL 475745|B.1|Egypt|2020-05	Africa|hCoV-19/South Africa/Tygerberg 38/2020|EPI ISL 464149|B.1.8|South Africa|2020-04-08	0.0002072877	Africa
Africa|hCoV-19/Egypt/MASRI-3/2020|EPI ISL 475746|A|Egypt|2020-05	Africa|hCoV-19/South Africa/Tygerberg 38/2020|EPI ISL 464149|B.1.8|South Africa|2020-04-08	0.0004492618	Africa
Africa|hCoV-19/Egypt/MASRI-6/2020|EPI ISL 475747|B.1.255|Egypt|2020-05	Africa|hCoV-19/South Africa/Tygerberg 38/2020|EPI ISL 464149|B.1.8|South Africa|2020-04-08	0.0002072879	Africa
Africa|hCoV-19/Egypt/MASRI-9/2020|EPI ISL 475751|B.1.1.1|Egypt|2020-05	Africa|hCoV-19/South Africa/Tygerberg 38/2020|EPI ISL 464149|B.1.8|South Africa|2020-04-08	0.0005531500	Africa
Africa|hCoV-19/Egypt/NRC-01/2020|EPI ISL 430820|B.1|Egypt|2020-03-18	Africa|hCoV-19/South Africa/Tygerberg 38/2020|EPI ISL 464149|B.1.8|South Africa|2020-04-08	0.0001734576	Africa
Africa|hCoV-19/Egypt/NRC-03/2020|EPI ISL 430819|B.1.246|Egypt|2020-03-18	Africa|hCoV-19/South Africa/Tygerberg 38/2020|EPI ISL 464149|B.1.8|South Africa|2020-04-08	0.0002080085	Africa
Africa|hCoV-19/Gabon/ITM-K011/2020|EPI ISL 539573|A|Gabon|2020-03-22	Africa|hCoV-19/South Africa/Tygerberg 38/2020|EPI ISL 464149|B.1.8|South Africa|2020-04-08	0.0003800948	Africa
Africa|hCoV-19/Gabon/ITM-K023/2020|EPI ISL 539574|B.1.178|Gabon|2020-03-27	Africa|hCoV-19/South Africa/Tygerberg 38/2020|EPI ISL 464149|B.1.8|South Africa|2020-04-08	0.0001727328	Africa
Africa|hCoV-19/Gabon/ITM-K027/2020|EPI ISL 539575|A|Gabon|2020-03-27	Africa|hCoV-19/South Africa/Tygerberg 38/2020|EPI ISL 464149|B.1.8|South Africa|2020-04-08	0.0003800856	Africa
Africa|hCoV-19/Gabon/ITM-K028/2020|EPI ISL 539576|B.1.292|Gabon|2020-03-27	Africa|hCoV-19/South Africa/Tygerberg 38/2020|EPI ISL 464149|B.1.8|South Africa|2020-04-08	0.0001727363	Africa
Africa|hCoV-19/Gambia/0214/2020|EPI ISL 471158|B.1|Gambia|2020-03-29	Africa|hCoV-19/South Africa/Tygerberg 38/2020|EPI ISL 464149|B.1.8|South Africa|2020-04-08	0.0003115248	Africa
Africa|hCoV-19/Gambia/0268/2020|EPI ISL 471159|B.1.1|Gambia|2020-03-21	Africa|hCoV-19/South Africa/Tygerberg 38/2020|EPI ISL 464149|B.1.8|South Africa|2020-04-08	0.0002093612	Africa
Africa|hCoV-19/Gambia/0278/2020|EPI ISL 471160|B.1.1|Gambia|2020-03-20	Africa|hCoV-19/South Africa/Tygerberg 38/2020|EPI ISL 464149|B.1.8|South Africa|2020-04-08	0.0002096756	Africa
Africa|hCoV-19/Gambia/0528/2020|EPI ISL 471161|B.1.1.293|Gambia|2020-04-30	Africa|hCoV-19/South Africa/Tygerberg 38/2020|EPI ISL 464149|B.1.8|South Africa|2020-04-08	0.0002461489	Africa
Africa|hCoV-19/Gambia/0531/2020|EPI ISL 471162|B.1.1.293|Gambia|2020-04-30	Africa|hCoV-19/South Africa/Tygerberg 38/2020|EPI ISL 464149|B.1.8|South Africa|2020-04-08	0.0002461663	Africa
Africa|hCoV-19/Gambia/0536/2020|EPI ISL 471163|B.1.1.293|Gambia|2020-04-30	Africa|hCoV-19/South Africa/Tygerberg 38/2020|EPI ISL 464149|B.1.8|South Africa|2020-04-08	0.0002418633	Africa
Africa|hCoV-19/Gambia/0547/2020|EPI ISL 471164|B.1.1.293|Gambia|2020-04-30	Africa|hCoV-19/South Africa/Tygerberg 38/2020|EPI ISL 464149|B.1.8|South Africa|2020-04-08	0.0002422567	Africa
Africa|hCoV-19/Gambia/0548/2020|EPI ISL 471165|B.1.5|Gambia|2020-04-30	Africa|hCoV-19/South Africa/Tygerberg 38/2020|EPI ISL 464149|B.1.8|South Africa|2020-04-08	0.0001073681	Africa
Africa|hCoV-19/Gambia/1090/2020|EPI ISL 471166|B.1.1|Gambia|2020-05-04	Africa|hCoV-19/South Africa/Tygerberg 38/2020|EPI ISL 464149|B.1.8|South Africa|2020-04-08	0.0002787320	Africa
Africa|hCoV-19/Gambia/1094/2020|EPI ISL 471167|B.1.1.293|Gambia|2020-05-04	Africa|hCoV-19/South Africa/Tygerberg 38/2020|EPI ISL 464149|B.1.8|South Africa|2020-04-08	0.0002418634	Africa
Africa|hCoV-19/Gambia/1251/2020|EPI ISL 471168|B.1.1.293|Gambia|2020-05-07	Africa|hCoV-19/South Africa/Tygerberg 38/2020|EPI ISL 464149|B.1.8|South Africa|2020-04-08	0.0002461489	Africa
Africa|hCoV-19/Gambia/1264/2020|EPI ISL 471169|B.1.1|Gambia|2020-05-07	Africa|hCoV-19/South Africa/Tygerberg 38/2020|EPI ISL 464149|B.1.8|South Africa|2020-04-08	0.0002090765	Africa
Africa|hCoV-19/Gambia/1271/2020|EPI ISL 471170|B.1.1|Gambia|2020-05-07	Africa|hCoV-19/South Africa/Tygerberg 38/2020|EPI ISL 464149|B.1.8|South Africa|2020-04-08	0.0002093465	Africa
Africa|hCoV-19/Gambia/1277/2020|EPI ISL 471171|B.1.1.293|Gambia|2020-05-07	Africa|hCoV-19/South Africa/Tygerberg 38/2020|EPI ISL 464149|B.1.8|South Africa|2020-04-08	0.0002418634	Africa
Africa|hCoV-19/Gambia/3668/2020|EPI ISL 560992|B.1.5.12|Gambia|2020-07-30	Africa|hCoV-19/South Africa/Tygerberg 38/2020|EPI ISL 464149|B.1.8|South Africa|2020-04-08	0.0003481644	Africa
Africa|hCoV-19/Gambia/3670/2020|EPI ISL 560993|B.1.5.12|Gambia|2020-07-30	Africa|hCoV-19/South Africa/Tygerberg 38/2020|EPI ISL 464149|B.1.8|South Africa|2020-04-08	0.0003510975	Africa
Africa|hCoV-19/Gambia/3671/2020|EPI ISL 560994|B.1.1.293|Gambia|2020-07-30	Africa|hCoV-19/South Africa/Tygerberg 38/2020|EPI ISL 464149|B.1.8|South Africa|2020-04-08	0.0002088825	Africa
Africa|hCoV-19/Gambia/3673/2020|EPI ISL 560995|B.1.5|Gambia|2020-07-30	Africa|hCoV-19/South Africa/Tygerberg 38/2020|EPI ISL 464149|B.1.8|South Africa|2020-04-08	0.0001740911	Africa
Africa|hCoV-19/Gambia/3676/2020|EPI ISL 560996|B.1.5|Gambia|2020-07-30	Africa|hCoV-19/South Africa/Tygerberg 38/2020|EPI ISL 464149|B.1.8|South Africa|2020-04-08	0.0001054872	Africa
Africa|hCoV-19/Gambia/3678/2020|EPI ISL 560997|B.1.292|Gambia|2020-07-30	Africa|hCoV-19/South Africa/Tygerberg 38/2020|EPI ISL 464149|B.1.8|South Africa|2020-04-08	0.0002072950	Africa
Africa|hCoV-19/Gambia/3679/2020|EPI ISL 560998|B.1.5.12|Gambia|2020-07-30	Africa|hCoV-19/South Africa/Tygerberg 38/2020|EPI ISL 464149|B.1.8|South Africa|2020-04-08	0.0002808906	Africa
Africa|hCoV-19/Gambia/3680/2020|EPI ISL 560999|B.1.5|Gambia|2020-07-30	Africa|hCoV-19/South Africa/Tygerberg 38/2020|EPI ISL 464149|B.1.8|South Africa|2020-04-08	0.0001064190	Africa
Africa|hCoV-19/Gambia/3683/2020|EPI ISL 561000|B.1.292|Gambia|2020-07-30	Africa|hCoV-19/South Africa/Tygerberg 38/2020|EPI ISL 464149|B.1.8|South Africa|2020-04-08	0.0002072953	Africa
Africa|hCoV-19/Gambia/3703/2020|EPI ISL 561001|B.1.5.12|Gambia|2020-07-30	Africa|hCoV-19/South Africa/Tygerberg 38/2020|EPI ISL 464149|B.1.8|South Africa|2020-04-08	0.0002764116	Africa
Africa|hCoV-19/Gambia/3717/2020|EPI ISL 561002|B.1.5|Gambia|2020-07-30	Africa|hCoV-19/South Africa/Tygerberg 38/2020|EPI ISL 464149|B.1.8|South Africa|2020-04-08	0.0001404340	Africa
Africa|hCoV-19/Gambia/3724/2020|EPI ISL 561003|B.1.5.12|Gambia|2020-07-30	Africa|hCoV-19/South Africa/Tygerberg 38/2020|EPI ISL 464149|B.1.8|South Africa|2020-04-08	0.0002764117	Africa
Africa|hCoV-19/Gambia/3725/2020|EPI ISL 561004|B.1.1.293|Gambia|2020-07-30	Africa|hCoV-19/South Africa/Tygerberg 38/2020|EPI ISL 464149|B.1.8|South Africa|2020-04-08	0.0003801290	Africa
Africa|hCoV-19/Gambia/3728/2020|EPI ISL 561005|B.1.5|Gambia|2020-07-30	Africa|hCoV-19/South Africa/Tygerberg 38/2020|EPI ISL 464149|B.1.8|South Africa|2020-04-08	0.0000718155	Africa
Africa|hCoV-19/Gambia/3729/2020|EPI ISL 561006|B.1.5.12|Gambia|2020-07-30	Africa|hCoV-19/South Africa/Tygerberg 38/2020|EPI ISL 464149|B.1.8|South Africa|2020-04-08	0.0002072930	Africa
Africa|hCoV-19/Gambia/3732/2020|EPI ISL 561007|B.1.5|Gambia|2020-07-30	Africa|hCoV-19/South Africa/Tygerberg 38/2020|EPI ISL 464149|B.1.8|South Africa|2020-04-08	0.0001405376	Africa
Africa|hCoV-19/Gambia/3735/2020|EPI ISL 561008|B.1.5|Gambia|2020-07-30	Africa|hCoV-19/South Africa/Tygerberg 38/2020|EPI ISL 464149|B.1.8|South Africa|2020-04-08	0.0000703184	Africa
Africa|hCoV-19/Gambia/3737/2020|EPI ISL 561009|B.1.1.293|Gambia|2020-07-30	Africa|hCoV-19/South Africa/Tygerberg 38/2020|EPI ISL 464149|B.1.8|South Africa|2020-04-08	0.0002764525	Africa
Africa|hCoV-19/Gambia/3741/2020|EPI ISL 561010|B.1.5.12|Gambia|2020-07-30	Africa|hCoV-19/South Africa/Tygerberg 38/2020|EPI ISL 464149|B.1.8|South Africa|2020-04-08	0.0002106303	Africa
Africa|hCoV-19/Gambia/3743/2020|EPI ISL 561011|B.1.5.12|Gambia|2020-07-30	Africa|hCoV-19/South Africa/Tygerberg 38/2020|EPI ISL 464149|B.1.8|South Africa|2020-04-08	0.0003455422	Africa
Africa|hCoV-19/Gambia/3749/2020|EPI ISL 561012|B.1.5.12|Gambia|2020-07-30	Africa|hCoV-19/South Africa/Tygerberg 38/2020|EPI ISL 464149|B.1.8|South Africa|2020-04-08	0.0002418360	Africa
Africa|hCoV-19/Gambia/3761/2020|EPI ISL 561013|B.1.5.12|Gambia|2020-07-30	Africa|hCoV-19/South Africa/Tygerberg 38/2020|EPI ISL 464149|B.1.8|South Africa|2020-04-08	0.0002764021	Africa
Africa|hCoV-19/Gambia/3772/2020|EPI ISL 561025|B.1.5|Gambia|2020-07-30	Africa|hCoV-19/South Africa/Tygerberg 38/2020|EPI ISL 464149|B.1.8|South Africa|2020-04-08	0.0001075789	Africa
Africa|hCoV-19/Gambia/GC19-015/2020|EPI ISL 428855|B.1.1.8|Gambia|2020-03-17	Africa|hCoV-19/South Africa/Tygerberg 38/2020|EPI ISL 464149|B.1.8|South Africa|2020-04-08	0.0002418529	Africa
Africa|hCoV-19/Gambia/GC19-026/2020|EPI ISL 428856|B.6|Gambia|2020-03-21	Africa|hCoV-19/South Africa/Tygerberg 38/2020|EPI ISL 464149|B.1.8|South Africa|2020-04-08	0.0003800935	Africa
Africa|hCoV-19/Gambia/GC19-029/2020|EPI ISL 428857|B.1|Gambia|2020-04-20	Africa|hCoV-19/South Africa/Tygerberg 38/2020|EPI ISL 464149|B.1.8|South Africa|2020-04-08	0.0001727440	Africa
Africa|hCoV-19/Gambia/GC19-0479/2020|EPI ISL 561015|B.1.1.293|Gambia|2020-04-29	Africa|hCoV-19/South Africa/Tygerberg 38/2020|EPI ISL 464149|B.1.8|South Africa|2020-04-08	0.0002531343	Africa
Africa|hCoV-19/Gambia/GC19-0544/2020|EPI ISL 561016|B.1.5|Gambia|2020-05-01	Africa|hCoV-19/South Africa/Tygerberg 38/2020|EPI ISL 464149|B.1.8|South Africa|2020-04-08	0.0001064150	Africa
Africa|hCoV-19/Gambia/GC19-1385/2020|EPI ISL 561018|B.1.5|Gambia|2020-05-12	Africa|hCoV-19/South Africa/Tygerberg 38/2020|EPI ISL 464149|B.1.8|South Africa|2020-04-08	0.0001085204	Africa
Africa|hCoV-19/Gambia/GC19-1503/2020|EPI ISL 561021|B.1.1|Gambia|2020-05-14	Africa|hCoV-19/South Africa/Tygerberg 38/2020|EPI ISL 464149|B.1.8|South Africa|2020-04-08	0.0003109805	Africa
Africa|hCoV-19/Gambia/GC19-1527/2020|EPI ISL 561022|B.1.1.293|Gambia|2020-05-16	Africa|hCoV-19/South Africa/Tygerberg 38/2020|EPI ISL 464149|B.1.8|South Africa|2020-04-08	0.0002418885	Africa
Africa|hCoV-19/Gambia/GC19-1533/2020|EPI ISL 561023|B.1.1.264|Gambia|2020-05-16	Africa|hCoV-19/South Africa/Tygerberg 38/2020|EPI ISL 464149|B.1.8|South Africa|2020-04-08	0.0002487728	Africa
Africa|hCoV-19/Gambia/GC19-1572/2020|EPI ISL 561014|B.1.1|Gambia|2020-05-20	Africa|hCoV-19/South Africa/Tygerberg 38/2020|EPI ISL 464149|B.1.8|South Africa|2020-04-08	0.0002153103	Africa
Africa|hCoV-19/Gambia/GC19-1575/2020|EPI ISL 561026|B.1.1|Gambia|2020-05-20	Africa|hCoV-19/South Africa/Tygerberg 38/2020|EPI ISL 464149|B.1.8|South Africa|2020-04-08	0.0002129519	Africa
Africa|hCoV-19/Gambia/GC19-1606/2020|EPI ISL 561027|B.1.1|Gambia|2020-05-20	Africa|hCoV-19/South Africa/Tygerberg 38/2020|EPI ISL 464149|B.1.8|South Africa|2020-04-08	0.0002487817	Africa
Africa|hCoV-19/Gambia/GC19-1706/2020|EPI ISL 561028|B.1.5|Gambia|2020-05-22	Africa|hCoV-19/South Africa/Tygerberg 38/2020|EPI ISL 464149|B.1.8|South Africa|2020-04-08	0.0001073823	Africa
Africa|hCoV-19/Gambia/GC19-1814/2020|EPI ISL 561032|B.1.5|Gambia|2020-05-28	Africa|hCoV-19/South Africa/Tygerberg 38/2020|EPI ISL 464149|B.1.8|South Africa|2020-04-08	0.0001075556	Africa
Africa|hCoV-19/Gambia/GC19-1818/2020|EPI ISL 561034|B.1.1|Gambia|2020-05-28	Africa|hCoV-19/South Africa/Tygerberg 38/2020|EPI ISL 464149|B.1.8|South Africa|2020-04-08	0.0003110016	Africa
Africa|hCoV-19/Gambia/GC19-1983/2020|EPI ISL 561038|B.1.1|Gambia|2020-06-07	Africa|hCoV-19/South Africa/Tygerberg 38/2020|EPI ISL 464149|B.1.8|South Africa|2020-04-08	0.0003109910	Africa
Africa|hCoV-19/Gambia/GC19-2197/2020|EPI ISL 561040|B.1.292|Gambia|2020-06-26	Africa|hCoV-19/South Africa/Tygerberg 38/2020|EPI ISL 464149|B.1.8|South Africa|2020-04-08	0.0002090206	Africa
Africa|hCoV-19/Gambia/GC19-2427/2020|EPI ISL 561105|B.1.1.293|Gambia|2020-07-21	Africa|hCoV-19/South Africa/Tygerberg 38/2020|EPI ISL 464149|B.1.8|South Africa|2020-04-08	0.0002418993	Africa
Africa|hCoV-19/Gambia/GC19-2443/2020|EPI ISL 561106|B.1.5|Gambia|2020-07-21	Africa|hCoV-19/South Africa/Tygerberg 38/2020|EPI ISL 464149|B.1.8|South Africa|2020-04-08	0.0000717253	Africa
Africa|hCoV-19/Gambia/GC19-2450/2020|EPI ISL 561107|B.1.5.12|Gambia|2020-07-21	Africa|hCoV-19/South Africa/Tygerberg 38/2020|EPI ISL 464149|B.1.8|South Africa|2020-04-08	0.0002764153	Africa
Africa|hCoV-19/Gambia/GC19-2459/2020|EPI ISL 561108|B.1.1.293|Gambia|2020-07-21	Africa|hCoV-19/South Africa/Tygerberg 38/2020|EPI ISL 464149|B.1.8|South Africa|2020-04-08	0.0002090475	Africa
Africa|hCoV-19/Gambia/GC19-2469/2020|EPI ISL 561109|B.1.5|Gambia|2020-07-21	Africa|hCoV-19/South Africa/Tygerberg 38/2020|EPI ISL 464149|B.1.8|South Africa|2020-04-08	0.0000703258	Africa
Africa|hCoV-19/Gambia/GC19-2473/2020|EPI ISL 561110|B.1.5.12|Gambia|2020-07-21	Africa|hCoV-19/South Africa/Tygerberg 38/2020|EPI ISL 464149|B.1.8|South Africa|2020-04-08	0.0003109876	Africa
Africa|hCoV-19/Gambia/GC19-2498/2020|EPI ISL 561111|B.1.292|Gambia|2020-07-21	Africa|hCoV-19/South Africa/Tygerberg 38/2020|EPI ISL 464149|B.1.8|South Africa|2020-04-08	0.0002418409	Africa
Africa|hCoV-19/Gambia/GC19-2525/2020|EPI ISL 561113|B.1.1.293|Gambia|2020-07-21	Africa|hCoV-19/South Africa/Tygerberg 38/2020|EPI ISL 464149|B.1.8|South Africa|2020-04-08	0.0003109878	Africa
Africa|hCoV-19/Gambia/GC19-2526/2020|EPI ISL 561114|B.1.5.12|Gambia|2020-07-21	Africa|hCoV-19/South Africa/Tygerberg 38/2020|EPI ISL 464149|B.1.8|South Africa|2020-04-08	0.0003109941	Africa
Africa|hCoV-19/Gambia/GC19-2629/2020|EPI ISL 561123|B.1.5.12|Gambia|2020-07-21	Africa|hCoV-19/South Africa/Tygerberg 38/2020|EPI ISL 464149|B.1.8|South Africa|2020-04-08	0.0002787263	Africa
Africa|hCoV-19/Gambia/GC19-2632/2020|EPI ISL 561124|B.1.5.12|Gambia|2020-07-21	Africa|hCoV-19/South Africa/Tygerberg 38/2020|EPI ISL 464149|B.1.8|South Africa|2020-04-08	0.0002785130	Africa
Africa|hCoV-19/Gambia/GC19-2638/2020|EPI ISL 561126|B.1.5.12|Gambia|2020-07-21	Africa|hCoV-19/South Africa/Tygerberg 38/2020|EPI ISL 464149|B.1.8|South Africa|2020-04-08	0.0002483382	Africa
Africa|hCoV-19/Gambia/GC19-2652/2020|EPI ISL 561128|B.1.5.12|Gambia|2020-07-21	Africa|hCoV-19/South Africa/Tygerberg 38/2020|EPI ISL 464149|B.1.8|South Africa|2020-04-08	0.0001728284	Africa
Africa|hCoV-19/Gambia/GC19-2654/2020|EPI ISL 561130|B.1.292|Gambia|2020-07-21	Africa|hCoV-19/South Africa/Tygerberg 38/2020|EPI ISL 464149|B.1.8|South Africa|2020-04-08	0.0002764240	Africa
Africa|hCoV-19/Gambia/GC19-2663/2020|EPI ISL 561133|B.1.1.293|Gambia|2020-07-21	Africa|hCoV-19/South Africa/Tygerberg 38/2020|EPI ISL 464149|B.1.8|South Africa|2020-04-08	0.0003455491	Africa
Africa|hCoV-19/Gambia/GC19-2707/2020|EPI ISL 561134|B.1.1.293|Gambia|2020-07-21	Africa|hCoV-19/South Africa/Tygerberg 38/2020|EPI ISL 464149|B.1.8|South Africa|2020-04-08	0.0002785285	Africa
Africa|hCoV-19/Gambia/GC19-2711/2020|EPI ISL 561135|B.1.5.12|Gambia|2020-07-21	Africa|hCoV-19/South Africa/Tygerberg 38/2020|EPI ISL 464149|B.1.8|South Africa|2020-04-08	0.0002418360	Africa
Africa|hCoV-19/Gambia/GC19-2730/2020|EPI ISL 561136|B.1.5.12|Gambia|2020-07-21	Africa|hCoV-19/South Africa/Tygerberg 38/2020|EPI ISL 464149|B.1.8|South Africa|2020-04-08	0.0003830126	Africa
Africa|hCoV-19/Gambia/GC19-2731/2020|EPI ISL 561137|B.1.1.293|Gambia|2020-07-21	Africa|hCoV-19/South Africa/Tygerberg 38/2020|EPI ISL 464149|B.1.8|South Africa|2020-04-08	0.0003110094	Africa
Africa|hCoV-19/Gambia/GC19-2828/2020|EPI ISL 561150|B.1.361|Gambia|2020-07-24	Africa|hCoV-19/South Africa/Tygerberg 38/2020|EPI ISL 464149|B.1.8|South Africa|2020-04-08	0.0002418684	Africa
Africa|hCoV-19/Gambia/GC19-2842/2020|EPI ISL 561151|B.1.1|Gambia|2020-07-24	Africa|hCoV-19/South Africa/Tygerberg 38/2020|EPI ISL 464149|B.1.8|South Africa|2020-04-08	0.0003801422	Africa
Africa|hCoV-19/Gambia/GC19-2898/2020|EPI ISL 561153|B.1.5.12|Gambia|2020-07-24	Africa|hCoV-19/South Africa/Tygerberg 38/2020|EPI ISL 464149|B.1.8|South Africa|2020-04-08	0.0002418527	Africa
Africa|hCoV-19/Gambia/GC19-2904/2020|EPI ISL 561154|B.1.1|Gambia|2020-07-24	Africa|hCoV-19/South Africa/Tygerberg 38/2020|EPI ISL 464149|B.1.8|South Africa|2020-04-08	0.0003801290	Africa
Africa|hCoV-19/Gambia/GC19-2947/2020|EPI ISL 561155|B.1.5.12|Gambia|2020-07-24	Africa|hCoV-19/South Africa/Tygerberg 38/2020|EPI ISL 464149|B.1.8|South Africa|2020-04-08	0.0002418360	Africa
Africa|hCoV-19/Gambia/GC19-2973/2020|EPI ISL 561156|B.1.1.293|Gambia|2020-07-24	Africa|hCoV-19/South Africa/Tygerberg 38/2020|EPI ISL 464149|B.1.8|South Africa|2020-04-08	0.0002764211	Africa
Africa|hCoV-19/Gambia/GC19-2977/2020|EPI ISL 561157|B.1.1.293|Gambia|2020-07-24	Africa|hCoV-19/South Africa/Tygerberg 38/2020|EPI ISL 464149|B.1.8|South Africa|2020-04-08	0.0002764306	Africa
Africa|hCoV-19/Gambia/GC19-2985/2020|EPI ISL 561158|B.1.5.12|Gambia|2020-07-24	Africa|hCoV-19/South Africa/Tygerberg 38/2020|EPI ISL 464149|B.1.8|South Africa|2020-04-08	0.0001727328	Africa
Africa|hCoV-19/Gambia/GC19-2991/2020|EPI ISL 561159|B.1.1|Gambia|2020-07-24	Africa|hCoV-19/South Africa/Tygerberg 38/2020|EPI ISL 464149|B.1.8|South Africa|2020-04-08	0.0002418910	Africa
Africa|hCoV-19/Gambia/GC19-3064/2020|EPI ISL 561160|B.1.1|Gambia|2020-07-25	Africa|hCoV-19/South Africa/Tygerberg 38/2020|EPI ISL 464149|B.1.8|South Africa|2020-04-08	0.0003801553	Africa
Africa|hCoV-19/Gambia/GC19-3065/2020|EPI ISL 561161|B.1.5.12|Gambia|2020-07-25	Africa|hCoV-19/South Africa/Tygerberg 38/2020|EPI ISL 464149|B.1.8|South Africa|2020-04-08	0.0003164209	Africa
Africa|hCoV-19/Gambia/GC19-3081/2020|EPI ISL 561162|B.1.1|Gambia|2020-07-25	Africa|hCoV-19/South Africa/Tygerberg 38/2020|EPI ISL 464149|B.1.8|South Africa|2020-04-08	0.0003801421	Africa
Africa|hCoV-19/Gambia/GC19-3085/2020|EPI ISL 561163|B.1.1.293|Gambia|2020-07-25	Africa|hCoV-19/South Africa/Tygerberg 38/2020|EPI ISL 464149|B.1.8|South Africa|2020-04-08	0.0002089065	Africa
Africa|hCoV-19/Gambia/GC19-3087/2020|EPI ISL 561041|B.1.292|Gambia|2020-07-25	Africa|hCoV-19/South Africa/Tygerberg 38/2020|EPI ISL 464149|B.1.8|South Africa|2020-04-08	0.0002418410	Africa
Africa|hCoV-19/Gambia/GC19-3099/2020|EPI ISL 561164|B.1.1.242|Gambia|2020-07-25	Africa|hCoV-19/South Africa/Tygerberg 38/2020|EPI ISL 464149|B.1.8|South Africa|2020-04-08	0.0003455539	Africa
Africa|hCoV-19/Gambia/GC19-3110/2020|EPI ISL 561165|B.1.1.293|Gambia|2020-07-25	Africa|hCoV-19/South Africa/Tygerberg 38/2020|EPI ISL 464149|B.1.8|South Africa|2020-04-08	0.0003109910	Africa
Africa|hCoV-19/Gambia/GC19-3112/2020|EPI ISL 561166|B.1|Gambia|2020-07-25	Africa|hCoV-19/South Africa/Tygerberg 38/2020|EPI ISL 464149|B.1.8|South Africa|2020-04-08	0.0003109555	Africa
Africa|hCoV-19/Gambia/GC19-3113/2020|EPI ISL 561167|B.1.1.293|Gambia|2020-07-25	Africa|hCoV-19/South Africa/Tygerberg 38/2020|EPI ISL 464149|B.1.8|South Africa|2020-04-08	0.0002764211	Africa
Africa|hCoV-19/Gambia/GC19-3114/2020|EPI ISL 561168|B.1.1|Gambia|2020-07-25	Africa|hCoV-19/South Africa/Tygerberg 38/2020|EPI ISL 464149|B.1.8|South Africa|2020-04-08	0.0003801290	Africa
Africa|hCoV-19/Gambia/GC19-3135/2020|EPI ISL 561169|B.1.5.12|Gambia|2020-07-27	Africa|hCoV-19/South Africa/Tygerberg 38/2020|EPI ISL 464149|B.1.8|South Africa|2020-04-08	0.0001740555	Africa
Africa|hCoV-19/Gambia/GC19-3140/2020|EPI ISL 561042|B.1.5.12|Gambia|2020-07-27	Africa|hCoV-19/South Africa/Tygerberg 38/2020|EPI ISL 464149|B.1.8|South Africa|2020-04-08	0.0003455648	Africa
Africa|hCoV-19/Gambia/GC19-3145/2020|EPI ISL 561170|B.1.1|Gambia|2020-07-27	Africa|hCoV-19/South Africa/Tygerberg 38/2020|EPI ISL 464149|B.1.8|South Africa|2020-04-08	0.0003801422	Africa
Africa|hCoV-19/Gambia/GC19-3146/2020|EPI ISL 561171|B.1.5.12|Gambia|2020-07-27	Africa|hCoV-19/South Africa/Tygerberg 38/2020|EPI ISL 464149|B.1.8|South Africa|2020-04-08	0.0001741118	Africa
Africa|hCoV-19/Gambia/GC19-3165/2020|EPI ISL 561043|B.1.1.293|Gambia|2020-07-27	Africa|hCoV-19/South Africa/Tygerberg 38/2020|EPI ISL 464149|B.1.8|South Africa|2020-04-08	0.0002764211	Africa
Africa|hCoV-19/Gambia/GC19-3166/2020|EPI ISL 561044|B.1.5.12|Gambia|2020-07-27	Africa|hCoV-19/South Africa/Tygerberg 38/2020|EPI ISL 464149|B.1.8|South Africa|2020-04-08	0.0001740494	Africa
Africa|hCoV-19/Gambia/GC19-3189/2020|EPI ISL 561045|B.1.5|Gambia|2020-07-27	Africa|hCoV-19/South Africa/Tygerberg 38/2020|EPI ISL 464149|B.1.8|South Africa|2020-04-08	0.0001054847	Africa
Africa|hCoV-19/Gambia/GC19-3192/2020|EPI ISL 561046|B.1.5|Gambia|2020-07-27	Africa|hCoV-19/South Africa/Tygerberg 38/2020|EPI ISL 464149|B.1.8|South Africa|2020-04-08	0.0001392749	Africa
Africa|hCoV-19/Gambia/GC19-3193/2020|EPI ISL 561047|B.1.5.12|Gambia|2020-07-27	Africa|hCoV-19/South Africa/Tygerberg 38/2020|EPI ISL 464149|B.1.8|South Africa|2020-04-08	0.0001740434	Africa
Africa|hCoV-19/Gambia/GC19-3208/2020|EPI ISL 561048|B.1.5.12|Gambia|2020-07-27	Africa|hCoV-19/South Africa/Tygerberg 38/2020|EPI ISL 464149|B.1.8|South Africa|2020-04-08	0.0002437133	Africa
Africa|hCoV-19/Gambia/GC19-3209/2020|EPI ISL 561049|B.1.5.12|Gambia|2020-07-27	Africa|hCoV-19/South Africa/Tygerberg 38/2020|EPI ISL 464149|B.1.8|South Africa|2020-04-08	0.0001392511	Africa
Africa|hCoV-19/Gambia/GC19-3210/2020|EPI ISL 561050|B.1.5.12|Gambia|2020-07-27	Africa|hCoV-19/South Africa/Tygerberg 38/2020|EPI ISL 464149|B.1.8|South Africa|2020-04-08	0.0001419015	Africa
Africa|hCoV-19/Gambia/GC19-3214/2020|EPI ISL 561051|B.1.1.293|Gambia|2020-07-27	Africa|hCoV-19/South Africa/Tygerberg 38/2020|EPI ISL 464149|B.1.8|South Africa|2020-04-08	0.0001740852	Africa
Africa|hCoV-19/Gambia/GC19-3219/2020|EPI ISL 561052|B.1.5.12|Gambia|2020-07-27	Africa|hCoV-19/South Africa/Tygerberg 38/2020|EPI ISL 464149|B.1.8|South Africa|2020-04-08	0.0001727567	Africa
Africa|hCoV-19/Gambia/GC19-3246/2020|EPI ISL 561053|B.1.5.12|Gambia|2020-07-27	Africa|hCoV-19/South Africa/Tygerberg 38/2020|EPI ISL 464149|B.1.8|South Africa|2020-04-08	0.0001740651	Africa
Africa|hCoV-19/Gambia/GC19-3255/2020|EPI ISL 561054|B.1.177|Gambia|2020-07-27	Africa|hCoV-19/South Africa/Tygerberg 38/2020|EPI ISL 464149|B.1.8|South Africa|2020-04-08	0.0001044518	Africa
Africa|hCoV-19/Gambia/GC19-3266/2020|EPI ISL 561055|B.1.5|Gambia|2020-07-27	Africa|hCoV-19/South Africa/Tygerberg 38/2020|EPI ISL 464149|B.1.8|South Africa|2020-04-08	0.0000696258	Africa
Africa|hCoV-19/Gambia/GC19-3267/2020|EPI ISL 561056|B.1.5.12|Gambia|2020-07-27	Africa|hCoV-19/South Africa/Tygerberg 38/2020|EPI ISL 464149|B.1.8|South Africa|2020-04-08	0.0001044372	Africa
Africa|hCoV-19/Gambia/GC19-3278/2020|EPI ISL 561058|B.1.5.12|Gambia|2020-07-27	Africa|hCoV-19/South Africa/Tygerberg 38/2020|EPI ISL 464149|B.1.8|South Africa|2020-04-08	0.0001392332	Africa
Africa|hCoV-19/Gambia/GC19-3301/2020|EPI ISL 561059|B.1.5.12|Gambia|2020-07-27	Africa|hCoV-19/South Africa/Tygerberg 38/2020|EPI ISL 464149|B.1.8|South Africa|2020-04-08	0.0001392477	Africa
Africa|hCoV-19/Gambia/GC19-3317/2020|EPI ISL 561060|B.1.5|Gambia|2020-07-27	Africa|hCoV-19/South Africa/Tygerberg 38/2020|EPI ISL 464149|B.1.8|South Africa|2020-04-08	0.0001382325	Africa
Africa|hCoV-19/Gambia/GC19-3323/2020|EPI ISL 561061|B.1.5|Gambia|2020-07-27	Africa|hCoV-19/South Africa/Tygerberg 38/2020|EPI ISL 464149|B.1.8|South Africa|2020-04-08	0.0001044565	Africa
Africa|hCoV-19/Gambia/GC19-3358/2020|EPI ISL 561062|B.1.1.293|Gambia|2020-07-27	Africa|hCoV-19/South Africa/Tygerberg 38/2020|EPI ISL 464149|B.1.8|South Africa|2020-04-08	0.0003801292	Africa
Africa|hCoV-19/Gambia/GC19-3365/2020|EPI ISL 561063|B.1.5.12|Gambia|2020-07-27	Africa|hCoV-19/South Africa/Tygerberg 38/2020|EPI ISL 464149|B.1.8|South Africa|2020-04-08	0.0002088804	Africa
Africa|hCoV-19/Gambia/GC19-3373/2020|EPI ISL 561064|B.1.5|Gambia|2020-07-27	Africa|hCoV-19/South Africa/Tygerberg 38/2020|EPI ISL 464149|B.1.8|South Africa|2020-04-08	0.0000696258	Africa
Africa|hCoV-19/Gambia/GC19-3374/2020|EPI ISL 561065|B.1.5.12|Gambia|2020-07-27	Africa|hCoV-19/South Africa/Tygerberg 38/2020|EPI ISL 464149|B.1.8|South Africa|2020-04-08	0.0001740494	Africa
Africa|hCoV-19/Gambia/GC19-3375/2020|EPI ISL 561066|B.1.5.12|Gambia|2020-07-27	Africa|hCoV-19/South Africa/Tygerberg 38/2020|EPI ISL 464149|B.1.8|South Africa|2020-04-08	0.0001392332	Africa
Africa|hCoV-19/Gambia/GC19-3380/2020|EPI ISL 561067|B.1.5.12|Gambia|2020-07-27	Africa|hCoV-19/South Africa/Tygerberg 38/2020|EPI ISL 464149|B.1.8|South Africa|2020-04-08	0.0001740615	Africa
Africa|hCoV-19/Gambia/GC19-3381/2020|EPI ISL 561068|B.1.5.12|Gambia|2020-07-27	Africa|hCoV-19/South Africa/Tygerberg 38/2020|EPI ISL 464149|B.1.8|South Africa|2020-04-08	0.0003109740	Africa
Africa|hCoV-19/Gambia/GC19-3396/2020|EPI ISL 561069|B.1.5.12|Gambia|2020-07-27	Africa|hCoV-19/South Africa/Tygerberg 38/2020|EPI ISL 464149|B.1.8|South Africa|2020-04-08	0.0003109739	Africa
Africa|hCoV-19/Gambia/GC19-3398/2020|EPI ISL 561070|B.1.1.242|Gambia|2020-07-27	Africa|hCoV-19/South Africa/Tygerberg 38/2020|EPI ISL 464149|B.1.8|South Africa|2020-04-08	0.0004492527	Africa
Africa|hCoV-19/Gambia/GC19-3399/2020|EPI ISL 561172|B.1.5|Gambia|2020-07-27	Africa|hCoV-19/South Africa/Tygerberg 38/2020|EPI ISL 464149|B.1.8|South Africa|2020-04-08	0.0001727799	Africa
Africa|hCoV-19/Gambia/GC19-3400/2020|EPI ISL 561173|B.1.5|Gambia|2020-07-27	Africa|hCoV-19/South Africa/Tygerberg 38/2020|EPI ISL 464149|B.1.8|South Africa|2020-04-08	0.0001727584	Africa
Africa|hCoV-19/Gambia/GC19-3407/2020|EPI ISL 561174|B.1.1.242|Gambia|2020-07-27	Africa|hCoV-19/South Africa/Tygerberg 38/2020|EPI ISL 464149|B.1.8|South Africa|2020-04-08	0.0002073244	Africa
Africa|hCoV-19/Gambia/GC19-3411/2020|EPI ISL 561175|B.1.5.12|Gambia|2020-07-27	Africa|hCoV-19/South Africa/Tygerberg 38/2020|EPI ISL 464149|B.1.8|South Africa|2020-04-08	0.0002458036	Africa
Africa|hCoV-19/Gambia/GC19-3418/2020|EPI ISL 561176|B.1.1.242|Gambia|2020-07-27	Africa|hCoV-19/South Africa/Tygerberg 38/2020|EPI ISL 464149|B.1.8|South Africa|2020-04-08	0.0002764279	Africa
Africa|hCoV-19/Gambia/GC19-3429/2020|EPI ISL 561178|B.1.5.12|Gambia|2020-07-27	Africa|hCoV-19/South Africa/Tygerberg 38/2020|EPI ISL 464149|B.1.8|South Africa|2020-04-08	0.0001727328	Africa
Africa|hCoV-19/Gambia/GC19-3432/2020|EPI ISL 561179|B.1.5.12|Gambia|2020-07-27	Africa|hCoV-19/South Africa/Tygerberg 38/2020|EPI ISL 464149|B.1.8|South Africa|2020-04-08	0.0003482151	Africa
Africa|hCoV-19/Gambia/GC19-3438/2020|EPI ISL 561180|B.1.5.12|Gambia|2020-07-27	Africa|hCoV-19/South Africa/Tygerberg 38/2020|EPI ISL 464149|B.1.8|South Africa|2020-04-08	0.0003109923	Africa
Africa|hCoV-19/Gambia/GC19-3445/2020|EPI ISL 561181|B.1.5.12|Gambia|2020-07-27	Africa|hCoV-19/South Africa/Tygerberg 38/2020|EPI ISL 464149|B.1.8|South Africa|2020-04-08	0.0003800950	Africa
Africa|hCoV-19/Gambia/GC19-3448/2020|EPI ISL 561183|B.1.5|Gambia|2020-07-27	Africa|hCoV-19/South Africa/Tygerberg 38/2020|EPI ISL 464149|B.1.8|South Africa|2020-04-08	0.0001045984	Africa
Africa|hCoV-19/Gambia/GC19-3497/2020|EPI ISL 561184|B.1.5.12|Gambia|2020-07-27	Africa|hCoV-19/South Africa/Tygerberg 38/2020|EPI ISL 464149|B.1.8|South Africa|2020-04-08	0.0003109524	Africa
Africa|hCoV-19/Gambia/GC19-3503/2020|EPI ISL 561186|B.1.5.12|Gambia|2020-07-27	Africa|hCoV-19/South Africa/Tygerberg 38/2020|EPI ISL 464149|B.1.8|South Africa|2020-04-08	0.0002106399	Africa
Africa|hCoV-19/Gambia/GC19-3504/2020|EPI ISL 561187|B.1.5.12|Gambia|2020-07-27	Africa|hCoV-19/South Africa/Tygerberg 38/2020|EPI ISL 464149|B.1.8|South Africa|2020-04-08	0.0002785227	Africa
Africa|hCoV-19/Gambia/GC19-3505/2020|EPI ISL 561188|B.1.5.12|Gambia|2020-07-27	Africa|hCoV-19/South Africa/Tygerberg 38/2020|EPI ISL 464149|B.1.8|South Africa|2020-04-08	0.0002418561	Africa
Africa|hCoV-19/Gambia/GC19-3529/2020|EPI ISL 561191|B.1.5.12|Gambia|2020-07-27	Africa|hCoV-19/South Africa/Tygerberg 38/2020|EPI ISL 464149|B.1.8|South Africa|2020-04-08	0.0003109814	Africa
Africa|hCoV-19/Gambia/GC19-3530/2020|EPI ISL 561192|B.1.5.12|Gambia|2020-07-27	Africa|hCoV-19/South Africa/Tygerberg 38/2020|EPI ISL 464149|B.1.8|South Africa|2020-04-08	0.0001758176	Africa
Africa|hCoV-19/Gambia/GC19-3533/2020|EPI ISL 561193|B.1.1.293|Gambia|2020-07-27	Africa|hCoV-19/South Africa/Tygerberg 38/2020|EPI ISL 464149|B.1.8|South Africa|2020-04-08	0.0003109875	Africa
Africa|hCoV-19/Gambia/GC19-3535/2020|EPI ISL 561194|B.1.1.242|Gambia|2020-07-27	Africa|hCoV-19/South Africa/Tygerberg 38/2020|EPI ISL 464149|B.1.8|South Africa|2020-04-08	0.0003801342	Africa
Africa|hCoV-19/Gambia/GC19-3550/2020|EPI ISL 561195|B.1.5.12|Gambia|2020-07-27	Africa|hCoV-19/South Africa/Tygerberg 38/2020|EPI ISL 464149|B.1.8|South Africa|2020-04-08	0.0002418502	Africa
Africa|hCoV-19/Gambia/GC19-3565/2020|EPI ISL 561196|B.1.5.12|Gambia|2020-07-27	Africa|hCoV-19/South Africa/Tygerberg 38/2020|EPI ISL 464149|B.1.8|South Africa|2020-04-08	0.0002072837	Africa
Africa|hCoV-19/Gambia/GC19-3578/2020|EPI ISL 561197|B.1.5.12|Gambia|2020-07-27	Africa|hCoV-19/South Africa/Tygerberg 38/2020|EPI ISL 464149|B.1.8|South Africa|2020-04-08	0.0002419529	Africa
Africa|hCoV-19/Gambia/GC19-3629/2020|EPI ISL 561199|B.1.5.12|Gambia|2020-07-27	Africa|hCoV-19/South Africa/Tygerberg 38/2020|EPI ISL 464149|B.1.8|South Africa|2020-04-08	0.0003455491	Africa
Africa|hCoV-19/Gambia/GC19-3656/2020|EPI ISL 561201|B.1.5.12|Gambia|2020-07-27	Africa|hCoV-19/South Africa/Tygerberg 38/2020|EPI ISL 464149|B.1.8|South Africa|2020-04-08	0.0002418610	Africa
Africa|hCoV-19/Gambia/GC19-3659/2020|EPI ISL 561202|B.1.1|Gambia|2020-07-27	Africa|hCoV-19/South Africa/Tygerberg 38/2020|EPI ISL 464149|B.1.8|South Africa|2020-04-08	0.0002418851	Africa
Africa|hCoV-19/Gambia/GC19-3666/2020|EPI ISL 561204|B.1.5.12|Gambia|2020-07-27	Africa|hCoV-19/South Africa/Tygerberg 38/2020|EPI ISL 464149|B.1.8|South Africa|2020-04-08	0.0002787360	Africa
Africa|hCoV-19/Gambia/GC19-3769/2020|EPI ISL 561072|B.1.292|Gambia|2020-07-27	Africa|hCoV-19/South Africa/Tygerberg 38/2020|EPI ISL 464149|B.1.8|South Africa|2020-04-08	0.0002457396	Africa
Africa|hCoV-19/Gambia/GC19-3773/2020|EPI ISL 561073|B.1.5.12|Gambia|2020-07-27	Africa|hCoV-19/South Africa/Tygerberg 38/2020|EPI ISL 464149|B.1.8|South Africa|2020-04-08	0.0003109739	Africa
Africa|hCoV-19/Gambia/GC19-3774/2020|EPI ISL 561074|B.1.5.12|Gambia|2020-07-27	Africa|hCoV-19/South Africa/Tygerberg 38/2020|EPI ISL 464149|B.1.8|South Africa|2020-04-08	0.0002764155	Africa
Africa|hCoV-19/Gambia/GC19-3794/2020|EPI ISL 561078|B.1.5.12|Gambia|2020-07-27	Africa|hCoV-19/South Africa/Tygerberg 38/2020|EPI ISL 464149|B.1.8|South Africa|2020-04-08	0.0002808592	Africa
Africa|hCoV-19/Gambia/GC19-3796/2020|EPI ISL 561079|B.1.5.12|Gambia|2020-07-27	Africa|hCoV-19/South Africa/Tygerberg 38/2020|EPI ISL 464149|B.1.8|South Africa|2020-04-08	0.0003109589	Africa
Africa|hCoV-19/Gambia/GC19-3798/2020|EPI ISL 561080|B.1.1.242|Gambia|2020-07-27	Africa|hCoV-19/South Africa/Tygerberg 38/2020|EPI ISL 464149|B.1.8|South Africa|2020-04-08	0.0004188497	Africa
Africa|hCoV-19/Gambia/GC19-3799/2020|EPI ISL 561081|B.1.1.242|Gambia|2020-07-27	Africa|hCoV-19/South Africa/Tygerberg 38/2020|EPI ISL 464149|B.1.8|South Africa|2020-04-08	0.0004146676	Africa
Africa|hCoV-19/Gambia/GC19-3802/2020|EPI ISL 561082|B.1.5.12|Gambia|2020-07-27	Africa|hCoV-19/South Africa/Tygerberg 38/2020|EPI ISL 464149|B.1.8|South Africa|2020-04-08	0.0003455290	Africa
Africa|hCoV-19/Gambia/GC19-3805/2020|EPI ISL 561083|B.1.5.12|Gambia|2020-07-27	Africa|hCoV-19/South Africa/Tygerberg 38/2020|EPI ISL 464149|B.1.8|South Africa|2020-04-08	0.0002764088	Africa
Africa|hCoV-19/Gambia/GC19-3806/2020|EPI ISL 561084|B.1.1.293|Gambia|2020-07-27	Africa|hCoV-19/South Africa/Tygerberg 38/2020|EPI ISL 464149|B.1.8|South Africa|2020-04-08	0.0003109941	Africa
Africa|hCoV-19/Gambia/GC19-3807/2020|EPI ISL 561085|B.1.1.293|Gambia|2020-07-27	Africa|hCoV-19/South Africa/Tygerberg 38/2020|EPI ISL 464149|B.1.8|South Africa|2020-04-08	0.0003455836	Africa
Africa|hCoV-19/Gambia/GC19-3812/2020|EPI ISL 561086|B.1.1.293|Gambia|2020-07-27	Africa|hCoV-19/South Africa/Tygerberg 38/2020|EPI ISL 464149|B.1.8|South Africa|2020-04-08	0.0003809528	Africa
Africa|hCoV-19/Gambia/GC19-3813/2020|EPI ISL 561087|B.1.1.293|Gambia|2020-07-27	Africa|hCoV-19/South Africa/Tygerberg 38/2020|EPI ISL 464149|B.1.8|South Africa|2020-04-08	0.0003455716	Africa
Africa|hCoV-19/Gambia/GC19-3814/2020|EPI ISL 561088|B.1|Gambia|2020-07-27	Africa|hCoV-19/South Africa/Tygerberg 38/2020|EPI ISL 464149|B.1.8|South Africa|2020-04-08	0.0003801353	Africa
Africa|hCoV-19/Gambia/GC19-3816/2020|EPI ISL 561089|B.1.1.293|Gambia|2020-07-27	Africa|hCoV-19/South Africa/Tygerberg 38/2020|EPI ISL 464149|B.1.8|South Africa|2020-04-08	0.0002088919	Africa
Africa|hCoV-19/Gambia/GC19-3818/2020|EPI ISL 561090|B.1.1.293|Gambia|2020-07-27	Africa|hCoV-19/South Africa/Tygerberg 38/2020|EPI ISL 464149|B.1.8|South Africa|2020-04-08	0.0004146950	Africa
Africa|hCoV-19/Gambia/GC19-3820/2020|EPI ISL 561091|B.1.1.293|Gambia|2020-07-27	Africa|hCoV-19/South Africa/Tygerberg 38/2020|EPI ISL 464149|B.1.8|South Africa|2020-04-08	0.0003455717	Africa
Africa|hCoV-19/Gambia/GC19-3821/2020|EPI ISL 561092|B.1.5.12|Gambia|2020-07-27	Africa|hCoV-19/South Africa/Tygerberg 38/2020|EPI ISL 464149|B.1.8|South Africa|2020-04-08	0.0002109708	Africa
Africa|hCoV-19/Gambia/GC19-3822/2020|EPI ISL 561093|B.1.5.12|Gambia|2020-07-27	Africa|hCoV-19/South Africa/Tygerberg 38/2020|EPI ISL 464149|B.1.8|South Africa|2020-04-08	0.0003109737	Africa
Africa|hCoV-19/Gambia/GC19-3823/2020|EPI ISL 561094|B.1.5.12|Gambia|2020-07-27	Africa|hCoV-19/South Africa/Tygerberg 38/2020|EPI ISL 464149|B.1.8|South Africa|2020-04-08	0.0003133434	Africa
Africa|hCoV-19/Gambia/GC19-3835/2020|EPI ISL 561096|B.1.1.293|Gambia|2020-07-27	Africa|hCoV-19/South Africa/Tygerberg 38/2020|EPI ISL 464149|B.1.8|South Africa|2020-04-08	0.0003110050	Africa
Africa|hCoV-19/Gambia/GC19-3836/2020|EPI ISL 561097|B.1.5.12|Gambia|2020-07-27	Africa|hCoV-19/South Africa/Tygerberg 38/2020|EPI ISL 464149|B.1.8|South Africa|2020-04-08	0.0002763965	Africa
Africa|hCoV-19/Gambia/GC19-3839/2020|EPI ISL 561098|B.1.5.12|Gambia|2020-07-27	Africa|hCoV-19/South Africa/Tygerberg 38/2020|EPI ISL 464149|B.1.8|South Africa|2020-04-08	0.0002764031	Africa
Africa|hCoV-19/Gambia/GC19-3842/2020|EPI ISL 561099|B.1.1.293|Gambia|2020-07-27	Africa|hCoV-19/South Africa/Tygerberg 38/2020|EPI ISL 464149|B.1.8|South Africa|2020-04-08	0.0004147033	Africa
Africa|hCoV-19/Gambia/GC19-3846/2020|EPI ISL 561100|B.1.1.293|Gambia|2020-07-27	Africa|hCoV-19/South Africa/Tygerberg 38/2020|EPI ISL 464149|B.1.8|South Africa|2020-04-08	0.0003801368	Africa
Africa|hCoV-19/Gambia/GC19-3852/2020|EPI ISL 561101|B.1.5.12|Gambia|2020-07-27	Africa|hCoV-19/South Africa/Tygerberg 38/2020|EPI ISL 464149|B.1.8|South Africa|2020-04-08	0.0003159988	Africa
Africa|hCoV-19/Gambia/GC19-3854/2020|EPI ISL 561102|B.1.1.293|Gambia|2020-07-27	Africa|hCoV-19/South Africa/Tygerberg 38/2020|EPI ISL 464149|B.1.8|South Africa|2020-04-08	0.0004147034	Africa
Africa|hCoV-19/Gambia/GC192573/2020|EPI ISL 561115|B.1.5.12|Gambia|2020-07-21	Africa|hCoV-19/South Africa/Tygerberg 38/2020|EPI ISL 464149|B.1.8|South Africa|2020-04-08	0.0003109878	Africa
Africa|hCoV-19/Gambia/GC192576/2020|EPI ISL 561117|B.1.5.12|Gambia|2020-07-21	Africa|hCoV-19/South Africa/Tygerberg 38/2020|EPI ISL 464149|B.1.8|South Africa|2020-04-08	0.0002090454	Africa
Africa|hCoV-19/Gambia/GC192579/2020|EPI ISL 561118|B.1.5.12|Gambia|2020-07-21	Africa|hCoV-19/South Africa/Tygerberg 38/2020|EPI ISL 464149|B.1.8|South Africa|2020-04-08	0.0002090527	Africa
Africa|hCoV-19/Gambia/GC192602/2020|EPI ISL 561120|B.1.1.293|Gambia|2020-07-21	Africa|hCoV-19/South Africa/Tygerberg 38/2020|EPI ISL 464149|B.1.8|South Africa|2020-04-08	0.0004146948	Africa
Africa|hCoV-19/Gambia/GC192610/2020|EPI ISL 561121|B.1.1.293|Gambia|2020-07-21	Africa|hCoV-19/South Africa/Tygerberg 38/2020|EPI ISL 464149|B.1.8|South Africa|2020-04-08	0.0004146948	Africa
Africa|hCoV-19/Gambia/GC192751/2020|EPI ISL 561138|B.1.5.12|Gambia|2020-07-21	Africa|hCoV-19/South Africa/Tygerberg 38/2020|EPI ISL 464149|B.1.8|South Africa|2020-04-08	0.0003455563	Africa
Africa|hCoV-19/Gambia/GC192756/2020|EPI ISL 561139|B.1.5.12|Gambia|2020-07-22	Africa|hCoV-19/South Africa/Tygerberg 38/2020|EPI ISL 464149|B.1.8|South Africa|2020-04-08	0.0002764155	Africa
Africa|hCoV-19/Gambia/GC192772/2020|EPI ISL 561140|B.1.1|Gambia|2020-07-22	Africa|hCoV-19/South Africa/Tygerberg 38/2020|EPI ISL 464149|B.1.8|South Africa|2020-04-08	0.0003801290	Africa
Africa|hCoV-19/Gambia/GC192778/2020|EPI ISL 561141|B.1.1|Gambia|2020-07-22	Africa|hCoV-19/South Africa/Tygerberg 38/2020|EPI ISL 464149|B.1.8|South Africa|2020-04-08	0.0002764431	Africa
Africa|hCoV-19/Gambia/GC192781/2020|EPI ISL 561142|B.1.5.12|Gambia|2020-07-22	Africa|hCoV-19/South Africa/Tygerberg 38/2020|EPI ISL 464149|B.1.8|South Africa|2020-04-08	0.0003109739	Africa
Africa|hCoV-19/Gambia/GC192782/2020|EPI ISL 561143|B.1.5.12|Gambia|2020-07-22	Africa|hCoV-19/South Africa/Tygerberg 38/2020|EPI ISL 464149|B.1.8|South Africa|2020-04-08	0.0003109814	Africa
Africa|hCoV-19/Gambia/GC192786/2020|EPI ISL 561144|B.1.1.293|Gambia|2020-07-22	Africa|hCoV-19/South Africa/Tygerberg 38/2020|EPI ISL 464149|B.1.8|South Africa|2020-04-08	0.0003455562	Africa
Africa|hCoV-19/Gambia/GC192789/2020|EPI ISL 561145|B.1|Gambia|2020-07-22	Africa|hCoV-19/South Africa/Tygerberg 38/2020|EPI ISL 464149|B.1.8|South Africa|2020-04-08	0.0002418384	Africa
Africa|hCoV-19/Gambia/GC192811/2020|EPI ISL 561147|B.1.5.12|Gambia|2020-07-22	Africa|hCoV-19/South Africa/Tygerberg 38/2020|EPI ISL 464149|B.1.8|South Africa|2020-04-08	0.0002810763	Africa
Africa|hCoV-19/Gambia/GC192812/2020|EPI ISL 561148|B.1.1.293|Gambia|2020-07-22	Africa|hCoV-19/South Africa/Tygerberg 38/2020|EPI ISL 464149|B.1.8|South Africa|2020-04-08	0.0002764212	Africa
Africa|hCoV-19/Gambia/NPHL-038/2020|EPI ISL 561205|B.1.1|Gambia|2020	Africa|hCoV-19/South Africa/Tygerberg 38/2020|EPI ISL 464149|B.1.8|South Africa|2020-04-08	0.0004147049	Africa
Africa|hCoV-19/Gambia/NPHL-061/2020|EPI ISL 561206|B.1.5.12|Gambia|2020	Africa|hCoV-19/South Africa/Tygerberg 38/2020|EPI ISL 464149|B.1.8|South Africa|2020-04-08	0.0003801042	Africa
Africa|hCoV-19/Gambia/NPHL-1168/2020|EPI ISL 561212|B.1.5.12|Gambia|2020-06-27	Africa|hCoV-19/South Africa/Tygerberg 38/2020|EPI ISL 464149|B.1.8|South Africa|2020-04-08	0.0003801276	Africa
Africa|hCoV-19/Gambia/NPHL-1208/2020|EPI ISL 561213|B.1.5.12|Gambia|2020-06-30	Africa|hCoV-19/South Africa/Tygerberg 38/2020|EPI ISL 464149|B.1.8|South Africa|2020-04-08	0.0001392637	Africa
Africa|hCoV-19/Gambia/NPHL-1209/2020|EPI ISL 561214|B.1.5.12|Gambia|2020-06-30	Africa|hCoV-19/South Africa/Tygerberg 38/2020|EPI ISL 464149|B.1.8|South Africa|2020-04-08	0.0001053133	Africa
Africa|hCoV-19/Gambia/NPHL-1212/2020|EPI ISL 561215|B.1.5.12|Gambia|2020-06-30	Africa|hCoV-19/South Africa/Tygerberg 38/2020|EPI ISL 464149|B.1.8|South Africa|2020-04-08	0.0002418360	Africa
Africa|hCoV-19/Gambia/NPHL-1224/2020|EPI ISL 561217|B.1.1.293|Gambia|2020-06-30	Africa|hCoV-19/South Africa/Tygerberg 38/2020|EPI ISL 464149|B.1.8|South Africa|2020-04-08	0.0002531068	Africa
Africa|hCoV-19/Gambia/NPHL-1230/2020|EPI ISL 561218|B.1.5|Gambia|2020-06-30	Africa|hCoV-19/South Africa/Tygerberg 38/2020|EPI ISL 464149|B.1.8|South Africa|2020-04-08	0.0000696208	Africa
Africa|hCoV-19/Gambia/NPHL-1248/2020|EPI ISL 561222|B.1.5|Gambia|2020-07-01	Africa|hCoV-19/South Africa/Tygerberg 38/2020|EPI ISL 464149|B.1.8|South Africa|2020-04-08	0.0000696161	Africa
Africa|hCoV-19/Gambia/NPHL-1258/2020|EPI ISL 561223|B.1.292|Gambia|2020-07-02	Africa|hCoV-19/South Africa/Tygerberg 38/2020|EPI ISL 464149|B.1.8|South Africa|2020-04-08	0.0002072880	Africa
Africa|hCoV-19/Gambia/NPHL-1422/2020|EPI ISL 561228|B.1.5|Gambia|2020-07-04	Africa|hCoV-19/South Africa/Tygerberg 38/2020|EPI ISL 464149|B.1.8|South Africa|2020-04-08	0.0001075478	Africa
Africa|hCoV-19/Gambia/NPHL-1424/2020|EPI ISL 561229|B.1.292|Gambia|2020-07-04	Africa|hCoV-19/South Africa/Tygerberg 38/2020|EPI ISL 464149|B.1.8|South Africa|2020-04-08	0.0002073522	Africa
Africa|hCoV-19/Gambia/NPHL-1446/2020|EPI ISL 561230|B.1.5|Gambia|2020-07-04	Africa|hCoV-19/South Africa/Tygerberg 38/2020|EPI ISL 464149|B.1.8|South Africa|2020-04-08	0.0000696161	Africa
Africa|hCoV-19/Gambia/NPHL-1477/2020|EPI ISL 561231|B.1.5|Gambia|2020	Africa|hCoV-19/South Africa/Tygerberg 38/2020|EPI ISL 464149|B.1.8|South Africa|2020-04-08	0.0000713340	Africa
Africa|hCoV-19/Gambia/NPHL-1514/2020|EPI ISL 561232|B.1.1|Gambia|2020	Africa|hCoV-19/South Africa/Tygerberg 38/2020|EPI ISL 464149|B.1.8|South Africa|2020-04-08	0.0003109802	Africa
Africa|hCoV-19/Gambia/NPHL-1641/2020|EPI ISL 561235|B.1.292|Gambia|2020-07-31	Africa|hCoV-19/South Africa/Tygerberg 38/2020|EPI ISL 464149|B.1.8|South Africa|2020-04-08	0.0002487225	Africa
Africa|hCoV-19/Gambia/NPHL-1645/2020|EPI ISL 561236|B.1.1.293|Gambia|2020-08-04	Africa|hCoV-19/South Africa/Tygerberg 38/2020|EPI ISL 464149|B.1.8|South Africa|2020-04-08	0.0002418825	Africa
Africa|hCoV-19/Gambia/NPHL-1711/2020|EPI ISL 561237|B.1.1.293|Gambia|2020-08-04	Africa|hCoV-19/South Africa/Tygerberg 38/2020|EPI ISL 464149|B.1.8|South Africa|2020-04-08	0.0002764211	Africa
Africa|hCoV-19/Gambia/NPHL-1746/2020|EPI ISL 561238|B.1.1|Gambia|2020-07-20	Africa|hCoV-19/South Africa/Tygerberg 38/2020|EPI ISL 464149|B.1.8|South Africa|2020-04-08	0.0002073359	Africa
Africa|hCoV-19/Gambia/NPHL-1921/2020|EPI ISL 561239|B.1.1|Gambia|2020	Africa|hCoV-19/South Africa/Tygerberg 38/2020|EPI ISL 464149|B.1.8|South Africa|2020-04-08	0.0003801290	Africa
Africa|hCoV-19/Gambia/NPHL-1968/2020|EPI ISL 561240|B.1.1|Gambia|2020-07-16	Africa|hCoV-19/South Africa/Tygerberg 38/2020|EPI ISL 464149|B.1.8|South Africa|2020-04-08	0.0003801290	Africa
Africa|hCoV-19/Gambia/NPHL-2037/2020|EPI ISL 561241|B.1.1|Gambia|2020-07-15	Africa|hCoV-19/South Africa/Tygerberg 38/2020|EPI ISL 464149|B.1.8|South Africa|2020-04-08	0.0003455766	Africa
Africa|hCoV-19/Gambia/NPHL-2268/2020|EPI ISL 561242|B.1.1|Gambia|2020	Africa|hCoV-19/South Africa/Tygerberg 38/2020|EPI ISL 464149|B.1.8|South Africa|2020-04-08	0.0001731813	Africa
Africa|hCoV-19/Gambia/NPHL-2344/2020|EPI ISL 561243|B.1.292|Gambia|2020	Africa|hCoV-19/South Africa/Tygerberg 38/2020|EPI ISL 464149|B.1.8|South Africa|2020-04-08	0.0002764200	Africa
Africa|hCoV-19/Gambia/NPHL-2374/2020|EPI ISL 561244|B.1.5.12|Gambia|2020	Africa|hCoV-19/South Africa/Tygerberg 38/2020|EPI ISL 464149|B.1.8|South Africa|2020-04-08	0.0002418443	Africa
Africa|hCoV-19/Gambia/NPHL-242/2020|EPI ISL 561245|B.1.5|Gambia|2020	Africa|hCoV-19/South Africa/Tygerberg 38/2020|EPI ISL 464149|B.1.8|South Africa|2020-04-08	0.0000690967	Africa
Africa|hCoV-19/Gambia/NPHL-243/2020|EPI ISL 561246|B.1.5|Gambia|2020	Africa|hCoV-19/South Africa/Tygerberg 38/2020|EPI ISL 464149|B.1.8|South Africa|2020-04-08	0.0001404468	Africa
Africa|hCoV-19/Gambia/NPHL-244/2020|EPI ISL 561247|B.1.1.293|Gambia|2020	Africa|hCoV-19/South Africa/Tygerberg 38/2020|EPI ISL 464149|B.1.8|South Africa|2020-04-08	0.0003137734	Africa
Africa|hCoV-19/Gambia/NPHL-2443/2020|EPI ISL 561248|B.1.5.12|Gambia|2020	Africa|hCoV-19/South Africa/Tygerberg 38/2020|EPI ISL 464149|B.1.8|South Africa|2020-04-08	0.0002418357	Africa
Africa|hCoV-19/Gambia/NPHL-2444/2020|EPI ISL 561249|B.1.292|Gambia|2020-07-21	Africa|hCoV-19/South Africa/Tygerberg 38/2020|EPI ISL 464149|B.1.8|South Africa|2020-04-08	0.0002418409	Africa
Africa|hCoV-19/Gambia/NPHL-2446/2020|EPI ISL 561250|B.1.1|Gambia|2020	Africa|hCoV-19/South Africa/Tygerberg 38/2020|EPI ISL 464149|B.1.8|South Africa|2020-04-08	0.0003868791	Africa
Africa|hCoV-19/Gambia/NPHL-245/2020|EPI ISL 561251|B.1.1|Gambia|2020	Africa|hCoV-19/South Africa/Tygerberg 38/2020|EPI ISL 464149|B.1.8|South Africa|2020-04-08	0.0002089019	Africa
Africa|hCoV-19/Gambia/NPHL-2457/2020|EPI ISL 561252|B.1.1|Gambia|2020-07-21	Africa|hCoV-19/South Africa/Tygerberg 38/2020|EPI ISL 464149|B.1.8|South Africa|2020-04-08	0.0003868656	Africa
Africa|hCoV-19/Gambia/NPHL-2458/2020|EPI ISL 561253|B.1.292|Gambia|2020-07-21	Africa|hCoV-19/South Africa/Tygerberg 38/2020|EPI ISL 464149|B.1.8|South Africa|2020-04-08	0.0002462122	Africa
Africa|hCoV-19/Gambia/NPHL-2463/2020|EPI ISL 561254|B.1.1|Gambia|2020	Africa|hCoV-19/South Africa/Tygerberg 38/2020|EPI ISL 464149|B.1.8|South Africa|2020-04-08	0.0003908371	Africa
Africa|hCoV-19/Gambia/NPHL-2465/2020|EPI ISL 561255|B.1.1|Gambia|2020-07-21	Africa|hCoV-19/South Africa/Tygerberg 38/2020|EPI ISL 464149|B.1.8|South Africa|2020-04-08	0.0003868926	Africa
Africa|hCoV-19/Gambia/NPHL-2469/2020|EPI ISL 561256|B.1.5.12|Gambia|2020-07-21	Africa|hCoV-19/South Africa/Tygerberg 38/2020|EPI ISL 464149|B.1.8|South Africa|2020-04-08	0.0002813162	Africa
Africa|hCoV-19/Gambia/NPHL-247/2020|EPI ISL 561257|B.1.1.293|Gambia|2020	Africa|hCoV-19/South Africa/Tygerberg 38/2020|EPI ISL 464149|B.1.8|South Africa|2020-04-08	0.0003109983	Africa
Africa|hCoV-19/Gambia/NPHL-2470/2020|EPI ISL 561258|B.1.1|Gambia|2020-07-21	Africa|hCoV-19/South Africa/Tygerberg 38/2020|EPI ISL 464149|B.1.8|South Africa|2020-04-08	0.0003868791	Africa
Africa|hCoV-19/Gambia/NPHL-2472/2020|EPI ISL 561259|B.1.5.12|Gambia|2020-07-21	Africa|hCoV-19/South Africa/Tygerberg 38/2020|EPI ISL 464149|B.1.8|South Africa|2020-04-08	0.0001054798	Africa
Africa|hCoV-19/Gambia/NPHL-2473/2020|EPI ISL 561260|B.1.5.12|Gambia|2020-07-21	Africa|hCoV-19/South Africa/Tygerberg 38/2020|EPI ISL 464149|B.1.8|South Africa|2020-04-08	0.0003801327	Africa
Africa|hCoV-19/Gambia/NPHL-2478/2020|EPI ISL 561261|B.1.5.12|Gambia|2020-07-21	Africa|hCoV-19/South Africa/Tygerberg 38/2020|EPI ISL 464149|B.1.8|South Africa|2020-04-08	0.0002131566	Africa
Africa|hCoV-19/Gambia/NPHL-2497/2020|EPI ISL 561262|B.1.1.242|Gambia|2020-07-21	Africa|hCoV-19/South Africa/Tygerberg 38/2020|EPI ISL 464149|B.1.8|South Africa|2020-04-08	0.0003552876	Africa
Africa|hCoV-19/Gambia/NPHL-2504/2020|EPI ISL 561264|B.1.5.12|Gambia|2020-07-23	Africa|hCoV-19/South Africa/Tygerberg 38/2020|EPI ISL 464149|B.1.8|South Africa|2020-04-08	0.0003836468	Africa
Africa|hCoV-19/Gambia/NPHL-2514/2020|EPI ISL 561265|B.1.5.12|Gambia|2020-07-21	Africa|hCoV-19/South Africa/Tygerberg 38/2020|EPI ISL 464149|B.1.8|South Africa|2020-04-08	0.0003165050	Africa
Africa|hCoV-19/Gambia/NPHL-2521/2020|EPI ISL 561266|B.1.5.12|Gambia|2020-07-23	Africa|hCoV-19/South Africa/Tygerberg 38/2020|EPI ISL 464149|B.1.8|South Africa|2020-04-08	0.0003164919	Africa
Africa|hCoV-19/Gambia/NPHL-2522/2020|EPI ISL 561267|B.1.1.293|Gambia|2020-07-22	Africa|hCoV-19/South Africa/Tygerberg 38/2020|EPI ISL 464149|B.1.8|South Africa|2020-04-08	0.0003517044	Africa
Africa|hCoV-19/Gambia/NPHL-2524/2020|EPI ISL 561268|B.1.1|Gambia|2020-07-24	Africa|hCoV-19/South Africa/Tygerberg 38/2020|EPI ISL 464149|B.1.8|South Africa|2020-04-08	0.0003455764	Africa
Africa|hCoV-19/Gambia/NPHL-2529/2020|EPI ISL 561269|B.1.1.293|Gambia|2020-07-21	Africa|hCoV-19/South Africa/Tygerberg 38/2020|EPI ISL 464149|B.1.8|South Africa|2020-04-08	0.0003164985	Africa
Africa|hCoV-19/Gambia/NPHL-253/2020|EPI ISL 561270|B.1.1.293|Gambia|2020	Africa|hCoV-19/South Africa/Tygerberg 38/2020|EPI ISL 464149|B.1.8|South Africa|2020-04-08	0.0003455489	Africa
Africa|hCoV-19/Gambia/NPHL-2537/2020|EPI ISL 561271|B.1.1|Gambia|2020	Africa|hCoV-19/South Africa/Tygerberg 38/2020|EPI ISL 464149|B.1.8|South Africa|2020-04-08	0.0004213731	Africa
Africa|hCoV-19/Gambia/NPHL-2538/2020|EPI ISL 561272|B.1.5.12|Gambia|2020-07-21	Africa|hCoV-19/South Africa/Tygerberg 38/2020|EPI ISL 464149|B.1.8|South Africa|2020-04-08	0.0002813132	Africa
Africa|hCoV-19/Gambia/NPHL-2550/2020|EPI ISL 561274|B.1.292|Gambia|2020-07-21	Africa|hCoV-19/South Africa/Tygerberg 38/2020|EPI ISL 464149|B.1.8|South Africa|2020-04-08	0.0002109752	Africa
Africa|hCoV-19/Gambia/NPHL-2554/2020|EPI ISL 561275|B.1.5.12|Gambia|2020	Africa|hCoV-19/South Africa/Tygerberg 38/2020|EPI ISL 464149|B.1.8|South Africa|2020-04-08	0.0002109856	Africa
Africa|hCoV-19/Gambia/NPHL-2555/2020|EPI ISL 561276|B.1.1|Gambia|2020-07-21	Africa|hCoV-19/South Africa/Tygerberg 38/2020|EPI ISL 464149|B.1.8|South Africa|2020-04-08	0.0003554037	Africa
Africa|hCoV-19/Gambia/NPHL-256/2020|EPI ISL 561277|B.1.1.293|Gambia|2020	Africa|hCoV-19/South Africa/Tygerberg 38/2020|EPI ISL 464149|B.1.8|South Africa|2020-04-08	0.0002418800	Africa
Africa|hCoV-19/Gambia/NPHL-2560/2020|EPI ISL 561278|B.1.1|Gambia|2020	Africa|hCoV-19/South Africa/Tygerberg 38/2020|EPI ISL 464149|B.1.8|South Africa|2020-04-08	0.0003868655	Africa
Africa|hCoV-19/Gambia/NPHL-2567/2020|EPI ISL 561279|B.1|Gambia|2020	Africa|hCoV-19/South Africa/Tygerberg 38/2020|EPI ISL 464149|B.1.8|South Africa|2020-04-08	0.0004147200	Africa
Africa|hCoV-19/Gambia/NPHL-2573/2020|EPI ISL 561280|B.1.1.293|Gambia|2020	Africa|hCoV-19/South Africa/Tygerberg 38/2020|EPI ISL 464149|B.1.8|South Africa|2020-04-08	0.0002109953	Africa
Africa|hCoV-19/Gambia/NPHL-2586/2020|EPI ISL 561281|B.1.5.12|Gambia|2020-07-23	Africa|hCoV-19/South Africa/Tygerberg 38/2020|EPI ISL 464149|B.1.8|South Africa|2020-04-08	0.0002131210	Africa
Africa|hCoV-19/Gambia/NPHL-2588/2020|EPI ISL 561282|B.1.1|Gambia|2020	Africa|hCoV-19/South Africa/Tygerberg 38/2020|EPI ISL 464149|B.1.8|South Africa|2020-04-08	0.0004146946	Africa
Africa|hCoV-19/Gambia/NPHL-2615/2020|EPI ISL 561283|B.1.1.293|Gambia|2020-08-18	Africa|hCoV-19/South Africa/Tygerberg 38/2020|EPI ISL 464149|B.1.8|South Africa|2020-04-08	0.0003455491	Africa
Africa|hCoV-19/Gambia/NPHL-2626/2020|EPI ISL 561284|B.1.1.293|Gambia|2020	Africa|hCoV-19/South Africa/Tygerberg 38/2020|EPI ISL 464149|B.1.8|South Africa|2020-04-08	0.0002418827	Africa
Africa|hCoV-19/Gambia/NPHL-2640/2020|EPI ISL 561285|B.1.5.12|Gambia|2020-06-17	Africa|hCoV-19/South Africa/Tygerberg 38/2020|EPI ISL 464149|B.1.8|South Africa|2020-04-08	0.0002072929	Africa
Africa|hCoV-19/Gambia/NPHL-266/2020|EPI ISL 561286|B.1.5.12|Gambia|2020	Africa|hCoV-19/South Africa/Tygerberg 38/2020|EPI ISL 464149|B.1.8|South Africa|2020-04-08	0.0002813290	Africa
Africa|hCoV-19/Gambia/NPHL-2706/2020|EPI ISL 561287|B.1.292|Gambia|2020	Africa|hCoV-19/South Africa/Tygerberg 38/2020|EPI ISL 464149|B.1.8|South Africa|2020-04-08	0.0002418408	Africa
Africa|hCoV-19/Gambia/NPHL-2712/2020|EPI ISL 561288|B.1.5.12|Gambia|2020-08-03	Africa|hCoV-19/South Africa/Tygerberg 38/2020|EPI ISL 464149|B.1.8|South Africa|2020-04-08	0.0003109878	Africa
Africa|hCoV-19/Gambia/NPHL-2727/2020|EPI ISL 561289|B.1.5.12|Gambia|2020-08-04	Africa|hCoV-19/South Africa/Tygerberg 38/2020|EPI ISL 464149|B.1.8|South Africa|2020-04-08	0.0003109739	Africa
Africa|hCoV-19/Gambia/NPHL-2729/2020|EPI ISL 561290|B.1.1|Gambia|2020-07-23	Africa|hCoV-19/South Africa/Tygerberg 38/2020|EPI ISL 464149|B.1.8|South Africa|2020-04-08	0.0003801290	Africa
Africa|hCoV-19/Gambia/NPHL-2736/2020|EPI ISL 561291|B.1.1.242|Gambia|2020-07-25	Africa|hCoV-19/South Africa/Tygerberg 38/2020|EPI ISL 464149|B.1.8|South Africa|2020-04-08	0.0004146862	Africa
Africa|hCoV-19/Gambia/NPHL-2759/2020|EPI ISL 561292|B.1.5.12|Gambia|2020-08-07	Africa|hCoV-19/South Africa/Tygerberg 38/2020|EPI ISL 464149|B.1.8|South Africa|2020-04-08	0.0002764402	Africa
Africa|hCoV-19/Gambia/NPHL-2762/2020|EPI ISL 561293|B.1.5.12|Gambia|2020-07-25	Africa|hCoV-19/South Africa/Tygerberg 38/2020|EPI ISL 464149|B.1.8|South Africa|2020-04-08	0.0003455408	Africa
Africa|hCoV-19/Gambia/NPHL-2767/2020|EPI ISL 561294|B.1.1.293|Gambia|2020-07-25	Africa|hCoV-19/South Africa/Tygerberg 38/2020|EPI ISL 464149|B.1.8|South Africa|2020-04-08	0.0003801212	Africa
Africa|hCoV-19/Gambia/NPHL-2768/2020|EPI ISL 561295|B.1.1.293|Gambia|2020-07-27	Africa|hCoV-19/South Africa/Tygerberg 38/2020|EPI ISL 464149|B.1.8|South Africa|2020-04-08	0.0003109878	Africa
Africa|hCoV-19/Gambia/NPHL-277/2020|EPI ISL 561296|B.1.5.12|Gambia|2020	Africa|hCoV-19/South Africa/Tygerberg 38/2020|EPI ISL 464149|B.1.8|South Africa|2020-04-08	0.0003109814	Africa
Africa|hCoV-19/Gambia/NPHL-2785/2020|EPI ISL 561297|B.1.1.242|Gambia|2020-07-27	Africa|hCoV-19/South Africa/Tygerberg 38/2020|EPI ISL 464149|B.1.8|South Africa|2020-04-08	0.0003455539	Africa
Africa|hCoV-19/Gambia/NPHL-2790/2020|EPI ISL 561298|B.1.1.293|Gambia|2020	Africa|hCoV-19/South Africa/Tygerberg 38/2020|EPI ISL 464149|B.1.8|South Africa|2020-04-08	0.0003801290	Africa
Africa|hCoV-19/Gambia/NPHL-2825/2020|EPI ISL 561299|B.1.5.12|Gambia|2020	Africa|hCoV-19/South Africa/Tygerberg 38/2020|EPI ISL 464149|B.1.8|South Africa|2020-04-08	0.0003109449	Africa
Africa|hCoV-19/Gambia/NPHL-287/2020|EPI ISL 561300|B.1.1.293|Gambia|2020	Africa|hCoV-19/South Africa/Tygerberg 38/2020|EPI ISL 464149|B.1.8|South Africa|2020-04-08	0.0003455682	Africa
Africa|hCoV-19/Gambia/NPHL-2889/2020|EPI ISL 561301|B.1.5.12|Gambia|2020	Africa|hCoV-19/South Africa/Tygerberg 38/2020|EPI ISL 464149|B.1.8|South Africa|2020-04-08	0.0003518988	Africa
Africa|hCoV-19/Gambia/NPHL-2892/2020|EPI ISL 561302|B.1.5.12|Gambia|2020-09-07	Africa|hCoV-19/South Africa/Tygerberg 38/2020|EPI ISL 464149|B.1.8|South Africa|2020-04-08	0.0003518988	Africa
Africa|hCoV-19/Gambia/NPHL-290/2020|EPI ISL 561303|B.1.1.293|Gambia|2020	Africa|hCoV-19/South Africa/Tygerberg 38/2020|EPI ISL 464149|B.1.8|South Africa|2020-04-08	0.0003109875	Africa
Africa|hCoV-19/Gambia/NPHL-2909/2020|EPI ISL 561304|B.1.1.293|Gambia|2020-07-26	Africa|hCoV-19/South Africa/Tygerberg 38/2020|EPI ISL 464149|B.1.8|South Africa|2020-04-08	0.0003455646	Africa
Africa|hCoV-19/Gambia/NPHL-2984/2020|EPI ISL 561307|B.1.1.293|Gambia|2020	Africa|hCoV-19/South Africa/Tygerberg 38/2020|EPI ISL 464149|B.1.8|South Africa|2020-04-08	0.0003801460	Africa
Africa|hCoV-19/Gambia/NPHL-299/2020|EPI ISL 561308|B.1.1.293|Gambia|2020	Africa|hCoV-19/South Africa/Tygerberg 38/2020|EPI ISL 464149|B.1.8|South Africa|2020-04-08	0.0003455562	Africa
Africa|hCoV-19/Gambia/NPHL-3047/2020|EPI ISL 561309|B.1.5.12|Gambia|2020-07-28	Africa|hCoV-19/South Africa/Tygerberg 38/2020|EPI ISL 464149|B.1.8|South Africa|2020-04-08	0.0003489523	Africa
Africa|hCoV-19/Gambia/NPHL-3055/2020|EPI ISL 561310|B.1.5.12|Gambia|2020-07-17	Africa|hCoV-19/South Africa/Tygerberg 38/2020|EPI ISL 464149|B.1.8|South Africa|2020-04-08	0.0003455406	Africa
Africa|hCoV-19/Gambia/NPHL-3062/2020|EPI ISL 561311|B.1.5.12|Gambia|2020	Africa|hCoV-19/South Africa/Tygerberg 38/2020|EPI ISL 464149|B.1.8|South Africa|2020-04-08	0.0003489523	Africa
Africa|hCoV-19/Gambia/NPHL-3079/2020|EPI ISL 561312|B.1.5.12|Gambia|2020-07-27	Africa|hCoV-19/South Africa/Tygerberg 38/2020|EPI ISL 464149|B.1.8|South Africa|2020-04-08	0.0003518988	Africa
Africa|hCoV-19/Gambia/NPHL-3206/2020|EPI ISL 561313|B.1.1.293|Gambia|2020	Africa|hCoV-19/South Africa/Tygerberg 38/2020|EPI ISL 464149|B.1.8|South Africa|2020-04-08	0.0004147045	Africa
Africa|hCoV-19/Gambia/NPHL-3254/2020|EPI ISL 561315|B.1.5.12|Gambia|2020-07-28	Africa|hCoV-19/South Africa/Tygerberg 38/2020|EPI ISL 464149|B.1.8|South Africa|2020-04-08	0.0003484297	Africa
Africa|hCoV-19/Gambia/NPHL-3281/2020|EPI ISL 561316|B.1.1|Gambia|2020-07-28	Africa|hCoV-19/South Africa/Tygerberg 38/2020|EPI ISL 464149|B.1.8|South Africa|2020-04-08	0.0004658284	Africa
Africa|hCoV-19/Gambia/NPHL-483B/2020|EPI ISL 561318|B.1.1|Gambia|2020	Africa|hCoV-19/South Africa/Tygerberg 38/2020|EPI ISL 464149|B.1.8|South Africa|2020-04-08	0.0004658251	Africa
Africa|hCoV-19/Gambia/NPHL-704/2020|EPI ISL 561320|B.1.1.293|Gambia|2020	Africa|hCoV-19/South Africa/Tygerberg 38/2020|EPI ISL 464149|B.1.8|South Africa|2020-04-08	0.0005629220	Africa
Africa|hCoV-19/Gambia/NPHL-737/2020|EPI ISL 561323|B.1.1.293|Gambia|2020	Africa|hCoV-19/South Africa/Tygerberg 38/2020|EPI ISL 464149|B.1.8|South Africa|2020-04-08	0.0002813191	Africa
Africa|hCoV-19/Gambia/NPHL-748/2020|EPI ISL 561324|B.1.1|Gambia|2020	Africa|hCoV-19/South Africa/Tygerberg 38/2020|EPI ISL 464149|B.1.8|South Africa|2020-04-08	0.0003455764	Africa
Africa|hCoV-19/Gambia/NPHL-758/2020|EPI ISL 561326|B.1.1.293|Gambia|2020	Africa|hCoV-19/South Africa/Tygerberg 38/2020|EPI ISL 464149|B.1.8|South Africa|2020-04-08	0.0001771290	Africa
Africa|hCoV-19/Gambia/NPHL-760/2020|EPI ISL 561327|B.1.5|Gambia|2020	Africa|hCoV-19/South Africa/Tygerberg 38/2020|EPI ISL 464149|B.1.8|South Africa|2020-04-08	0.0001044418	Africa
Africa|hCoV-19/Gambia/NPHL-790/2020|EPI ISL 561329|B.1.5|Gambia|2020	Africa|hCoV-19/South Africa/Tygerberg 38/2020|EPI ISL 464149|B.1.8|South Africa|2020-04-08	0.0000702123	Africa
Africa|hCoV-19/Gambia/NPHL-923/2020|EPI ISL 561330|B.1.5.12|Gambia|2020	Africa|hCoV-19/South Africa/Tygerberg 38/2020|EPI ISL 464149|B.1.8|South Africa|2020-04-08	0.0002418527	Africa
Africa|hCoV-19/Gambia/NPHL-930/2020|EPI ISL 561331|B.1.5|Gambia|2020	Africa|hCoV-19/South Africa/Tygerberg 38/2020|EPI ISL 464149|B.1.8|South Africa|2020-04-08	0.0001053218	Africa
Africa|hCoV-19/Gambia/NPHL-941/2020|EPI ISL 561332|B.1.5.12|Gambia|2020	Africa|hCoV-19/South Africa/Tygerberg 38/2020|EPI ISL 464149|B.1.8|South Africa|2020-04-08	0.0002418360	Africa
Africa|hCoV-19/Gambia/NPHL-956/2020|EPI ISL 561334|B.1.5.12|Gambia|2020	Africa|hCoV-19/South Africa/Tygerberg 38/2020|EPI ISL 464149|B.1.8|South Africa|2020-04-08	0.0002808592	Africa
Africa|hCoV-19/Ghana/1651 S3/2020|EPI ISL 422387|A.11|Ghana|2020-03-25	Africa|hCoV-19/South Africa/Tygerberg 38/2020|EPI ISL 464149|B.1.8|South Africa|2020-04-08	0.0003924176	Africa
Africa|hCoV-19/Ghana/1659 S14/2020|EPI ISL 422405|B.1.220|Ghana|2020-03-25	Africa|hCoV-19/South Africa/Tygerberg 38/2020|EPI ISL 464149|B.1.8|South Africa|2020-04-08	0.0001429338	Africa
Africa|hCoV-19/Ghana/2230 S4/2020|EPI ISL 422390|B.40|Ghana|2020-03-25	Africa|hCoV-19/South Africa/Tygerberg 38/2020|EPI ISL 464149|B.1.8|South Africa|2020-04-08	0.0003468548	Africa
Africa|hCoV-19/Ghana/2333 S5/2020|EPI ISL 422394|B.1.3|Ghana|2020-03-27	Africa|hCoV-19/South Africa/Tygerberg 38/2020|EPI ISL 464149|B.1.8|South Africa|2020-04-08	0.0002096926	Africa
Africa|hCoV-19/Ghana/2573 S27/2020|EPI ISL 515082|A|Ghana|2020-03-29	Africa|hCoV-19/South Africa/Tygerberg 38/2020|EPI ISL 464149|B.1.8|South Africa|2020-04-08	0.0005217254	Africa
Africa|hCoV-19/Ghana/2666 S32/2020|EPI ISL 515083|A|Ghana|2020-03-27	Africa|hCoV-19/South Africa/Tygerberg 38/2020|EPI ISL 464149|B.1.8|South Africa|2020-04-08	0.0000703877	Africa
Africa|hCoV-19/Ghana/2709 S25/2020|EPI ISL 515084|B.1|Ghana|2020-03-28	Africa|hCoV-19/South Africa/Tygerberg 38/2020|EPI ISL 464149|B.1.8|South Africa|2020-04-08	0.0002420919	Africa
Africa|hCoV-19/Ghana/2828 S6/2020|EPI ISL 422397|A.11|Ghana|2020-03-29	Africa|hCoV-19/South Africa/Tygerberg 38/2020|EPI ISL 464149|B.1.8|South Africa|2020-04-08	0.0004865321	Africa
Africa|hCoV-19/Ghana/2852 S30/2020|EPI ISL 515085|B.6|Ghana|2020-03-28	Africa|hCoV-19/South Africa/Tygerberg 38/2020|EPI ISL 464149|B.1.8|South Africa|2020-04-08	0.0001758115	Africa
Africa|hCoV-19/Ghana/2914 S8/2020|EPI ISL 422399|B.1.1|Ghana|2020-03-30	Africa|hCoV-19/South Africa/Tygerberg 38/2020|EPI ISL 464149|B.1.8|South Africa|2020-04-08	0.0002122972	Africa
Africa|hCoV-19/Ghana/34927 S20/2020|EPI ISL 515086|A.11|Ghana|2020-05-23	Africa|hCoV-19/South Africa/Tygerberg 38/2020|EPI ISL 464149|B.1.8|South Africa|2020-04-08	0.0003828461	Africa
Africa|hCoV-19/Ghana/34928 S21/2020|EPI ISL 515087|A.11|Ghana|2020-05-23	Africa|hCoV-19/South Africa/Tygerberg 38/2020|EPI ISL 464149|B.1.8|South Africa|2020-04-08	0.0005223918	Africa
Africa|hCoV-19/Ghana/34980 S22/2020|EPI ISL 515088|B.1.1|Ghana|2020-05-23	Africa|hCoV-19/South Africa/Tygerberg 38/2020|EPI ISL 464149|B.1.8|South Africa|2020-04-08	0.0002121493	Africa
Africa|hCoV-19/Ghana/34983 S40/2020|EPI ISL 515089|B.1.1|Ghana|2020-05-23	Africa|hCoV-19/South Africa/Tygerberg 38/2020|EPI ISL 464149|B.1.8|South Africa|2020-04-08	0.0002784964	Africa
Africa|hCoV-19/Ghana/35012 S17/2020|EPI ISL 515090|B.1.1|Ghana|2020-05-23	Africa|hCoV-19/South Africa/Tygerberg 38/2020|EPI ISL 464149|B.1.8|South Africa|2020-04-08	0.0002764374	Africa
Africa|hCoV-19/Ghana/35019 S18/2020|EPI ISL 515091|B.1.1|Ghana|2020-05-23	Africa|hCoV-19/South Africa/Tygerberg 38/2020|EPI ISL 464149|B.1.8|South Africa|2020-04-08	0.0001754783	Africa
Africa|hCoV-19/Ghana/35183 S24/2020|EPI ISL 515092|A|Ghana|2020-05-24	Africa|hCoV-19/South Africa/Tygerberg 38/2020|EPI ISL 464149|B.1.8|South Africa|2020-04-08	0.0000709545	Africa
Africa|hCoV-19/Ghana/35280 S41/2020|EPI ISL 515093|A|Ghana|2020-05-24	Africa|hCoV-19/South Africa/Tygerberg 38/2020|EPI ISL 464149|B.1.8|South Africa|2020-04-08	0.0004217097	Africa
Africa|hCoV-19/Ghana/35394 S49/2020|EPI ISL 515094|B.1.1.307|Ghana|2020-05-24	Africa|hCoV-19/South Africa/Tygerberg 38/2020|EPI ISL 464149|B.1.8|South Africa|2020-04-08	0.0002109359	Africa
Africa|hCoV-19/Ghana/35466 S19/2020|EPI ISL 515095|B.1.1|Ghana|2020-05-24	Africa|hCoV-19/South Africa/Tygerberg 38/2020|EPI ISL 464149|B.1.8|South Africa|2020-04-08	0.0002436003	Africa
Africa|hCoV-19/Ghana/35563 S37/2020|EPI ISL 515096|A.11|Ghana|2020-05-24	Africa|hCoV-19/South Africa/Tygerberg 38/2020|EPI ISL 464149|B.1.8|South Africa|2020-04-08	0.0005529286	Africa
Africa|hCoV-19/Ghana/36523 S23/2020|EPI ISL 515097|A|Ghana|2020-05-27	Africa|hCoV-19/South Africa/Tygerberg 38/2020|EPI ISL 464149|B.1.8|South Africa|2020-04-08	0.0001056348	Africa
Africa|hCoV-19/Ghana/81216 S36/2020|EPI ISL 515098|A|Ghana|2020-05-20	Africa|hCoV-19/South Africa/Tygerberg 38/2020|EPI ISL 464149|B.1.8|South Africa|2020-04-08	0.0005213864	Africa
Africa|hCoV-19/Ghana/81219 S34/2020|EPI ISL 515099|B.1.1|Ghana|2020-05-20	Africa|hCoV-19/South Africa/Tygerberg 38/2020|EPI ISL 464149|B.1.8|South Africa|2020-04-08	0.0001741462	Africa
Africa|hCoV-19/Ghana/82879 S48/2020|EPI ISL 515100|B.1|Ghana|2020-05-20	Africa|hCoV-19/South Africa/Tygerberg 38/2020|EPI ISL 464149|B.1.8|South Africa|2020-04-08	0.0002782087	Africa
Africa|hCoV-19/Ghana/83637 S29/2020|EPI ISL 515101|B.1.1|Ghana|2020-05-22	Africa|hCoV-19/South Africa/Tygerberg 38/2020|EPI ISL 464149|B.1.8|South Africa|2020-04-08	0.0002082525	Africa
Africa|hCoV-19/Ghana/84049 S31/2020|EPI ISL 515102|B.1|Ghana|2020-05-25	Africa|hCoV-19/South Africa/Tygerberg 38/2020|EPI ISL 464149|B.1.8|South Africa|2020-04-08	0.0003117082	Africa
Africa|hCoV-19/Ghana/84162 S45/2020|EPI ISL 515103|A|Ghana|2020-04-25	Africa|hCoV-19/South Africa/Tygerberg 38/2020|EPI ISL 464149|B.1.8|South Africa|2020-04-08	0.0003865817	Africa
Africa|hCoV-19/Ghana/84182 S43/2020|EPI ISL 515104|B.1.1|Ghana|2020-05-25	Africa|hCoV-19/South Africa/Tygerberg 38/2020|EPI ISL 464149|B.1.8|South Africa|2020-04-08	0.0003159052	Africa
Africa|hCoV-19/Ghana/84210 S44/2020|EPI ISL 515105|A|Ghana|2020-05-24	Africa|hCoV-19/South Africa/Tygerberg 38/2020|EPI ISL 464149|B.1.8|South Africa|2020-04-08	0.0004528713	Africa
Africa|hCoV-19/Ghana/84218 S47/2020|EPI ISL 515106|A|Ghana|2020-05-25	Africa|hCoV-19/South Africa/Tygerberg 38/2020|EPI ISL 464149|B.1.8|South Africa|2020-04-08	0.0005276595	Africa
Africa|hCoV-19/Ghana/84260 S28/2020|EPI ISL 515107|A|Ghana|2020-05-25	Africa|hCoV-19/South Africa/Tygerberg 38/2020|EPI ISL 464149|B.1.8|South Africa|2020-04-08	0.0004185764	Africa
Africa|hCoV-19/Ghana/84279 S42/2020|EPI ISL 515108|B.1|Ghana|2020-05-25	Africa|hCoV-19/South Africa/Tygerberg 38/2020|EPI ISL 464149|B.1.8|South Africa|2020-04-08	0.0003129980	Africa
Africa|hCoV-19/Ghana/84301 S35/2020|EPI ISL 515109|A.11|Ghana|2020-05-24	Africa|hCoV-19/South Africa/Tygerberg 38/2020|EPI ISL 464149|B.1.8|South Africa|2020-04-08	0.0003939262	Africa
Africa|hCoV-19/Ghana/84430 S51/2020|EPI ISL 515110|B.1.1.307|Ghana|2020-05-25	Africa|hCoV-19/South Africa/Tygerberg 38/2020|EPI ISL 464149|B.1.8|South Africa|2020-04-08	0.0002087352	Africa
Africa|hCoV-19/Ghana/84438 S50/2020|EPI ISL 515111|A|Ghana|2020-05-24	Africa|hCoV-19/South Africa/Tygerberg 38/2020|EPI ISL 464149|B.1.8|South Africa|2020-04-08	0.0004169768	Africa
Africa|hCoV-19/Ghana/84484 S16/2020|EPI ISL 515112|B.1.1|Ghana|2020-05-25	Africa|hCoV-19/South Africa/Tygerberg 38/2020|EPI ISL 464149|B.1.8|South Africa|2020-04-08	0.0002813588	Africa
Africa|hCoV-19/Ghana/KATH23/2020|EPI ISL 515181|A.11|Ghana|2020-03-22	Africa|hCoV-19/South Africa/Tygerberg 38/2020|EPI ISL 464149|B.1.8|South Africa|2020-04-08	0.0003455457	Africa
Africa|hCoV-19/Ghana/TTH10/2020|EPI ISL 515182|A|Ghana|2020-03-27	Africa|hCoV-19/South Africa/Tygerberg 38/2020|EPI ISL 464149|B.1.8|South Africa|2020-04-08	0.0003455251	Africa
Africa|hCoV-19/Ghana/TTH11/2020|EPI ISL 515183|A|Ghana|2020-03-27	Africa|hCoV-19/South Africa/Tygerberg 38/2020|EPI ISL 464149|B.1.8|South Africa|2020-04-08	0.0003466986	Africa
Africa|hCoV-19/Ghana/TTH6/2020|EPI ISL 515248|A|Ghana|2020-03-27	Africa|hCoV-19/South Africa/Tygerberg 38/2020|EPI ISL 464149|B.1.8|South Africa|2020-04-08	0.0004337524	Africa
Africa|hCoV-19/Kenya/C1092/2020|EPI ISL 457849|B.1.5|Kenya|2020-04-18	Africa|hCoV-19/South Africa/Tygerberg 38/2020|EPI ISL 464149|B.1.8|South Africa|2020-04-08	0.0001070878	Africa
Africa|hCoV-19/Kenya/C1102/2020|EPI ISL 568708|B.1.5|Kenya|2020-04-19	Africa|hCoV-19/South Africa/Tygerberg 38/2020|EPI ISL 464149|B.1.8|South Africa|2020-04-08	0.0002097021	Africa
Africa|hCoV-19/Kenya/C1162/2020|EPI ISL 457850|B.1.5|Kenya|2020-04-19	Africa|hCoV-19/South Africa/Tygerberg 38/2020|EPI ISL 464149|B.1.8|South Africa|2020-04-08	0.0000706263	Africa
Africa|hCoV-19/Kenya/C1216/2020|EPI ISL 457854|B.1.5|Kenya|2020-04-19	Africa|hCoV-19/South Africa/Tygerberg 38/2020|EPI ISL 464149|B.1.8|South Africa|2020-04-08	0.0001036329	Africa
Africa|hCoV-19/Kenya/C1292/2020|EPI ISL 457856|B|Kenya|2020-04-20	Africa|hCoV-19/South Africa/Tygerberg 38/2020|EPI ISL 464149|B.1.8|South Africa|2020-04-08	0.0001048873	Africa
Africa|hCoV-19/Kenya/C1357/2020|EPI ISL 457858|B.1.5|Kenya|2020-04-20	Africa|hCoV-19/South Africa/Tygerberg 38/2020|EPI ISL 464149|B.1.8|South Africa|2020-04-08	0.0000713874	Africa
Africa|hCoV-19/Kenya/C1422/2020|EPI ISL 457861|B.1|Kenya|2020-04-20	Africa|hCoV-19/South Africa/Tygerberg 38/2020|EPI ISL 464149|B.1.8|South Africa|2020-04-08	0.0001080280	Africa
Africa|hCoV-19/Kenya/C1499/2020|EPI ISL 457863|B.1.5|Kenya|2020-04-20	Africa|hCoV-19/South Africa/Tygerberg 38/2020|EPI ISL 464149|B.1.8|South Africa|2020-04-08	0.0001048777	Africa
Africa|hCoV-19/Kenya/C1646/2020|EPI ISL 457865|B.1.5|Kenya|2020-04-21	Africa|hCoV-19/South Africa/Tygerberg 38/2020|EPI ISL 464149|B.1.8|South Africa|2020-04-08	0.0000728564	Africa
Africa|hCoV-19/Kenya/C1739/2020|EPI ISL 457866|B|Kenya|2020-04-22	Africa|hCoV-19/South Africa/Tygerberg 38/2020|EPI ISL 464149|B.1.8|South Africa|2020-04-08	0.0000715099	Africa
Africa|hCoV-19/Kenya/C1751/2020|EPI ISL 457867|B.1.5|Kenya|2020-04-22	Africa|hCoV-19/South Africa/Tygerberg 38/2020|EPI ISL 464149|B.1.8|South Africa|2020-04-08	0.0000690872	Africa
Africa|hCoV-19/Kenya/C21582/2020|EPI ISL 568872|B.1|Kenya|2020-06-22	Africa|hCoV-19/South Africa/Tygerberg 38/2020|EPI ISL 464149|B.1.8|South Africa|2020-04-08	0.0003109803	Africa
Africa|hCoV-19/Kenya/C22/2020|EPI ISL 457845|B.1.5|Kenya|2020-03-17	Africa|hCoV-19/South Africa/Tygerberg 38/2020|EPI ISL 464149|B.1.8|South Africa|2020-04-08	0.0000723845	Africa
Africa|hCoV-19/Kenya/C2439/2020|EPI ISL 457877|B.1.5|Kenya|2020-04-24	Africa|hCoV-19/South Africa/Tygerberg 38/2020|EPI ISL 464149|B.1.8|South Africa|2020-04-08	0.0001396253	Africa
Africa|hCoV-19/Kenya/C2449/2020|EPI ISL 457878|B.1.5|Kenya|2020-04-24	Africa|hCoV-19/South Africa/Tygerberg 38/2020|EPI ISL 464149|B.1.8|South Africa|2020-04-08	0.0001409798	Africa
Africa|hCoV-19/Kenya/C2469/2020|EPI ISL 457879|B.1.5|Kenya|2020-04-24	Africa|hCoV-19/South Africa/Tygerberg 38/2020|EPI ISL 464149|B.1.8|South Africa|2020-04-08	0.0000701408	Africa
Africa|hCoV-19/Kenya/C253/2020|EPI ISL 457868|B.1|Kenya|2020-04-03	Africa|hCoV-19/South Africa/Tygerberg 38/2020|EPI ISL 464149|B.1.8|South Africa|2020-04-08	0.0001036375	Africa
Africa|hCoV-19/Kenya/C256/2020|EPI ISL 568697|B.1.5|Kenya|2020-04-04	Africa|hCoV-19/South Africa/Tygerberg 38/2020|EPI ISL 464149|B.1.8|South Africa|2020-04-08	0.0001437230	Africa
Africa|hCoV-19/Kenya/C2582/2020|EPI ISL 457883|B.1.5|Kenya|2020-04-25	Africa|hCoV-19/South Africa/Tygerberg 38/2020|EPI ISL 464149|B.1.8|South Africa|2020-04-08	0.0001423644	Africa
Africa|hCoV-19/Kenya/C2685/2020|EPI ISL 457884|B.1.5|Kenya|2020-04-25	Africa|hCoV-19/South Africa/Tygerberg 38/2020|EPI ISL 464149|B.1.8|South Africa|2020-04-08	0.0001384397	Africa
Africa|hCoV-19/Kenya/C2777/2020|EPI ISL 457887|B.1|Kenya|2020-04-26	Africa|hCoV-19/South Africa/Tygerberg 38/2020|EPI ISL 464149|B.1.8|South Africa|2020-04-08	0.0000728246	Africa
Africa|hCoV-19/Kenya/C2826/2020|EPI ISL 457891|B.1.5|Kenya|2020-04-27	Africa|hCoV-19/South Africa/Tygerberg 38/2020|EPI ISL 464149|B.1.8|South Africa|2020-04-08	0.0000698031	Africa
Africa|hCoV-19/Kenya/C2847/2020|EPI ISL 457892|B.1.5|Kenya|2020-04-27	Africa|hCoV-19/South Africa/Tygerberg 38/2020|EPI ISL 464149|B.1.8|South Africa|2020-04-08	0.0000720068	Africa
Africa|hCoV-19/Kenya/C293/2020|EPI ISL 457871|A|Kenya|2020-04-04	Africa|hCoV-19/South Africa/Tygerberg 38/2020|EPI ISL 464149|B.1.8|South Africa|2020-04-08	0.0003944720	Africa
Africa|hCoV-19/Kenya/C310/2020|EPI ISL 457874|B.4|Kenya|2020-04-04	Africa|hCoV-19/South Africa/Tygerberg 38/2020|EPI ISL 464149|B.1.8|South Africa|2020-04-08	0.0004933023	Africa
Africa|hCoV-19/Kenya/C3129/2020|EPI ISL 457897|B.1.5|Kenya|2020-04-28	Africa|hCoV-19/South Africa/Tygerberg 38/2020|EPI ISL 464149|B.1.8|South Africa|2020-04-08	0.0000691875	Africa
Africa|hCoV-19/Kenya/C314/2020|EPI ISL 457875|A|Kenya|2020-04-04	Africa|hCoV-19/South Africa/Tygerberg 38/2020|EPI ISL 464149|B.1.8|South Africa|2020-04-08	0.0004146579	Africa
Africa|hCoV-19/Kenya/C316/2020|EPI ISL 457876|B.4|Kenya|2020-04-04	Africa|hCoV-19/South Africa/Tygerberg 38/2020|EPI ISL 464149|B.1.8|South Africa|2020-04-08	0.0005337070	Africa
Africa|hCoV-19/Kenya/C3194/2020|EPI ISL 457901|B.1.5|Kenya|2020-04-28	Africa|hCoV-19/South Africa/Tygerberg 38/2020|EPI ISL 464149|B.1.8|South Africa|2020-04-08	0.0001423607	Africa
Africa|hCoV-19/Kenya/C3205/2020|EPI ISL 457902|B.1.5|Kenya|2020-04-28	Africa|hCoV-19/South Africa/Tygerberg 38/2020|EPI ISL 464149|B.1.8|South Africa|2020-04-08	0.0000705391	Africa
Africa|hCoV-19/Kenya/C3208/2020|EPI ISL 457903|B.1.5|Kenya|2020-04-28	Africa|hCoV-19/South Africa/Tygerberg 38/2020|EPI ISL 464149|B.1.8|South Africa|2020-04-08	0.0000714971	Africa
Africa|hCoV-19/Kenya/C3381/2020|EPI ISL 568714|B.1.5|Kenya|2020-04-30	Africa|hCoV-19/South Africa/Tygerberg 38/2020|EPI ISL 464149|B.1.8|South Africa|2020-04-08	0.0001047068	Africa
Africa|hCoV-19/Kenya/C3427/2020|EPI ISL 457906|B.1.5|Kenya|2020-04-29	Africa|hCoV-19/South Africa/Tygerberg 38/2020|EPI ISL 464149|B.1.8|South Africa|2020-04-08	0.0001394787	Africa
Africa|hCoV-19/Kenya/C3457/2020|EPI ISL 568715|B.1|Kenya|2020-04-30	Africa|hCoV-19/South Africa/Tygerberg 38/2020|EPI ISL 464149|B.1.8|South Africa|2020-04-08	0.0001766036	Africa
Africa|hCoV-19/Kenya/C3739/2020|EPI ISL 568717|B.1.5|Kenya|2020-05-04	Africa|hCoV-19/South Africa/Tygerberg 38/2020|EPI ISL 464149|B.1.8|South Africa|2020-04-08	0.0000698032	Africa
Africa|hCoV-19/Kenya/C389/2020|EPI ISL 568698|B.1.5|Kenya|2020-04-07	Africa|hCoV-19/South Africa/Tygerberg 38/2020|EPI ISL 464149|B.1.8|South Africa|2020-04-08	0.0000704397	Africa
Africa|hCoV-19/Kenya/C3980/2020|EPI ISL 568719|B.1|Kenya|2020-05-05	Africa|hCoV-19/South Africa/Tygerberg 38/2020|EPI ISL 464149|B.1.8|South Africa|2020-04-08	0.0001054492	Africa
Africa|hCoV-19/Kenya/C4083/2020|EPI ISL 568721|B.1.5|Kenya|2020-05-05	Africa|hCoV-19/South Africa/Tygerberg 38/2020|EPI ISL 464149|B.1.8|South Africa|2020-04-08	0.0001444062	Africa
Africa|hCoV-19/Kenya/C4195/2020|EPI ISL 568723|B.1.5|Kenya|2020-06-05	Africa|hCoV-19/South Africa/Tygerberg 38/2020|EPI ISL 464149|B.1.8|South Africa|2020-04-08	0.0000698032	Africa
Africa|hCoV-19/Kenya/C4199/2020|EPI ISL 568724|B.1.5|Kenya|2020-05-06	Africa|hCoV-19/South Africa/Tygerberg 38/2020|EPI ISL 464149|B.1.8|South Africa|2020-04-08	0.0001410608	Africa
Africa|hCoV-19/Kenya/C4214/2020|EPI ISL 568725|B.1|Kenya|2020-06-05	Africa|hCoV-19/South Africa/Tygerberg 38/2020|EPI ISL 464149|B.1.8|South Africa|2020-04-08	0.0001036328	Africa
Africa|hCoV-19/Kenya/C4419/2020|EPI ISL 568727|B.1|Kenya|2020-05-07	Africa|hCoV-19/South Africa/Tygerberg 38/2020|EPI ISL 464149|B.1.8|South Africa|2020-04-08	0.0001729000	Africa
Africa|hCoV-19/Kenya/C4420/2020|EPI ISL 568728|B.1.5|Kenya|2020-05-07	Africa|hCoV-19/South Africa/Tygerberg 38/2020|EPI ISL 464149|B.1.8|South Africa|2020-04-08	0.0001067758	Africa
Africa|hCoV-19/Kenya/C4585/2020|EPI ISL 568730|B.1.5|Kenya|2020-05-08	Africa|hCoV-19/South Africa/Tygerberg 38/2020|EPI ISL 464149|B.1.8|South Africa|2020-04-08	0.0001047114	Africa
Africa|hCoV-19/Kenya/C460/2020|EPI ISL 457910|B.1.5|Kenya|2020-04-08	Africa|hCoV-19/South Africa/Tygerberg 38/2020|EPI ISL 464149|B.1.8|South Africa|2020-04-08	0.0000716354	Africa
Africa|hCoV-19/Kenya/C4691/2020|EPI ISL 568733|B.1.5|Kenya|2020-05-09	Africa|hCoV-19/South Africa/Tygerberg 38/2020|EPI ISL 464149|B.1.8|South Africa|2020-04-08	0.0000706637	Africa
Africa|hCoV-19/Kenya/C4710/2020|EPI ISL 568735|B.1.5|Kenya|2020-05-08	Africa|hCoV-19/South Africa/Tygerberg 38/2020|EPI ISL 464149|B.1.8|South Africa|2020-04-08	0.0001727365	Africa
Africa|hCoV-19/Kenya/C4717/2020|EPI ISL 568737|B.1.5|Kenya|2020-05-08	Africa|hCoV-19/South Africa/Tygerberg 38/2020|EPI ISL 464149|B.1.8|South Africa|2020-04-08	0.0001091241	Africa
Africa|hCoV-19/Kenya/C4872/2020|EPI ISL 568741|B.1.5|Kenya|2020-05-08	Africa|hCoV-19/South Africa/Tygerberg 38/2020|EPI ISL 464149|B.1.8|South Africa|2020-04-08	0.0001057225	Africa
Africa|hCoV-19/Kenya/C4895/2020|EPI ISL 568742|B.1.5|Kenya|2020-05-08	Africa|hCoV-19/South Africa/Tygerberg 38/2020|EPI ISL 464149|B.1.8|South Africa|2020-04-08	0.0001763674	Africa
Africa|hCoV-19/Kenya/C5008/2020|EPI ISL 568744|B.1|Kenya|2020-05-08	Africa|hCoV-19/South Africa/Tygerberg 38/2020|EPI ISL 464149|B.1.8|South Africa|2020-04-08	0.0001070528	Africa
Africa|hCoV-19/Kenya/C5011/2020|EPI ISL 568745|B.1.5|Kenya|2020-05-08	Africa|hCoV-19/South Africa/Tygerberg 38/2020|EPI ISL 464149|B.1.8|South Africa|2020-04-08	0.0001398721	Africa
Africa|hCoV-19/Kenya/C5119/2020|EPI ISL 568750|B.1|Kenya|2020-05-09	Africa|hCoV-19/South Africa/Tygerberg 38/2020|EPI ISL 464149|B.1.8|South Africa|2020-04-08	0.0001047190	Africa
Africa|hCoV-19/Kenya/C5177/2020|EPI ISL 568752|B.1.5|Kenya|2020-05-09	Africa|hCoV-19/South Africa/Tygerberg 38/2020|EPI ISL 464149|B.1.8|South Africa|2020-04-08	0.0001058036	Africa
Africa|hCoV-19/Kenya/C5178/2020|EPI ISL 568753|B.1.5|Kenya|2020-05-09	Africa|hCoV-19/South Africa/Tygerberg 38/2020|EPI ISL 464149|B.1.8|South Africa|2020-04-08	0.0001080744	Africa
Africa|hCoV-19/Kenya/C5246/2020|EPI ISL 568754|B.1.5|Kenya|2020-05-09	Africa|hCoV-19/South Africa/Tygerberg 38/2020|EPI ISL 464149|B.1.8|South Africa|2020-04-08	0.0001048262	Africa
Africa|hCoV-19/Kenya/C5288/2020|EPI ISL 568755|B.1.5|Kenya|2020-05-10	Africa|hCoV-19/South Africa/Tygerberg 38/2020|EPI ISL 464149|B.1.8|South Africa|2020-04-08	0.0001767212	Africa
Africa|hCoV-19/Kenya/C5289/2020|EPI ISL 568756|B.1.5|Kenya|2020-05-10	Africa|hCoV-19/South Africa/Tygerberg 38/2020|EPI ISL 464149|B.1.8|South Africa|2020-04-08	0.0000720480	Africa
Africa|hCoV-19/Kenya/C5328/2020|EPI ISL 568760|B.1.5|Kenya|2020-05-10	Africa|hCoV-19/South Africa/Tygerberg 38/2020|EPI ISL 464149|B.1.8|South Africa|2020-04-08	0.0001058229	Africa
Africa|hCoV-19/Kenya/C5335/2020|EPI ISL 568762|B.1.5|Kenya|2020-05-10	Africa|hCoV-19/South Africa/Tygerberg 38/2020|EPI ISL 464149|B.1.8|South Africa|2020-04-08	0.0000706064	Africa
Africa|hCoV-19/Kenya/C5384/2020|EPI ISL 568764|B.1.5|Kenya|2020-05-10	Africa|hCoV-19/South Africa/Tygerberg 38/2020|EPI ISL 464149|B.1.8|South Africa|2020-04-08	0.0001727366	Africa
Africa|hCoV-19/Kenya/C54/2020|EPI ISL 457847|B.1|Kenya|2020-03-24	Africa|hCoV-19/South Africa/Tygerberg 38/2020|EPI ISL 464149|B.1.8|South Africa|2020-04-08	0.0001408904	Africa
Africa|hCoV-19/Kenya/C544/2020|EPI ISL 457911|B.1.5|Kenya|2020-04-10	Africa|hCoV-19/South Africa/Tygerberg 38/2020|EPI ISL 464149|B.1.8|South Africa|2020-04-08	0.0000716379	Africa
Africa|hCoV-19/Kenya/C5442/2020|EPI ISL 568767|B.1.5|Kenya|2020-05-10	Africa|hCoV-19/South Africa/Tygerberg 38/2020|EPI ISL 464149|B.1.8|South Africa|2020-04-08	0.0001396253	Africa
Africa|hCoV-19/Kenya/C569/2020|EPI ISL 568700|B.1|Kenya|2020-04-12	Africa|hCoV-19/South Africa/Tygerberg 38/2020|EPI ISL 464149|B.1.8|South Africa|2020-04-08	0.0000719393	Africa
Africa|hCoV-19/Kenya/C5695/2020|EPI ISL 568770|B.1.5|Kenya|2020-05-11	Africa|hCoV-19/South Africa/Tygerberg 38/2020|EPI ISL 464149|B.1.8|South Africa|2020-04-08	0.0001745387	Africa
Africa|hCoV-19/Kenya/C5701/2020|EPI ISL 568772|B.1|Kenya|2020-05-11	Africa|hCoV-19/South Africa/Tygerberg 38/2020|EPI ISL 464149|B.1.8|South Africa|2020-04-08	0.0000698081	Africa
Africa|hCoV-19/Kenya/C571/2020|EPI ISL 568702|A|Kenya|2020-04-12	Africa|hCoV-19/South Africa/Tygerberg 38/2020|EPI ISL 464149|B.1.8|South Africa|2020-04-08	0.0004146579	Africa
Africa|hCoV-19/Kenya/C5767/2020|EPI ISL 568773|B.1.5|Kenya|2020-05-11	Africa|hCoV-19/South Africa/Tygerberg 38/2020|EPI ISL 464149|B.1.8|South Africa|2020-04-08	0.0002158368	Africa
Africa|hCoV-19/Kenya/C5811/2020|EPI ISL 568775|B.1.5|Kenya|2020-05-11	Africa|hCoV-19/South Africa/Tygerberg 38/2020|EPI ISL 464149|B.1.8|South Africa|2020-04-08	0.0001047141	Africa
Africa|hCoV-19/Kenya/C5813/2020|EPI ISL 568776|B.1|Kenya|2020-05-11	Africa|hCoV-19/South Africa/Tygerberg 38/2020|EPI ISL 464149|B.1.8|South Africa|2020-04-08	0.0001058036	Africa
Africa|hCoV-19/Kenya/C5835/2020|EPI ISL 568777|B.1.5|Kenya|2020-05-12	Africa|hCoV-19/South Africa/Tygerberg 38/2020|EPI ISL 464149|B.1.8|South Africa|2020-04-08	0.0001409765	Africa
Africa|hCoV-19/Kenya/C587/2020|EPI ISL 457912|B.1.5|Kenya|2020-04-11	Africa|hCoV-19/South Africa/Tygerberg 38/2020|EPI ISL 464149|B.1.8|South Africa|2020-04-08	0.0001067455	Africa
Africa|hCoV-19/Kenya/C589/2020|EPI ISL 457913|B.1.5|Kenya|2020-04-11	Africa|hCoV-19/South Africa/Tygerberg 38/2020|EPI ISL 464149|B.1.8|South Africa|2020-04-08	0.0000704224	Africa
Africa|hCoV-19/Kenya/C5902/2020|EPI ISL 568779|B.1.5|Kenya|2020-05-12	Africa|hCoV-19/South Africa/Tygerberg 38/2020|EPI ISL 464149|B.1.8|South Africa|2020-04-08	0.0001059904	Africa
Africa|hCoV-19/Kenya/C5911/2020|EPI ISL 568780|B.1.5|Kenya|2020-05-12	Africa|hCoV-19/South Africa/Tygerberg 38/2020|EPI ISL 464149|B.1.8|South Africa|2020-04-08	0.0001068611	Africa
Africa|hCoV-19/Kenya/C5914/2020|EPI ISL 568782|B.1.5|Kenya|2020-05-12	Africa|hCoV-19/South Africa/Tygerberg 38/2020|EPI ISL 464149|B.1.8|South Africa|2020-04-08	0.0001397618	Africa
Africa|hCoV-19/Kenya/C6186/2020|EPI ISL 568787|B.1.5|Kenya|2020-05-13	Africa|hCoV-19/South Africa/Tygerberg 38/2020|EPI ISL 464149|B.1.8|South Africa|2020-04-08	0.0001763760	Africa
Africa|hCoV-19/Kenya/C6255/2020|EPI ISL 568790|B.1.1.33|Kenya|2020-05-13	Africa|hCoV-19/South Africa/Tygerberg 38/2020|EPI ISL 464149|B.1.8|South Africa|2020-04-08	0.0003843428	Africa
Africa|hCoV-19/Kenya/C6298/2020|EPI ISL 568792|B.1|Kenya|2020-05-13	Africa|hCoV-19/South Africa/Tygerberg 38/2020|EPI ISL 464149|B.1.8|South Africa|2020-04-08	0.0001078909	Africa
Africa|hCoV-19/Kenya/C6369/2020|EPI ISL 568794|B.1|Kenya|2020-05-14	Africa|hCoV-19/South Africa/Tygerberg 38/2020|EPI ISL 464149|B.1.8|South Africa|2020-04-08	0.0001436508	Africa
Africa|hCoV-19/Kenya/C6380/2020|EPI ISL 568798|B.1.5|Kenya|2020-05-15	Africa|hCoV-19/South Africa/Tygerberg 38/2020|EPI ISL 464149|B.1.8|South Africa|2020-04-08	0.0000719911	Africa
Africa|hCoV-19/Kenya/C6384/2020|EPI ISL 568799|B.1|Kenya|2020-05-14	Africa|hCoV-19/South Africa/Tygerberg 38/2020|EPI ISL 464149|B.1.8|South Africa|2020-04-08	0.0001057596	Africa
Africa|hCoV-19/Kenya/C639/2020|EPI ISL 568703|B|Kenya|2020-04-14	Africa|hCoV-19/South Africa/Tygerberg 38/2020|EPI ISL 464149|B.1.8|South Africa|2020-04-08	0.0002874125	Africa
Africa|hCoV-19/Kenya/C6518/2020|EPI ISL 568803|B.1.5|Kenya|2020-05-14	Africa|hCoV-19/South Africa/Tygerberg 38/2020|EPI ISL 464149|B.1.8|South Africa|2020-04-08	0.0001425773	Africa
Africa|hCoV-19/Kenya/C6524/2020|EPI ISL 568805|A|Kenya|2020-05-14	Africa|hCoV-19/South Africa/Tygerberg 38/2020|EPI ISL 464149|B.1.8|South Africa|2020-04-08	0.0004259185	Africa
Africa|hCoV-19/Kenya/C656/2020|EPI ISL 457915|B.1.5|Kenya|2020-04-13	Africa|hCoV-19/South Africa/Tygerberg 38/2020|EPI ISL 464149|B.1.8|South Africa|2020-04-08	0.0001036400	Africa
Africa|hCoV-19/Kenya/C6564/2020|EPI ISL 568806|B.1.5|Kenya|2020-05-14	Africa|hCoV-19/South Africa/Tygerberg 38/2020|EPI ISL 464149|B.1.8|South Africa|2020-04-08	0.0001816124	Africa
Africa|hCoV-19/Kenya/C6878/2020|EPI ISL 568813|B.1.1|Kenya|2020-05-15	Africa|hCoV-19/South Africa/Tygerberg 38/2020|EPI ISL 464149|B.1.8|South Africa|2020-04-08	0.0001819386	Africa
Africa|hCoV-19/Kenya/C6914/2020|EPI ISL 568817|B.1|Kenya|2020-05-15	Africa|hCoV-19/South Africa/Tygerberg 38/2020|EPI ISL 464149|B.1.8|South Africa|2020-04-08	0.0002138443	Africa
Africa|hCoV-19/Kenya/C7081/2020|EPI ISL 568824|B.1.5|Kenya|2020-05-16	Africa|hCoV-19/South Africa/Tygerberg 38/2020|EPI ISL 464149|B.1.8|South Africa|2020-04-08	0.0001100212	Africa
Africa|hCoV-19/Kenya/C713/2020|EPI ISL 457920|B.1.5|Kenya|2020-04-14	Africa|hCoV-19/South Africa/Tygerberg 38/2020|EPI ISL 464149|B.1.8|South Africa|2020-04-08	0.0001036372	Africa
Africa|hCoV-19/Kenya/C7579/2020|EPI ISL 568842|A|Kenya|2020-05-16	Africa|hCoV-19/South Africa/Tygerberg 38/2020|EPI ISL 464149|B.1.8|South Africa|2020-04-08	0.0004270918	Africa
Africa|hCoV-19/Kenya/C7605/2020|EPI ISL 568847|A|Kenya|2020-05-16	Africa|hCoV-19/South Africa/Tygerberg 38/2020|EPI ISL 464149|B.1.8|South Africa|2020-04-08	0.0004187955	Africa
Africa|hCoV-19/Kenya/C787/2020|EPI ISL 457921|B.1.5|Kenya|2020-04-15	Africa|hCoV-19/South Africa/Tygerberg 38/2020|EPI ISL 464149|B.1.8|South Africa|2020-04-08	0.0000690871	Africa
Africa|hCoV-19/Kenya/C7949/2020|EPI ISL 568852|B.1|Kenya|2020-05-18	Africa|hCoV-19/South Africa/Tygerberg 38/2020|EPI ISL 464149|B.1.8|South Africa|2020-04-08	0.0001774689	Africa
Africa|hCoV-19/Kenya/C815/2020|EPI ISL 568706|B.1|Kenya|2020-04-16	Africa|hCoV-19/South Africa/Tygerberg 38/2020|EPI ISL 464149|B.1.8|South Africa|2020-04-08	0.0001425585	Africa
Africa|hCoV-19/Kenya/C8240/2020|EPI ISL 568855|B.1.5|Kenya|2020-05-19	Africa|hCoV-19/South Africa/Tygerberg 38/2020|EPI ISL 464149|B.1.8|South Africa|2020-04-08	0.0001425685	Africa
Africa|hCoV-19/Kenya/C926/2020|EPI ISL 457928|B.1.5|Kenya|2020-04-17	Africa|hCoV-19/South Africa/Tygerberg 38/2020|EPI ISL 464149|B.1.8|South Africa|2020-04-08	0.0001042640	Africa
Africa|hCoV-19/Kenya/D5/2020|EPI ISL 457999|B.1|Kenya|2020-05-22	Africa|hCoV-19/South Africa/Tygerberg 38/2020|EPI ISL 464149|B.1.8|South Africa|2020-04-08	0.0003537032	Africa
Africa|hCoV-19/Kenya/D6/2020|EPI ISL 458000|B.40|Kenya|2020-03-17	Africa|hCoV-19/South Africa/Tygerberg 38/2020|EPI ISL 464149|B.1.8|South Africa|2020-04-08	0.0004497119	Africa
Africa|hCoV-19/Kenya/NIC 059/2020|EPI ISL 457827|B.40|Kenya|2020-03	Africa|hCoV-19/South Africa/Tygerberg 38/2020|EPI ISL 464149|B.1.8|South Africa|2020-04-08	0.0004189212	Africa
Africa|hCoV-19/Kenya/NIC 084/2020|EPI ISL 457828|B|Kenya|2020-03	Africa|hCoV-19/South Africa/Tygerberg 38/2020|EPI ISL 464149|B.1.8|South Africa|2020-04-08	0.0003801026	Africa
Africa|hCoV-19/Kenya/NIC 087/2020|EPI ISL 457829|B.1.1.20|Kenya|2020-03	Africa|hCoV-19/South Africa/Tygerberg 38/2020|EPI ISL 464149|B.1.8|South Africa|2020-04-08	0.0002089072	Africa
Africa|hCoV-19/Kenya/NIC 089/2020|EPI ISL 457830|B.1.1.20|Kenya|2020-03	Africa|hCoV-19/South Africa/Tygerberg 38/2020|EPI ISL 464149|B.1.8|South Africa|2020-04-08	0.0002167935	Africa
Africa|hCoV-19/Kenya/NIC 168/2020|EPI ISL 457832|B.1.255|Kenya|2020-03	Africa|hCoV-19/South Africa/Tygerberg 38/2020|EPI ISL 464149|B.1.8|South Africa|2020-04-08	0.0001424013	Africa
Africa|hCoV-19/Kenya/NIC 187/2020|EPI ISL 457833|B.1.5|Kenya|2020-03-20	Africa|hCoV-19/South Africa/Tygerberg 38/2020|EPI ISL 464149|B.1.8|South Africa|2020-04-08	0.0001381833	Africa
Africa|hCoV-19/Kenya/NIC 196/2020|EPI ISL 457834|B.1.1|Kenya|2020-03-21	Africa|hCoV-19/South Africa/Tygerberg 38/2020|EPI ISL 464149|B.1.8|South Africa|2020-04-08	0.0001792521	Africa
Africa|hCoV-19/Kenya/NIC 248/2020|EPI ISL 457836|B.40|Kenya|2020-03-23	Africa|hCoV-19/South Africa/Tygerberg 38/2020|EPI ISL 464149|B.1.8|South Africa|2020-04-08	0.0003523201	Africa
Africa|hCoV-19/Kenya/NIC 266/2020|EPI ISL 457838|B.6|Kenya|2020-03-24	Africa|hCoV-19/South Africa/Tygerberg 38/2020|EPI ISL 464149|B.1.8|South Africa|2020-04-08	0.0004533752	Africa
Africa|hCoV-19/Kenya/NIC 492/2020|EPI ISL 457840|B.1.5|Kenya|2020-03	Africa|hCoV-19/South Africa/Tygerberg 38/2020|EPI ISL 464149|B.1.8|South Africa|2020-04-08	0.0000711588	Africa
Africa|hCoV-19/Kenya/NIC 512/2020|EPI ISL 457841|B.1.5|Kenya|2020-03	Africa|hCoV-19/South Africa/Tygerberg 38/2020|EPI ISL 464149|B.1.8|South Africa|2020-04-08	0.0000711057	Africa
Africa|hCoV-19/Kenya/NIC 569/2020|EPI ISL 457843|B.1.1|Kenya|2020-03-29	Africa|hCoV-19/South Africa/Tygerberg 38/2020|EPI ISL 464149|B.1.8|South Africa|2020-04-08	0.0002072977	Africa
Africa|hCoV-19/Kenya/NIC 593/2020|EPI ISL 457844|B.1.1.316|Kenya|2020-03-29	Africa|hCoV-19/South Africa/Tygerberg 38/2020|EPI ISL 464149|B.1.8|South Africa|2020-04-08	0.0002117448	Africa
Africa|hCoV-19/Kenya/S052/2020|EPI ISL 457932|B.4|Kenya|2020-03-14	Africa|hCoV-19/South Africa/Tygerberg 38/2020|EPI ISL 464149|B.1.8|South Africa|2020-04-08	0.0005570969	Africa
Africa|hCoV-19/Kenya/S109/2020|EPI ISL 457933|B.4|Kenya|2020-03-23	Africa|hCoV-19/South Africa/Tygerberg 38/2020|EPI ISL 464149|B.1.8|South Africa|2020-04-08	0.0005290712	Africa
Africa|hCoV-19/Kenya/S299/2020|EPI ISL 457934|B.1.1.1|Kenya|2020-03-29	Africa|hCoV-19/South Africa/Tygerberg 38/2020|EPI ISL 464149|B.1.8|South Africa|2020-04-08	0.0003492987	Africa
Africa|hCoV-19/Madagascar/IP-01650/2020|EPI ISL 508862|B.1|Madagascar|2020-03-20	Africa|hCoV-19/South Africa/Tygerberg 38/2020|EPI ISL 464149|B.1.8|South Africa|2020-04-08	0.0001727362	Africa
Africa|hCoV-19/Madagascar/IP-01861/2020|EPI ISL 508863|B.1|Madagascar|2020-03-22	Africa|hCoV-19/South Africa/Tygerberg 38/2020|EPI ISL 464149|B.1.8|South Africa|2020-04-08	0.0001727363	Africa
Africa|hCoV-19/Mali/M002593/2020|EPI ISL 487446|A|Mali|2020-04-06	Africa|hCoV-19/South Africa/Tygerberg 38/2020|EPI ISL 464149|B.1.8|South Africa|2020-04-08	0.0003800856	Africa
Africa|hCoV-19/Mali/M002615/2020|EPI ISL 487447|A|Mali|2020-04-06	Africa|hCoV-19/South Africa/Tygerberg 38/2020|EPI ISL 464149|B.1.8|South Africa|2020-04-08	0.0003801249	Africa
Africa|hCoV-19/Mali/M002616/2020|EPI ISL 487448|A|Mali|2020-04-06	Africa|hCoV-19/South Africa/Tygerberg 38/2020|EPI ISL 464149|B.1.8|South Africa|2020-04-08	0.0003455096	Africa
Africa|hCoV-19/Mali/M002618/2020|EPI ISL 487449|A|Mali|2020-04-06	Africa|hCoV-19/South Africa/Tygerberg 38/2020|EPI ISL 464149|B.1.8|South Africa|2020-04-08	0.0004146488	Africa
Africa|hCoV-19/Mali/M002644/2020|EPI ISL 487450|A|Mali|2020-04-08	Africa|hCoV-19/South Africa/Tygerberg 38/2020|EPI ISL 464149|B.1.8|South Africa|2020-04-08	0.0004492434	Africa
Africa|hCoV-19/Mali/M002659/2020|EPI ISL 487451|A|Mali|2020-04-09	Africa|hCoV-19/South Africa/Tygerberg 38/2020|EPI ISL 464149|B.1.8|South Africa|2020-04-08	0.0003800856	Africa
Africa|hCoV-19/Mali/M002663/2020|EPI ISL 487452|A|Mali|2020-04-09	Africa|hCoV-19/South Africa/Tygerberg 38/2020|EPI ISL 464149|B.1.8|South Africa|2020-04-08	0.0004837755	Africa
Africa|hCoV-19/Mali/M002667/2020|EPI ISL 487453|B.1|Mali|2020-04-10	Africa|hCoV-19/South Africa/Tygerberg 38/2020|EPI ISL 464149|B.1.8|South Africa|2020-04-08	0.0001727363	Africa
Africa|hCoV-19/Mali/M002672/2020|EPI ISL 487454|B|Mali|2020-04-10	Africa|hCoV-19/South Africa/Tygerberg 38/2020|EPI ISL 464149|B.1.8|South Africa|2020-04-08	0.0003110490	Africa
Africa|hCoV-19/Mali/M002673/2020|EPI ISL 487455|B.1|Mali|2020-04-10	Africa|hCoV-19/South Africa/Tygerberg 38/2020|EPI ISL 464149|B.1.8|South Africa|2020-04-08	0.0001727327	Africa
Africa|hCoV-19/Mali/M002675/2020|EPI ISL 487456|A|Mali|2020-04-10	Africa|hCoV-19/South Africa/Tygerberg 38/2020|EPI ISL 464149|B.1.8|South Africa|2020-04-08	0.0003800856	Africa
Africa|hCoV-19/Mali/M002698/2020|EPI ISL 487457|A|Mali|2020-04-12	Africa|hCoV-19/South Africa/Tygerberg 38/2020|EPI ISL 464149|B.1.8|South Africa|2020-04-08	0.0003800855	Africa
Africa|hCoV-19/Mali/M002700/2020|EPI ISL 487458|B.1|Mali|2020-04-12	Africa|hCoV-19/South Africa/Tygerberg 38/2020|EPI ISL 464149|B.1.8|South Africa|2020-04-08	0.0003117233	Africa
Africa|hCoV-19/Mali/M002703/2020|EPI ISL 487459|B.1|Mali|2020-04-12	Africa|hCoV-19/South Africa/Tygerberg 38/2020|EPI ISL 464149|B.1.8|South Africa|2020-04-08	0.0002418360	Africa
Africa|hCoV-19/Mali/M002704/2020|EPI ISL 487460|A|Mali|2020-04-12	Africa|hCoV-19/South Africa/Tygerberg 38/2020|EPI ISL 464149|B.1.8|South Africa|2020-04-08	0.0003109522	Africa
Africa|hCoV-19/Mali/M002707/2020|EPI ISL 487461|A|Mali|2020-04-12	Africa|hCoV-19/South Africa/Tygerberg 38/2020|EPI ISL 464149|B.1.8|South Africa|2020-04-08	0.0004837971	Africa
Africa|hCoV-19/Mali/M002758/2020|EPI ISL 487462|B.1|Mali|2020-04-13	Africa|hCoV-19/South Africa/Tygerberg 38/2020|EPI ISL 464149|B.1.8|South Africa|2020-04-08	0.0002418576	Africa
Africa|hCoV-19/Mali/M002823/2020|EPI ISL 487463|A|Mali|2020-04-14	Africa|hCoV-19/South Africa/Tygerberg 38/2020|EPI ISL 464149|B.1.8|South Africa|2020-04-08	0.0004492108	Africa
Africa|hCoV-19/Mali/M002824/2020|EPI ISL 487464|B.1.3|Mali|2020-04-14	Africa|hCoV-19/South Africa/Tygerberg 38/2020|EPI ISL 464149|B.1.8|South Africa|2020-04-08	0.0002764078	Africa
Africa|hCoV-19/Mali/M002826/2020|EPI ISL 487465|A|Mali|2020-04-14	Africa|hCoV-19/South Africa/Tygerberg 38/2020|EPI ISL 464149|B.1.8|South Africa|2020-04-08	0.0003455251	Africa
Africa|hCoV-19/Mali/M002830/2020|EPI ISL 487466|B.1.275|Mali|2020-04-14	Africa|hCoV-19/South Africa/Tygerberg 38/2020|EPI ISL 464149|B.1.8|South Africa|2020-04-08	0.0002418625	Africa
Africa|hCoV-19/Morocco/15N/2020|EPI ISL 458150|B.1.1|Morocco|2020-05-15	Africa|hCoV-19/South Africa/Tygerberg 38/2020|EPI ISL 464149|B.1.8|South Africa|2020-04-08	0.0004844552	Africa
Africa|hCoV-19/Morocco/6887/2020|EPI ISL 459965|B.1.1|Morocco|2020-03-03	Africa|hCoV-19/South Africa/Tygerberg 38/2020|EPI ISL 464149|B.1.8|South Africa|2020-04-08	0.0001727447	Africa
Africa|hCoV-19/Morocco/6888/2020|EPI ISL 459966|B.1.1|Morocco|2020-03-15	Africa|hCoV-19/South Africa/Tygerberg 38/2020|EPI ISL 464149|B.1.8|South Africa|2020-04-08	0.0002764154	Africa
Africa|hCoV-19/Morocco/6889/2020|EPI ISL 459967|B.1.5|Morocco|2020-03-15	Africa|hCoV-19/South Africa/Tygerberg 38/2020|EPI ISL 464149|B.1.8|South Africa|2020-04-08	0.0000696888	Africa
Africa|hCoV-19/Morocco/6890/2020|EPI ISL 459968|B.1.5|Morocco|2020-03-17	Africa|hCoV-19/South Africa/Tygerberg 38/2020|EPI ISL 464149|B.1.8|South Africa|2020-04-08	0.0001389573	Africa
Africa|hCoV-19/Morocco/6891/2020|EPI ISL 459969|B.1.255|Morocco|2020-03-20	Africa|hCoV-19/South Africa/Tygerberg 38/2020|EPI ISL 464149|B.1.8|South Africa|2020-04-08	0.0001397059	Africa
Africa|hCoV-19/Morocco/6892/2020|EPI ISL 459970|B.1.5|Morocco|2020-03-17	Africa|hCoV-19/South Africa/Tygerberg 38/2020|EPI ISL 464149|B.1.8|South Africa|2020-04-08	0.0001397142	Africa
Africa|hCoV-19/Morocco/6893/2020|EPI ISL 459971|B.1.153|Morocco|2020-03-18	Africa|hCoV-19/South Africa/Tygerberg 38/2020|EPI ISL 464149|B.1.8|South Africa|2020-04-08	0.0003132220	Africa
Africa|hCoV-19/Morocco/6894/2020|EPI ISL 459972|B.1|Morocco|2020-03-20	Africa|hCoV-19/South Africa/Tygerberg 38/2020|EPI ISL 464149|B.1.8|South Africa|2020-04-08	0.0002764077	Africa
Africa|hCoV-19/Morocco/6895/2020|EPI ISL 459973|B.1.1|Morocco|2020-03-20	Africa|hCoV-19/South Africa/Tygerberg 38/2020|EPI ISL 464149|B.1.8|South Africa|2020-04-08	0.0002072979	Africa
Africa|hCoV-19/Morocco/6897/2020|EPI ISL 459975|B.1.5|Morocco|2020-03-21	Africa|hCoV-19/South Africa/Tygerberg 38/2020|EPI ISL 464149|B.1.8|South Africa|2020-04-08	0.0001381833	Africa
Africa|hCoV-19/Morocco/6898/2020|EPI ISL 459976|B.1|Morocco|2020-03-16	Africa|hCoV-19/South Africa/Tygerberg 38/2020|EPI ISL 464149|B.1.8|South Africa|2020-04-08	0.0001727440	Africa
Africa|hCoV-19/Morocco/6899/2020|EPI ISL 459977|B.1.1|Morocco|2020-04-21	Africa|hCoV-19/South Africa/Tygerberg 38/2020|EPI ISL 464149|B.1.8|South Africa|2020-04-08	0.0002073072	Africa
Africa|hCoV-19/Morocco/6900/2020|EPI ISL 459978|B.1.1.247|Morocco|2020-04-20	Africa|hCoV-19/South Africa/Tygerberg 38/2020|EPI ISL 464149|B.1.8|South Africa|2020-04-08	0.0003109941	Africa
Africa|hCoV-19/Morocco/6901/2020|EPI ISL 459979|B.1|Morocco|2020-04-19	Africa|hCoV-19/South Africa/Tygerberg 38/2020|EPI ISL 464149|B.1.8|South Africa|2020-04-08	0.0002072879	Africa
Africa|hCoV-19/Morocco/6902/2020|EPI ISL 459980|B.1.1|Morocco|2020-04-19	Africa|hCoV-19/South Africa/Tygerberg 38/2020|EPI ISL 464149|B.1.8|South Africa|2020-04-08	0.0003455562	Africa
Africa|hCoV-19/Morocco/6903/2020|EPI ISL 459981|B.1|Morocco|2020-04-19	Africa|hCoV-19/South Africa/Tygerberg 38/2020|EPI ISL 464149|B.1.8|South Africa|2020-04-08	0.0003455395	Africa
Africa|hCoV-19/Morocco/6904/2020|EPI ISL 459982|B.1|Morocco|2020-04-18	Africa|hCoV-19/South Africa/Tygerberg 38/2020|EPI ISL 464149|B.1.8|South Africa|2020-04-08	0.0003109802	Africa
Africa|hCoV-19/Morocco/6905/2020|EPI ISL 459983|B.1.1|Morocco|2020-04-21	Africa|hCoV-19/South Africa/Tygerberg 38/2020|EPI ISL 464149|B.1.8|South Africa|2020-04-08	0.0002764334	Africa
Africa|hCoV-19/Morocco/6906/2020|EPI ISL 459984|B.1.1|Morocco|2020-04-06	Africa|hCoV-19/South Africa/Tygerberg 38/2020|EPI ISL 464149|B.1.8|South Africa|2020-04-08	0.0001727446	Africa
Africa|hCoV-19/Morocco/AZ183/2020|EPI ISL 476026|B.1.1|Morocco|2020-05-11	Africa|hCoV-19/South Africa/Tygerberg 38/2020|EPI ISL 464149|B.1.8|South Africa|2020-04-08	0.0003801367	Africa
Africa|hCoV-19/Morocco/CA24/2020|EPI ISL 476025|B.1.1|Morocco|2020-05-02	Africa|hCoV-19/South Africa/Tygerberg 38/2020|EPI ISL 464149|B.1.8|South Africa|2020-04-08	0.0005184652	Africa
Africa|hCoV-19/Morocco/HMIMV-Rabat102-03/2020|EPI ISL 471456|B.1|Morocco|2020-03-31	Africa|hCoV-19/South Africa/Tygerberg 38/2020|EPI ISL 464149|B.1.8|South Africa|2020-04-08	0.0003109791	Africa
Africa|hCoV-19/Morocco/HMIMV-Rabat1025-04/2020|EPI ISL 471457|B.1|Morocco|2020-04-13	Africa|hCoV-19/South Africa/Tygerberg 38/2020|EPI ISL 464149|B.1.8|South Africa|2020-04-08	0.0002072929	Africa
Africa|hCoV-19/Morocco/HMIMV-Rabat1429-04/2020|EPI ISL 471458|B.1|Morocco|2020-04-19	Africa|hCoV-19/South Africa/Tygerberg 38/2020|EPI ISL 464149|B.1.8|South Africa|2020-04-08	0.0003109802	Africa
Africa|hCoV-19/Morocco/HMIMV-Rabat1435-04/2020|EPI ISL 471459|B.1|Morocco|2020-04-19	Africa|hCoV-19/South Africa/Tygerberg 38/2020|EPI ISL 464149|B.1.8|South Africa|2020-04-08	0.0001727328	Africa
Africa|hCoV-19/Morocco/HMIMV-Rabat1462-04/2020|EPI ISL 471460|B.1|Morocco|2020-04-19	Africa|hCoV-19/South Africa/Tygerberg 38/2020|EPI ISL 464149|B.1.8|South Africa|2020-04-08	0.0002764088	Africa
Africa|hCoV-19/Morocco/OUA677-19/2020|EPI ISL 451400|B.1.5|Morocco|2020-04-23	Africa|hCoV-19/South Africa/Tygerberg 38/2020|EPI ISL 464149|B.1.8|South Africa|2020-04-08	0.0002073022	Africa
Africa|hCoV-19/Morocco/RA85/2020|EPI ISL 467299|B.1|Morocco|2020-05-21	Africa|hCoV-19/South Africa/Tygerberg 38/2020|EPI ISL 464149|B.1.8|South Africa|2020-04-08	0.0006568022	Africa
Africa|hCoV-19/Morocco/RMPS-01/2020|EPI ISL 469017|B.1|Morocco|2020-04-13	Africa|hCoV-19/South Africa/Tygerberg 38/2020|EPI ISL 464149|B.1.8|South Africa|2020-04-08	0.0001727363	Africa
Africa|hCoV-19/Morocco/RMPS-02/2020|EPI ISL 469049|B.1|Morocco|2020-03-30	Africa|hCoV-19/South Africa/Tygerberg 38/2020|EPI ISL 464149|B.1.8|South Africa|2020-04-08	0.0001727440	Africa
Africa|hCoV-19/Morocco/RMPS-03/2020|EPI ISL 469051|B.1|Morocco|2020-04-03	Africa|hCoV-19/South Africa/Tygerberg 38/2020|EPI ISL 464149|B.1.8|South Africa|2020-04-08	0.0002764077	Africa
Africa|hCoV-19/Morocco/RMPS-04/2020|EPI ISL 469052|B.1|Morocco|2020-03-30	Africa|hCoV-19/South Africa/Tygerberg 38/2020|EPI ISL 464149|B.1.8|South Africa|2020-04-08	0.0001727363	Africa
Africa|hCoV-19/Morocco/RMPS-05/2020|EPI ISL 469053|B.1|Morocco|2020-03-30	Africa|hCoV-19/South Africa/Tygerberg 38/2020|EPI ISL 464149|B.1.8|South Africa|2020-04-08	0.0001381862	Africa
Africa|hCoV-19/Morocco/RMPS-06/2020|EPI ISL 469054|B.1|Morocco|2020-04-01	Africa|hCoV-19/South Africa/Tygerberg 38/2020|EPI ISL 464149|B.1.8|South Africa|2020-04-08	0.0001727363	Africa
Africa|hCoV-19/Morocco/RMPS-12/2020|EPI ISL 482737|B.1.1|Morocco|2020-05-08	Africa|hCoV-19/South Africa/Tygerberg 38/2020|EPI ISL 464149|B.1.8|South Africa|2020-04-08	0.0003870468	Africa
Africa|hCoV-19/Morocco/RMPS-13/2020|EPI ISL 482738|B.1|Morocco|2020-04-10	Africa|hCoV-19/South Africa/Tygerberg 38/2020|EPI ISL 464149|B.1.8|South Africa|2020-04-08	0.0001758647	Africa
Africa|hCoV-19/Morocco/RMPS-14/2020|EPI ISL 482739|B.1|Morocco|2020-04-22	Africa|hCoV-19/South Africa/Tygerberg 38/2020|EPI ISL 464149|B.1.8|South Africa|2020-04-08	0.0001794620	Africa
Africa|hCoV-19/Morocco/refstage1/2020|EPI ISL 476559|B.1.5|Morocco|2020-02-27	Africa|hCoV-19/South Africa/Tygerberg 38/2020|EPI ISL 464149|B.1.8|South Africa|2020-04-08	0.0000690871	Africa
Africa|hCoV-19/Nigeria/AB03-CV135/2020|EPI ISL 527872|B.1.5|Nigeria|2020-05-12	Africa|hCoV-19/South Africa/Tygerberg 38/2020|EPI ISL 464149|B.1.8|South Africa|2020-04-08	0.0002095821	Africa
Africa|hCoV-19/Nigeria/ED01-CV155/2020|EPI ISL 527873|B.40|Nigeria|2020-02-21	Africa|hCoV-19/South Africa/Tygerberg 38/2020|EPI ISL 464149|B.1.8|South Africa|2020-04-08	0.0004838175	Africa
Africa|hCoV-19/Nigeria/ED02-CV156/2020|EPI ISL 527874|B.40|Nigeria|2020-03-23	Africa|hCoV-19/South Africa/Tygerberg 38/2020|EPI ISL 464149|B.1.8|South Africa|2020-04-08	0.0003801027	Africa
Africa|hCoV-19/Nigeria/ED03-CV157/2020|EPI ISL 527875|B.40|Nigeria|2020-03-26	Africa|hCoV-19/South Africa/Tygerberg 38/2020|EPI ISL 464149|B.1.8|South Africa|2020-04-08	0.0005342284	Africa
Africa|hCoV-19/Nigeria/ED04-CV158/2020|EPI ISL 527876|A|Nigeria|2020-03-25	Africa|hCoV-19/South Africa/Tygerberg 38/2020|EPI ISL 464149|B.1.8|South Africa|2020-04-08	0.0003800924	Africa
Africa|hCoV-19/Nigeria/ED06-CV159/2020|EPI ISL 527877|A|Nigeria|2020-03-25	Africa|hCoV-19/South Africa/Tygerberg 38/2020|EPI ISL 464149|B.1.8|South Africa|2020-04-08	0.0003925832	Africa
Africa|hCoV-19/Nigeria/ED07-CV160/2020|EPI ISL 527878|B.40|Nigeria|2020-03-31	Africa|hCoV-19/South Africa/Tygerberg 38/2020|EPI ISL 464149|B.1.8|South Africa|2020-04-08	0.0005184434	Africa
Africa|hCoV-19/Nigeria/ED1010-CV215/2020|EPI ISL 527879|B.1.1.229|Nigeria|2020-05-04	Africa|hCoV-19/South Africa/Tygerberg 38/2020|EPI ISL 464149|B.1.8|South Africa|2020-04-08	0.0002418585	Africa
Africa|hCoV-19/Nigeria/ED18-CV161/2020|EPI ISL 527880|B.1.5|Nigeria|2020-03-25	Africa|hCoV-19/South Africa/Tygerberg 38/2020|EPI ISL 464149|B.1.8|South Africa|2020-04-08	0.0001038742	Africa
Africa|hCoV-19/Nigeria/ED20-CV162/2020|EPI ISL 527881|B.1|Nigeria|2020-03-30	Africa|hCoV-19/South Africa/Tygerberg 38/2020|EPI ISL 464149|B.1.8|South Africa|2020-04-08	0.0001727363	Africa
Africa|hCoV-19/Nigeria/ED25-CV163/2020|EPI ISL 527882|B.1.5|Nigeria|2020-05-09	Africa|hCoV-19/South Africa/Tygerberg 38/2020|EPI ISL 464149|B.1.8|South Africa|2020-04-08	0.0001036328	Africa
Africa|hCoV-19/Nigeria/ED32-CV164/2020|EPI ISL 527883|B.1.5|Nigeria|2020-05-18	Africa|hCoV-19/South Africa/Tygerberg 38/2020|EPI ISL 464149|B.1.8|South Africa|2020-04-08	0.0001045707	Africa
Africa|hCoV-19/Nigeria/ED46-CV165/2020|EPI ISL 527884|B.1.1.229|Nigeria|2020-04-24	Africa|hCoV-19/South Africa/Tygerberg 38/2020|EPI ISL 464149|B.1.8|South Africa|2020-04-08	0.0003109886	Africa
Africa|hCoV-19/Nigeria/ED48-CV193/2020|EPI ISL 527885|B.1.5|Nigeria|2020-04-26	Africa|hCoV-19/South Africa/Tygerberg 38/2020|EPI ISL 464149|B.1.8|South Africa|2020-04-08	0.0000708109	Africa
Africa|hCoV-19/Nigeria/EK025-CV58/2020|EPI ISL 487098|B.1.1.71|Nigeria|2020-04-19	Africa|hCoV-19/South Africa/Tygerberg 38/2020|EPI ISL 464149|B.1.8|South Africa|2020-04-08	0.0003184768	Africa
Africa|hCoV-19/Nigeria/EK084-CV50/2020|EPI ISL 487105|B.1.1.71|Nigeria|2020-04-23	Africa|hCoV-19/South Africa/Tygerberg 38/2020|EPI ISL 464149|B.1.8|South Africa|2020-04-08	0.0003109858	Africa
Africa|hCoV-19/Nigeria/EK220-CV54/2020|EPI ISL 487102|B.1.1|Nigeria|2020-05-14	Africa|hCoV-19/South Africa/Tygerberg 38/2020|EPI ISL 464149|B.1.8|South Africa|2020-04-08	0.0002767661	Africa
Africa|hCoV-19/Nigeria/EK254-CV60/2020|EPI ISL 487096|B.1.1|Nigeria|2020-05-19	Africa|hCoV-19/South Africa/Tygerberg 38/2020|EPI ISL 464149|B.1.8|South Africa|2020-04-08	0.0002841975	Africa
Africa|hCoV-19/Nigeria/EK291-CV115/2020|EPI ISL 527887|B.1.1|Nigeria|2020-06-02	Africa|hCoV-19/South Africa/Tygerberg 38/2020|EPI ISL 464149|B.1.8|South Africa|2020-04-08	0.0003110077	Africa
Africa|hCoV-19/Nigeria/KW017-CV24/2020|EPI ISL 455362|B.1.255|Nigeria|2020-04-10	Africa|hCoV-19/South Africa/Tygerberg 38/2020|EPI ISL 464149|B.1.8|South Africa|2020-04-08	0.0001727363	Africa
Africa|hCoV-19/Nigeria/KW298-CV48/2020|EPI ISL 487107|A|Nigeria|2020-05-08	Africa|hCoV-19/South Africa/Tygerberg 38/2020|EPI ISL 464149|B.1.8|South Africa|2020-04-08	0.0004146575	Africa
Africa|hCoV-19/Nigeria/KW326-CV52/2020|EPI ISL 487103|B.1.1|Nigeria|2020-05-09	Africa|hCoV-19/South Africa/Tygerberg 38/2020|EPI ISL 464149|B.1.8|South Africa|2020-04-08	0.0002431712	Africa
Africa|hCoV-19/Nigeria/Lagos01/2020|EPI ISL 413550|B.1.1|Nigeria|2020-02-27	Africa|hCoV-19/South Africa/Tygerberg 38/2020|EPI ISL 464149|B.1.8|South Africa|2020-04-08	0.0002097809	Africa
Africa|hCoV-19/Nigeria/NG57752/2020|EPI ISL 462992|B.1.1|Nigeria|2020-03	Africa|hCoV-19/South Africa/Tygerberg 38/2020|EPI ISL 464149|B.1.8|South Africa|2020-04-08	0.0002418582	Africa
Africa|hCoV-19/Nigeria/OG007-CV22/2020|EPI ISL 455412|B.40|Nigeria|2020-03-29	Africa|hCoV-19/South Africa/Tygerberg 38/2020|EPI ISL 464149|B.1.8|South Africa|2020-04-08	0.0004146846	Africa
Africa|hCoV-19/Nigeria/ON191-CV49/2020|EPI ISL 487106|B.1.246|Nigeria|2020-06-30	Africa|hCoV-19/South Africa/Tygerberg 38/2020|EPI ISL 464149|B.1.8|South Africa|2020-04-08	0.0002774620	Africa
Africa|hCoV-19/Nigeria/ON505-CV43/2020|EPI ISL 487112|B.1.246|Nigeria|2020-05-24	Africa|hCoV-19/South Africa/Tygerberg 38/2020|EPI ISL 464149|B.1.8|South Africa|2020-04-08	0.0003109651	Africa
Africa|hCoV-19/Nigeria/ON507-CV44/2020|EPI ISL 487111|B.1.1.10|Nigeria|2020-05-24	Africa|hCoV-19/South Africa/Tygerberg 38/2020|EPI ISL 464149|B.1.8|South Africa|2020-04-08	0.0003113888	Africa
Africa|hCoV-19/Nigeria/ON595-CV121/2020|EPI ISL 527888|B.1.1.90|Nigeria|2020-06-03	Africa|hCoV-19/South Africa/Tygerberg 38/2020|EPI ISL 464149|B.1.8|South Africa|2020-04-08	0.0003455645	Africa
Africa|hCoV-19/Nigeria/ON705-CV153/2020|EPI ISL 527889|B.1.1.1|Nigeria|2020-06-09	Africa|hCoV-19/South Africa/Tygerberg 38/2020|EPI ISL 464149|B.1.8|South Africa|2020-04-08	0.0004492527	Africa
Africa|hCoV-19/Nigeria/ON752-CV144/2020|EPI ISL 527890|B.1|Nigeria|2020-06-11	Africa|hCoV-19/South Africa/Tygerberg 38/2020|EPI ISL 464149|B.1.8|South Africa|2020-04-08	0.0002764650	Africa
Africa|hCoV-19/Nigeria/ON920-CV152/2020|EPI ISL 527891|B.1.1.220|Nigeria|2020-06-16	Africa|hCoV-19/South Africa/Tygerberg 38/2020|EPI ISL 464149|B.1.8|South Africa|2020-04-08	0.0002767405	Africa
Africa|hCoV-19/Nigeria/ON969-CV145/2020|EPI ISL 527892|B.1.1|Nigeria|2020-06-17	Africa|hCoV-19/South Africa/Tygerberg 38/2020|EPI ISL 464149|B.1.8|South Africa|2020-04-08	0.0003455871	Africa
Africa|hCoV-19/Nigeria/OS016-CV3/2020|EPI ISL 455413|B.40|Nigeria|2020-03-27	Africa|hCoV-19/South Africa/Tygerberg 38/2020|EPI ISL 464149|B.1.8|South Africa|2020-04-08	0.0003812620	Africa
Africa|hCoV-19/Nigeria/OS030-CV5/2020|EPI ISL 455415|A|Nigeria|2020-03-29	Africa|hCoV-19/South Africa/Tygerberg 38/2020|EPI ISL 464149|B.1.8|South Africa|2020-04-08	0.0005010104	Africa
Africa|hCoV-19/Nigeria/OS055-CV8/2020|EPI ISL 455418|A|Nigeria|2020-03-29	Africa|hCoV-19/South Africa/Tygerberg 38/2020|EPI ISL 464149|B.1.8|South Africa|2020-04-08	0.0004964613	Africa
Africa|hCoV-19/Nigeria/OS060-CV9/2020|EPI ISL 455419|B.1|Nigeria|2020-03-29	Africa|hCoV-19/South Africa/Tygerberg 38/2020|EPI ISL 464149|B.1.8|South Africa|2020-04-08	0.0003135552	Africa
Africa|hCoV-19/Nigeria/OS070-CV11/2020|EPI ISL 455422|A|Nigeria|2020-03-29	Africa|hCoV-19/South Africa/Tygerberg 38/2020|EPI ISL 464149|B.1.8|South Africa|2020-04-08	0.0004837877	Africa
Africa|hCoV-19/Nigeria/OS085-CV14/2020|EPI ISL 455424|A|Nigeria|2020-03-29	Africa|hCoV-19/South Africa/Tygerberg 38/2020|EPI ISL 464149|B.1.8|South Africa|2020-04-08	0.0004146659	Africa
Africa|hCoV-19/Nigeria/OS125-CV20/2020|EPI ISL 455427|A|Nigeria|2020-03-29	Africa|hCoV-19/South Africa/Tygerberg 38/2020|EPI ISL 464149|B.1.8|South Africa|2020-04-08	0.0005032952	Africa
Africa|hCoV-19/Nigeria/OS294-CV42/2020|EPI ISL 487113|B.1.5|Nigeria|2020-04-23	Africa|hCoV-19/South Africa/Tygerberg 38/2020|EPI ISL 464149|B.1.8|South Africa|2020-04-08	0.0001727397	Africa
Africa|hCoV-19/Nigeria/OS524-CV45/2020|EPI ISL 487110|B.1.22|Nigeria|2020-05-11	Africa|hCoV-19/South Africa/Tygerberg 38/2020|EPI ISL 464149|B.1.8|South Africa|2020-04-08	0.0002764077	Africa
Africa|hCoV-19/Nigeria/OS589-CV46/2020|EPI ISL 487109|B.1.22|Nigeria|2020-05-29	Africa|hCoV-19/South Africa/Tygerberg 38/2020|EPI ISL 464149|B.1.8|South Africa|2020-04-08	0.0003110758	Africa
Africa|hCoV-19/Nigeria/OY008-CV29/2020|EPI ISL 455429|B.1|Nigeria|2020-03-27	Africa|hCoV-19/South Africa/Tygerberg 38/2020|EPI ISL 464149|B.1.8|South Africa|2020-04-08	0.0001381862	Africa
Africa|hCoV-19/Nigeria/OY045A-CV35/2020|EPI ISL 455431|B.40|Nigeria|2020-04-02	Africa|hCoV-19/South Africa/Tygerberg 38/2020|EPI ISL 464149|B.1.8|South Africa|2020-04-08	0.0003801947	Africa
Africa|hCoV-19/Nigeria/OY094-CV57/2020|EPI ISL 487099|B.1.1.102|Nigeria|2020-04-24	Africa|hCoV-19/South Africa/Tygerberg 38/2020|EPI ISL 464149|B.1.8|South Africa|2020-04-08	0.0002418743	Africa
Africa|hCoV-19/Nigeria/OY175-CV51/2020|EPI ISL 487104|B.1|Nigeria|2020-05-03	Africa|hCoV-19/South Africa/Tygerberg 38/2020|EPI ISL 464149|B.1.8|South Africa|2020-04-08	0.0002802552	Africa
Africa|hCoV-19/Nigeria/OY233-CV66/2020|EPI ISL 487091|B.1.246|Nigeria|2020-05-13	Africa|hCoV-19/South Africa/Tygerberg 38/2020|EPI ISL 464149|B.1.8|South Africa|2020-04-08	0.0004492404	Africa
Africa|hCoV-19/Nigeria/OY260-CV55/2020|EPI ISL 487101|B.1.265|Nigeria|2020-05-16	Africa|hCoV-19/South Africa/Tygerberg 38/2020|EPI ISL 464149|B.1.8|South Africa|2020-04-08	0.0003455239	Africa
Africa|hCoV-19/Nigeria/OY592-CV167/2020|EPI ISL 527898|B.1.265|Nigeria|2020-06-10	Africa|hCoV-19/South Africa/Tygerberg 38/2020|EPI ISL 464149|B.1.8|South Africa|2020-04-08	0.0004146805	Africa
Africa|hCoV-19/Nigeria/OY595-CV168/2020|EPI ISL 527899|B.1.265|Nigeria|2020-06-09	Africa|hCoV-19/South Africa/Tygerberg 38/2020|EPI ISL 464149|B.1.8|South Africa|2020-04-08	0.0004647768	Africa
Africa|hCoV-19/Nigeria/OY598-CV169/2020|EPI ISL 527900|B.1.1|Nigeria|2020-06-09	Africa|hCoV-19/South Africa/Tygerberg 38/2020|EPI ISL 464149|B.1.8|South Africa|2020-04-08	0.0004601228	Africa
Africa|hCoV-19/Nigeria/OY605-CV170/2020|EPI ISL 527901|B.1.1|Nigeria|2020-06-12	Africa|hCoV-19/South Africa/Tygerberg 38/2020|EPI ISL 464149|B.1.8|South Africa|2020-04-08	0.0004838199	Africa
Africa|hCoV-19/Nigeria/OY608-CV172/2020|EPI ISL 527903|B.1.1|Nigeria|2020-06-11	Africa|hCoV-19/South Africa/Tygerberg 38/2020|EPI ISL 464149|B.1.8|South Africa|2020-04-08	0.0003489679	Africa
Africa|hCoV-19/Nigeria/OY612-CV173/2020|EPI ISL 527904|B.1.1|Nigeria|2020-06-13	Africa|hCoV-19/South Africa/Tygerberg 38/2020|EPI ISL 464149|B.1.8|South Africa|2020-04-08	0.0003455332	Africa
Africa|hCoV-19/Nigeria/OY616-CV174/2020|EPI ISL 527905|B.1.1|Nigeria|2020-06-12	Africa|hCoV-19/South Africa/Tygerberg 38/2020|EPI ISL 464149|B.1.8|South Africa|2020-04-08	0.0004843059	Africa
Africa|hCoV-19/Nigeria/OY625-CV182/2020|EPI ISL 527909|B.1.1|Nigeria|2020-06-13	Africa|hCoV-19/South Africa/Tygerberg 38/2020|EPI ISL 464149|B.1.8|South Africa|2020-04-08	0.0003497988	Africa
Africa|hCoV-19/Nigeria/OY626-CV183/2020|EPI ISL 527910|B.1.1|Nigeria|2020-06-13	Africa|hCoV-19/South Africa/Tygerberg 38/2020|EPI ISL 464149|B.1.8|South Africa|2020-04-08	0.0003484459	Africa
Africa|hCoV-19/Nigeria/OY627-CV184/2020|EPI ISL 527911|B.1.1|Nigeria|2020-06-13	Africa|hCoV-19/South Africa/Tygerberg 38/2020|EPI ISL 464149|B.1.8|South Africa|2020-04-08	0.0002073814	Africa
Africa|hCoV-19/Nigeria/OY628-CV185/2020|EPI ISL 527912|B.1.1|Nigeria|2020-06-13	Africa|hCoV-19/South Africa/Tygerberg 38/2020|EPI ISL 464149|B.1.8|South Africa|2020-04-08	0.0004492819	Africa
Africa|hCoV-19/Nigeria/OY633-CV189/2020|EPI ISL 527914|B.1.1.71|Nigeria|2020-06-16	Africa|hCoV-19/South Africa/Tygerberg 38/2020|EPI ISL 464149|B.1.8|South Africa|2020-04-08	0.0003801289	Africa
Africa|hCoV-19/Nigeria/OY636-CV192/2020|EPI ISL 527915|B.1.1|Nigeria|2020-06-17	Africa|hCoV-19/South Africa/Tygerberg 38/2020|EPI ISL 464149|B.1.8|South Africa|2020-04-08	0.0003109738	Africa
Africa|hCoV-19/Senegal/003/2020|EPI ISL 418206|B.1.356|Senegal|2020-02-28	Africa|hCoV-19/South Africa/Tygerberg 38/2020|EPI ISL 464149|B.1.8|South Africa|2020-04-08	0.0002072878	Africa
Africa|hCoV-19/Senegal/016/2020|EPI ISL 418207|B.1.356|Senegal|2020-03-02	Africa|hCoV-19/South Africa/Tygerberg 38/2020|EPI ISL 464149|B.1.8|South Africa|2020-04-08	0.0002072878	Africa
Africa|hCoV-19/Senegal/020/2020|EPI ISL 418208|B.1.356|Senegal|2020-03-04	Africa|hCoV-19/South Africa/Tygerberg 38/2020|EPI ISL 464149|B.1.8|South Africa|2020-04-08	0.0002072878	Africa
Africa|hCoV-19/Senegal/026/2020|EPI ISL 418209|B.1.356|Senegal|2020-03-03	Africa|hCoV-19/South Africa/Tygerberg 38/2020|EPI ISL 464149|B.1.8|South Africa|2020-04-08	0.0002418408	Africa
Africa|hCoV-19/Senegal/073/2020|EPI ISL 418210|B.1|Senegal|2020-03-10	Africa|hCoV-19/South Africa/Tygerberg 38/2020|EPI ISL 464149|B.1.8|South Africa|2020-04-08	0.0001036375	Africa
Africa|hCoV-19/Senegal/082/2020|EPI ISL 418211|B.1|Senegal|2020-03-11	Africa|hCoV-19/South Africa/Tygerberg 38/2020|EPI ISL 464149|B.1.8|South Africa|2020-04-08	0.0001036375	Africa
Africa|hCoV-19/Senegal/087/2020|EPI ISL 418212|B.1|Senegal|2020-03-11	Africa|hCoV-19/South Africa/Tygerberg 38/2020|EPI ISL 464149|B.1.8|South Africa|2020-04-08	0.0001036374	Africa
Africa|hCoV-19/Senegal/094/2020|EPI ISL 418213|B.1|Senegal|2020-03-12	Africa|hCoV-19/South Africa/Tygerberg 38/2020|EPI ISL 464149|B.1.8|South Africa|2020-04-08	0.0001036374	Africa
Africa|hCoV-19/Senegal/102/2020|EPI ISL 418214|B.1|Senegal|2020-03-12	Africa|hCoV-19/South Africa/Tygerberg 38/2020|EPI ISL 464149|B.1.8|South Africa|2020-04-08	0.0001070350	Africa
Africa|hCoV-19/Senegal/119/2020|EPI ISL 418215|B.1|Senegal|2020-03-12	Africa|hCoV-19/South Africa/Tygerberg 38/2020|EPI ISL 464149|B.1.8|South Africa|2020-04-08	0.0001732726	Africa
Africa|hCoV-19/Senegal/1351/2020|EPI ISL 480556|B.6|Senegal|2020-03-28	Africa|hCoV-19/South Africa/Tygerberg 38/2020|EPI ISL 464149|B.1.8|South Africa|2020-04-08	0.0003800935	Africa
Africa|hCoV-19/Senegal/136/2020|EPI ISL 418216|A.2|Senegal|2020-03-13	Africa|hCoV-19/South Africa/Tygerberg 38/2020|EPI ISL 464149|B.1.8|South Africa|2020-04-08	0.0004837971	Africa
Africa|hCoV-19/Senegal/139/2020|EPI ISL 418217|B.1|Senegal|2020-03-13	Africa|hCoV-19/South Africa/Tygerberg 38/2020|EPI ISL 464149|B.1.8|South Africa|2020-04-08	0.0001382406	Africa
Africa|hCoV-19/Senegal/1683/2020|EPI ISL 480783|B.1|Senegal|2020-03-31	Africa|hCoV-19/South Africa/Tygerberg 38/2020|EPI ISL 464149|B.1.8|South Africa|2020-04-08	0.0001381800	Africa
Africa|hCoV-19/Senegal/1749/2020|EPI ISL 480787|B.1|Senegal|2020-03-31	Africa|hCoV-19/South Africa/Tygerberg 38/2020|EPI ISL 464149|B.1.8|South Africa|2020-04-08	0.0001381862	Africa
Africa|hCoV-19/Senegal/1966/2020|EPI ISL 480789|A.11|Senegal|2020-04-01	Africa|hCoV-19/South Africa/Tygerberg 38/2020|EPI ISL 464149|B.1.8|South Africa|2020-04-08	0.0004146389	Africa
Africa|hCoV-19/Senegal/2840/2020|EPI ISL 481220|B.1|Senegal|2020-04-06	Africa|hCoV-19/South Africa/Tygerberg 38/2020|EPI ISL 464149|B.1.8|South Africa|2020-04-08	0.0003138295	Africa
Africa|hCoV-19/Senegal/2865/2020|EPI ISL 481234|B.1|Senegal|2020-04-07	Africa|hCoV-19/South Africa/Tygerberg 38/2020|EPI ISL 464149|B.1.8|South Africa|2020-04-08	0.0003482188	Africa
Africa|hCoV-19/Senegal/306/2020|EPI ISL 420069|B.3|Senegal|2020-03-17	Africa|hCoV-19/South Africa/Tygerberg 38/2020|EPI ISL 464149|B.1.8|South Africa|2020-04-08	0.0002764031	Africa
Africa|hCoV-19/Senegal/315/2020|EPI ISL 420070|B.1|Senegal|2020-03-17	Africa|hCoV-19/South Africa/Tygerberg 38/2020|EPI ISL 464149|B.1.8|South Africa|2020-04-08	0.0001727286	Africa
Africa|hCoV-19/Senegal/328/2020|EPI ISL 420071|B.1|Senegal|2020-03-17	Africa|hCoV-19/South Africa/Tygerberg 38/2020|EPI ISL 464149|B.1.8|South Africa|2020-04-08	0.0004183051	Africa
Africa|hCoV-19/Senegal/3331/2020|EPI ISL 481235|B.1.5|Senegal|2020-04-09	Africa|hCoV-19/South Africa/Tygerberg 38/2020|EPI ISL 464149|B.1.8|South Africa|2020-04-08	0.0001036329	Africa
Africa|hCoV-19/Senegal/370/2020|EPI ISL 420072|B.1|Senegal|2020-03-18	Africa|hCoV-19/South Africa/Tygerberg 38/2020|EPI ISL 464149|B.1.8|South Africa|2020-04-08	0.0002077781	Africa
Africa|hCoV-19/Senegal/382/2020|EPI ISL 420073|B.1|Senegal|2020-03-19	Africa|hCoV-19/South Africa/Tygerberg 38/2020|EPI ISL 464149|B.1.8|South Africa|2020-04-08	0.0002073065	Africa
Africa|hCoV-19/Senegal/45436/2020|EPI ISL 498238|B.1.1|Senegal|2020-05-27	Africa|hCoV-19/South Africa/Tygerberg 38/2020|EPI ISL 464149|B.1.8|South Africa|2020-04-08	0.0002764335	Africa
Africa|hCoV-19/Senegal/45557/2020|EPI ISL 498239|B.1.1|Senegal|2020-05-27	Africa|hCoV-19/South Africa/Tygerberg 38/2020|EPI ISL 464149|B.1.8|South Africa|2020-04-08	0.0003801778	Africa
Africa|hCoV-19/Senegal/52357/2020|EPI ISL 498240|B.1.5.12|Senegal|2020-06-03	Africa|hCoV-19/South Africa/Tygerberg 38/2020|EPI ISL 464149|B.1.8|South Africa|2020-04-08	0.0003572707	Africa
Africa|hCoV-19/Senegal/52907/2020|EPI ISL 498241|B.1.5.12|Senegal|2020-06-05	Africa|hCoV-19/South Africa/Tygerberg 38/2020|EPI ISL 464149|B.1.8|South Africa|2020-04-08	0.0004924513	Africa
Africa|hCoV-19/Senegal/55499/2020|EPI ISL 498242|B.1.5|Senegal|2020-06-07	Africa|hCoV-19/South Africa/Tygerberg 38/2020|EPI ISL 464149|B.1.8|South Africa|2020-04-08	0.0002072931	Africa
Africa|hCoV-19/Senegal/55703/2020|EPI ISL 477148|B.1.356|Senegal|2020-06-07	Africa|hCoV-19/South Africa/Tygerberg 38/2020|EPI ISL 464149|B.1.8|South Africa|2020-04-08	0.0002826370	Africa
Africa|hCoV-19/Senegal/55728/2020|EPI ISL 477150|B.1.5.12|Senegal|2020-06-07	Africa|hCoV-19/South Africa/Tygerberg 38/2020|EPI ISL 464149|B.1.8|South Africa|2020-04-08	0.0002419806	Africa
Africa|hCoV-19/Senegal/55738/2020|EPI ISL 477141|B.1.5.12|Senegal|2020-06-07	Africa|hCoV-19/South Africa/Tygerberg 38/2020|EPI ISL 464149|B.1.8|South Africa|2020-04-08	0.0003860689	Africa
Africa|hCoV-19/Senegal/55752/2020|EPI ISL 477149|B.1.5.12|Senegal|2020-06-07	Africa|hCoV-19/South Africa/Tygerberg 38/2020|EPI ISL 464149|B.1.8|South Africa|2020-04-08	0.0002436539	Africa
Africa|hCoV-19/Senegal/57065/2020|EPI ISL 476148|B.1.1.44|Senegal|2020-06-09	Africa|hCoV-19/South Africa/Tygerberg 38/2020|EPI ISL 464149|B.1.8|South Africa|2020-04-08	0.0003456280	Africa
Africa|hCoV-19/Senegal/5718/2020|EPI ISL 481236|B.1|Senegal|2020-04-18	Africa|hCoV-19/South Africa/Tygerberg 38/2020|EPI ISL 464149|B.1.8|South Africa|2020-04-08	0.0002073000	Africa
Africa|hCoV-19/Senegal/57273/2020|EPI ISL 498243|B.1.5.12|Senegal|2020-06-07	Africa|hCoV-19/South Africa/Tygerberg 38/2020|EPI ISL 464149|B.1.8|South Africa|2020-04-08	0.0002764021	Africa
Africa|hCoV-19/Senegal/57476/2020|EPI ISL 476149|B.1.5.12|Senegal|2020-06-06	Africa|hCoV-19/South Africa/Tygerberg 38/2020|EPI ISL 464149|B.1.8|South Africa|2020-04-08	0.0004154083	Africa
Africa|hCoV-19/Senegal/57503/2020|EPI ISL 498244|B.1.5.12|Senegal|2020-06-09	Africa|hCoV-19/South Africa/Tygerberg 38/2020|EPI ISL 464149|B.1.8|South Africa|2020-04-08	0.0003969761	Africa
Africa|hCoV-19/Senegal/57540/2020|EPI ISL 476491|B.1.5.12|Senegal|2020-06-09	Africa|hCoV-19/South Africa/Tygerberg 38/2020|EPI ISL 464149|B.1.8|South Africa|2020-04-08	0.0004526811	Africa
Africa|hCoV-19/Senegal/5766/2020|EPI ISL 481237|B.1.5.12|Senegal|2020-04-17	Africa|hCoV-19/South Africa/Tygerberg 38/2020|EPI ISL 464149|B.1.8|South Africa|2020-04-08	0.0002764144	Africa
Africa|hCoV-19/Senegal/5770/2020|EPI ISL 481238|B.1|Senegal|2020-04-17	Africa|hCoV-19/South Africa/Tygerberg 38/2020|EPI ISL 464149|B.1.8|South Africa|2020-04-08	0.0001776686	Africa
Africa|hCoV-19/Senegal/5785/2020|EPI ISL 481239|B.1.5.12|Senegal|2020-04-17	Africa|hCoV-19/South Africa/Tygerberg 38/2020|EPI ISL 464149|B.1.8|South Africa|2020-04-08	0.0002419305	Africa
Africa|hCoV-19/Senegal/5971/2020|EPI ISL 481240|B.1.5|Senegal|2020-04-18	Africa|hCoV-19/South Africa/Tygerberg 38/2020|EPI ISL 464149|B.1.8|South Africa|2020-04-08	0.0001728122	Africa
