## Supplementary material for "Epidemiology and genetic diversity of SARS-CoV-2 lineages circulating in Africa": Pairwise distance: ContinentsPairwiseDistance.csv (part 546 of 1021)

Species 1	Species 2	Dist	Continent
Africa|hCoV-19/Senegal/5986/2020|EPI ISL 481243|B.1|Senegal|2020-04-18	Africa|hCoV-19/South Africa/Tygerberg 38/2020|EPI ISL 464149|B.1.8|South Africa|2020-04-08	0.0002418468	Africa
Africa|hCoV-19/Senegal/600/2020|EPI ISL 420074|B.1.5|Senegal|2020-03-20	Africa|hCoV-19/South Africa/Tygerberg 38/2020|EPI ISL 464149|B.1.8|South Africa|2020-04-08	0.0001381867	Africa
Africa|hCoV-19/Senegal/611/2020|EPI ISL 420076|B.1|Senegal|2020-03-20	Africa|hCoV-19/South Africa/Tygerberg 38/2020|EPI ISL 464149|B.1.8|South Africa|2020-04-08	0.0001727440	Africa
Africa|hCoV-19/Senegal/618/2020|EPI ISL 420077|A|Senegal|2020-03-20	Africa|hCoV-19/South Africa/Tygerberg 38/2020|EPI ISL 464149|B.1.8|South Africa|2020-04-08	0.0003800856	Africa
Africa|hCoV-19/Senegal/620/2020|EPI ISL 420078|A.11|Senegal|2020-03-20	Africa|hCoV-19/South Africa/Tygerberg 38/2020|EPI ISL 464149|B.1.8|South Africa|2020-04-08	0.0003801776	Africa
Africa|hCoV-19/Senegal/62365/2020|EPI ISL 476492|B.1.5.12|Senegal|2020-06-10	Africa|hCoV-19/South Africa/Tygerberg 38/2020|EPI ISL 464149|B.1.8|South Africa|2020-04-08	0.0002418527	Africa
Africa|hCoV-19/Senegal/62368/2020|EPI ISL 476493|B.1.1|Senegal|2020-06-10	Africa|hCoV-19/South Africa/Tygerberg 38/2020|EPI ISL 464149|B.1.8|South Africa|2020-04-08	0.0002072979	Africa
Africa|hCoV-19/Senegal/62431/2020|EPI ISL 498247|B.1.5.12|Senegal|2020-06-10	Africa|hCoV-19/South Africa/Tygerberg 38/2020|EPI ISL 464149|B.1.8|South Africa|2020-04-08	0.0002426238	Africa
Africa|hCoV-19/Senegal/62872/2020|EPI ISL 476494|B.1.5.12|Senegal|2020-06-11	Africa|hCoV-19/South Africa/Tygerberg 38/2020|EPI ISL 464149|B.1.8|South Africa|2020-04-08	0.0002421598	Africa
Africa|hCoV-19/Senegal/62874/2020|EPI ISL 476495|B.1.5.12|Senegal|2020-06-11	Africa|hCoV-19/South Africa/Tygerberg 38/2020|EPI ISL 464149|B.1.8|South Africa|2020-04-08	0.0003114644	Africa
Africa|hCoV-19/Senegal/63263/2020|EPI ISL 498249|B.1.5.12|Senegal|2020-06-11	Africa|hCoV-19/South Africa/Tygerberg 38/2020|EPI ISL 464149|B.1.8|South Africa|2020-04-08	0.0002424523	Africa
Africa|hCoV-19/Senegal/63728/2020|EPI ISL 476497|B.1.356|Senegal|2020-06-12	Africa|hCoV-19/South Africa/Tygerberg 38/2020|EPI ISL 464149|B.1.8|South Africa|2020-04-08	0.0002793025	Africa
Africa|hCoV-19/Senegal/63742/2020|EPI ISL 476514|B.1.5.12|Senegal|2020-06-12	Africa|hCoV-19/South Africa/Tygerberg 38/2020|EPI ISL 464149|B.1.8|South Africa|2020-04-08	0.0002764146	Africa
Africa|hCoV-19/Senegal/640/2020|EPI ISL 420079|B.1|Senegal|2020-03-20	Africa|hCoV-19/South Africa/Tygerberg 38/2020|EPI ISL 464149|B.1.8|South Africa|2020-04-08	0.0004219730	Africa
Africa|hCoV-19/Senegal/64033/2020|EPI ISL 485715|B.1.5|Senegal|2020-06-12	Africa|hCoV-19/South Africa/Tygerberg 38/2020|EPI ISL 464149|B.1.8|South Africa|2020-04-08	0.0002418527	Africa
Africa|hCoV-19/Senegal/64076/2020|EPI ISL 485716|B.1|Senegal|2020-06-12	Africa|hCoV-19/South Africa/Tygerberg 38/2020|EPI ISL 464149|B.1.8|South Africa|2020-04-08	0.0005184685	Africa
Africa|hCoV-19/Senegal/64096/2020|EPI ISL 485717|B.1.5.12|Senegal|2020-06-12	Africa|hCoV-19/South Africa/Tygerberg 38/2020|EPI ISL 464149|B.1.8|South Africa|2020-04-08	0.0002771862	Africa
Africa|hCoV-19/Senegal/64101/2020|EPI ISL 476516|B.1.5.12|Senegal|2020-06-12	Africa|hCoV-19/South Africa/Tygerberg 38/2020|EPI ISL 464149|B.1.8|South Africa|2020-04-08	0.0002421563	Africa
Africa|hCoV-19/Senegal/64163/2020|EPI ISL 477159|B.1.5.12|Senegal|2020-06-12	Africa|hCoV-19/South Africa/Tygerberg 38/2020|EPI ISL 464149|B.1.8|South Africa|2020-04-08	0.0004566622	Africa
Africa|hCoV-19/Senegal/64166/2020|EPI ISL 476558|B.1.5.12|Senegal|2020-06-12	Africa|hCoV-19/South Africa/Tygerberg 38/2020|EPI ISL 464149|B.1.8|South Africa|2020-04-08	0.0004492506	Africa
Africa|hCoV-19/Senegal/6427/2020|EPI ISL 486873|B.1.5|Senegal|2020-04-20	Africa|hCoV-19/South Africa/Tygerberg 38/2020|EPI ISL 464149|B.1.8|South Africa|2020-04-08	0.0001381800	Africa
Africa|hCoV-19/Senegal/6430/2020|EPI ISL 486872|B.1.1|Senegal|2020-04-11	Africa|hCoV-19/South Africa/Tygerberg 38/2020|EPI ISL 464149|B.1.8|South Africa|2020-04-08	0.0002073072	Africa
Africa|hCoV-19/Senegal/64709/2020|EPI ISL 476560|B.1.5.12|Senegal|2020-06-13	Africa|hCoV-19/South Africa/Tygerberg 38/2020|EPI ISL 464149|B.1.8|South Africa|2020-04-08	0.0007794244	Africa
Africa|hCoV-19/Senegal/64716/2020|EPI ISL 498250|B.1.5.12|Senegal|2020-06-13	Africa|hCoV-19/South Africa/Tygerberg 38/2020|EPI ISL 464149|B.1.8|South Africa|2020-04-08	0.0002418671	Africa
Africa|hCoV-19/Senegal/64729/2020|EPI ISL 477155|B.1.1.44|Senegal|2020-06-11	Africa|hCoV-19/South Africa/Tygerberg 38/2020|EPI ISL 464149|B.1.8|South Africa|2020-04-08	0.0004149470	Africa
Africa|hCoV-19/Senegal/64763/2020|EPI ISL 476562|B.1.292|Senegal|2020-06-13	Africa|hCoV-19/South Africa/Tygerberg 38/2020|EPI ISL 464149|B.1.8|South Africa|2020-04-08	0.0002418625	Africa
Africa|hCoV-19/Senegal/64766/2020|EPI ISL 476564|B.1.5.12|Senegal|2020-06-13	Africa|hCoV-19/South Africa/Tygerberg 38/2020|EPI ISL 464149|B.1.8|South Africa|2020-04-08	0.0003109449	Africa
Africa|hCoV-19/Senegal/64771/2020|EPI ISL 482874|B.1.1.44|Senegal|2020-06-13	Africa|hCoV-19/South Africa/Tygerberg 38/2020|EPI ISL 464149|B.1.8|South Africa|2020-04-08	0.0004147462	Africa
Africa|hCoV-19/Senegal/64772/2020|EPI ISL 477154|B.1.5.12|Senegal|2020-06-13	Africa|hCoV-19/South Africa/Tygerberg 38/2020|EPI ISL 464149|B.1.8|South Africa|2020-04-08	0.0003875417	Africa
Africa|hCoV-19/Senegal/6481/2020|EPI ISL 486871|B.1.5|Senegal|2020-04-21	Africa|hCoV-19/South Africa/Tygerberg 38/2020|EPI ISL 464149|B.1.8|South Africa|2020-04-08	0.0001036543	Africa
Africa|hCoV-19/Senegal/64916/2020|EPI ISL 477156|B.1.5.12|Senegal|2020-06-13	Africa|hCoV-19/South Africa/Tygerberg 38/2020|EPI ISL 464149|B.1.8|South Africa|2020-04-08	0.0002419671	Africa
Africa|hCoV-19/Senegal/64932/2020|EPI ISL 476569|B.1.1.44|Senegal|2020-06-13	Africa|hCoV-19/South Africa/Tygerberg 38/2020|EPI ISL 464149|B.1.8|South Africa|2020-04-08	0.0002764849	Africa
Africa|hCoV-19/Senegal/64969/2020|EPI ISL 476570|B.1.5.12|Senegal|2020-06-13	Africa|hCoV-19/South Africa/Tygerberg 38/2020|EPI ISL 464149|B.1.8|South Africa|2020-04-08	0.0004954998	Africa
Africa|hCoV-19/Senegal/65030/2020|EPI ISL 476572|B.1.5.12|Senegal|2020-06-14	Africa|hCoV-19/South Africa/Tygerberg 38/2020|EPI ISL 464149|B.1.8|South Africa|2020-04-08	0.0002418357	Africa
Africa|hCoV-19/Senegal/65052/2020|EPI ISL 476574|B.1.5|Senegal|2020-06-13	Africa|hCoV-19/South Africa/Tygerberg 38/2020|EPI ISL 464149|B.1.8|South Africa|2020-04-08	0.0002073503	Africa
Africa|hCoV-19/Senegal/65428/2020|EPI ISL 485712|B.1.5.12|Senegal|2020-06-14	Africa|hCoV-19/South Africa/Tygerberg 38/2020|EPI ISL 464149|B.1.8|South Africa|2020-04-08	0.0004497578	Africa
Africa|hCoV-19/Senegal/65481/2020|EPI ISL 477151|B.1.1|Senegal|2020-06-14	Africa|hCoV-19/South Africa/Tygerberg 38/2020|EPI ISL 464149|B.1.8|South Africa|2020-04-08	0.0003509074	Africa
Africa|hCoV-19/Senegal/65548/2020|EPI ISL 477153|B.1.5.12|Senegal|2020-06-14	Africa|hCoV-19/South Africa/Tygerberg 38/2020|EPI ISL 464149|B.1.8|South Africa|2020-04-08	0.0003518197	Africa
Africa|hCoV-19/Senegal/65601/2020|EPI ISL 485713|B.1.5.12|Senegal|2020-06-14	Africa|hCoV-19/South Africa/Tygerberg 38/2020|EPI ISL 464149|B.1.8|South Africa|2020-04-08	0.0002072838	Africa
Africa|hCoV-19/Senegal/659/2020|EPI ISL 480554|B.1|Senegal|2020-03-21	Africa|hCoV-19/South Africa/Tygerberg 38/2020|EPI ISL 464149|B.1.8|South Africa|2020-04-08	0.0002072785	Africa
Africa|hCoV-19/Senegal/6597/2020|EPI ISL 486870|B.1.356|Senegal|2020-04-23	Africa|hCoV-19/South Africa/Tygerberg 38/2020|EPI ISL 464149|B.1.8|South Africa|2020-04-08	0.0002418408	Africa
Africa|hCoV-19/Senegal/6619/2020|EPI ISL 498230|B.1|Senegal|2020-04-21	Africa|hCoV-19/South Africa/Tygerberg 38/2020|EPI ISL 464149|B.1.8|South Africa|2020-04-08	0.0002072836	Africa
Africa|hCoV-19/Senegal/6626/2020|EPI ISL 498229|B.1|Senegal|2020-04-21	Africa|hCoV-19/South Africa/Tygerberg 38/2020|EPI ISL 464149|B.1.8|South Africa|2020-04-08	0.0002418468	Africa
Africa|hCoV-19/Senegal/66298/2020|EPI ISL 485708|B.1.5.12|Senegal|2020-06-15	Africa|hCoV-19/South Africa/Tygerberg 38/2020|EPI ISL 464149|B.1.8|South Africa|2020-04-08	0.0004147220	Africa
Africa|hCoV-19/Senegal/66443/2020|EPI ISL 485711|B.1.1|Senegal|2020-06-15	Africa|hCoV-19/South Africa/Tygerberg 38/2020|EPI ISL 464149|B.1.8|South Africa|2020-04-08	0.0004190999	Africa
Africa|hCoV-19/Senegal/66458/2020|EPI ISL 485710|B.1.1|Senegal|2020-06-15	Africa|hCoV-19/South Africa/Tygerberg 38/2020|EPI ISL 464149|B.1.8|South Africa|2020-04-08	0.0002418636	Africa
Africa|hCoV-19/Senegal/6751/2020|EPI ISL 486859|B.1.1|Senegal|2020-04-21	Africa|hCoV-19/South Africa/Tygerberg 38/2020|EPI ISL 464149|B.1.8|South Africa|2020-04-08	0.0003124406	Africa
Africa|hCoV-19/Senegal/6762/2020|EPI ISL 486869|B.1.5.12|Senegal|2020-04-21	Africa|hCoV-19/South Africa/Tygerberg 38/2020|EPI ISL 464149|B.1.8|South Africa|2020-04-08	0.0003896952	Africa
Africa|hCoV-19/Senegal/68303/2020|EPI ISL 477143|B.1.5.12|Senegal|2020-06-17	Africa|hCoV-19/South Africa/Tygerberg 38/2020|EPI ISL 464149|B.1.8|South Africa|2020-04-08	0.0002765426	Africa
Africa|hCoV-19/Senegal/68349/2020|EPI ISL 485635|B.1.5.12|Senegal|2020-06-18	Africa|hCoV-19/South Africa/Tygerberg 38/2020|EPI ISL 464149|B.1.8|South Africa|2020-04-08	0.0003455100	Africa
Africa|hCoV-19/Senegal/6837/2020|EPI ISL 486868|B.1.272|Senegal|2020-04-21	Africa|hCoV-19/South Africa/Tygerberg 38/2020|EPI ISL 464149|B.1.8|South Africa|2020-04-08	0.0003117794	Africa
Africa|hCoV-19/Senegal/6839/2020|EPI ISL 486867|B.1|Senegal|2020-04-23	Africa|hCoV-19/South Africa/Tygerberg 38/2020|EPI ISL 464149|B.1.8|South Africa|2020-04-08	0.0002074119	Africa
Africa|hCoV-19/Senegal/68458/2020|EPI ISL 482878|B.1.1|Senegal|2020-06-18	Africa|hCoV-19/South Africa/Tygerberg 38/2020|EPI ISL 464149|B.1.8|South Africa|2020-04-08	0.0002418636	Africa
Africa|hCoV-19/Senegal/6847/2020|EPI ISL 486865|B.1.272|Senegal|2020-04-02	Africa|hCoV-19/South Africa/Tygerberg 38/2020|EPI ISL 464149|B.1.8|South Africa|2020-04-08	0.0002764077	Africa
Africa|hCoV-19/Senegal/68488/2020|EPI ISL 482877|B.1.356|Senegal|2020-06-17	Africa|hCoV-19/South Africa/Tygerberg 38/2020|EPI ISL 464149|B.1.8|South Africa|2020-04-08	0.0003800674	Africa
Africa|hCoV-19/Senegal/68525/2020|EPI ISL 477142|B.1.1|Senegal|2020-06-17	Africa|hCoV-19/South Africa/Tygerberg 38/2020|EPI ISL 464149|B.1.8|South Africa|2020-04-08	0.0004224836	Africa
Africa|hCoV-19/Senegal/68548/2020|EPI ISL 482876|B.1.5.12|Senegal|2020-06-17	Africa|hCoV-19/South Africa/Tygerberg 38/2020|EPI ISL 464149|B.1.8|South Africa|2020-04-08	0.0002075459	Africa
Africa|hCoV-19/Senegal/68550/2020|EPI ISL 482875|B.1.5.12|Senegal|2020-06-16	Africa|hCoV-19/South Africa/Tygerberg 38/2020|EPI ISL 464149|B.1.8|South Africa|2020-04-08	0.0002418359	Africa
Africa|hCoV-19/Senegal/6914/2020|EPI ISL 498237|B.1.5|Senegal|2020-04-24	Africa|hCoV-19/South Africa/Tygerberg 38/2020|EPI ISL 464149|B.1.8|South Africa|2020-04-08	0.0002790783	Africa
Africa|hCoV-19/Senegal/6934/2020|EPI ISL 498235|B.1.5.12|Senegal|2020-04-22	Africa|hCoV-19/South Africa/Tygerberg 38/2020|EPI ISL 464149|B.1.8|South Africa|2020-04-08	0.0002766821	Africa
Africa|hCoV-19/Senegal/70339/2020|EPI ISL 477146|B.1.5.12|Senegal|2020-06-20	Africa|hCoV-19/South Africa/Tygerberg 38/2020|EPI ISL 464149|B.1.8|South Africa|2020-04-08	0.0003152463	Africa
Africa|hCoV-19/Senegal/70427/2020|EPI ISL 477144|B.1.5.12|Senegal|2020-06-20	Africa|hCoV-19/South Africa/Tygerberg 38/2020|EPI ISL 464149|B.1.8|South Africa|2020-04-08	0.0002804389	Africa
Africa|hCoV-19/Senegal/70440/2020|EPI ISL 477145|B.1.5.12|Senegal|2020-06-19	Africa|hCoV-19/South Africa/Tygerberg 38/2020|EPI ISL 464149|B.1.8|South Africa|2020-04-08	0.0003871110	Africa
Africa|hCoV-19/Senegal/83493/2020|EPI ISL 498252|B.1.1.44|Senegal|2020-07-09	Africa|hCoV-19/South Africa/Tygerberg 38/2020|EPI ISL 464149|B.1.8|South Africa|2020-04-08	0.0005300229	Africa
Africa|hCoV-19/Senegal/9068/2020|EPI ISL 498236|B.1.356|Senegal|2020-04-24	Africa|hCoV-19/South Africa/Tygerberg 38/2020|EPI ISL 464149|B.1.8|South Africa|2020-04-08	0.0002418410	Africa
Africa|hCoV-19/Senegal/9250/2020|EPI ISL 486866|B.1.1|Senegal|2020-04-22	Africa|hCoV-19/South Africa/Tygerberg 38/2020|EPI ISL 464149|B.1.8|South Africa|2020-04-08	0.0004492728	Africa
Africa|hCoV-19/Senegal/9256/2020|EPI ISL 486864|B.1.1|Senegal|2020-04-23	Africa|hCoV-19/South Africa/Tygerberg 38/2020|EPI ISL 464149|B.1.8|South Africa|2020-04-08	0.0004499619	Africa
Africa|hCoV-19/Senegal/9369/2020|EPI ISL 486863|B.1.5|Senegal|2020-04-25	Africa|hCoV-19/South Africa/Tygerberg 38/2020|EPI ISL 464149|B.1.8|South Africa|2020-04-08	0.0001036329	Africa
Africa|hCoV-19/Senegal/9392/2020|EPI ISL 486862|B.1.1|Senegal|2020-04-25	Africa|hCoV-19/South Africa/Tygerberg 38/2020|EPI ISL 464149|B.1.8|South Africa|2020-04-08	0.0003456160	Africa
Africa|hCoV-19/Senegal/9439/2020|EPI ISL 486861|B.1.1.44|Senegal|2020-04-25	Africa|hCoV-19/South Africa/Tygerberg 38/2020|EPI ISL 464149|B.1.8|South Africa|2020-04-08	0.0002419136	Africa
Africa|hCoV-19/Senegal/9615/2020|EPI ISL 486860|B.1.5.12|Senegal|2020-04-25	Africa|hCoV-19/South Africa/Tygerberg 38/2020|EPI ISL 464149|B.1.8|South Africa|2020-04-08	0.0002072836	Africa
Africa|hCoV-19/Senegal/9819/2020|EPI ISL 498233|B.1|Senegal|2020-04-25	Africa|hCoV-19/South Africa/Tygerberg 38/2020|EPI ISL 464149|B.1.8|South Africa|2020-04-08	0.0003126655	Africa
Africa|hCoV-19/Senegal/9821/2020|EPI ISL 498232|B.1.356|Senegal|2020-04-25	Africa|hCoV-19/South Africa/Tygerberg 38/2020|EPI ISL 464149|B.1.8|South Africa|2020-04-08	0.0002431995	Africa
Africa|hCoV-19/Senegal/9838/2020|EPI ISL 498231|B.1.272|Senegal|2020-04-25	Africa|hCoV-19/South Africa/Tygerberg 38/2020|EPI ISL 464149|B.1.8|South Africa|2020-04-08	0.0003455325	Africa
Africa|hCoV-19/Sierra Leone/KGH-G-8548/2020|EPI ISL 512811|B.1|Sierra Leone|2020-03-30	Africa|hCoV-19/South Africa/Tygerberg 38/2020|EPI ISL 464149|B.1.8|South Africa|2020-04-08	0.0002073065	Africa
Africa|hCoV-19/Sierra Leone/KGH-G-8549/2020|EPI ISL 512812|B.1.1|Sierra Leone|2020-03-31	Africa|hCoV-19/South Africa/Tygerberg 38/2020|EPI ISL 464149|B.1.8|South Africa|2020-04-08	0.0001727446	Africa
Africa|hCoV-19/Sierra Leone/KGH-G-8603/2020|EPI ISL 512813|B.1|Sierra Leone|2020-04-23	Africa|hCoV-19/South Africa/Tygerberg 38/2020|EPI ISL 464149|B.1.8|South Africa|2020-04-08	0.0002072972	Africa
Africa|hCoV-19/Sierra Leone/KGH-G-8604/2020|EPI ISL 512814|B.6|Sierra Leone|2020-04-03	Africa|hCoV-19/South Africa/Tygerberg 38/2020|EPI ISL 464149|B.1.8|South Africa|2020-04-08	0.0003800935	Africa
Africa|hCoV-19/Sierra Leone/KGH-G-8607/2020|EPI ISL 512815|B.1.1|Sierra Leone|2020-04-03	Africa|hCoV-19/South Africa/Tygerberg 38/2020|EPI ISL 464149|B.1.8|South Africa|2020-04-08	0.0002073029	Africa
Africa|hCoV-19/Sierra Leone/KGH-G-8625/2020|EPI ISL 512816|A.12|Sierra Leone|2020-04-10	Africa|hCoV-19/South Africa/Tygerberg 38/2020|EPI ISL 464149|B.1.8|South Africa|2020-04-08	0.0006567408	Africa
Africa|hCoV-19/Sierra Leone/KGH-G-8626/2020|EPI ISL 512817|A.12|Sierra Leone|2020-04-10	Africa|hCoV-19/South Africa/Tygerberg 38/2020|EPI ISL 464149|B.1.8|South Africa|2020-04-08	0.0005529609	Africa
Africa|hCoV-19/Sierra Leone/KGH-G-8627/2020|EPI ISL 512818|B.1.5|Sierra Leone|2020-04-08	Africa|hCoV-19/South Africa/Tygerberg 38/2020|EPI ISL 464149|B.1.8|South Africa|2020-04-08	0.0001381895	Africa
Africa|hCoV-19/Sierra Leone/KGH-G-8668/2020|EPI ISL 512819|A.12|Sierra Leone|2020-04-11	Africa|hCoV-19/South Africa/Tygerberg 38/2020|EPI ISL 464149|B.1.8|South Africa|2020-04-08	0.0005313330	Africa
Africa|hCoV-19/Sierra Leone/KGH-G-8669/2020|EPI ISL 512820|A.12|Sierra Leone|2020-04-14	Africa|hCoV-19/South Africa/Tygerberg 38/2020|EPI ISL 464149|B.1.8|South Africa|2020-04-08	0.0005875593	Africa
Africa|hCoV-19/South Africa/KRISP-0001/2020|EPI ISL 467431|B|South Africa|2020-03-23	Africa|hCoV-19/South Africa/Tygerberg 38/2020|EPI ISL 464149|B.1.8|South Africa|2020-04-08	0.0002074842	Africa
Africa|hCoV-19/South Africa/KRISP-0016/2020|EPI ISL 467432|B.1.106|South Africa|2020-03-28	Africa|hCoV-19/South Africa/Tygerberg 38/2020|EPI ISL 464149|B.1.8|South Africa|2020-04-08	0.0001036364	Africa
Africa|hCoV-19/South Africa/KRISP-0017/2020|EPI ISL 467433|B.1.5|South Africa|2020-04-03	Africa|hCoV-19/South Africa/Tygerberg 38/2020|EPI ISL 464149|B.1.8|South Africa|2020-04-08	0.0000690895	Africa
Africa|hCoV-19/South Africa/KRISP-0019/2020|EPI ISL 467434|B.1.5|South Africa|2020-04-02	Africa|hCoV-19/South Africa/Tygerberg 38/2020|EPI ISL 464149|B.1.8|South Africa|2020-04-08	0.0000690895	Africa
Africa|hCoV-19/South Africa/KRISP-0021/2020|EPI ISL 467435|B.1.5|South Africa|2020-04-02	Africa|hCoV-19/South Africa/Tygerberg 38/2020|EPI ISL 464149|B.1.8|South Africa|2020-04-08	0.0001036830	Africa
Africa|hCoV-19/South Africa/KRISP-0024/2020|EPI ISL 467436|B.1.106|South Africa|2020-04-01	Africa|hCoV-19/South Africa/Tygerberg 38/2020|EPI ISL 464149|B.1.8|South Africa|2020-04-08	0.0001062756	Africa
Africa|hCoV-19/South Africa/KRISP-0026/2020|EPI ISL 467437|B.1.106|South Africa|2020-04-01	Africa|hCoV-19/South Africa/Tygerberg 38/2020|EPI ISL 464149|B.1.8|South Africa|2020-04-08	0.0001037332	Africa
Africa|hCoV-19/South Africa/KRISP-0028/2020|EPI ISL 467438|B.1.106|South Africa|2020-04-02	Africa|hCoV-19/South Africa/Tygerberg 38/2020|EPI ISL 464149|B.1.8|South Africa|2020-04-08	0.0001068696	Africa
Africa|hCoV-19/South Africa/KRISP-0029/2020|EPI ISL 467439|B.1.5|South Africa|2020-04-02	Africa|hCoV-19/South Africa/Tygerberg 38/2020|EPI ISL 464149|B.1.8|South Africa|2020-04-08	0.0001087481	Africa
Africa|hCoV-19/South Africa/KRISP-0033/2020|EPI ISL 467440|B.1.106|South Africa|2020-04-01	Africa|hCoV-19/South Africa/Tygerberg 38/2020|EPI ISL 464149|B.1.8|South Africa|2020-04-08	0.0001049118	Africa
Africa|hCoV-19/South Africa/KRISP-0035/2020|EPI ISL 467441|B.1.5|South Africa|2020-03-27	Africa|hCoV-19/South Africa/Tygerberg 38/2020|EPI ISL 464149|B.1.8|South Africa|2020-04-08	0.0000690871	Africa
Africa|hCoV-19/South Africa/KRISP-0041/2020|EPI ISL 467443|B.1.5|South Africa|2020-03-25	Africa|hCoV-19/South Africa/Tygerberg 38/2020|EPI ISL 464149|B.1.8|South Africa|2020-04-08	0.0000690871	Africa
Africa|hCoV-19/South Africa/KRISP-005/2020|EPI ISL 455630|B.1.5|South Africa|2020-04-29	Africa|hCoV-19/South Africa/Tygerberg 38/2020|EPI ISL 464149|B.1.8|South Africa|2020-04-08	0.0001073256	Africa
Africa|hCoV-19/South Africa/KRISP-0055/2020|EPI ISL 467444|B.1.5|South Africa|2020-03-24	Africa|hCoV-19/South Africa/Tygerberg 38/2020|EPI ISL 464149|B.1.8|South Africa|2020-04-08	0.0000690869	Africa
Africa|hCoV-19/South Africa/KRISP-0056/2020|EPI ISL 467445|B.1.5|South Africa|2020-04-04	Africa|hCoV-19/South Africa/Tygerberg 38/2020|EPI ISL 464149|B.1.8|South Africa|2020-04-08	0.0001381923	Africa
Africa|hCoV-19/South Africa/KRISP-0057/2020|EPI ISL 467446|B.1.5|South Africa|2020-03-29	Africa|hCoV-19/South Africa/Tygerberg 38/2020|EPI ISL 464149|B.1.8|South Africa|2020-04-08	0.0000691635	Africa
Africa|hCoV-19/South Africa/KRISP-0059/2020|EPI ISL 467448|B.1.5|South Africa|2020-04-01	Africa|hCoV-19/South Africa/Tygerberg 38/2020|EPI ISL 464149|B.1.8|South Africa|2020-04-08	0.0001400878	Africa
Africa|hCoV-19/South Africa/KRISP-0065/2020|EPI ISL 467449|B.1.106|South Africa|2020-04-04	Africa|hCoV-19/South Africa/Tygerberg 38/2020|EPI ISL 464149|B.1.8|South Africa|2020-04-08	0.0001037906	Africa
Africa|hCoV-19/South Africa/KRISP-0066/2020|EPI ISL 467450|B.1.106|South Africa|2020-04-03	Africa|hCoV-19/South Africa/Tygerberg 38/2020|EPI ISL 464149|B.1.8|South Africa|2020-04-08	0.0001036328	Africa
Africa|hCoV-19/South Africa/KRISP-0067/2020|EPI ISL 467451|B.1.5|South Africa|2020-04-03	Africa|hCoV-19/South Africa/Tygerberg 38/2020|EPI ISL 464149|B.1.8|South Africa|2020-04-08	0.0000690871	Africa
Africa|hCoV-19/South Africa/KRISP-0074/2020|EPI ISL 467452|B.1.106|South Africa|2020-04-04	Africa|hCoV-19/South Africa/Tygerberg 38/2020|EPI ISL 464149|B.1.8|South Africa|2020-04-08	0.0001053650	Africa
Africa|hCoV-19/South Africa/KRISP-0075/2020|EPI ISL 467453|B.1.106|South Africa|2020-04-04	Africa|hCoV-19/South Africa/Tygerberg 38/2020|EPI ISL 464149|B.1.8|South Africa|2020-04-08	0.0001036901	Africa
Africa|hCoV-19/South Africa/KRISP-0080/2020|EPI ISL 467454|B.1.106|South Africa|2020-04-01	Africa|hCoV-19/South Africa/Tygerberg 38/2020|EPI ISL 464149|B.1.8|South Africa|2020-04-08	0.0001036328	Africa
Africa|hCoV-19/South Africa/KRISP-0081/2020|EPI ISL 467455|B.1.106|South Africa|2020-04-06	Africa|hCoV-19/South Africa/Tygerberg 38/2020|EPI ISL 464149|B.1.8|South Africa|2020-04-08	0.0001036328	Africa
Africa|hCoV-19/South Africa/KRISP-0084/2020|EPI ISL 467456|B.1.106|South Africa|2020-04-05	Africa|hCoV-19/South Africa/Tygerberg 38/2020|EPI ISL 464149|B.1.8|South Africa|2020-04-08	0.0001036328	Africa
Africa|hCoV-19/South Africa/KRISP-0088/2020|EPI ISL 467457|B.1.106|South Africa|2020-04-07	Africa|hCoV-19/South Africa/Tygerberg 38/2020|EPI ISL 464149|B.1.8|South Africa|2020-04-08	0.0001036328	Africa
Africa|hCoV-19/South Africa/KRISP-0089/2020|EPI ISL 467458|B.1.106|South Africa|2020-04-05	Africa|hCoV-19/South Africa/Tygerberg 38/2020|EPI ISL 464149|B.1.8|South Africa|2020-04-08	0.0001057400	Africa
Africa|hCoV-19/South Africa/KRISP-0090/2020|EPI ISL 467459|B.1.106|South Africa|2020-04-03	Africa|hCoV-19/South Africa/Tygerberg 38/2020|EPI ISL 464149|B.1.8|South Africa|2020-04-08	0.0001061063	Africa
Africa|hCoV-19/South Africa/KRISP-0096/2020|EPI ISL 467461|B.1.106|South Africa|2020-04-01	Africa|hCoV-19/South Africa/Tygerberg 38/2020|EPI ISL 464149|B.1.8|South Africa|2020-04-08	0.0001041616	Africa
Africa|hCoV-19/South Africa/KRISP-0097/2020|EPI ISL 467462|B.1.106|South Africa|2020-04-01	Africa|hCoV-19/South Africa/Tygerberg 38/2020|EPI ISL 464149|B.1.8|South Africa|2020-04-08	0.0001037009	Africa
Africa|hCoV-19/South Africa/KRISP-0111/2020|EPI ISL 467465|B.1.106|South Africa|2020-04-01	Africa|hCoV-19/South Africa/Tygerberg 38/2020|EPI ISL 464149|B.1.8|South Africa|2020-04-08	0.0002081631	Africa
Africa|hCoV-19/South Africa/KRISP-0113/2020|EPI ISL 467467|B.1.106|South Africa|2020-04-05	Africa|hCoV-19/South Africa/Tygerberg 38/2020|EPI ISL 464149|B.1.8|South Africa|2020-04-08	0.0001381862	Africa
Africa|hCoV-19/South Africa/KRISP-0115/2020|EPI ISL 467468|B.1.5|South Africa|2020-04-04	Africa|hCoV-19/South Africa/Tygerberg 38/2020|EPI ISL 464149|B.1.8|South Africa|2020-04-08	0.0000690871	Africa
Africa|hCoV-19/South Africa/KRISP-0118/2020|EPI ISL 467470|B.1.106|South Africa|2020-04-01	Africa|hCoV-19/South Africa/Tygerberg 38/2020|EPI ISL 464149|B.1.8|South Africa|2020-04-08	0.0001036364	Africa
Africa|hCoV-19/South Africa/KRISP-0119/2020|EPI ISL 467471|B.1.5|South Africa|2020-04-01	Africa|hCoV-19/South Africa/Tygerberg 38/2020|EPI ISL 464149|B.1.8|South Africa|2020-04-08	0.0000690871	Africa
Africa|hCoV-19/South Africa/KRISP-012/2020|EPI ISL 421576|B.1.1.10|South Africa|2020-04-01	Africa|hCoV-19/South Africa/Tygerberg 38/2020|EPI ISL 464149|B.1.8|South Africa|2020-04-08	0.0002766982	Africa
Africa|hCoV-19/South Africa/KRISP-0120/2020|EPI ISL 467472|B.1.106|South Africa|2020-04-01	Africa|hCoV-19/South Africa/Tygerberg 38/2020|EPI ISL 464149|B.1.8|South Africa|2020-04-08	0.0001381862	Africa
Africa|hCoV-19/South Africa/KRISP-0123/2020|EPI ISL 467475|B.1.5|South Africa|2020-05-14	Africa|hCoV-19/South Africa/Tygerberg 38/2020|EPI ISL 464149|B.1.8|South Africa|2020-04-08	0.0001727370	Africa
Africa|hCoV-19/South Africa/KRISP-0124/2020|EPI ISL 467476|B.1.1.57|South Africa|2020-05-13	Africa|hCoV-19/South Africa/Tygerberg 38/2020|EPI ISL 464149|B.1.8|South Africa|2020-04-08	0.0002087616	Africa
Africa|hCoV-19/South Africa/KRISP-0125/2020|EPI ISL 467477|B.1.1.52|South Africa|2020-05-13	Africa|hCoV-19/South Africa/Tygerberg 38/2020|EPI ISL 464149|B.1.8|South Africa|2020-04-08	0.0002764209	Africa
Africa|hCoV-19/South Africa/KRISP-0126/2020|EPI ISL 467478|B.1.1.40|South Africa|2020-05-13	Africa|hCoV-19/South Africa/Tygerberg 38/2020|EPI ISL 464149|B.1.8|South Africa|2020-04-08	0.0003455253	Africa
Africa|hCoV-19/South Africa/KRISP-0127/2020|EPI ISL 467479|B.1.5.19|South Africa|2020-05-13	Africa|hCoV-19/South Africa/Tygerberg 38/2020|EPI ISL 464149|B.1.8|South Africa|2020-04-08	0.0001727328	Africa
Africa|hCoV-19/South Africa/KRISP-0128/2020|EPI ISL 467480|B.1.1.57|South Africa|2020-05-13	Africa|hCoV-19/South Africa/Tygerberg 38/2020|EPI ISL 464149|B.1.8|South Africa|2020-04-08	0.0002082113	Africa
Africa|hCoV-19/South Africa/KRISP-0129/2020|EPI ISL 467481|B.1.1.52|South Africa|2020-05-13	Africa|hCoV-19/South Africa/Tygerberg 38/2020|EPI ISL 464149|B.1.8|South Africa|2020-04-08	0.0003109802	Africa
Africa|hCoV-19/South Africa/KRISP-0130/2020|EPI ISL 467482|B.1.1.57|South Africa|2020-05-13	Africa|hCoV-19/South Africa/Tygerberg 38/2020|EPI ISL 464149|B.1.8|South Africa|2020-04-08	0.0002418584	Africa
Africa|hCoV-19/South Africa/KRISP-0131/2020|EPI ISL 467483|B.1.5|South Africa|2020-05-13	Africa|hCoV-19/South Africa/Tygerberg 38/2020|EPI ISL 464149|B.1.8|South Africa|2020-04-08	0.0001381867	Africa
Africa|hCoV-19/South Africa/KRISP-0132/2020|EPI ISL 467484|B.1.1.40|South Africa|2020-05-13	Africa|hCoV-19/South Africa/Tygerberg 38/2020|EPI ISL 464149|B.1.8|South Africa|2020-04-08	0.0002764087	Africa
Africa|hCoV-19/South Africa/KRISP-0133/2020|EPI ISL 467485|B.1.1.57|South Africa|2020-05-13	Africa|hCoV-19/South Africa/Tygerberg 38/2020|EPI ISL 464149|B.1.8|South Africa|2020-04-08	0.0002764211	Africa
Africa|hCoV-19/South Africa/KRISP-0134/2020|EPI ISL 467486|B.1.1.206|South Africa|2020-05-14	Africa|hCoV-19/South Africa/Tygerberg 38/2020|EPI ISL 464149|B.1.8|South Africa|2020-04-08	0.0002072979	Africa
Africa|hCoV-19/South Africa/KRISP-0135/2020|EPI ISL 467487|B.1.1.57|South Africa|2020-05-14	Africa|hCoV-19/South Africa/Tygerberg 38/2020|EPI ISL 464149|B.1.8|South Africa|2020-04-08	0.0002090599	Africa
Africa|hCoV-19/South Africa/KRISP-0136/2020|EPI ISL 467488|B.1.5|South Africa|2020-05-14	Africa|hCoV-19/South Africa/Tygerberg 38/2020|EPI ISL 464149|B.1.8|South Africa|2020-04-08	0.0001727405	Africa
Africa|hCoV-19/South Africa/KRISP-0137/2020|EPI ISL 467489|B.1.1.52|South Africa|2020-05-14	Africa|hCoV-19/South Africa/Tygerberg 38/2020|EPI ISL 464149|B.1.8|South Africa|2020-04-08	0.0002764211	Africa
Africa|hCoV-19/South Africa/KRISP-0138/2020|EPI ISL 467490|B.1.1.53|South Africa|2020-05-14	Africa|hCoV-19/South Africa/Tygerberg 38/2020|EPI ISL 464149|B.1.8|South Africa|2020-04-08	0.0002764277	Africa
Africa|hCoV-19/South Africa/KRISP-0139/2020|EPI ISL 467491|B.1.1|South Africa|2020-05-16	Africa|hCoV-19/South Africa/Tygerberg 38/2020|EPI ISL 464149|B.1.8|South Africa|2020-04-08	0.0002418634	Africa
Africa|hCoV-19/South Africa/KRISP-0143/2020|EPI ISL 467493|B.1.1.56|South Africa|2020-05-21	Africa|hCoV-19/South Africa/Tygerberg 38/2020|EPI ISL 464149|B.1.8|South Africa|2020-04-08	0.0002418525	Africa
Africa|hCoV-19/South Africa/KRISP-0144/2020|EPI ISL 467494|B.1.5.16|South Africa|2020-05-30	Africa|hCoV-19/South Africa/Tygerberg 38/2020|EPI ISL 464149|B.1.8|South Africa|2020-04-08	0.0001381895	Africa
Africa|hCoV-19/South Africa/KRISP-0145/2020|EPI ISL 467495|B.1.106|South Africa|2020-05-30	Africa|hCoV-19/South Africa/Tygerberg 38/2020|EPI ISL 464149|B.1.8|South Africa|2020-04-08	0.0001381800	Africa
Africa|hCoV-19/South Africa/KRISP-0148/2020|EPI ISL 467498|B.1.1|South Africa|2020-05-30	Africa|hCoV-19/South Africa/Tygerberg 38/2020|EPI ISL 464149|B.1.8|South Africa|2020-04-08	0.0002418742	Africa
Africa|hCoV-19/South Africa/KRISP-0149/2020|EPI ISL 467499|B.1.1|South Africa|2020-05-30	Africa|hCoV-19/South Africa/Tygerberg 38/2020|EPI ISL 464149|B.1.8|South Africa|2020-04-08	0.0002072979	Africa
Africa|hCoV-19/South Africa/KRISP-0150/2020|EPI ISL 467500|B.1.1.75|South Africa|2020-05-30	Africa|hCoV-19/South Africa/Tygerberg 38/2020|EPI ISL 464149|B.1.8|South Africa|2020-04-08	0.0003800949	Africa
Africa|hCoV-19/South Africa/KRISP-0151/2020|EPI ISL 467501|B.1.1|South Africa|2020-06-01	Africa|hCoV-19/South Africa/Tygerberg 38/2020|EPI ISL 464149|B.1.8|South Africa|2020-04-08	0.0002769321	Africa
Africa|hCoV-19/South Africa/KRISP-0152/2020|EPI ISL 467502|B.1.1|South Africa|2020-06-01	Africa|hCoV-19/South Africa/Tygerberg 38/2020|EPI ISL 464149|B.1.8|South Africa|2020-04-08	0.0002418634	Africa
Africa|hCoV-19/South Africa/KRISP-0153/2020|EPI ISL 467503|B.1.1|South Africa|2020-06-01	Africa|hCoV-19/South Africa/Tygerberg 38/2020|EPI ISL 464149|B.1.8|South Africa|2020-04-08	0.0002764211	Africa
Africa|hCoV-19/South Africa/KRISP-0154/2020|EPI ISL 467504|B.1.1|South Africa|2020-06-01	Africa|hCoV-19/South Africa/Tygerberg 38/2020|EPI ISL 464149|B.1.8|South Africa|2020-04-08	0.0001739343	Africa
Africa|hCoV-19/South Africa/KRISP-0155/2020|EPI ISL 467505|B.1.106|South Africa|2020-06-01	Africa|hCoV-19/South Africa/Tygerberg 38/2020|EPI ISL 464149|B.1.8|South Africa|2020-04-08	0.0001751747	Africa
Africa|hCoV-19/South Africa/KRISP-0157/2020|EPI ISL 467507|B.1.1.273|South Africa|2020-05-25	Africa|hCoV-19/South Africa/Tygerberg 38/2020|EPI ISL 464149|B.1.8|South Africa|2020-04-08	0.0003109738	Africa
Africa|hCoV-19/South Africa/KRISP-0158/2020|EPI ISL 467508|B.1.106|South Africa|2020-05-28	Africa|hCoV-19/South Africa/Tygerberg 38/2020|EPI ISL 464149|B.1.8|South Africa|2020-04-08	0.0002072972	Africa
Africa|hCoV-19/South Africa/KRISP-0159/2020|EPI ISL 467509|B.1.5|South Africa|2020-06-01	Africa|hCoV-19/South Africa/Tygerberg 38/2020|EPI ISL 464149|B.1.8|South Africa|2020-04-08	0.0000690871	Africa
Africa|hCoV-19/South Africa/KRISP-0160/2020|EPI ISL 467510|B.1.5|South Africa|2020-06-01	Africa|hCoV-19/South Africa/Tygerberg 38/2020|EPI ISL 464149|B.1.8|South Africa|2020-04-08	0.0000698543	Africa
Africa|hCoV-19/South Africa/KRISP-0161/2020|EPI ISL 467511|B.1.106|South Africa|2020-06-01	Africa|hCoV-19/South Africa/Tygerberg 38/2020|EPI ISL 464149|B.1.8|South Africa|2020-04-08	0.0001727363	Africa
Africa|hCoV-19/South Africa/KRISP-0165/2020|EPI ISL 467515|B.1.1|South Africa|2020-05-29	Africa|hCoV-19/South Africa/Tygerberg 38/2020|EPI ISL 464149|B.1.8|South Africa|2020-04-08	0.0001739100	Africa
Africa|hCoV-19/South Africa/KRISP-0166/2020|EPI ISL 467516|B.1.5|South Africa|2020-04-14	Africa|hCoV-19/South Africa/Tygerberg 38/2020|EPI ISL 464149|B.1.8|South Africa|2020-04-08	0.0001381923	Africa
Africa|hCoV-19/South Africa/KRISP-0167/2020|EPI ISL 467517|B.1.106|South Africa|2020-06-02	Africa|hCoV-19/South Africa/Tygerberg 38/2020|EPI ISL 464149|B.1.8|South Africa|2020-04-08	0.0001727363	Africa
Africa|hCoV-19/South Africa/KRISP-0168/2020|EPI ISL 467518|B.1.106|South Africa|2020-05-28	Africa|hCoV-19/South Africa/Tygerberg 38/2020|EPI ISL 464149|B.1.8|South Africa|2020-04-08	0.0001727363	Africa
Africa|hCoV-19/South Africa/KRISP-0169/2020|EPI ISL 467519|B.1|South Africa|2020-05-31	Africa|hCoV-19/South Africa/Tygerberg 38/2020|EPI ISL 464149|B.1.8|South Africa|2020-04-08	0.0001727285	Africa
Africa|hCoV-19/South Africa/KRISP-0170/2020|EPI ISL 467520|B.1.1.273|South Africa|2020-05-31	Africa|hCoV-19/South Africa/Tygerberg 38/2020|EPI ISL 464149|B.1.8|South Africa|2020-04-08	0.0003129415	Africa
Africa|hCoV-19/South Africa/KRISP-0174/2020|EPI ISL 467524|B.1.106|South Africa|2020-06-04	Africa|hCoV-19/South Africa/Tygerberg 38/2020|EPI ISL 464149|B.1.8|South Africa|2020-04-08	0.0001727364	Africa
Africa|hCoV-19/South Africa/KRISP-0175/2020|EPI ISL 482702|B.1.1.273|South Africa|2020-06-05	Africa|hCoV-19/South Africa/Tygerberg 38/2020|EPI ISL 464149|B.1.8|South Africa|2020-04-08	0.0003120920	Africa
Africa|hCoV-19/South Africa/KRISP-0178/2020|EPI ISL 482704|B.1.1.57|South Africa|2020-06-05	Africa|hCoV-19/South Africa/Tygerberg 38/2020|EPI ISL 464149|B.1.8|South Africa|2020-04-08	0.0003121632	Africa
Africa|hCoV-19/South Africa/KRISP-0179/2020|EPI ISL 482705|B.1.5.16|South Africa|2020-06-06	Africa|hCoV-19/South Africa/Tygerberg 38/2020|EPI ISL 464149|B.1.8|South Africa|2020-04-08	0.0002764144	Africa
Africa|hCoV-19/South Africa/KRISP-0185/2020|EPI ISL 482708|B.1.1|South Africa|2020-06-07	Africa|hCoV-19/South Africa/Tygerberg 38/2020|EPI ISL 464149|B.1.8|South Africa|2020-04-08	0.0002764334	Africa
Africa|hCoV-19/South Africa/KRISP-0190/2020|EPI ISL 482709|B.1.1.273|South Africa|2020-06-06	Africa|hCoV-19/South Africa/Tygerberg 38/2020|EPI ISL 464149|B.1.8|South Africa|2020-04-08	0.0003112211	Africa
Africa|hCoV-19/South Africa/KRISP-0191/2020|EPI ISL 482710|B.1.106|South Africa|2020-06-04	Africa|hCoV-19/South Africa/Tygerberg 38/2020|EPI ISL 464149|B.1.8|South Africa|2020-04-08	0.0001728318	Africa
Africa|hCoV-19/South Africa/KRISP-0193/2020|EPI ISL 482848|B.1.106|South Africa|2020-06-03	Africa|hCoV-19/South Africa/Tygerberg 38/2020|EPI ISL 464149|B.1.8|South Africa|2020-04-08	0.0001744172	Africa
Africa|hCoV-19/South Africa/KRISP-0194/2020|EPI ISL 482849|B.1.106|South Africa|2020-06-06	Africa|hCoV-19/South Africa/Tygerberg 38/2020|EPI ISL 464149|B.1.8|South Africa|2020-04-08	0.0001791534	Africa
Africa|hCoV-19/South Africa/KRISP-0195/2020|EPI ISL 482850|B.1.106|South Africa|2020-06-07	Africa|hCoV-19/South Africa/Tygerberg 38/2020|EPI ISL 464149|B.1.8|South Africa|2020-04-08	0.0002477747	Africa
Africa|hCoV-19/South Africa/KRISP-0196/2020|EPI ISL 482712|B.1.106|South Africa|2020-06-08	Africa|hCoV-19/South Africa/Tygerberg 38/2020|EPI ISL 464149|B.1.8|South Africa|2020-04-08	0.0002418409	Africa
Africa|hCoV-19/South Africa/KRISP-0197/2020|EPI ISL 482713|B.1.1.206|South Africa|2020-06-08	Africa|hCoV-19/South Africa/Tygerberg 38/2020|EPI ISL 464149|B.1.8|South Africa|2020-04-08	0.0002451149	Africa
Africa|hCoV-19/South Africa/KRISP-0198/2020|EPI ISL 482851|B.1.1|South Africa|2020-06-11	Africa|hCoV-19/South Africa/Tygerberg 38/2020|EPI ISL 464149|B.1.8|South Africa|2020-04-08	0.0002454560	Africa
Africa|hCoV-19/South Africa/KRISP-0199/2020|EPI ISL 482714|B.1.5|South Africa|2020-06-11	Africa|hCoV-19/South Africa/Tygerberg 38/2020|EPI ISL 464149|B.1.8|South Africa|2020-04-08	0.0002100178	Africa
Africa|hCoV-19/South Africa/KRISP-02/2020|EPI ISL 421572|B|South Africa|2020-03-23	Africa|hCoV-19/South Africa/Tygerberg 38/2020|EPI ISL 464149|B.1.8|South Africa|2020-04-08	0.0004221173	Africa
Africa|hCoV-19/South Africa/KRISP-0200/2020|EPI ISL 482715|B.1.5|South Africa|2020-06-11	Africa|hCoV-19/South Africa/Tygerberg 38/2020|EPI ISL 464149|B.1.8|South Africa|2020-04-08	0.0001748335	Africa
Africa|hCoV-19/South Africa/KRISP-0201/2020|EPI ISL 482716|B.1.1|South Africa|2020-06-11	Africa|hCoV-19/South Africa/Tygerberg 38/2020|EPI ISL 464149|B.1.8|South Africa|2020-04-08	0.0002072979	Africa
Africa|hCoV-19/South Africa/KRISP-0203/2020|EPI ISL 482852|B.1.1|South Africa|2020-06-11	Africa|hCoV-19/South Africa/Tygerberg 38/2020|EPI ISL 464149|B.1.8|South Africa|2020-04-08	0.0002420139	Africa
Africa|hCoV-19/South Africa/KRISP-0206/2020|EPI ISL 482719|B.1.5|South Africa|2020-06-11	Africa|hCoV-19/South Africa/Tygerberg 38/2020|EPI ISL 464149|B.1.8|South Africa|2020-04-08	0.0001385341	Africa
Africa|hCoV-19/South Africa/KRISP-0211/2020|EPI ISL 482720|B.1.5|South Africa|2020-06-11	Africa|hCoV-19/South Africa/Tygerberg 38/2020|EPI ISL 464149|B.1.8|South Africa|2020-04-08	0.0001382339	Africa
Africa|hCoV-19/South Africa/KRISP-0212/2020|EPI ISL 482721|B.1.5|South Africa|2020-06-11	Africa|hCoV-19/South Africa/Tygerberg 38/2020|EPI ISL 464149|B.1.8|South Africa|2020-04-08	0.0001386075	Africa
Africa|hCoV-19/South Africa/KRISP-0213/2020|EPI ISL 482722|B.1.5|South Africa|2020-06-11	Africa|hCoV-19/South Africa/Tygerberg 38/2020|EPI ISL 464149|B.1.8|South Africa|2020-04-08	0.0001037152	Africa
Africa|hCoV-19/South Africa/KRISP-0214/2020|EPI ISL 482723|B.1.5|South Africa|2020-06-11	Africa|hCoV-19/South Africa/Tygerberg 38/2020|EPI ISL 464149|B.1.8|South Africa|2020-04-08	0.0002081889	Africa
Africa|hCoV-19/South Africa/KRISP-0224/2020|EPI ISL 482724|B.1.144|South Africa|2020-06-11	Africa|hCoV-19/South Africa/Tygerberg 38/2020|EPI ISL 464149|B.1.8|South Africa|2020-04-08	0.0001396330	Africa
Africa|hCoV-19/South Africa/KRISP-0243/2020|EPI ISL 482725|B.1.140|South Africa|2020-06-14	Africa|hCoV-19/South Africa/Tygerberg 38/2020|EPI ISL 464149|B.1.8|South Africa|2020-04-08	0.0002837159	Africa
Africa|hCoV-19/South Africa/KRISP-0245/2020|EPI ISL 482726|B.1.144|South Africa|2020-06-14	Africa|hCoV-19/South Africa/Tygerberg 38/2020|EPI ISL 464149|B.1.8|South Africa|2020-04-08	0.0001727360	Africa
Africa|hCoV-19/South Africa/KRISP-0255/2020|EPI ISL 482728|B.1.5|South Africa|2020-06-14	Africa|hCoV-19/South Africa/Tygerberg 38/2020|EPI ISL 464149|B.1.8|South Africa|2020-04-08	0.0001397129	Africa
Africa|hCoV-19/South Africa/KRISP-0259/2020|EPI ISL 482729|B.1|South Africa|2020-06-15	Africa|hCoV-19/South Africa/Tygerberg 38/2020|EPI ISL 464149|B.1.8|South Africa|2020-04-08	0.0002461985	Africa
Africa|hCoV-19/South Africa/KRISP-0260/2020|EPI ISL 482730|B.1.140|South Africa|2020-06-15	Africa|hCoV-19/South Africa/Tygerberg 38/2020|EPI ISL 464149|B.1.8|South Africa|2020-04-08	0.0003514698	Africa
Africa|hCoV-19/South Africa/KRISP-0261/2020|EPI ISL 482731|B.1.5|South Africa|2020-06-15	Africa|hCoV-19/South Africa/Tygerberg 38/2020|EPI ISL 464149|B.1.8|South Africa|2020-04-08	0.0001744968	Africa
Africa|hCoV-19/South Africa/KRISP-0266/2020|EPI ISL 482853|B.1.1|South Africa|2020-06-17	Africa|hCoV-19/South Africa/Tygerberg 38/2020|EPI ISL 464149|B.1.8|South Africa|2020-04-08	0.0003455717	Africa
Africa|hCoV-19/South Africa/KRISP-0267/2020|EPI ISL 482854|A|South Africa|2020-06-17	Africa|hCoV-19/South Africa/Tygerberg 38/2020|EPI ISL 464149|B.1.8|South Africa|2020-04-08	0.0007014532	Africa
Africa|hCoV-19/South Africa/KRISP-0268/2020|EPI ISL 482855|B.1.1.117|South Africa|2020-06-17	Africa|hCoV-19/South Africa/Tygerberg 38/2020|EPI ISL 464149|B.1.8|South Africa|2020-04-08	0.0003148347	Africa
Africa|hCoV-19/South Africa/KRISP-0269/2020|EPI ISL 482856|B.1.5|South Africa|2020-06-17	Africa|hCoV-19/South Africa/Tygerberg 38/2020|EPI ISL 464149|B.1.8|South Africa|2020-04-08	0.0002103984	Africa
Africa|hCoV-19/South Africa/KRISP-0270/2020|EPI ISL 482857|B.1.1.117|South Africa|2020-06-17	Africa|hCoV-19/South Africa/Tygerberg 38/2020|EPI ISL 464149|B.1.8|South Africa|2020-04-08	0.0003140443	Africa
Africa|hCoV-19/South Africa/KRISP-0271/2020|EPI ISL 482858|B.1.1|South Africa|2020-06-17	Africa|hCoV-19/South Africa/Tygerberg 38/2020|EPI ISL 464149|B.1.8|South Africa|2020-04-08	0.0003881503	Africa
Africa|hCoV-19/South Africa/KRISP-0272/2020|EPI ISL 482859|B.1.1|South Africa|2020-06-17	Africa|hCoV-19/South Africa/Tygerberg 38/2020|EPI ISL 464149|B.1.8|South Africa|2020-04-08	0.0002458121	Africa
Africa|hCoV-19/South Africa/KRISP-0273/2020|EPI ISL 482860|B.1.1.57|South Africa|2020-06-18	Africa|hCoV-19/South Africa/Tygerberg 38/2020|EPI ISL 464149|B.1.8|South Africa|2020-04-08	0.0004224393	Africa
Africa|hCoV-19/South Africa/KRISP-0274/2020|EPI ISL 482861|B.1.1.57|South Africa|2020-06-18	Africa|hCoV-19/South Africa/Tygerberg 38/2020|EPI ISL 464149|B.1.8|South Africa|2020-04-08	0.0004205299	Africa
Africa|hCoV-19/South Africa/KRISP-0275/2020|EPI ISL 482862|B.1.1|South Africa|2020-06-18	Africa|hCoV-19/South Africa/Tygerberg 38/2020|EPI ISL 464149|B.1.8|South Africa|2020-04-08	0.0002424135	Africa
Africa|hCoV-19/South Africa/KRISP-0276/2020|EPI ISL 482863|B.1.1.57|South Africa|2020-06-18	Africa|hCoV-19/South Africa/Tygerberg 38/2020|EPI ISL 464149|B.1.8|South Africa|2020-04-08	0.0004235721	Africa
Africa|hCoV-19/South Africa/KRISP-0277/2020|EPI ISL 482864|B.1.1.273|South Africa|2020-06-16	Africa|hCoV-19/South Africa/Tygerberg 38/2020|EPI ISL 464149|B.1.8|South Africa|2020-04-08	0.0004586499	Africa
Africa|hCoV-19/South Africa/KRISP-0278/2020|EPI ISL 482865|B.1.1.75|South Africa|2020-06-16	Africa|hCoV-19/South Africa/Tygerberg 38/2020|EPI ISL 464149|B.1.8|South Africa|2020-04-08	0.0003135223	Africa
Africa|hCoV-19/South Africa/KRISP-0279/2020|EPI ISL 482866|B.1.1.56|South Africa|2020-06-16	Africa|hCoV-19/South Africa/Tygerberg 38/2020|EPI ISL 464149|B.1.8|South Africa|2020-04-08	0.0003544843	Africa
Africa|hCoV-19/South Africa/KRISP-0280/2020|EPI ISL 482867|B.1.1.206|South Africa|2020-06-16	Africa|hCoV-19/South Africa/Tygerberg 38/2020|EPI ISL 464149|B.1.8|South Africa|2020-04-08	0.0002764210	Africa
Africa|hCoV-19/South Africa/KRISP-0281/2020|EPI ISL 482868|B.1.1.206|South Africa|2020-06-16	Africa|hCoV-19/South Africa/Tygerberg 38/2020|EPI ISL 464149|B.1.8|South Africa|2020-04-08	0.0002826707	Africa
Africa|hCoV-19/South Africa/KRISP-0282/2020|EPI ISL 482869|B.1.1.206|South Africa|2020-06-16	Africa|hCoV-19/South Africa/Tygerberg 38/2020|EPI ISL 464149|B.1.8|South Africa|2020-04-08	0.0003157468	Africa
Africa|hCoV-19/South Africa/KRISP-0283/2020|EPI ISL 482870|B.1.1.206|South Africa|2020-06-16	Africa|hCoV-19/South Africa/Tygerberg 38/2020|EPI ISL 464149|B.1.8|South Africa|2020-04-08	0.0002863703	Africa
Africa|hCoV-19/South Africa/KRISP-0284/2020|EPI ISL 482871|B.1.1.206|South Africa|2020-06-16	Africa|hCoV-19/South Africa/Tygerberg 38/2020|EPI ISL 464149|B.1.8|South Africa|2020-04-08	0.0003487003	Africa
Africa|hCoV-19/South Africa/KRISP-0285/2020|EPI ISL 482872|B.1.1.206|South Africa|2020-06-16	Africa|hCoV-19/South Africa/Tygerberg 38/2020|EPI ISL 464149|B.1.8|South Africa|2020-04-08	0.0003159242	Africa
Africa|hCoV-19/South Africa/KRISP-0286/2020|EPI ISL 487277|B.1.1|South Africa|2020-06-26	Africa|hCoV-19/South Africa/Tygerberg 38/2020|EPI ISL 464149|B.1.8|South Africa|2020-04-08	0.0002072978	Africa
Africa|hCoV-19/South Africa/KRISP-0287/2020|EPI ISL 487278|B.1.1.84|South Africa|2020-06-26	Africa|hCoV-19/South Africa/Tygerberg 38/2020|EPI ISL 464149|B.1.8|South Africa|2020-04-08	0.0002440359	Africa
Africa|hCoV-19/South Africa/KRISP-0288/2020|EPI ISL 487279|B.1.140|South Africa|2020-06-26	Africa|hCoV-19/South Africa/Tygerberg 38/2020|EPI ISL 464149|B.1.8|South Africa|2020-04-08	0.0002466112	Africa
Africa|hCoV-19/South Africa/KRISP-0290/2020|EPI ISL 487280|B.1.1.84|South Africa|2020-06-26	Africa|hCoV-19/South Africa/Tygerberg 38/2020|EPI ISL 464149|B.1.8|South Africa|2020-04-08	0.0002772899	Africa
Africa|hCoV-19/South Africa/KRISP-0291/2020|EPI ISL 487281|B.1.1.84|South Africa|2020-06-26	Africa|hCoV-19/South Africa/Tygerberg 38/2020|EPI ISL 464149|B.1.8|South Africa|2020-04-08	0.0003115691	Africa
Africa|hCoV-19/South Africa/KRISP-0293/2020|EPI ISL 487282|B.1.5|South Africa|2020-06-25	Africa|hCoV-19/South Africa/Tygerberg 38/2020|EPI ISL 464149|B.1.8|South Africa|2020-04-08	0.0003201150	Africa
Africa|hCoV-19/South Africa/KRISP-0296/2020|EPI ISL 487284|B.1.1.57|South Africa|2020-06-26	Africa|hCoV-19/South Africa/Tygerberg 38/2020|EPI ISL 464149|B.1.8|South Africa|2020-04-08	0.0002460452	Africa
Africa|hCoV-19/South Africa/KRISP-0297/2020|EPI ISL 487285|B.1.1.84|South Africa|2020-06-26	Africa|hCoV-19/South Africa/Tygerberg 38/2020|EPI ISL 464149|B.1.8|South Africa|2020-04-08	0.0001397583	Africa
Africa|hCoV-19/South Africa/KRISP-0299/2020|EPI ISL 487287|B.1.140|South Africa|2020-06-25	Africa|hCoV-19/South Africa/Tygerberg 38/2020|EPI ISL 464149|B.1.8|South Africa|2020-04-08	0.0003138611	Africa
Africa|hCoV-19/South Africa/KRISP-0300/2020|EPI ISL 487288|B.1.140|South Africa|2020-06-25	Africa|hCoV-19/South Africa/Tygerberg 38/2020|EPI ISL 464149|B.1.8|South Africa|2020-04-08	0.0002418634	Africa
Africa|hCoV-19/South Africa/KRISP-0302/2020|EPI ISL 487289|B.1.5|South Africa|2020-06-24	Africa|hCoV-19/South Africa/Tygerberg 38/2020|EPI ISL 464149|B.1.8|South Africa|2020-04-08	0.0002486659	Africa
Africa|hCoV-19/South Africa/KRISP-0303/2020|EPI ISL 487348|B.1.144|South Africa|2020-06-25	Africa|hCoV-19/South Africa/Tygerberg 38/2020|EPI ISL 464149|B.1.8|South Africa|2020-04-08	0.0002460215	Africa
Africa|hCoV-19/South Africa/KRISP-0305/2020|EPI ISL 487291|B.1.1.206|South Africa|2020-06-24	Africa|hCoV-19/South Africa/Tygerberg 38/2020|EPI ISL 464149|B.1.8|South Africa|2020-04-08	0.0002515222	Africa
Africa|hCoV-19/South Africa/KRISP-0308/2020|EPI ISL 487292|C.1|South Africa|2020-06-24	Africa|hCoV-19/South Africa/Tygerberg 38/2020|EPI ISL 464149|B.1.8|South Africa|2020-04-08	0.0003483048	Africa
Africa|hCoV-19/South Africa/KRISP-0309/2020|EPI ISL 487293|C.1|South Africa|2020-06-24	Africa|hCoV-19/South Africa/Tygerberg 38/2020|EPI ISL 464149|B.1.8|South Africa|2020-04-08	0.0003923484	Africa
Africa|hCoV-19/South Africa/KRISP-0310/2020|EPI ISL 487294|C.1|South Africa|2020-06-24	Africa|hCoV-19/South Africa/Tygerberg 38/2020|EPI ISL 464149|B.1.8|South Africa|2020-04-08	0.0003493788	Africa
Africa|hCoV-19/South Africa/KRISP-0312/2020|EPI ISL 487295|B.1.1.62|South Africa|2020-06-24	Africa|hCoV-19/South Africa/Tygerberg 38/2020|EPI ISL 464149|B.1.8|South Africa|2020-04-08	0.0002429206	Africa
Africa|hCoV-19/South Africa/KRISP-0318/2020|EPI ISL 487297|B.1.1.206|South Africa|2020-06-23	Africa|hCoV-19/South Africa/Tygerberg 38/2020|EPI ISL 464149|B.1.8|South Africa|2020-04-08	0.0002419719	Africa
Africa|hCoV-19/South Africa/KRISP-0321/2020|EPI ISL 487298|B.1.1.206|South Africa|2020-06-24	Africa|hCoV-19/South Africa/Tygerberg 38/2020|EPI ISL 464149|B.1.8|South Africa|2020-04-08	0.0003189273	Africa
Africa|hCoV-19/South Africa/KRISP-0322/2020|EPI ISL 487299|B.1.1.288|South Africa|2020-06-24	Africa|hCoV-19/South Africa/Tygerberg 38/2020|EPI ISL 464149|B.1.8|South Africa|2020-04-08	0.0002138883	Africa
Africa|hCoV-19/South Africa/KRISP-0323/2020|EPI ISL 487300|B.1.1.288|South Africa|2020-06-24	Africa|hCoV-19/South Africa/Tygerberg 38/2020|EPI ISL 464149|B.1.8|South Africa|2020-04-08	0.0002107782	Africa
Africa|hCoV-19/South Africa/KRISP-0327/2020|EPI ISL 487301|C.1|South Africa|2020-06-24	Africa|hCoV-19/South Africa/Tygerberg 38/2020|EPI ISL 464149|B.1.8|South Africa|2020-04-08	0.0003596424	Africa
Africa|hCoV-19/South Africa/KRISP-0331/2020|EPI ISL 487302|B.1.1.206|South Africa|2020-06-24	Africa|hCoV-19/South Africa/Tygerberg 38/2020|EPI ISL 464149|B.1.8|South Africa|2020-04-08	0.0002813187	Africa
Africa|hCoV-19/South Africa/KRISP-0332/2020|EPI ISL 487303|C.1|South Africa|2020-06-24	Africa|hCoV-19/South Africa/Tygerberg 38/2020|EPI ISL 464149|B.1.8|South Africa|2020-04-08	0.0003876754	Africa
Africa|hCoV-19/South Africa/KRISP-0336/2020|EPI ISL 487304|B.1.1.273|South Africa|2020-06-18	Africa|hCoV-19/South Africa/Tygerberg 38/2020|EPI ISL 464149|B.1.8|South Africa|2020-04-08	0.0004146945	Africa
Africa|hCoV-19/South Africa/KRISP-0337/2020|EPI ISL 495517|B.1.1.273|South Africa|2020-06-18	Africa|hCoV-19/South Africa/Tygerberg 38/2020|EPI ISL 464149|B.1.8|South Africa|2020-04-08	0.0004267261	Africa
Africa|hCoV-19/South Africa/KRISP-0338/2020|EPI ISL 487305|B.1.1.273|South Africa|2020-06-18	Africa|hCoV-19/South Africa/Tygerberg 38/2020|EPI ISL 464149|B.1.8|South Africa|2020-04-08	0.0003831302	Africa
Africa|hCoV-19/South Africa/KRISP-0339/2020|EPI ISL 487306|B.1.1.273|South Africa|2020-06-18	Africa|hCoV-19/South Africa/Tygerberg 38/2020|EPI ISL 464149|B.1.8|South Africa|2020-04-08	0.0003906112	Africa
Africa|hCoV-19/South Africa/KRISP-0340/2020|EPI ISL 487307|B.1.1.273|South Africa|2020-06-17	Africa|hCoV-19/South Africa/Tygerberg 38/2020|EPI ISL 464149|B.1.8|South Africa|2020-04-08	0.0003873383	Africa
Africa|hCoV-19/South Africa/KRISP-0342/2020|EPI ISL 495518|B.1.1.206|South Africa|2020-06-18	Africa|hCoV-19/South Africa/Tygerberg 38/2020|EPI ISL 464149|B.1.8|South Africa|2020-04-08	0.0002877625	Africa
Africa|hCoV-19/South Africa/KRISP-0343/2020|EPI ISL 495519|H.1|South Africa|2020-06-18	Africa|hCoV-19/South Africa/Tygerberg 38/2020|EPI ISL 464149|B.1.8|South Africa|2020-04-08	0.0002797101	Africa
Africa|hCoV-19/South Africa/KRISP-0344/2020|EPI ISL 495520|C.1|South Africa|2020-06-20	Africa|hCoV-19/South Africa/Tygerberg 38/2020|EPI ISL 464149|B.1.8|South Africa|2020-04-08	0.0005204329	Africa
Africa|hCoV-19/South Africa/KRISP-0346/2020|EPI ISL 495521|B.1.140|South Africa|2020-06-18	Africa|hCoV-19/South Africa/Tygerberg 38/2020|EPI ISL 464149|B.1.8|South Africa|2020-04-08	0.0002833943	Africa
Africa|hCoV-19/South Africa/KRISP-0347/2020|EPI ISL 487308|B.1.1.206|South Africa|2020-06-18	Africa|hCoV-19/South Africa/Tygerberg 38/2020|EPI ISL 464149|B.1.8|South Africa|2020-04-08	0.0003801363	Africa
Africa|hCoV-19/South Africa/KRISP-0348/2020|EPI ISL 487309|B.1.144|South Africa|2020-06-18	Africa|hCoV-19/South Africa/Tygerberg 38/2020|EPI ISL 464149|B.1.8|South Africa|2020-04-08	0.0002123436	Africa
Africa|hCoV-19/South Africa/KRISP-0349/2020|EPI ISL 487310|B.1.1.206|South Africa|2020-06-17	Africa|hCoV-19/South Africa/Tygerberg 38/2020|EPI ISL 464149|B.1.8|South Africa|2020-04-08	0.0002089144	Africa
Africa|hCoV-19/South Africa/KRISP-0350/2020|EPI ISL 487311|B.1.1.206|South Africa|2020-06-17	Africa|hCoV-19/South Africa/Tygerberg 38/2020|EPI ISL 464149|B.1.8|South Africa|2020-04-08	0.0002074986	Africa
Africa|hCoV-19/South Africa/KRISP-0352/2020|EPI ISL 487312|B.1.1.206|South Africa|2020-06-17	Africa|hCoV-19/South Africa/Tygerberg 38/2020|EPI ISL 464149|B.1.8|South Africa|2020-04-08	0.0002074411	Africa
Africa|hCoV-19/South Africa/KRISP-0356/2020|EPI ISL 487313|B.1.5|South Africa|2020-06-25	Africa|hCoV-19/South Africa/Tygerberg 38/2020|EPI ISL 464149|B.1.8|South Africa|2020-04-08	0.0002433743	Africa
Africa|hCoV-19/South Africa/KRISP-0360/2020|EPI ISL 487314|C.1|South Africa|2020-06-19	Africa|hCoV-19/South Africa/Tygerberg 38/2020|EPI ISL 464149|B.1.8|South Africa|2020-04-08	0.0004492217	Africa
Africa|hCoV-19/South Africa/KRISP-0361/2020|EPI ISL 487315|B.1.1.206|South Africa|2020-06-18	Africa|hCoV-19/South Africa/Tygerberg 38/2020|EPI ISL 464149|B.1.8|South Africa|2020-04-08	0.0003554328	Africa
Africa|hCoV-19/South Africa/KRISP-0365/2020|EPI ISL 487316|B.1.1.84|South Africa|2020-06-25	Africa|hCoV-19/South Africa/Tygerberg 38/2020|EPI ISL 464149|B.1.8|South Africa|2020-04-08	0.0002764154	Africa
Africa|hCoV-19/South Africa/KRISP-0366/2020|EPI ISL 487317|B.1.1|South Africa|2020-06-18	Africa|hCoV-19/South Africa/Tygerberg 38/2020|EPI ISL 464149|B.1.8|South Africa|2020-04-08	0.0001763445	Africa
Africa|hCoV-19/South Africa/KRISP-0367/2020|EPI ISL 487318|B.1.1.273|South Africa|2020-06-25	Africa|hCoV-19/South Africa/Tygerberg 38/2020|EPI ISL 464149|B.1.8|South Africa|2020-04-08	0.0003808182	Africa
Africa|hCoV-19/South Africa/KRISP-0368/2020|EPI ISL 487319|B.1.1|South Africa|2020-06-18	Africa|hCoV-19/South Africa/Tygerberg 38/2020|EPI ISL 464149|B.1.8|South Africa|2020-04-08	0.0002073029	Africa
Africa|hCoV-19/South Africa/KRISP-0369/2020|EPI ISL 487320|B.1.1.84|South Africa|2020-06-25	Africa|hCoV-19/South Africa/Tygerberg 38/2020|EPI ISL 464149|B.1.8|South Africa|2020-04-08	0.0002764087	Africa
Africa|hCoV-19/South Africa/KRISP-0370/2020|EPI ISL 487321|B.1.140|South Africa|2020-06-25	Africa|hCoV-19/South Africa/Tygerberg 38/2020|EPI ISL 464149|B.1.8|South Africa|2020-04-08	0.0002764335	Africa
Africa|hCoV-19/South Africa/KRISP-0372/2020|EPI ISL 487323|B.1.106|South Africa|2020-06-19	Africa|hCoV-19/South Africa/Tygerberg 38/2020|EPI ISL 464149|B.1.8|South Africa|2020-04-08	0.0001751236	Africa
Africa|hCoV-19/South Africa/KRISP-0373/2020|EPI ISL 487324|B.1.106|South Africa|2020-06-19	Africa|hCoV-19/South Africa/Tygerberg 38/2020|EPI ISL 464149|B.1.8|South Africa|2020-04-08	0.0002418514	Africa
Africa|hCoV-19/South Africa/KRISP-0375/2020|EPI ISL 487325|B.1.140|South Africa|2020-06-25	Africa|hCoV-19/South Africa/Tygerberg 38/2020|EPI ISL 464149|B.1.8|South Africa|2020-04-08	0.0002784925	Africa
Africa|hCoV-19/South Africa/KRISP-0376/2020|EPI ISL 487326|B.1.5|South Africa|2020-06-22	Africa|hCoV-19/South Africa/Tygerberg 38/2020|EPI ISL 464149|B.1.8|South Africa|2020-04-08	0.0001046922	Africa
Africa|hCoV-19/South Africa/KRISP-0377/2020|EPI ISL 495522|B.1.1|South Africa|2020-06-22	Africa|hCoV-19/South Africa/Tygerberg 38/2020|EPI ISL 464149|B.1.8|South Africa|2020-04-08	0.0002183317	Africa
Africa|hCoV-19/South Africa/KRISP-0378/2020|EPI ISL 487327|B.1.1.84|South Africa|2020-06-22	Africa|hCoV-19/South Africa/Tygerberg 38/2020|EPI ISL 464149|B.1.8|South Africa|2020-04-08	0.0002834792	Africa
Africa|hCoV-19/South Africa/KRISP-0380/2020|EPI ISL 487328|B.1.1.84|South Africa|2020-06-25	Africa|hCoV-19/South Africa/Tygerberg 38/2020|EPI ISL 464149|B.1.8|South Africa|2020-04-08	0.0002420951	Africa
Africa|hCoV-19/South Africa/KRISP-0382/2020|EPI ISL 495523|B.1.140|South Africa|2020-06-25	Africa|hCoV-19/South Africa/Tygerberg 38/2020|EPI ISL 464149|B.1.8|South Africa|2020-04-08	0.0002521327	Africa
Africa|hCoV-19/South Africa/KRISP-0383/2020|EPI ISL 495524|B.1.140|South Africa|2020-06-25	Africa|hCoV-19/South Africa/Tygerberg 38/2020|EPI ISL 464149|B.1.8|South Africa|2020-04-08	0.0004533015	Africa
Africa|hCoV-19/South Africa/KRISP-0384/2020|EPI ISL 495525|B.1.140|South Africa|2020-06-25	Africa|hCoV-19/South Africa/Tygerberg 38/2020|EPI ISL 464149|B.1.8|South Africa|2020-04-08	0.0002141064	Africa
Africa|hCoV-19/South Africa/KRISP-0386/2020|EPI ISL 487329|B.1.1.62|South Africa|2020-07-01	Africa|hCoV-19/South Africa/Tygerberg 38/2020|EPI ISL 464149|B.1.8|South Africa|2020-04-08	0.0002418739	Africa
Africa|hCoV-19/South Africa/KRISP-0387/2020|EPI ISL 487330|B.1.1.99|South Africa|2020-07-01	Africa|hCoV-19/South Africa/Tygerberg 38/2020|EPI ISL 464149|B.1.8|South Africa|2020-04-08	0.0002770374	Africa
Africa|hCoV-19/South Africa/KRISP-0388/2020|EPI ISL 487331|B.1.140|South Africa|2020-07-01	Africa|hCoV-19/South Africa/Tygerberg 38/2020|EPI ISL 464149|B.1.8|South Africa|2020-04-08	0.0002438854	Africa
Africa|hCoV-19/South Africa/KRISP-0389/2020|EPI ISL 487332|C.9|South Africa|2020-07-01	Africa|hCoV-19/South Africa/Tygerberg 38/2020|EPI ISL 464149|B.1.8|South Africa|2020-04-08	0.0004492620	Africa
Africa|hCoV-19/South Africa/KRISP-0390/2020|EPI ISL 487333|C.2|South Africa|2020-07-01	Africa|hCoV-19/South Africa/Tygerberg 38/2020|EPI ISL 464149|B.1.8|South Africa|2020-04-08	0.0004533029	Africa
Africa|hCoV-19/South Africa/KRISP-0391/2020|EPI ISL 487334|B.1.1.206|South Africa|2020-07-01	Africa|hCoV-19/South Africa/Tygerberg 38/2020|EPI ISL 464149|B.1.8|South Africa|2020-04-08	0.0002079875	Africa
Africa|hCoV-19/South Africa/KRISP-0392/2020|EPI ISL 487335|B.1.5.19|South Africa|2020-07-01	Africa|hCoV-19/South Africa/Tygerberg 38/2020|EPI ISL 464149|B.1.8|South Africa|2020-04-08	0.0002501060	Africa
Africa|hCoV-19/South Africa/KRISP-0393/2020|EPI ISL 487336|C.6|South Africa|2020-07-01	Africa|hCoV-19/South Africa/Tygerberg 38/2020|EPI ISL 464149|B.1.8|South Africa|2020-04-08	0.0003821108	Africa
Africa|hCoV-19/South Africa/KRISP-0394/2020|EPI ISL 487337|B.1.5.19|South Africa|2020-07-01	Africa|hCoV-19/South Africa/Tygerberg 38/2020|EPI ISL 464149|B.1.8|South Africa|2020-04-08	0.0004161038	Africa
Africa|hCoV-19/South Africa/KRISP-0395/2020|EPI ISL 487338|C.2|South Africa|2020-07-01	Africa|hCoV-19/South Africa/Tygerberg 38/2020|EPI ISL 464149|B.1.8|South Africa|2020-04-08	0.0004492417	Africa
Africa|hCoV-19/South Africa/KRISP-0396/2020|EPI ISL 487339|C.1|South Africa|2020-07-01	Africa|hCoV-19/South Africa/Tygerberg 38/2020|EPI ISL 464149|B.1.8|South Africa|2020-04-08	0.0004166644	Africa
Africa|hCoV-19/South Africa/KRISP-0397/2020|EPI ISL 487340|B.1.5|South Africa|2020-07-01	Africa|hCoV-19/South Africa/Tygerberg 38/2020|EPI ISL 464149|B.1.8|South Africa|2020-04-08	0.0001727327	Africa
Africa|hCoV-19/South Africa/KRISP-0398/2020|EPI ISL 487341|B.1.1.206|South Africa|2020-07-01	Africa|hCoV-19/South Africa/Tygerberg 38/2020|EPI ISL 464149|B.1.8|South Africa|2020-04-08	0.0002841288	Africa
Africa|hCoV-19/South Africa/KRISP-04/2020|EPI ISL 436684|B.1.1.273|South Africa|2020-03-31	Africa|hCoV-19/South Africa/Tygerberg 38/2020|EPI ISL 464149|B.1.8|South Africa|2020-04-08	0.0002424551	Africa
Africa|hCoV-19/South Africa/KRISP-0402/2020|EPI ISL 495527|B.1.140|South Africa|2020-06-23	Africa|hCoV-19/South Africa/Tygerberg 38/2020|EPI ISL 464149|B.1.8|South Africa|2020-04-08	0.0003117339	Africa
Africa|hCoV-19/South Africa/KRISP-0403/2020|EPI ISL 495528|C.1|South Africa|2020-06-23	Africa|hCoV-19/South Africa/Tygerberg 38/2020|EPI ISL 464149|B.1.8|South Africa|2020-04-08	0.0003480587	Africa
Africa|hCoV-19/South Africa/KRISP-0404/2020|EPI ISL 495529|B.1.1.206|South Africa|2020-06-24	Africa|hCoV-19/South Africa/Tygerberg 38/2020|EPI ISL 464149|B.1.8|South Africa|2020-04-08	0.0002764334	Africa
Africa|hCoV-19/South Africa/KRISP-0405/2020|EPI ISL 495530|B.1.140|South Africa|2020-06-23	Africa|hCoV-19/South Africa/Tygerberg 38/2020|EPI ISL 464149|B.1.8|South Africa|2020-04-08	0.0003110017	Africa
Africa|hCoV-19/South Africa/KRISP-0406/2020|EPI ISL 495531|B.1.1.206|South Africa|2020-06-22	Africa|hCoV-19/South Africa/Tygerberg 38/2020|EPI ISL 464149|B.1.8|South Africa|2020-04-08	0.0002824484	Africa
Africa|hCoV-19/South Africa/KRISP-0407/2020|EPI ISL 495532|B.1.5|South Africa|2020-06-24	Africa|hCoV-19/South Africa/Tygerberg 38/2020|EPI ISL 464149|B.1.8|South Africa|2020-04-08	0.0001053010	Africa
Africa|hCoV-19/South Africa/KRISP-0408/2020|EPI ISL 495533|B.1.140|South Africa|2020-06-23	Africa|hCoV-19/South Africa/Tygerberg 38/2020|EPI ISL 464149|B.1.8|South Africa|2020-04-08	0.0003235521	Africa
Africa|hCoV-19/South Africa/KRISP-0409/2020|EPI ISL 495534|C.1|South Africa|2020-06-23	Africa|hCoV-19/South Africa/Tygerberg 38/2020|EPI ISL 464149|B.1.8|South Africa|2020-04-08	0.0003455341	Africa
Africa|hCoV-19/South Africa/KRISP-0410/2020|EPI ISL 495535|B.1.140|South Africa|2020-07-02	Africa|hCoV-19/South Africa/Tygerberg 38/2020|EPI ISL 464149|B.1.8|South Africa|2020-04-08	0.0003455563	Africa
Africa|hCoV-19/South Africa/KRISP-0411/2020|EPI ISL 495536|B.1.1.206|South Africa|2020-07-02	Africa|hCoV-19/South Africa/Tygerberg 38/2020|EPI ISL 464149|B.1.8|South Africa|2020-04-08	0.0003455646	Africa
Africa|hCoV-19/South Africa/KRISP-0412/2020|EPI ISL 495537|B.1.1.206|South Africa|2020-07-02	Africa|hCoV-19/South Africa/Tygerberg 38/2020|EPI ISL 464149|B.1.8|South Africa|2020-04-08	0.0003801290	Africa
Africa|hCoV-19/South Africa/KRISP-0413/2020|EPI ISL 495538|B.1.1.40|South Africa|2020-07-02	Africa|hCoV-19/South Africa/Tygerberg 38/2020|EPI ISL 464149|B.1.8|South Africa|2020-04-08	0.0003801120	Africa
Africa|hCoV-19/South Africa/KRISP-0414/2020|EPI ISL 495539|B.1.140|South Africa|2020-07-02	Africa|hCoV-19/South Africa/Tygerberg 38/2020|EPI ISL 464149|B.1.8|South Africa|2020-04-08	0.0002764211	Africa
Africa|hCoV-19/South Africa/KRISP-0415/2020|EPI ISL 495540|B.1.140|South Africa|2020-07-02	Africa|hCoV-19/South Africa/Tygerberg 38/2020|EPI ISL 464149|B.1.8|South Africa|2020-04-08	0.0003109803	Africa
Africa|hCoV-19/South Africa/KRISP-0417/2020|EPI ISL 495541|B.1.1.62|South Africa|2020-07-02	Africa|hCoV-19/South Africa/Tygerberg 38/2020|EPI ISL 464149|B.1.8|South Africa|2020-04-08	0.0003110016	Africa
Africa|hCoV-19/South Africa/KRISP-0418/2020|EPI ISL 495542|B.1.1.206|South Africa|2020-07-02	Africa|hCoV-19/South Africa/Tygerberg 38/2020|EPI ISL 464149|B.1.8|South Africa|2020-04-08	0.0004146847	Africa
Africa|hCoV-19/South Africa/KRISP-0420/2020|EPI ISL 495543|C.9|South Africa|2020-07-01	Africa|hCoV-19/South Africa/Tygerberg 38/2020|EPI ISL 464149|B.1.8|South Africa|2020-04-08	0.0004501798	Africa
Africa|hCoV-19/South Africa/KRISP-0421/2020|EPI ISL 495544|B.1.1|South Africa|2020-07-01	Africa|hCoV-19/South Africa/Tygerberg 38/2020|EPI ISL 464149|B.1.8|South Africa|2020-04-08	0.0002771583	Africa
Africa|hCoV-19/South Africa/KRISP-0423/2020|EPI ISL 495545|B.1.140|South Africa|2020-07-01	Africa|hCoV-19/South Africa/Tygerberg 38/2020|EPI ISL 464149|B.1.8|South Africa|2020-04-08	0.0002110696	Africa
Africa|hCoV-19/South Africa/KRISP-0426/2020|EPI ISL 495546|B.1.1.206|South Africa|2020-07-01	Africa|hCoV-19/South Africa/Tygerberg 38/2020|EPI ISL 464149|B.1.8|South Africa|2020-04-08	0.0003802643	Africa
Africa|hCoV-19/South Africa/KRISP-0436/2020|EPI ISL 498055|B.1.1|South Africa|2020-07-01	Africa|hCoV-19/South Africa/Tygerberg 38/2020|EPI ISL 464149|B.1.8|South Africa|2020-04-08	0.0003455492	Africa
Africa|hCoV-19/South Africa/KRISP-0445/2020|EPI ISL 498058|H.1|South Africa|2020-06-30	Africa|hCoV-19/South Africa/Tygerberg 38/2020|EPI ISL 464149|B.1.8|South Africa|2020-04-08	0.0002462156	Africa
Africa|hCoV-19/South Africa/KRISP-0446/2020|EPI ISL 498059|B.1.5|South Africa|2020-06-30	Africa|hCoV-19/South Africa/Tygerberg 38/2020|EPI ISL 464149|B.1.8|South Africa|2020-04-08	0.0000704075	Africa
Africa|hCoV-19/South Africa/KRISP-045/2020|EPI ISL 436686|B.1.1.1|South Africa|2020-03-27	Africa|hCoV-19/South Africa/Tygerberg 38/2020|EPI ISL 464149|B.1.8|South Africa|2020-04-08	0.0003455493	Africa
Africa|hCoV-19/South Africa/KRISP-0458/2020|EPI ISL 495549|B.1.1|South Africa|2020-07-02	Africa|hCoV-19/South Africa/Tygerberg 38/2020|EPI ISL 464149|B.1.8|South Africa|2020-04-08	0.0003468984	Africa
Africa|hCoV-19/South Africa/KRISP-0460/2020|EPI ISL 495550|B.1.106|South Africa|2020-07-02	Africa|hCoV-19/South Africa/Tygerberg 38/2020|EPI ISL 464149|B.1.8|South Africa|2020-04-08	0.0001728223	Africa
Africa|hCoV-19/South Africa/KRISP-0462/2020|EPI ISL 495552|B.1.106|South Africa|2020-07-02	Africa|hCoV-19/South Africa/Tygerberg 38/2020|EPI ISL 464149|B.1.8|South Africa|2020-04-08	0.0001746268	Africa
Africa|hCoV-19/South Africa/KRISP-0464/2020|EPI ISL 495553|B.1.5|South Africa|2020-06-30	Africa|hCoV-19/South Africa/Tygerberg 38/2020|EPI ISL 464149|B.1.8|South Africa|2020-04-08	0.0001454737	Africa
Africa|hCoV-19/South Africa/KRISP-0469/2020|EPI ISL 495555|H.1|South Africa|2020-07-06	Africa|hCoV-19/South Africa/Tygerberg 38/2020|EPI ISL 464149|B.1.8|South Africa|2020-04-08	0.0002798400	Africa
Africa|hCoV-19/South Africa/KRISP-0474/2020|EPI ISL 495557|H.1|South Africa|2020-07-06	Africa|hCoV-19/South Africa/Tygerberg 38/2020|EPI ISL 464149|B.1.8|South Africa|2020-04-08	0.0002764280	Africa
Africa|hCoV-19/South Africa/KRISP-0475/2020|EPI ISL 495558|H.1|South Africa|2020-07-06	Africa|hCoV-19/South Africa/Tygerberg 38/2020|EPI ISL 464149|B.1.8|South Africa|2020-04-08	0.0002784474	Africa
Africa|hCoV-19/South Africa/KRISP-0478/2020|EPI ISL 495559|B.1.1|South Africa|2020-07-05	Africa|hCoV-19/South Africa/Tygerberg 38/2020|EPI ISL 464149|B.1.8|South Africa|2020-04-08	0.0001730134	Africa
Africa|hCoV-19/South Africa/KRISP-0485/2020|EPI ISL 495561|B.1.1.206|South Africa|2020-07-03	Africa|hCoV-19/South Africa/Tygerberg 38/2020|EPI ISL 464149|B.1.8|South Africa|2020-04-08	0.0002085804	Africa
Africa|hCoV-19/South Africa/KRISP-0487/2020|EPI ISL 495562|B.1.106|South Africa|2020-07-03	Africa|hCoV-19/South Africa/Tygerberg 38/2020|EPI ISL 464149|B.1.8|South Africa|2020-04-08	0.0003109727	Africa
Africa|hCoV-19/South Africa/KRISP-0489/2020|EPI ISL 498060|B.1.1.206|South Africa|2020-07-09	Africa|hCoV-19/South Africa/Tygerberg 38/2020|EPI ISL 464149|B.1.8|South Africa|2020-04-08	0.0002772255	Africa
Africa|hCoV-19/South Africa/KRISP-0490/2020|EPI ISL 498061|B.1.1.206|South Africa|2020-07-09	Africa|hCoV-19/South Africa/Tygerberg 38/2020|EPI ISL 464149|B.1.8|South Africa|2020-04-08	0.0002764211	Africa
Africa|hCoV-19/South Africa/KRISP-0491/2020|EPI ISL 498062|B.1.1.273|South Africa|2020-07-07	Africa|hCoV-19/South Africa/Tygerberg 38/2020|EPI ISL 464149|B.1.8|South Africa|2020-04-08	0.0004146677	Africa
Africa|hCoV-19/South Africa/KRISP-0492/2020|EPI ISL 498063|B.1.1.273|South Africa|2020-07-07	Africa|hCoV-19/South Africa/Tygerberg 38/2020|EPI ISL 464149|B.1.8|South Africa|2020-04-08	0.0004181158	Africa
Africa|hCoV-19/South Africa/KRISP-0493/2020|EPI ISL 498064|B.1.1.67|South Africa|2020-07-07	Africa|hCoV-19/South Africa/Tygerberg 38/2020|EPI ISL 464149|B.1.8|South Africa|2020-04-08	0.0002780356	Africa
Africa|hCoV-19/South Africa/KRISP-0494/2020|EPI ISL 498065|B.1.1.206|South Africa|2020-07-09	Africa|hCoV-19/South Africa/Tygerberg 38/2020|EPI ISL 464149|B.1.8|South Africa|2020-04-08	0.0003109801	Africa
Africa|hCoV-19/South Africa/KRISP-0497/2020|EPI ISL 498066|B.1.1.206|South Africa|2020-07-09	Africa|hCoV-19/South Africa/Tygerberg 38/2020|EPI ISL 464149|B.1.8|South Africa|2020-04-08	0.0003109802	Africa
Africa|hCoV-19/South Africa/KRISP-0498/2020|EPI ISL 498067|B.1|South Africa|2020-07-10	Africa|hCoV-19/South Africa/Tygerberg 38/2020|EPI ISL 464149|B.1.8|South Africa|2020-04-08	0.0003455408	Africa
Africa|hCoV-19/South Africa/KRISP-0500/2020|EPI ISL 498068|B.1.1|South Africa|2020-07-07	Africa|hCoV-19/South Africa/Tygerberg 38/2020|EPI ISL 464149|B.1.8|South Africa|2020-04-08	0.0002892935	Africa
Africa|hCoV-19/South Africa/KRISP-0501/2020|EPI ISL 498069|B.1.5|South Africa|2020-07-11	Africa|hCoV-19/South Africa/Tygerberg 38/2020|EPI ISL 464149|B.1.8|South Africa|2020-04-08	0.0002072980	Africa
Africa|hCoV-19/South Africa/KRISP-0502/2020|EPI ISL 498070|B.1.1.273|South Africa|2020-07-11	Africa|hCoV-19/South Africa/Tygerberg 38/2020|EPI ISL 464149|B.1.8|South Africa|2020-04-08	0.0004497455	Africa
Africa|hCoV-19/South Africa/KRISP-0503/2020|EPI ISL 498071|B.1.1.273|South Africa|2020-07-11	Africa|hCoV-19/South Africa/Tygerberg 38/2020|EPI ISL 464149|B.1.8|South Africa|2020-04-08	0.0005530241	Africa
Africa|hCoV-19/South Africa/KRISP-0526/2020|EPI ISL 498072|B.1.5.19|South Africa|2020-07-13	Africa|hCoV-19/South Africa/Tygerberg 38/2020|EPI ISL 464149|B.1.8|South Africa|2020-04-08	0.0004492822	Africa
Africa|hCoV-19/South Africa/KRISP-0527/2020|EPI ISL 498073|B.1.140|South Africa|2020-07-14	Africa|hCoV-19/South Africa/Tygerberg 38/2020|EPI ISL 464149|B.1.8|South Africa|2020-04-08	0.0004146848	Africa
Africa|hCoV-19/South Africa/KRISP-0529/2020|EPI ISL 498074|C.1|South Africa|2020-07-13	Africa|hCoV-19/South Africa/Tygerberg 38/2020|EPI ISL 464149|B.1.8|South Africa|2020-04-08	0.0004146948	Africa
Africa|hCoV-19/South Africa/KRISP-0531/2020|EPI ISL 498075|B.1.5|South Africa|2020-07-14	Africa|hCoV-19/South Africa/Tygerberg 38/2020|EPI ISL 464149|B.1.8|South Africa|2020-04-08	0.0002764211	Africa
Africa|hCoV-19/South Africa/KRISP-0534/2020|EPI ISL 498077|B.1.5|South Africa|2020-07-14	Africa|hCoV-19/South Africa/Tygerberg 38/2020|EPI ISL 464149|B.1.8|South Africa|2020-04-08	0.0003110017	Africa
Africa|hCoV-19/South Africa/KRISP-0535/2020|EPI ISL 498078|B.1.1.206|South Africa|2020-07-08	Africa|hCoV-19/South Africa/Tygerberg 38/2020|EPI ISL 464149|B.1.8|South Africa|2020-04-08	0.0004492729	Africa
Africa|hCoV-19/South Africa/KRISP-0536/2020|EPI ISL 498079|B.1.1|South Africa|2020-07-14	Africa|hCoV-19/South Africa/Tygerberg 38/2020|EPI ISL 464149|B.1.8|South Africa|2020-04-08	0.0003109941	Africa
Africa|hCoV-19/South Africa/KRISP-0538/2020|EPI ISL 498080|B.1.1.254|South Africa|2020-07-14	Africa|hCoV-19/South Africa/Tygerberg 38/2020|EPI ISL 464149|B.1.8|South Africa|2020-04-08	0.0002787584	Africa
Africa|hCoV-19/South Africa/KRISP-0539/2020|EPI ISL 498081|B.1.1.206|South Africa|2020-07-07	Africa|hCoV-19/South Africa/Tygerberg 38/2020|EPI ISL 464149|B.1.8|South Africa|2020-04-08	0.0003455562	Africa
Africa|hCoV-19/South Africa/KRISP-0540/2020|EPI ISL 498082|B.1.1|South Africa|2020-07-14	Africa|hCoV-19/South Africa/Tygerberg 38/2020|EPI ISL 464149|B.1.8|South Africa|2020-04-08	0.0002418634	Africa
Africa|hCoV-19/South Africa/KRISP-0541/2020|EPI ISL 498083|B.1.1.206|South Africa|2020-07-14	Africa|hCoV-19/South Africa/Tygerberg 38/2020|EPI ISL 464149|B.1.8|South Africa|2020-04-08	0.0004204827	Africa
Africa|hCoV-19/South Africa/KRISP-0543/2020|EPI ISL 498084|C.2|South Africa|2020-07-12	Africa|hCoV-19/South Africa/Tygerberg 38/2020|EPI ISL 464149|B.1.8|South Africa|2020-04-08	0.0005875188	Africa
Africa|hCoV-19/South Africa/KRISP-0544/2020|EPI ISL 498085|B.1.1.206|South Africa|2020-07-13	Africa|hCoV-19/South Africa/Tygerberg 38/2020|EPI ISL 464149|B.1.8|South Africa|2020-04-08	0.0003124633	Africa
Africa|hCoV-19/South Africa/KRISP-0545/2020|EPI ISL 498086|B.1.1.273|South Africa|2020-07-14	Africa|hCoV-19/South Africa/Tygerberg 38/2020|EPI ISL 464149|B.1.8|South Africa|2020-04-08	0.0004838206	Africa
Africa|hCoV-19/South Africa/KRISP-0548/2020|EPI ISL 498087|B.1.1.273|South Africa|2020-07-15	Africa|hCoV-19/South Africa/Tygerberg 38/2020|EPI ISL 464149|B.1.8|South Africa|2020-04-08	0.0003800949	Africa
Africa|hCoV-19/South Africa/KRISP-0549/2020|EPI ISL 498088|B.1.140|South Africa|2020-07-15	Africa|hCoV-19/South Africa/Tygerberg 38/2020|EPI ISL 464149|B.1.8|South Africa|2020-04-08	0.0002764335	Africa
Africa|hCoV-19/South Africa/KRISP-0550/2020|EPI ISL 498089|B.1.1.34|South Africa|2020-07-15	Africa|hCoV-19/South Africa/Tygerberg 38/2020|EPI ISL 464149|B.1.8|South Africa|2020-04-08	0.0003801382	Africa
Africa|hCoV-19/South Africa/KRISP-0551/2020|EPI ISL 498090|H.1|South Africa|2020-07-14	Africa|hCoV-19/South Africa/Tygerberg 38/2020|EPI ISL 464149|B.1.8|South Africa|2020-04-08	0.0002764278	Africa
Africa|hCoV-19/South Africa/KRISP-0552/2020|EPI ISL 498091|H.1|South Africa|2020-07-14	Africa|hCoV-19/South Africa/Tygerberg 38/2020|EPI ISL 464149|B.1.8|South Africa|2020-04-08	0.0002764278	Africa
Africa|hCoV-19/South Africa/KRISP-0553/2020|EPI ISL 498092|H.1|South Africa|2020-07-14	Africa|hCoV-19/South Africa/Tygerberg 38/2020|EPI ISL 464149|B.1.8|South Africa|2020-04-08	0.0002764278	Africa
Africa|hCoV-19/South Africa/KRISP-0554/2020|EPI ISL 498093|B.1.1|South Africa|2020-07-14	Africa|hCoV-19/South Africa/Tygerberg 38/2020|EPI ISL 464149|B.1.8|South Africa|2020-04-08	0.0002421119	Africa
Africa|hCoV-19/South Africa/KRISP-0555/2020|EPI ISL 498094|B.1.140|South Africa|2020-07-15	Africa|hCoV-19/South Africa/Tygerberg 38/2020|EPI ISL 464149|B.1.8|South Africa|2020-04-08	0.0003109878	Africa
Africa|hCoV-19/South Africa/KRISP-0556/2020|EPI ISL 498095|B.1.1.273|South Africa|2020-07-15	Africa|hCoV-19/South Africa/Tygerberg 38/2020|EPI ISL 464149|B.1.8|South Africa|2020-04-08	0.0003801042	Africa
Africa|hCoV-19/South Africa/KRISP-0557/2020|EPI ISL 498096|C.1|South Africa|2020-07-14	Africa|hCoV-19/South Africa/Tygerberg 38/2020|EPI ISL 464149|B.1.8|South Africa|2020-04-08	0.0004147521	Africa
Africa|hCoV-19/South Africa/KRISP-0558/2020|EPI ISL 498097|B.1.1.206|South Africa|2020-07-15	Africa|hCoV-19/South Africa/Tygerberg 38/2020|EPI ISL 464149|B.1.8|South Africa|2020-04-08	0.0003474456	Africa
Africa|hCoV-19/South Africa/KRISP-0559/2020|EPI ISL 498098|B.1.1.206|South Africa|2020-07-14	Africa|hCoV-19/South Africa/Tygerberg 38/2020|EPI ISL 464149|B.1.8|South Africa|2020-04-08	0.0003801288	Africa
Africa|hCoV-19/South Africa/KRISP-0560/2020|EPI ISL 498099|B.1.1|South Africa|2020-07-15	Africa|hCoV-19/South Africa/Tygerberg 38/2020|EPI ISL 464149|B.1.8|South Africa|2020-04-08	0.0002418525	Africa
Africa|hCoV-19/South Africa/KRISP-0561/2020|EPI ISL 498100|H.1|South Africa|2020-07-15	Africa|hCoV-19/South Africa/Tygerberg 38/2020|EPI ISL 464149|B.1.8|South Africa|2020-04-08	0.0003109877	Africa
Africa|hCoV-19/South Africa/KRISP-0562/2020|EPI ISL 498101|B.1.140|South Africa|2020-07-15	Africa|hCoV-19/South Africa/Tygerberg 38/2020|EPI ISL 464149|B.1.8|South Africa|2020-04-08	0.0002418635	Africa
Africa|hCoV-19/South Africa/KRISP-0564/2020|EPI ISL 498103|B.1.1|South Africa|2020-07-15	Africa|hCoV-19/South Africa/Tygerberg 38/2020|EPI ISL 464149|B.1.8|South Africa|2020-04-08	0.0001727446	Africa
Africa|hCoV-19/South Africa/KRISP-0565/2020|EPI ISL 498104|C.2|South Africa|2020-07-14	Africa|hCoV-19/South Africa/Tygerberg 38/2020|EPI ISL 464149|B.1.8|South Africa|2020-04-08	0.0004492418	Africa
Africa|hCoV-19/South Africa/KRISP-0567/2020|EPI ISL 498105|B.1.1.206|South Africa|2020-07-15	Africa|hCoV-19/South Africa/Tygerberg 38/2020|EPI ISL 464149|B.1.8|South Africa|2020-04-08	0.0003129555	Africa
Africa|hCoV-19/South Africa/KRISP-0568/2020|EPI ISL 498106|B.1.1|South Africa|2020-07-15	Africa|hCoV-19/South Africa/Tygerberg 38/2020|EPI ISL 464149|B.1.8|South Africa|2020-04-08	0.0002418526	Africa
Africa|hCoV-19/South Africa/KRISP-0569/2020|EPI ISL 498107|B.1.1.206|South Africa|2020-07-15	Africa|hCoV-19/South Africa/Tygerberg 38/2020|EPI ISL 464149|B.1.8|South Africa|2020-04-08	0.0002781701	Africa
Africa|hCoV-19/South Africa/KRISP-0570/2020|EPI ISL 498108|B.1.1.56|South Africa|2020-07-02	Africa|hCoV-19/South Africa/Tygerberg 38/2020|EPI ISL 464149|B.1.8|South Africa|2020-04-08	0.0003455717	Africa
Africa|hCoV-19/South Africa/KRISP-0571/2020|EPI ISL 498109|B.1.1.56|South Africa|2020-07-14	Africa|hCoV-19/South Africa/Tygerberg 38/2020|EPI ISL 464149|B.1.8|South Africa|2020-04-08	0.0002764334	Africa
Africa|hCoV-19/South Africa/KRISP-0572/2020|EPI ISL 498110|B.1.5|South Africa|2020-07-13	Africa|hCoV-19/South Africa/Tygerberg 38/2020|EPI ISL 464149|B.1.8|South Africa|2020-04-08	0.0002418684	Africa
Africa|hCoV-19/South Africa/KRISP-0573/2020|EPI ISL 498111|B.1.1.206|South Africa|2020-07-14	Africa|hCoV-19/South Africa/Tygerberg 38/2020|EPI ISL 464149|B.1.8|South Africa|2020-04-08	0.0003801289	Africa
Africa|hCoV-19/South Africa/KRISP-0574/2020|EPI ISL 498112|B.1.1.206|South Africa|2020-07-15	Africa|hCoV-19/South Africa/Tygerberg 38/2020|EPI ISL 464149|B.1.8|South Africa|2020-04-08	0.0004147133	Africa
Africa|hCoV-19/South Africa/KRISP-0575/2020|EPI ISL 498113|B.1.1.206|South Africa|2020-07-13	Africa|hCoV-19/South Africa/Tygerberg 38/2020|EPI ISL 464149|B.1.8|South Africa|2020-04-08	0.0003801289	Africa
Africa|hCoV-19/South Africa/KRISP-0576/2020|EPI ISL 498114|B.1.1.206|South Africa|2020-07-07	Africa|hCoV-19/South Africa/Tygerberg 38/2020|EPI ISL 464149|B.1.8|South Africa|2020-04-08	0.0002764211	Africa
Africa|hCoV-19/South Africa/KRISP-0577/2020|EPI ISL 498115|B.1.1.56|South Africa|2020-07-09	Africa|hCoV-19/South Africa/Tygerberg 38/2020|EPI ISL 464149|B.1.8|South Africa|2020-04-08	0.0004146947	Africa
Africa|hCoV-19/South Africa/KRISP-0578/2020|EPI ISL 498116|B.1.1.206|South Africa|2020-07-09	Africa|hCoV-19/South Africa/Tygerberg 38/2020|EPI ISL 464149|B.1.8|South Africa|2020-04-08	0.0003109877	Africa
Africa|hCoV-19/South Africa/KRISP-0579/2020|EPI ISL 498117|B.1.1.273|South Africa|2020-07-08	Africa|hCoV-19/South Africa/Tygerberg 38/2020|EPI ISL 464149|B.1.8|South Africa|2020-04-08	0.0004146862	Africa
Africa|hCoV-19/South Africa/KRISP-0580/2020|EPI ISL 498118|B.1.1.206|South Africa|2020-07-07	Africa|hCoV-19/South Africa/Tygerberg 38/2020|EPI ISL 464149|B.1.8|South Africa|2020-04-08	0.0003109877	Africa
Africa|hCoV-19/South Africa/KRISP-0581/2020|EPI ISL 498119|B.1.1.273|South Africa|2020-07-09	Africa|hCoV-19/South Africa/Tygerberg 38/2020|EPI ISL 464149|B.1.8|South Africa|2020-04-08	0.0003455336	Africa
Africa|hCoV-19/South Africa/KRISP-0584/2020|EPI ISL 498122|B.1|South Africa|2020-07-07	Africa|hCoV-19/South Africa/Tygerberg 38/2020|EPI ISL 464149|B.1.8|South Africa|2020-04-08	0.0002072929	Africa
Africa|hCoV-19/South Africa/KRISP-0585/2020|EPI ISL 498123|B.1.140|South Africa|2020-07-08	Africa|hCoV-19/South Africa/Tygerberg 38/2020|EPI ISL 464149|B.1.8|South Africa|2020-04-08	0.0003455491	Africa
Africa|hCoV-19/South Africa/KRISP-0586/2020|EPI ISL 498124|B.1.1.273|South Africa|2020-07-08	Africa|hCoV-19/South Africa/Tygerberg 38/2020|EPI ISL 464149|B.1.8|South Africa|2020-04-08	0.0003801119	Africa
Africa|hCoV-19/South Africa/KRISP-0587/2020|EPI ISL 498125|B.1.1.56|South Africa|2020-07-09	Africa|hCoV-19/South Africa/Tygerberg 38/2020|EPI ISL 464149|B.1.8|South Africa|2020-04-08	0.0003801119	Africa
Africa|hCoV-19/South Africa/KRISP-0588/2020|EPI ISL 498126|B.1.140|South Africa|2020-07-08	Africa|hCoV-19/South Africa/Tygerberg 38/2020|EPI ISL 464149|B.1.8|South Africa|2020-04-08	0.0003109802	Africa
Africa|hCoV-19/South Africa/KRISP-06/2020|EPI ISL 421573|B.6|South Africa|2020-03-31	Africa|hCoV-19/South Africa/Tygerberg 38/2020|EPI ISL 464149|B.1.8|South Africa|2020-04-08	0.0003469347	Africa
Africa|hCoV-19/South Africa/KRISP-07/2020|EPI ISL 421574|B.1.106|South Africa|2020-04-01	Africa|hCoV-19/South Africa/Tygerberg 38/2020|EPI ISL 464149|B.1.8|South Africa|2020-04-08	0.0001036365	Africa
Africa|hCoV-19/South Africa/KRISP-101/2020|EPI ISL 455631|B.1.5|South Africa|2020-04-30	Africa|hCoV-19/South Africa/Tygerberg 38/2020|EPI ISL 464149|B.1.8|South Africa|2020-04-08	0.0001036328	Africa
Africa|hCoV-19/South Africa/KRISP-102/2020|EPI ISL 455632|B.1.1|South Africa|2020-04-30	Africa|hCoV-19/South Africa/Tygerberg 38/2020|EPI ISL 464149|B.1.8|South Africa|2020-04-08	0.0002072979	Africa
Africa|hCoV-19/South Africa/KRISP-103/2020|EPI ISL 455633|B.1.106|South Africa|2020-04-30	Africa|hCoV-19/South Africa/Tygerberg 38/2020|EPI ISL 464149|B.1.8|South Africa|2020-04-08	0.0002075747	Africa
Africa|hCoV-19/South Africa/KRISP-104/2020|EPI ISL 455634|B.1.106|South Africa|2020-05-01	Africa|hCoV-19/South Africa/Tygerberg 38/2020|EPI ISL 464149|B.1.8|South Africa|2020-04-08	0.0002142287	Africa
Africa|hCoV-19/South Africa/KRISP-105/2020|EPI ISL 455635|B.1.106|South Africa|2020-05-05	Africa|hCoV-19/South Africa/Tygerberg 38/2020|EPI ISL 464149|B.1.8|South Africa|2020-04-08	0.0002079124	Africa
Africa|hCoV-19/South Africa/KRISP-106/2020|EPI ISL 455636|B.1.106|South Africa|2020-03-31	Africa|hCoV-19/South Africa/Tygerberg 38/2020|EPI ISL 464149|B.1.8|South Africa|2020-04-08	0.0001381800	Africa
Africa|hCoV-19/South Africa/KRISP-108/2020|EPI ISL 455638|B.1|South Africa|2020-05-04	Africa|hCoV-19/South Africa/Tygerberg 38/2020|EPI ISL 464149|B.1.8|South Africa|2020-04-08	0.0002146477	Africa
Africa|hCoV-19/South Africa/KRISP-109/2020|EPI ISL 455639|B.1.1.57|South Africa|2020-03-31	Africa|hCoV-19/South Africa/Tygerberg 38/2020|EPI ISL 464149|B.1.8|South Africa|2020-04-08	0.0002764208	Africa
Africa|hCoV-19/South Africa/KRISP-K000566/2020|EPI ISL 509223|B.1.1.206|South Africa|2020-07-13	Africa|hCoV-19/South Africa/Tygerberg 38/2020|EPI ISL 464149|B.1.8|South Africa|2020-04-08	0.0003109877	Africa
Africa|hCoV-19/South Africa/KRISP-K000567/2020|EPI ISL 509224|B.1.1.62|South Africa|2020-07-13	Africa|hCoV-19/South Africa/Tygerberg 38/2020|EPI ISL 464149|B.1.8|South Africa|2020-04-08	0.0003110339	Africa
Africa|hCoV-19/South Africa/KRISP-K000568/2020|EPI ISL 509225|B.1.1.206|South Africa|2020-07-11	Africa|hCoV-19/South Africa/Tygerberg 38/2020|EPI ISL 464149|B.1.8|South Africa|2020-04-08	0.0003110016	Africa
Africa|hCoV-19/South Africa/KRISP-K000569/2020|EPI ISL 509226|H.1|South Africa|2020-07-11	Africa|hCoV-19/South Africa/Tygerberg 38/2020|EPI ISL 464149|B.1.8|South Africa|2020-04-08	0.0003801381	Africa
Africa|hCoV-19/South Africa/KRISP-K000571/2020|EPI ISL 509227|B.1.1.99|South Africa|2020-07-13	Africa|hCoV-19/South Africa/Tygerberg 38/2020|EPI ISL 464149|B.1.8|South Africa|2020-04-08	0.0002095711	Africa
Africa|hCoV-19/South Africa/KRISP-K000572/2020|EPI ISL 509228|B.1.1.206|South Africa|2020-07-13	Africa|hCoV-19/South Africa/Tygerberg 38/2020|EPI ISL 464149|B.1.8|South Africa|2020-04-08	0.0003801212	Africa
Africa|hCoV-19/South Africa/KRISP-K000573/2020|EPI ISL 509229|B.1.1.206|South Africa|2020-07-10	Africa|hCoV-19/South Africa/Tygerberg 38/2020|EPI ISL 464149|B.1.8|South Africa|2020-04-08	0.0002418634	Africa
Africa|hCoV-19/South Africa/KRISP-K000574/2020|EPI ISL 509230|B.1.5.19|South Africa|2020-07-13	Africa|hCoV-19/South Africa/Tygerberg 38/2020|EPI ISL 464149|B.1.8|South Africa|2020-04-08	0.0002072837	Africa
Africa|hCoV-19/South Africa/KRISP-K000575/2020|EPI ISL 509231|B.1.140|South Africa|2020-07-13	Africa|hCoV-19/South Africa/Tygerberg 38/2020|EPI ISL 464149|B.1.8|South Africa|2020-04-08	0.0003109727	Africa
Africa|hCoV-19/South Africa/KRISP-K000576/2020|EPI ISL 509232|B.1.1.206|South Africa|2020-07-13	Africa|hCoV-19/South Africa/Tygerberg 38/2020|EPI ISL 464149|B.1.8|South Africa|2020-04-08	0.0003455562	Africa
Africa|hCoV-19/South Africa/KRISP-K000577/2020|EPI ISL 509233|B.1.1.206|South Africa|2020-07-11	Africa|hCoV-19/South Africa/Tygerberg 38/2020|EPI ISL 464149|B.1.8|South Africa|2020-04-08	0.0002072979	Africa
Africa|hCoV-19/South Africa/KRISP-K000578/2020|EPI ISL 509234|C.1|South Africa|2020-07-13	Africa|hCoV-19/South Africa/Tygerberg 38/2020|EPI ISL 464149|B.1.8|South Africa|2020-04-08	0.0004872045	Africa
Africa|hCoV-19/South Africa/KRISP-K000579/2020|EPI ISL 509235|C.1|South Africa|2020-07-10	Africa|hCoV-19/South Africa/Tygerberg 38/2020|EPI ISL 464149|B.1.8|South Africa|2020-04-08	0.0003455695	Africa
Africa|hCoV-19/South Africa/KRISP-K000580/2020|EPI ISL 509236|B.1.1|South Africa|2020-07-13	Africa|hCoV-19/South Africa/Tygerberg 38/2020|EPI ISL 464149|B.1.8|South Africa|2020-04-08	0.0003109877	Africa
Africa|hCoV-19/South Africa/KRISP-K000581/2020|EPI ISL 509237|B.1.1.206|South Africa|2020-07-13	Africa|hCoV-19/South Africa/Tygerberg 38/2020|EPI ISL 464149|B.1.8|South Africa|2020-04-08	0.0004147133	Africa
Africa|hCoV-19/South Africa/KRISP-K000582/2020|EPI ISL 509238|B.1.1.206|South Africa|2020-07-13	Africa|hCoV-19/South Africa/Tygerberg 38/2020|EPI ISL 464149|B.1.8|South Africa|2020-04-08	0.0002764210	Africa
Africa|hCoV-19/South Africa/KRISP-K000583/2020|EPI ISL 509239|B.1.1.206|South Africa|2020-07-13	Africa|hCoV-19/South Africa/Tygerberg 38/2020|EPI ISL 464149|B.1.8|South Africa|2020-04-08	0.0003109941	Africa
Africa|hCoV-19/South Africa/KRISP-K000584/2020|EPI ISL 509240|B.1.1.273|South Africa|2020-07-13	Africa|hCoV-19/South Africa/Tygerberg 38/2020|EPI ISL 464149|B.1.8|South Africa|2020-04-08	0.0004492327	Africa
Africa|hCoV-19/South Africa/KRISP-K000585/2020|EPI ISL 509241|B.1.140|South Africa|2020-07-13	Africa|hCoV-19/South Africa/Tygerberg 38/2020|EPI ISL 464149|B.1.8|South Africa|2020-04-08	0.0002418635	Africa
Africa|hCoV-19/South Africa/KRISP-K000586/2020|EPI ISL 509242|B.1.140|South Africa|2020-07-13	Africa|hCoV-19/South Africa/Tygerberg 38/2020|EPI ISL 464149|B.1.8|South Africa|2020-04-08	0.0002419889	Africa
Africa|hCoV-19/South Africa/KRISP-K000588/2020|EPI ISL 509243|B.1.1.206|South Africa|2020-07-13	Africa|hCoV-19/South Africa/Tygerberg 38/2020|EPI ISL 464149|B.1.8|South Africa|2020-04-08	0.0003455562	Africa
Africa|hCoV-19/South Africa/KRISP-K000589/2020|EPI ISL 509244|B.1.1.206|South Africa|2020-07-13	Africa|hCoV-19/South Africa/Tygerberg 38/2020|EPI ISL 464149|B.1.8|South Africa|2020-04-08	0.0003455716	Africa
Africa|hCoV-19/South Africa/KRISP-K000591/2020|EPI ISL 509245|B.1.5|South Africa|2020-07-12	Africa|hCoV-19/South Africa/Tygerberg 38/2020|EPI ISL 464149|B.1.8|South Africa|2020-04-08	0.0000690871	Africa
Africa|hCoV-19/South Africa/KRISP-K000592/2020|EPI ISL 509246|B.1.1.273|South Africa|2020-07-13	Africa|hCoV-19/South Africa/Tygerberg 38/2020|EPI ISL 464149|B.1.8|South Africa|2020-04-08	0.0003832673	Africa
Africa|hCoV-19/South Africa/KRISP-K000594/2020|EPI ISL 509247|B.1.140|South Africa|2020-07-02	Africa|hCoV-19/South Africa/Tygerberg 38/2020|EPI ISL 464149|B.1.8|South Africa|2020-04-08	0.0003455408	Africa
Africa|hCoV-19/South Africa/KRISP-K000595/2020|EPI ISL 509248|B.1.140|South Africa|2020-07-02	Africa|hCoV-19/South Africa/Tygerberg 38/2020|EPI ISL 464149|B.1.8|South Africa|2020-04-08	0.0003109803	Africa
Africa|hCoV-19/South Africa/KRISP-K000596/2020|EPI ISL 509249|B.1.1.206|South Africa|2020-07-02	Africa|hCoV-19/South Africa/Tygerberg 38/2020|EPI ISL 464149|B.1.8|South Africa|2020-04-08	0.0003801459	Africa
Africa|hCoV-19/South Africa/KRISP-K000597/2020|EPI ISL 509250|B.1.1.34|South Africa|2020-07-13	Africa|hCoV-19/South Africa/Tygerberg 38/2020|EPI ISL 464149|B.1.8|South Africa|2020-04-08	0.0003109802	Africa
Africa|hCoV-19/South Africa/KRISP-K000598/2020|EPI ISL 509251|B.1.1.206|South Africa|2020-07-03	Africa|hCoV-19/South Africa/Tygerberg 38/2020|EPI ISL 464149|B.1.8|South Africa|2020-04-08	0.0002418634	Africa
Africa|hCoV-19/South Africa/KRISP-K000599/2020|EPI ISL 509252|B.1.1.273|South Africa|2020-07-13	Africa|hCoV-19/South Africa/Tygerberg 38/2020|EPI ISL 464149|B.1.8|South Africa|2020-04-08	0.0002764211	Africa
Africa|hCoV-19/South Africa/KRISP-K000600/2020|EPI ISL 509253|B.1.1.206|South Africa|2020-07-01	Africa|hCoV-19/South Africa/Tygerberg 38/2020|EPI ISL 464149|B.1.8|South Africa|2020-04-08	0.0003455491	Africa
Africa|hCoV-19/South Africa/KRISP-K000601/2020|EPI ISL 509254|B.1.1.57|South Africa|2020-07-13	Africa|hCoV-19/South Africa/Tygerberg 38/2020|EPI ISL 464149|B.1.8|South Africa|2020-04-08	0.0002418634	Africa
Africa|hCoV-19/South Africa/KRISP-K000602/2020|EPI ISL 509255|B.1.1.206|South Africa|2020-07-01	Africa|hCoV-19/South Africa/Tygerberg 38/2020|EPI ISL 464149|B.1.8|South Africa|2020-04-08	0.0003455491	Africa
Africa|hCoV-19/South Africa/KRISP-K000603/2020|EPI ISL 509256|B.1.1.206|South Africa|2020-07-02	Africa|hCoV-19/South Africa/Tygerberg 38/2020|EPI ISL 464149|B.1.8|South Africa|2020-04-08	0.0003109802	Africa
Africa|hCoV-19/South Africa/KRISP-K000604/2020|EPI ISL 509257|C.1|South Africa|2020-07-01	Africa|hCoV-19/South Africa/Tygerberg 38/2020|EPI ISL 464149|B.1.8|South Africa|2020-04-08	0.0003800949	Africa
Africa|hCoV-19/South Africa/KRISP-K000606/2020|EPI ISL 509259|B.1.1.206|South Africa|2020-07-02	Africa|hCoV-19/South Africa/Tygerberg 38/2020|EPI ISL 464149|B.1.8|South Africa|2020-04-08	0.0004948052	Africa
Africa|hCoV-19/South Africa/KRISP-K000607/2020|EPI ISL 509260|B.1.1.57|South Africa|2020-07-13	Africa|hCoV-19/South Africa/Tygerberg 38/2020|EPI ISL 464149|B.1.8|South Africa|2020-04-08	0.0002764211	Africa
Africa|hCoV-19/South Africa/KRISP-K000608/2020|EPI ISL 509261|H.1|South Africa|2020-07-03	Africa|hCoV-19/South Africa/Tygerberg 38/2020|EPI ISL 464149|B.1.8|South Africa|2020-04-08	0.0003117740	Africa
Africa|hCoV-19/South Africa/KRISP-K000612/2020|EPI ISL 509264|B.1.1.206|South Africa|2020-07-01	Africa|hCoV-19/South Africa/Tygerberg 38/2020|EPI ISL 464149|B.1.8|South Africa|2020-04-08	0.0004492821	Africa
Africa|hCoV-19/South Africa/KRISP-K000613/2020|EPI ISL 509265|B.1.1.206|South Africa|2020-07-14	Africa|hCoV-19/South Africa/Tygerberg 38/2020|EPI ISL 464149|B.1.8|South Africa|2020-04-08	0.0004492729	Africa
Africa|hCoV-19/South Africa/KRISP-K000614/2020|EPI ISL 509266|B.1.1.206|South Africa|2020-07-02	Africa|hCoV-19/South Africa/Tygerberg 38/2020|EPI ISL 464149|B.1.8|South Africa|2020-04-08	0.0003455646	Africa
Africa|hCoV-19/South Africa/KRISP-K000615/2020|EPI ISL 509267|B.1.1.206|South Africa|2020-07-02	Africa|hCoV-19/South Africa/Tygerberg 38/2020|EPI ISL 464149|B.1.8|South Africa|2020-04-08	0.0004146947	Africa
Africa|hCoV-19/South Africa/KRISP-K000616/2020|EPI ISL 509268|B.1.1.206|South Africa|2020-07-01	Africa|hCoV-19/South Africa/Tygerberg 38/2020|EPI ISL 464149|B.1.8|South Africa|2020-04-08	0.0003135363	Africa
Africa|hCoV-19/South Africa/KRISP-K000617/2020|EPI ISL 509269|B.1.1.206|South Africa|2020-07-01	Africa|hCoV-19/South Africa/Tygerberg 38/2020|EPI ISL 464149|B.1.8|South Africa|2020-04-08	0.0003109940	Africa
Africa|hCoV-19/South Africa/KRISP-K000618/2020|EPI ISL 509270|B.1.1.206|South Africa|2020-07-03	Africa|hCoV-19/South Africa/Tygerberg 38/2020|EPI ISL 464149|B.1.8|South Africa|2020-04-08	0.0002764211	Africa
Africa|hCoV-19/South Africa/KRISP-K000620/2020|EPI ISL 509272|B.1.1.206|South Africa|2020-07-01	Africa|hCoV-19/South Africa/Tygerberg 38/2020|EPI ISL 464149|B.1.8|South Africa|2020-04-08	0.0003510182	Africa
Africa|hCoV-19/South Africa/KRISP-K000621/2020|EPI ISL 509273|B.1.140|South Africa|2020-07-02	Africa|hCoV-19/South Africa/Tygerberg 38/2020|EPI ISL 464149|B.1.8|South Africa|2020-04-08	0.0003136346	Africa
Africa|hCoV-19/South Africa/KRISP-K000622/2020|EPI ISL 509274|B.1.1|South Africa|2020-07-03	Africa|hCoV-19/South Africa/Tygerberg 38/2020|EPI ISL 464149|B.1.8|South Africa|2020-04-08	0.0001727446	Africa
Africa|hCoV-19/South Africa/KRISP-K000623/2020|EPI ISL 509275|B.1.1.206|South Africa|2020-07-04	Africa|hCoV-19/South Africa/Tygerberg 38/2020|EPI ISL 464149|B.1.8|South Africa|2020-04-08	0.0004146947	Africa
Africa|hCoV-19/South Africa/KRISP-K000624/2020|EPI ISL 509276|B.1.1.206|South Africa|2020-07-02	Africa|hCoV-19/South Africa/Tygerberg 38/2020|EPI ISL 464149|B.1.8|South Africa|2020-04-08	0.0003128685	Africa
Africa|hCoV-19/South Africa/KRISP-K000625/2020|EPI ISL 509277|B.1.1.206|South Africa|2020-07-11	Africa|hCoV-19/South Africa/Tygerberg 38/2020|EPI ISL 464149|B.1.8|South Africa|2020-04-08	0.0003838822	Africa
Africa|hCoV-19/South Africa/KRISP-K000626/2020|EPI ISL 509278|B.1.1.1|South Africa|2020-07-07	Africa|hCoV-19/South Africa/Tygerberg 38/2020|EPI ISL 464149|B.1.8|South Africa|2020-04-08	0.0004278776	Africa
Africa|hCoV-19/South Africa/KRISP-K000628/2020|EPI ISL 509279|B.1.1.206|South Africa|2020-07-12	Africa|hCoV-19/South Africa/Tygerberg 38/2020|EPI ISL 464149|B.1.8|South Africa|2020-04-08	0.0003109878	Africa
Africa|hCoV-19/South Africa/KRISP-K000629/2020|EPI ISL 509280|B.1.1|South Africa|2020-07-03	Africa|hCoV-19/South Africa/Tygerberg 38/2020|EPI ISL 464149|B.1.8|South Africa|2020-04-08	0.0003561051	Africa
Africa|hCoV-19/South Africa/KRISP-K000630/2020|EPI ISL 509281|B.1.1.206|South Africa|2020-07-03	Africa|hCoV-19/South Africa/Tygerberg 38/2020|EPI ISL 464149|B.1.8|South Africa|2020-04-08	0.0002764335	Africa
Africa|hCoV-19/South Africa/KRISP-K000631/2020|EPI ISL 509282|B.1.1.206|South Africa|2020-07-04	Africa|hCoV-19/South Africa/Tygerberg 38/2020|EPI ISL 464149|B.1.8|South Africa|2020-04-08	0.0003134926	Africa
Africa|hCoV-19/South Africa/KRISP-K000632/2020|EPI ISL 509283|B.1.1.206|South Africa|2020-07-02	Africa|hCoV-19/South Africa/Tygerberg 38/2020|EPI ISL 464149|B.1.8|South Africa|2020-04-08	0.0003109800	Africa
Africa|hCoV-19/South Africa/KRISP-K000633/2020|EPI ISL 509284|B.1.1.206|South Africa|2020-07-02	Africa|hCoV-19/South Africa/Tygerberg 38/2020|EPI ISL 464149|B.1.8|South Africa|2020-04-08	0.0002764211	Africa
Africa|hCoV-19/South Africa/KRISP-K000635/2020|EPI ISL 509285|B.1|South Africa|2020-07-07	Africa|hCoV-19/South Africa/Tygerberg 38/2020|EPI ISL 464149|B.1.8|South Africa|2020-04-08	0.0002418468	Africa
Africa|hCoV-19/South Africa/KRISP-K000637/2020|EPI ISL 509287|B.1.106|South Africa|2020-07-13	Africa|hCoV-19/South Africa/Tygerberg 38/2020|EPI ISL 464149|B.1.8|South Africa|2020-04-08	0.0001727286	Africa
Africa|hCoV-19/South Africa/KRISP-K000639/2020|EPI ISL 509288|C.1|South Africa|2020-07-13	Africa|hCoV-19/South Africa/Tygerberg 38/2020|EPI ISL 464149|B.1.8|South Africa|2020-04-08	0.0003479014	Africa
Africa|hCoV-19/South Africa/KRISP-K000640/2020|EPI ISL 509289|B.1.5.31|South Africa|2020-07-13	Africa|hCoV-19/South Africa/Tygerberg 38/2020|EPI ISL 464149|B.1.8|South Africa|2020-04-08	0.0001727328	Africa
Africa|hCoV-19/South Africa/KRISP-K000641/2020|EPI ISL 509290|B.1.1.34|South Africa|2020-07-13	Africa|hCoV-19/South Africa/Tygerberg 38/2020|EPI ISL 464149|B.1.8|South Africa|2020-04-08	0.0004493022	Africa
Africa|hCoV-19/South Africa/KRISP-K000643/2020|EPI ISL 509292|C.1|South Africa|2020-07-10	Africa|hCoV-19/South Africa/Tygerberg 38/2020|EPI ISL 464149|B.1.8|South Africa|2020-04-08	0.0003455337	Africa
Africa|hCoV-19/South Africa/KRISP-K000649/2020|EPI ISL 509293|B.1.5.19|South Africa|2020-07-13	Africa|hCoV-19/South Africa/Tygerberg 38/2020|EPI ISL 464149|B.1.8|South Africa|2020-04-08	0.0003109588	Africa
Africa|hCoV-19/South Africa/KRISP-K000650/2020|EPI ISL 509294|B.1.1.206|South Africa|2020-07-13	Africa|hCoV-19/South Africa/Tygerberg 38/2020|EPI ISL 464149|B.1.8|South Africa|2020-04-08	0.0003800858	Africa
Africa|hCoV-19/South Africa/KRISP-K000652/2020|EPI ISL 509296|B.1.1.273|South Africa|2020-07-13	Africa|hCoV-19/South Africa/Tygerberg 38/2020|EPI ISL 464149|B.1.8|South Africa|2020-04-08	0.0004146577	Africa
Africa|hCoV-19/South Africa/KRISP-K000655/2020|EPI ISL 509298|B.1.1.254|South Africa|2020-07-12	Africa|hCoV-19/South Africa/Tygerberg 38/2020|EPI ISL 464149|B.1.8|South Africa|2020-04-08	0.0003221017	Africa
Africa|hCoV-19/South Africa/KRISP-K000658/2020|EPI ISL 509299|C.1|South Africa|2020-07-13	Africa|hCoV-19/South Africa/Tygerberg 38/2020|EPI ISL 464149|B.1.8|South Africa|2020-04-08	0.0005187245	Africa
Africa|hCoV-19/South Africa/KRISP-K000659/2020|EPI ISL 509300|B.1.1.206|South Africa|2020-07-13	Africa|hCoV-19/South Africa/Tygerberg 38/2020|EPI ISL 464149|B.1.8|South Africa|2020-04-08	0.0003801777	Africa
Africa|hCoV-19/South Africa/KRISP-K001035/2020|EPI ISL 509301|H.1|South Africa|2020-07-17	Africa|hCoV-19/South Africa/Tygerberg 38/2020|EPI ISL 464149|B.1.8|South Africa|2020-04-08	0.0002418585	Africa
Africa|hCoV-19/South Africa/KRISP-K001037/2020|EPI ISL 509302|B.1.140|South Africa|2020-07-16	Africa|hCoV-19/South Africa/Tygerberg 38/2020|EPI ISL 464149|B.1.8|South Africa|2020-04-08	0.0002418635	Africa
Africa|hCoV-19/South Africa/KRISP-K001038/2020|EPI ISL 509303|B.1.1.273|South Africa|2020-07-16	Africa|hCoV-19/South Africa/Tygerberg 38/2020|EPI ISL 464149|B.1.8|South Africa|2020-04-08	0.0004146576	Africa
Africa|hCoV-19/South Africa/KRISP-K001041/2020|EPI ISL 509304|B.1.1.273|South Africa|2020-07-16	Africa|hCoV-19/South Africa/Tygerberg 38/2020|EPI ISL 464149|B.1.8|South Africa|2020-04-08	0.0004492528	Africa
Africa|hCoV-19/South Africa/KRISP-K001043/2020|EPI ISL 509305|B.1.5.16|South Africa|2020-07-02	Africa|hCoV-19/South Africa/Tygerberg 38/2020|EPI ISL 464149|B.1.8|South Africa|2020-04-08	0.0004146562	Africa
Africa|hCoV-19/South Africa/KRISP-K001044/2020|EPI ISL 509306|B.1.1|South Africa|2020-07-18	Africa|hCoV-19/South Africa/Tygerberg 38/2020|EPI ISL 464149|B.1.8|South Africa|2020-04-08	0.0002073072	Africa
Africa|hCoV-19/South Africa/KRISP-K001045/2020|EPI ISL 509307|C.2|South Africa|2020-07-18	Africa|hCoV-19/South Africa/Tygerberg 38/2020|EPI ISL 464149|B.1.8|South Africa|2020-04-08	0.0004492619	Africa
Africa|hCoV-19/South Africa/KRISP-K001049/2020|EPI ISL 509308|B.1.1.34|South Africa|2020-07-16	Africa|hCoV-19/South Africa/Tygerberg 38/2020|EPI ISL 464149|B.1.8|South Africa|2020-04-08	0.0004492637	Africa
Africa|hCoV-19/South Africa/KRISP-K001051/2020|EPI ISL 509309|B.1.1.206|South Africa|2020-07-14	Africa|hCoV-19/South Africa/Tygerberg 38/2020|EPI ISL 464149|B.1.8|South Africa|2020-04-08	0.0004147218	Africa
Africa|hCoV-19/South Africa/KRISP-K001052/2020|EPI ISL 509310|B.1.1.206|South Africa|2020-07-14	Africa|hCoV-19/South Africa/Tygerberg 38/2020|EPI ISL 464149|B.1.8|South Africa|2020-04-08	0.0003455491	Africa
Africa|hCoV-19/South Africa/KRISP-K001053/2020|EPI ISL 509311|B.1.1.206|South Africa|2020-07-03	Africa|hCoV-19/South Africa/Tygerberg 38/2020|EPI ISL 464149|B.1.8|South Africa|2020-04-08	0.0002771803	Africa
Africa|hCoV-19/South Africa/KRISP-K001055/2020|EPI ISL 509313|B.1.1.62|South Africa|2020-07-13	Africa|hCoV-19/South Africa/Tygerberg 38/2020|EPI ISL 464149|B.1.8|South Africa|2020-04-08	0.0003110155	Africa
Africa|hCoV-19/South Africa/KRISP-K001057/2020|EPI ISL 509314|B.1.1.254|South Africa|2020-07-03	Africa|hCoV-19/South Africa/Tygerberg 38/2020|EPI ISL 464149|B.1.8|South Africa|2020-04-08	0.0002764087	Africa
Africa|hCoV-19/South Africa/KRISP-K001059/2020|EPI ISL 509316|B.1.1|South Africa|2020-07-01	Africa|hCoV-19/South Africa/Tygerberg 38/2020|EPI ISL 464149|B.1.8|South Africa|2020-04-08	0.0003801120	Africa
Africa|hCoV-19/South Africa/KRISP-K001061/2020|EPI ISL 509317|B.1.1.206|South Africa|2020-07-04	Africa|hCoV-19/South Africa/Tygerberg 38/2020|EPI ISL 464149|B.1.8|South Africa|2020-04-08	0.0002418584	Africa
Africa|hCoV-19/South Africa/KRISP-K001062/2020|EPI ISL 509318|B.1.1.206|South Africa|2020-07-03	Africa|hCoV-19/South Africa/Tygerberg 38/2020|EPI ISL 464149|B.1.8|South Africa|2020-04-08	0.0002764211	Africa
Africa|hCoV-19/South Africa/KRISP-K001063/2020|EPI ISL 509319|B.1.5|South Africa|2020-07-03	Africa|hCoV-19/South Africa/Tygerberg 38/2020|EPI ISL 464149|B.1.8|South Africa|2020-04-08	0.0002072936	Africa
Africa|hCoV-19/South Africa/KRISP-K001064/2020|EPI ISL 509320|B.1.1.273|South Africa|2020-07-03	Africa|hCoV-19/South Africa/Tygerberg 38/2020|EPI ISL 464149|B.1.8|South Africa|2020-04-08	0.0002418634	Africa
Africa|hCoV-19/South Africa/KRISP-K001065/2020|EPI ISL 509321|B.1.1|South Africa|2020-07-03	Africa|hCoV-19/South Africa/Tygerberg 38/2020|EPI ISL 464149|B.1.8|South Africa|2020-04-08	0.0002418692	Africa
Africa|hCoV-19/South Africa/KRISP-K001067/2020|EPI ISL 509323|B.1.1.206|South Africa|2020-07-02	Africa|hCoV-19/South Africa/Tygerberg 38/2020|EPI ISL 464149|B.1.8|South Africa|2020-04-08	0.0003455716	Africa
Africa|hCoV-19/South Africa/KRISP-K001068/2020|EPI ISL 509324|C.1|South Africa|2020-07-14	Africa|hCoV-19/South Africa/Tygerberg 38/2020|EPI ISL 464149|B.1.8|South Africa|2020-04-08	0.0004146577	Africa
Africa|hCoV-19/South Africa/KRISP-K001071/2020|EPI ISL 509325|B.1.1.273|South Africa|2020-07-18	Africa|hCoV-19/South Africa/Tygerberg 38/2020|EPI ISL 464149|B.1.8|South Africa|2020-04-08	0.0003455491	Africa
Africa|hCoV-19/South Africa/KRISP-K001072/2020|EPI ISL 509326|B.1.1.206|South Africa|2020-07-14	Africa|hCoV-19/South Africa/Tygerberg 38/2020|EPI ISL 464149|B.1.8|South Africa|2020-04-08	0.0002418526	Africa
Africa|hCoV-19/South Africa/KRISP-K001073/2020|EPI ISL 509327|B.1.1|South Africa|2020-07-14	Africa|hCoV-19/South Africa/Tygerberg 38/2020|EPI ISL 464149|B.1.8|South Africa|2020-04-08	0.0003455491	Africa
Africa|hCoV-19/South Africa/KRISP-K001074/2020|EPI ISL 509328|C.1|South Africa|2020-07-14	Africa|hCoV-19/South Africa/Tygerberg 38/2020|EPI ISL 464149|B.1.8|South Africa|2020-04-08	0.0004492419	Africa
Africa|hCoV-19/South Africa/KRISP-K001075/2020|EPI ISL 509329|C.1|South Africa|2020-07-02	Africa|hCoV-19/South Africa/Tygerberg 38/2020|EPI ISL 464149|B.1.8|South Africa|2020-04-08	0.0004146577	Africa
Africa|hCoV-19/South Africa/KRISP-K001076/2020|EPI ISL 509330|B.1.1|South Africa|2020-07-04	Africa|hCoV-19/South Africa/Tygerberg 38/2020|EPI ISL 464149|B.1.8|South Africa|2020-04-08	0.0002418525	Africa
Africa|hCoV-19/South Africa/KRISP-K001077/2020|EPI ISL 509331|B.1.1|South Africa|2020-07-03	Africa|hCoV-19/South Africa/Tygerberg 38/2020|EPI ISL 464149|B.1.8|South Africa|2020-04-08	0.0003109877	Africa
Africa|hCoV-19/South Africa/KRISP-K001078/2020|EPI ISL 509332|H.1|South Africa|2020-07-03	Africa|hCoV-19/South Africa/Tygerberg 38/2020|EPI ISL 464149|B.1.8|South Africa|2020-04-08	0.0002764277	Africa
Africa|hCoV-19/South Africa/KRISP-K001079/2020|EPI ISL 509333|B.1.1.273|South Africa|2020-07-03	Africa|hCoV-19/South Africa/Tygerberg 38/2020|EPI ISL 464149|B.1.8|South Africa|2020-04-08	0.0004146577	Africa
Africa|hCoV-19/South Africa/KRISP-K001080/2020|EPI ISL 509334|B.1.1|South Africa|2020-07-01	Africa|hCoV-19/South Africa/Tygerberg 38/2020|EPI ISL 464149|B.1.8|South Africa|2020-04-08	0.0002764154	Africa
Africa|hCoV-19/South Africa/KRISP-K001082/2020|EPI ISL 509335|B.1.1.40|South Africa|2020-07-18	Africa|hCoV-19/South Africa/Tygerberg 38/2020|EPI ISL 464149|B.1.8|South Africa|2020-04-08	0.0004146762	Africa
Africa|hCoV-19/South Africa/KRISP-K001084/2020|EPI ISL 509337|C.1|South Africa|2020-07-03	Africa|hCoV-19/South Africa/Tygerberg 38/2020|EPI ISL 464149|B.1.8|South Africa|2020-04-08	0.0004837874	Africa
Africa|hCoV-19/South Africa/KRISP-K001085/2020|EPI ISL 509338|C.1|South Africa|2020-07-13	Africa|hCoV-19/South Africa/Tygerberg 38/2020|EPI ISL 464149|B.1.8|South Africa|2020-04-08	0.0003800950	Africa
Africa|hCoV-19/South Africa/KRISP-K001087/2020|EPI ISL 509339|B.1.1.56|South Africa|2020-07-13	Africa|hCoV-19/South Africa/Tygerberg 38/2020|EPI ISL 464149|B.1.8|South Africa|2020-04-08	0.0004147133	Africa
Africa|hCoV-19/South Africa/KRISP-K001088/2020|EPI ISL 509340|B.1.1.99|South Africa|2020-07-13	Africa|hCoV-19/South Africa/Tygerberg 38/2020|EPI ISL 464149|B.1.8|South Africa|2020-04-08	0.0002072979	Africa
Africa|hCoV-19/South Africa/KRISP-K001091/2020|EPI ISL 509342|B.1.1.206|South Africa|2020-07-10	Africa|hCoV-19/South Africa/Tygerberg 38/2020|EPI ISL 464149|B.1.8|South Africa|2020-04-08	0.0003455491	Africa
Africa|hCoV-19/South Africa/KRISP-K001096/2020|EPI ISL 509345|B.1.1.206|South Africa|2020-07-13	Africa|hCoV-19/South Africa/Tygerberg 38/2020|EPI ISL 464149|B.1.8|South Africa|2020-04-08	0.0003801197	Africa
Africa|hCoV-19/South Africa/KRISP-K001097/2020|EPI ISL 509346|B.1.1|South Africa|2020-07-13	Africa|hCoV-19/South Africa/Tygerberg 38/2020|EPI ISL 464149|B.1.8|South Africa|2020-04-08	0.0004146963	Africa
Africa|hCoV-19/South Africa/KRISP-K001098/2020|EPI ISL 509347|B.1.1|South Africa|2020-07-10	Africa|hCoV-19/South Africa/Tygerberg 38/2020|EPI ISL 464149|B.1.8|South Africa|2020-04-08	0.0002418585	Africa
Africa|hCoV-19/South Africa/KRISP-K001099/2020|EPI ISL 509348|B.1.1.62|South Africa|2020-07-13	Africa|hCoV-19/South Africa/Tygerberg 38/2020|EPI ISL 464149|B.1.8|South Africa|2020-04-08	0.0002764334	Africa
Africa|hCoV-19/South Africa/KRISP-K001101/2020|EPI ISL 509350|C.1|South Africa|2020-07-10	Africa|hCoV-19/South Africa/Tygerberg 38/2020|EPI ISL 464149|B.1.8|South Africa|2020-04-08	0.0003801119	Africa
Africa|hCoV-19/South Africa/KRISP-K001103/2020|EPI ISL 509352|B.1.1.206|South Africa|2020-07-13	Africa|hCoV-19/South Africa/Tygerberg 38/2020|EPI ISL 464149|B.1.8|South Africa|2020-04-08	0.0003109802	Africa
Africa|hCoV-19/South Africa/KRISP-K001104/2020|EPI ISL 509353|C.1|South Africa|2020-07-13	Africa|hCoV-19/South Africa/Tygerberg 38/2020|EPI ISL 464149|B.1.8|South Africa|2020-04-08	0.0003800858	Africa
Africa|hCoV-19/South Africa/KRISP-K001105/2020|EPI ISL 509354|B.1.1.206|South Africa|2020-07-10	Africa|hCoV-19/South Africa/Tygerberg 38/2020|EPI ISL 464149|B.1.8|South Africa|2020-04-08	0.0003109877	Africa
Africa|hCoV-19/South Africa/KRISP-K001109/2020|EPI ISL 509356|B.1.1.34|South Africa|2020-07-16	Africa|hCoV-19/South Africa/Tygerberg 38/2020|EPI ISL 464149|B.1.8|South Africa|2020-04-08	0.0003109802	Africa
Africa|hCoV-19/South Africa/KRISP-K001110/2020|EPI ISL 509357|C.1|South Africa|2020-07-17	Africa|hCoV-19/South Africa/Tygerberg 38/2020|EPI ISL 464149|B.1.8|South Africa|2020-04-08	0.0004146762	Africa
Africa|hCoV-19/South Africa/KRISP-K001112/2020|EPI ISL 509358|B.1.5|South Africa|2020-07-17	Africa|hCoV-19/South Africa/Tygerberg 38/2020|EPI ISL 464149|B.1.8|South Africa|2020-04-08	0.0002073022	Africa
Africa|hCoV-19/South Africa/KRISP-K001113/2020|EPI ISL 509359|B.1|South Africa|2020-07-14	Africa|hCoV-19/South Africa/Tygerberg 38/2020|EPI ISL 464149|B.1.8|South Africa|2020-04-08	0.0002799089	Africa
Africa|hCoV-19/South Africa/KRISP-K001114/2020|EPI ISL 509360|B.1.1|South Africa|2020-07-17	Africa|hCoV-19/South Africa/Tygerberg 38/2020|EPI ISL 464149|B.1.8|South Africa|2020-04-08	0.0002072977	Africa
Africa|hCoV-19/South Africa/KRISP-K001115/2020|EPI ISL 509361|B.1|South Africa|2020-07-14	Africa|hCoV-19/South Africa/Tygerberg 38/2020|EPI ISL 464149|B.1.8|South Africa|2020-04-08	0.0003109866	Africa
Africa|hCoV-19/South Africa/KRISP-K001116/2020|EPI ISL 509362|C.1|South Africa|2020-07-16	Africa|hCoV-19/South Africa/Tygerberg 38/2020|EPI ISL 464149|B.1.8|South Africa|2020-04-08	0.0004492620	Africa
Africa|hCoV-19/South Africa/KRISP-K001117/2020|EPI ISL 509363|H.1|South Africa|2020-07-17	Africa|hCoV-19/South Africa/Tygerberg 38/2020|EPI ISL 464149|B.1.8|South Africa|2020-04-08	0.0003455646	Africa
Africa|hCoV-19/South Africa/KRISP-K001118/2020|EPI ISL 509364|B.1.1.206|South Africa|2020-07-16	Africa|hCoV-19/South Africa/Tygerberg 38/2020|EPI ISL 464149|B.1.8|South Africa|2020-04-08	0.0002764211	Africa
Africa|hCoV-19/South Africa/KRISP-K001121/2020|EPI ISL 509365|B.1.1.273|South Africa|2020-07-16	Africa|hCoV-19/South Africa/Tygerberg 38/2020|EPI ISL 464149|B.1.8|South Africa|2020-04-08	0.0003455421	Africa
Africa|hCoV-19/South Africa/KRISP-K001122/2020|EPI ISL 515801|B.1.106|South Africa|2020-07-16	Africa|hCoV-19/South Africa/Tygerberg 38/2020|EPI ISL 464149|B.1.8|South Africa|2020-04-08	0.0001727286	Africa
Africa|hCoV-19/South Africa/KRISP-K001123/2020|EPI ISL 509366|B.1.1.34|South Africa|2020-07-15	Africa|hCoV-19/South Africa/Tygerberg 38/2020|EPI ISL 464149|B.1.8|South Africa|2020-04-08	0.0003109802	Africa
Africa|hCoV-19/South Africa/KRISP-K001124/2020|EPI ISL 509367|B.1.1.40|South Africa|2020-07-16	Africa|hCoV-19/South Africa/Tygerberg 38/2020|EPI ISL 464149|B.1.8|South Africa|2020-04-08	0.0004146662	Africa
Africa|hCoV-19/South Africa/KRISP-K001125/2020|EPI ISL 509368|B.1.1.117|South Africa|2020-07-16	Africa|hCoV-19/South Africa/Tygerberg 38/2020|EPI ISL 464149|B.1.8|South Africa|2020-04-08	0.0003109738	Africa
Africa|hCoV-19/South Africa/KRISP-K001126/2020|EPI ISL 509369|B.1.5|South Africa|2020-07-16	Africa|hCoV-19/South Africa/Tygerberg 38/2020|EPI ISL 464149|B.1.8|South Africa|2020-04-08	0.0002763953	Africa
Africa|hCoV-19/South Africa/KRISP-K001128/2020|EPI ISL 509371|B.1.1.273|South Africa|2020-07-16	Africa|hCoV-19/South Africa/Tygerberg 38/2020|EPI ISL 464149|B.1.8|South Africa|2020-04-08	0.0002803770	Africa
Africa|hCoV-19/South Africa/KRISP-K001317/2020|EPI ISL 515802|B.1.1.62|South Africa|2020-07-17	Africa|hCoV-19/South Africa/Tygerberg 38/2020|EPI ISL 464149|B.1.8|South Africa|2020-04-08	0.0003109943	Africa
Africa|hCoV-19/South Africa/KRISP-K001318/2020|EPI ISL 515803|B.1.1|South Africa|2020-07-18	Africa|hCoV-19/South Africa/Tygerberg 38/2020|EPI ISL 464149|B.1.8|South Africa|2020-04-08	0.0003109941	Africa
Africa|hCoV-19/South Africa/KRISP-K001319/2020|EPI ISL 515804|B.1.1.40|South Africa|2020-07-18	Africa|hCoV-19/South Africa/Tygerberg 38/2020|EPI ISL 464149|B.1.8|South Africa|2020-04-08	0.0003109802	Africa
Africa|hCoV-19/South Africa/KRISP-K001320/2020|EPI ISL 515805|C.6|South Africa|2020-07-18	Africa|hCoV-19/South Africa/Tygerberg 38/2020|EPI ISL 464149|B.1.8|South Africa|2020-04-08	0.0006223588	Africa
Africa|hCoV-19/South Africa/KRISP-K001321/2020|EPI ISL 515806|B.1.5.31|South Africa|2020-07-18	Africa|hCoV-19/South Africa/Tygerberg 38/2020|EPI ISL 464149|B.1.8|South Africa|2020-04-08	0.0002764021	Africa
Africa|hCoV-19/South Africa/KRISP-K001322/2020|EPI ISL 515807|B.1.1.57|South Africa|2020-07-18	Africa|hCoV-19/South Africa/Tygerberg 38/2020|EPI ISL 464149|B.1.8|South Africa|2020-04-08	0.0003455491	Africa
Africa|hCoV-19/South Africa/KRISP-K001323/2020|EPI ISL 515808|B.1|South Africa|2020-07-18	Africa|hCoV-19/South Africa/Tygerberg 38/2020|EPI ISL 464149|B.1.8|South Africa|2020-04-08	0.0002418634	Africa
Africa|hCoV-19/South Africa/KRISP-K001324/2020|EPI ISL 515809|B.1.5.16|South Africa|2020-07-18	Africa|hCoV-19/South Africa/Tygerberg 38/2020|EPI ISL 464149|B.1.8|South Africa|2020-04-08	0.0003800935	Africa
Africa|hCoV-19/South Africa/KRISP-K001325/2020|EPI ISL 515810|H.1|South Africa|2020-07-18	Africa|hCoV-19/South Africa/Tygerberg 38/2020|EPI ISL 464149|B.1.8|South Africa|2020-04-08	0.0003455491	Africa
Africa|hCoV-19/South Africa/KRISP-K001326/2020|EPI ISL 515811|B.1.1.34|South Africa|2020-07-18	Africa|hCoV-19/South Africa/Tygerberg 38/2020|EPI ISL 464149|B.1.8|South Africa|2020-04-08	0.0003455408	Africa
Africa|hCoV-19/South Africa/KRISP-K001327/2020|EPI ISL 515812|B.1.5.16|South Africa|2020-07-18	Africa|hCoV-19/South Africa/Tygerberg 38/2020|EPI ISL 464149|B.1.8|South Africa|2020-04-08	0.0002073022	Africa
Africa|hCoV-19/South Africa/KRISP-K001328/2020|EPI ISL 515813|B.1.1.34|South Africa|2020-07-18	Africa|hCoV-19/South Africa/Tygerberg 38/2020|EPI ISL 464149|B.1.8|South Africa|2020-04-08	0.0004492821	Africa
Africa|hCoV-19/South Africa/KRISP-K001329/2020|EPI ISL 515814|B.1.1.206|South Africa|2020-07-18	Africa|hCoV-19/South Africa/Tygerberg 38/2020|EPI ISL 464149|B.1.8|South Africa|2020-04-08	0.0003801027	Africa
Africa|hCoV-19/South Africa/KRISP-K001330/2020|EPI ISL 515815|B.1.1.206|South Africa|2020-07-18	Africa|hCoV-19/South Africa/Tygerberg 38/2020|EPI ISL 464149|B.1.8|South Africa|2020-04-08	0.0003109802	Africa
Africa|hCoV-19/South Africa/KRISP-K001331/2020|EPI ISL 515816|B.1.1.206|South Africa|2020-07-19	Africa|hCoV-19/South Africa/Tygerberg 38/2020|EPI ISL 464149|B.1.8|South Africa|2020-04-08	0.0002764154	Africa
Africa|hCoV-19/South Africa/KRISP-K001332/2020|EPI ISL 515817|B.1.1.62|South Africa|2020-07-19	Africa|hCoV-19/South Africa/Tygerberg 38/2020|EPI ISL 464149|B.1.8|South Africa|2020-04-08	0.0003455562	Africa
Africa|hCoV-19/South Africa/KRISP-K001333/2020|EPI ISL 515818|B.1.1.206|South Africa|2020-07-19	Africa|hCoV-19/South Africa/Tygerberg 38/2020|EPI ISL 464149|B.1.8|South Africa|2020-04-08	0.0003109814	Africa
Africa|hCoV-19/South Africa/KRISP-K001334/2020|EPI ISL 515819|B.1.1.206|South Africa|2020-07-19	Africa|hCoV-19/South Africa/Tygerberg 38/2020|EPI ISL 464149|B.1.8|South Africa|2020-04-08	0.0003455646	Africa
Africa|hCoV-19/South Africa/KRISP-K001335/2020|EPI ISL 515820|B.1.1.206|South Africa|2020-07-19	Africa|hCoV-19/South Africa/Tygerberg 38/2020|EPI ISL 464149|B.1.8|South Africa|2020-04-08	0.0004147134	Africa
Africa|hCoV-19/South Africa/KRISP-K001336/2020|EPI ISL 515821|B.1.1.62|South Africa|2020-07-19	Africa|hCoV-19/South Africa/Tygerberg 38/2020|EPI ISL 464149|B.1.8|South Africa|2020-04-08	0.0002418742	Africa
Africa|hCoV-19/South Africa/KRISP-K001337/2020|EPI ISL 515822|B.1.1.206|South Africa|2020-07-19	Africa|hCoV-19/South Africa/Tygerberg 38/2020|EPI ISL 464149|B.1.8|South Africa|2020-04-08	0.0003455716	Africa
Africa|hCoV-19/South Africa/KRISP-K001338/2020|EPI ISL 515823|B.1.5.16|South Africa|2020-07-18	Africa|hCoV-19/South Africa/Tygerberg 38/2020|EPI ISL 464149|B.1.8|South Africa|2020-04-08	0.0001727405	Africa
Africa|hCoV-19/South Africa/KRISP-K001339/2020|EPI ISL 515824|B.1.1.57|South Africa|2020-07-10	Africa|hCoV-19/South Africa/Tygerberg 38/2020|EPI ISL 464149|B.1.8|South Africa|2020-04-08	0.0003810016	Africa
Africa|hCoV-19/South Africa/KRISP-K001340/2020|EPI ISL 515825|B.1.1.206|South Africa|2020-07-10	Africa|hCoV-19/South Africa/Tygerberg 38/2020|EPI ISL 464149|B.1.8|South Africa|2020-04-08	0.0003801289	Africa
Africa|hCoV-19/South Africa/KRISP-K001341/2020|EPI ISL 515826|B.1.1.56|South Africa|2020-07-10	Africa|hCoV-19/South Africa/Tygerberg 38/2020|EPI ISL 464149|B.1.8|South Africa|2020-04-08	0.0003455562	Africa
Africa|hCoV-19/South Africa/KRISP-K001344/2020|EPI ISL 515829|B.1.1.254|South Africa|2020-07-13	Africa|hCoV-19/South Africa/Tygerberg 38/2020|EPI ISL 464149|B.1.8|South Africa|2020-04-08	0.0003109738	Africa
Africa|hCoV-19/South Africa/KRISP-K001345/2020|EPI ISL 515830|B.1.106|South Africa|2020-07-13	Africa|hCoV-19/South Africa/Tygerberg 38/2020|EPI ISL 464149|B.1.8|South Africa|2020-04-08	0.0003109651	Africa
Africa|hCoV-19/South Africa/KRISP-K001346/2020|EPI ISL 515831|H.1|South Africa|2020-07-13	Africa|hCoV-19/South Africa/Tygerberg 38/2020|EPI ISL 464149|B.1.8|South Africa|2020-04-08	0.0003109877	Africa
Africa|hCoV-19/South Africa/KRISP-K001347/2020|EPI ISL 515832|H.1|South Africa|2020-07-01	Africa|hCoV-19/South Africa/Tygerberg 38/2020|EPI ISL 464149|B.1.8|South Africa|2020-04-08	0.0002418584	Africa
Africa|hCoV-19/South Africa/KRISP-K001348/2020|EPI ISL 515833|B.1.5|South Africa|2020-07-01	Africa|hCoV-19/South Africa/Tygerberg 38/2020|EPI ISL 464149|B.1.8|South Africa|2020-04-08	0.0002073072	Africa
Africa|hCoV-19/South Africa/KRISP-K001349/2020|EPI ISL 515834|B.1.5|South Africa|2020-07-01	Africa|hCoV-19/South Africa/Tygerberg 38/2020|EPI ISL 464149|B.1.8|South Africa|2020-04-08	0.0003136052	Africa
Africa|hCoV-19/South Africa/KRISP-K001350/2020|EPI ISL 515835|B.1.1.273|South Africa|2020-06-30	Africa|hCoV-19/South Africa/Tygerberg 38/2020|EPI ISL 464149|B.1.8|South Africa|2020-04-08	0.0003109737	Africa
Africa|hCoV-19/South Africa/KRISP-K001351/2020|EPI ISL 515836|B.1.1.206|South Africa|2020-07-01	Africa|hCoV-19/South Africa/Tygerberg 38/2020|EPI ISL 464149|B.1.8|South Africa|2020-04-08	0.0004492821	Africa
Africa|hCoV-19/South Africa/KRISP-K001352/2020|EPI ISL 515837|B.1.1|South Africa|2020-06-24	Africa|hCoV-19/South Africa/Tygerberg 38/2020|EPI ISL 464149|B.1.8|South Africa|2020-04-08	0.0002764087	Africa
Africa|hCoV-19/South Africa/KRISP-K001353/2020|EPI ISL 515838|B.1.1.1|South Africa|2020-07-01	Africa|hCoV-19/South Africa/Tygerberg 38/2020|EPI ISL 464149|B.1.8|South Africa|2020-04-08	0.0005184009	Africa
Africa|hCoV-19/South Africa/KRISP-K001354/2020|EPI ISL 515839|B.1.1.273|South Africa|2020-07-01	Africa|hCoV-19/South Africa/Tygerberg 38/2020|EPI ISL 464149|B.1.8|South Africa|2020-04-08	0.0004146863	Africa
Africa|hCoV-19/South Africa/KRISP-K001355/2020|EPI ISL 515840|B.1.1.273|South Africa|2020-07-17	Africa|hCoV-19/South Africa/Tygerberg 38/2020|EPI ISL 464149|B.1.8|South Africa|2020-04-08	0.0003109813	Africa
Africa|hCoV-19/South Africa/KRISP-K001356/2020|EPI ISL 515841|B.1.1.34|South Africa|2020-07-16	Africa|hCoV-19/South Africa/Tygerberg 38/2020|EPI ISL 464149|B.1.8|South Africa|2020-04-08	0.0002764210	Africa
Africa|hCoV-19/South Africa/KRISP-K001357/2020|EPI ISL 515842|C.1|South Africa|2020-07-16	Africa|hCoV-19/South Africa/Tygerberg 38/2020|EPI ISL 464149|B.1.8|South Africa|2020-04-08	0.0005875717	Africa
Africa|hCoV-19/South Africa/KRISP-K001358/2020|EPI ISL 515843|H.1|South Africa|2020-07-15	Africa|hCoV-19/South Africa/Tygerberg 38/2020|EPI ISL 464149|B.1.8|South Africa|2020-04-08	0.0002764277	Africa
Africa|hCoV-19/South Africa/KRISP-K001359/2020|EPI ISL 515844|B.1.1.273|South Africa|2020-07-16	Africa|hCoV-19/South Africa/Tygerberg 38/2020|EPI ISL 464149|B.1.8|South Africa|2020-04-08	0.0004492219	Africa
Africa|hCoV-19/South Africa/KRISP-K001360/2020|EPI ISL 515845|B.1.1.206|South Africa|2020-07-16	Africa|hCoV-19/South Africa/Tygerberg 38/2020|EPI ISL 464149|B.1.8|South Africa|2020-04-08	0.0004147133	Africa
Africa|hCoV-19/South Africa/KRISP-K001361/2020|EPI ISL 515846|C.1|South Africa|2020-07-16	Africa|hCoV-19/South Africa/Tygerberg 38/2020|EPI ISL 464149|B.1.8|South Africa|2020-04-08	0.0005184598	Africa
Africa|hCoV-19/South Africa/KRISP-K001362/2020|EPI ISL 515847|B.1.1|South Africa|2020-07-15	Africa|hCoV-19/South Africa/Tygerberg 38/2020|EPI ISL 464149|B.1.8|South Africa|2020-04-08	0.0002764278	Africa
Africa|hCoV-19/South Africa/KRISP-K001363/2020|EPI ISL 515848|H.1|South Africa|2020-07-17	Africa|hCoV-19/South Africa/Tygerberg 38/2020|EPI ISL 464149|B.1.8|South Africa|2020-04-08	0.0002764154	Africa
Africa|hCoV-19/South Africa/KRISP-K001364/2020|EPI ISL 515849|B.1.1.273|South Africa|2020-07-16	Africa|hCoV-19/South Africa/Tygerberg 38/2020|EPI ISL 464149|B.1.8|South Africa|2020-04-08	0.0002764087	Africa
Africa|hCoV-19/South Africa/KRISP-K001365/2020|EPI ISL 515850|B.1.1.273|South Africa|2020-07-16	Africa|hCoV-19/South Africa/Tygerberg 38/2020|EPI ISL 464149|B.1.8|South Africa|2020-04-08	0.0003455491	Africa
Africa|hCoV-19/South Africa/KRISP-K001366/2020|EPI ISL 515851|B.1.140|South Africa|2020-07-16	Africa|hCoV-19/South Africa/Tygerberg 38/2020|EPI ISL 464149|B.1.8|South Africa|2020-04-08	0.0003801120	Africa
Africa|hCoV-19/South Africa/KRISP-K001367/2020|EPI ISL 515852|B.1.1.273|South Africa|2020-07-16	Africa|hCoV-19/South Africa/Tygerberg 38/2020|EPI ISL 464149|B.1.8|South Africa|2020-04-08	0.0002764087	Africa
Africa|hCoV-19/South Africa/KRISP-K001368/2020|EPI ISL 515853|B.1.1.273|South Africa|2020-07-15	Africa|hCoV-19/South Africa/Tygerberg 38/2020|EPI ISL 464149|B.1.8|South Africa|2020-04-08	0.0003800949	Africa
Africa|hCoV-19/South Africa/KRISP-K001370/2020|EPI ISL 515855|H.1|South Africa|2020-07-15	Africa|hCoV-19/South Africa/Tygerberg 38/2020|EPI ISL 464149|B.1.8|South Africa|2020-04-08	0.0002775083	Africa
Africa|hCoV-19/South Africa/KRISP-K001372/2020|EPI ISL 515857|B.1.1.52|South Africa|2020-07-15	Africa|hCoV-19/South Africa/Tygerberg 38/2020|EPI ISL 464149|B.1.8|South Africa|2020-04-08	0.0003116262	Africa
Africa|hCoV-19/South Africa/KRISP-K001373/2020|EPI ISL 515858|B.1.1.273|South Africa|2020-07-17	Africa|hCoV-19/South Africa/Tygerberg 38/2020|EPI ISL 464149|B.1.8|South Africa|2020-04-08	0.0003801119	Africa
Africa|hCoV-19/South Africa/KRISP-K001374/2020|EPI ISL 515859|B.1.1.273|South Africa|2020-07-16	Africa|hCoV-19/South Africa/Tygerberg 38/2020|EPI ISL 464149|B.1.8|South Africa|2020-04-08	0.0003801304	Africa
Africa|hCoV-19/South Africa/KRISP-K001375/2020|EPI ISL 515860|B.1.1.273|South Africa|2020-07-16	Africa|hCoV-19/South Africa/Tygerberg 38/2020|EPI ISL 464149|B.1.8|South Africa|2020-04-08	0.0004146577	Africa
Africa|hCoV-19/South Africa/KRISP-K001377/2020|EPI ISL 515862|B.1.1.206|South Africa|2020-07-16	Africa|hCoV-19/South Africa/Tygerberg 38/2020|EPI ISL 464149|B.1.8|South Africa|2020-04-08	0.0002764211	Africa
Africa|hCoV-19/South Africa/KRISP-K001378/2020|EPI ISL 515863|B.1.1.117|South Africa|2020-07-17	Africa|hCoV-19/South Africa/Tygerberg 38/2020|EPI ISL 464149|B.1.8|South Africa|2020-04-08	0.0002072979	Africa
Africa|hCoV-19/South Africa/KRISP-K001379/2020|EPI ISL 515864|B.1.1.206|South Africa|2020-07-09	Africa|hCoV-19/South Africa/Tygerberg 38/2020|EPI ISL 464149|B.1.8|South Africa|2020-04-08	0.0003109801	Africa
Africa|hCoV-19/South Africa/KRISP-K001380/2020|EPI ISL 515865|B.1.1.206|South Africa|2020-07-19	Africa|hCoV-19/South Africa/Tygerberg 38/2020|EPI ISL 464149|B.1.8|South Africa|2020-04-08	0.0003455491	Africa
Africa|hCoV-19/South Africa/KRISP-K001381/2020|EPI ISL 515866|C.1|South Africa|2020-07-19	Africa|hCoV-19/South Africa/Tygerberg 38/2020|EPI ISL 464149|B.1.8|South Africa|2020-04-08	0.0006221628	Africa
Africa|hCoV-19/South Africa/KRISP-K001383/2020|EPI ISL 515867|B.1.1.206|South Africa|2020-07-17	Africa|hCoV-19/South Africa/Tygerberg 38/2020|EPI ISL 464149|B.1.8|South Africa|2020-04-08	0.0004838840	Africa
Africa|hCoV-19/South Africa/KRISP-K001384/2020|EPI ISL 515868|B.1.1.206|South Africa|2020-07-17	Africa|hCoV-19/South Africa/Tygerberg 38/2020|EPI ISL 464149|B.1.8|South Africa|2020-04-08	0.0004146947	Africa
Africa|hCoV-19/South Africa/KRISP-K001385/2020|EPI ISL 515869|B.1.1.206|South Africa|2020-07-09	Africa|hCoV-19/South Africa/Tygerberg 38/2020|EPI ISL 464149|B.1.8|South Africa|2020-04-08	0.0002764211	Africa
Africa|hCoV-19/South Africa/KRISP-K001386/2020|EPI ISL 515870|C.1|South Africa|2020-07-17	Africa|hCoV-19/South Africa/Tygerberg 38/2020|EPI ISL 464149|B.1.8|South Africa|2020-04-08	0.0005184241	Africa
Africa|hCoV-19/South Africa/KRISP-K001388/2020|EPI ISL 515872|B.1.1.62|South Africa|2020-07-18	Africa|hCoV-19/South Africa/Tygerberg 38/2020|EPI ISL 464149|B.1.8|South Africa|2020-04-08	0.0003110016	Africa
Africa|hCoV-19/South Africa/KRISP-K001390/2020|EPI ISL 515874|B.1.140|South Africa|2020-07-20	Africa|hCoV-19/South Africa/Tygerberg 38/2020|EPI ISL 464149|B.1.8|South Africa|2020-04-08	0.0003455634	Africa
Africa|hCoV-19/South Africa/KRISP-K001391/2020|EPI ISL 515875|C.9|South Africa|2020-07-18	Africa|hCoV-19/South Africa/Tygerberg 38/2020|EPI ISL 464149|B.1.8|South Africa|2020-04-08	0.0005183776	Africa
Africa|hCoV-19/South Africa/KRISP-K001393/2020|EPI ISL 515877|B.1.1.206|South Africa|2020-07-16	Africa|hCoV-19/South Africa/Tygerberg 38/2020|EPI ISL 464149|B.1.8|South Africa|2020-04-08	0.0002764087	Africa
Africa|hCoV-19/South Africa/KRISP-K001394/2020|EPI ISL 515878|B.1.1.273|South Africa|2020-07-18	Africa|hCoV-19/South Africa/Tygerberg 38/2020|EPI ISL 464149|B.1.8|South Africa|2020-04-08	0.0003800950	Africa
Africa|hCoV-19/South Africa/KRISP-K001395/2020|EPI ISL 515879|B.1.1.273|South Africa|2020-07-19	Africa|hCoV-19/South Africa/Tygerberg 38/2020|EPI ISL 464149|B.1.8|South Africa|2020-04-08	0.0004256980	Africa
Africa|hCoV-19/South Africa/KRISP-K001397/2020|EPI ISL 515880|C.9|South Africa|2020-07-18	Africa|hCoV-19/South Africa/Tygerberg 38/2020|EPI ISL 464149|B.1.8|South Africa|2020-04-08	0.0005220390	Africa
Africa|hCoV-19/South Africa/KRISP-K001398/2020|EPI ISL 515881|B.1.1.206|South Africa|2020-07-18	Africa|hCoV-19/South Africa/Tygerberg 38/2020|EPI ISL 464149|B.1.8|South Africa|2020-04-08	0.0004147133	Africa
Africa|hCoV-19/South Africa/KRISP-K001399/2020|EPI ISL 515882|B.1.1.206|South Africa|2020-07-18	Africa|hCoV-19/South Africa/Tygerberg 38/2020|EPI ISL 464149|B.1.8|South Africa|2020-04-08	0.0002418584	Africa
Africa|hCoV-19/South Africa/KRISP-K001400/2020|EPI ISL 515883|B.1.106|South Africa|2020-07-17	Africa|hCoV-19/South Africa/Tygerberg 38/2020|EPI ISL 464149|B.1.8|South Africa|2020-04-08	0.0002072786	Africa
Africa|hCoV-19/South Africa/KRISP-K001402/2020|EPI ISL 515885|B.1.1.206|South Africa|2020-07-18	Africa|hCoV-19/South Africa/Tygerberg 38/2020|EPI ISL 464149|B.1.8|South Africa|2020-04-08	0.0003109952	Africa
Africa|hCoV-19/South Africa/KRISP-K001403/2020|EPI ISL 515886|B.1.1.206|South Africa|2020-07-18	Africa|hCoV-19/South Africa/Tygerberg 38/2020|EPI ISL 464149|B.1.8|South Africa|2020-04-08	0.0002764278	Africa
Africa|hCoV-19/South Africa/KRISP-K001405/2020|EPI ISL 515888|B.1.1.206|South Africa|2020-07-18	Africa|hCoV-19/South Africa/Tygerberg 38/2020|EPI ISL 464149|B.1.8|South Africa|2020-04-08	0.0003109877	Africa
Africa|hCoV-19/South Africa/KRISP-K001407/2020|EPI ISL 515890|C.9|South Africa|2020-07-18	Africa|hCoV-19/South Africa/Tygerberg 38/2020|EPI ISL 464149|B.1.8|South Africa|2020-04-08	0.0005529857	Africa
Africa|hCoV-19/South Africa/KRISP-K001408/2020|EPI ISL 515891|B.1.1.206|South Africa|2020-07-18	Africa|hCoV-19/South Africa/Tygerberg 38/2020|EPI ISL 464149|B.1.8|South Africa|2020-04-08	0.0002764277	Africa
Africa|hCoV-19/South Africa/KRISP-K001409/2020|EPI ISL 515892|B.1.1.273|South Africa|2020-07-17	Africa|hCoV-19/South Africa/Tygerberg 38/2020|EPI ISL 464149|B.1.8|South Africa|2020-04-08	0.0004492637	Africa
Africa|hCoV-19/South Africa/KRISP-K001410/2020|EPI ISL 515893|C.1|South Africa|2020-07-17	Africa|hCoV-19/South Africa/Tygerberg 38/2020|EPI ISL 464149|B.1.8|South Africa|2020-04-08	0.0004492528	Africa
Africa|hCoV-19/South Africa/KRISP-K002162/2020|EPI ISL 515568|H.1|South Africa|2020-07-08	Africa|hCoV-19/South Africa/Tygerberg 38/2020|EPI ISL 464149|B.1.8|South Africa|2020-04-08	0.0003109877	Africa
Africa|hCoV-19/South Africa/KRISP-K002163/2020|EPI ISL 515569|B.1.1.206|South Africa|2020-07-22	Africa|hCoV-19/South Africa/Tygerberg 38/2020|EPI ISL 464149|B.1.8|South Africa|2020-04-08	0.0003109941	Africa
Africa|hCoV-19/South Africa/KRISP-K002165/2020|EPI ISL 515571|B.1.1.206|South Africa|2020-07-22	Africa|hCoV-19/South Africa/Tygerberg 38/2020|EPI ISL 464149|B.1.8|South Africa|2020-04-08	0.0003486847	Africa
Africa|hCoV-19/South Africa/KRISP-K002168/2020|EPI ISL 515572|B.1.1|South Africa|2020-07-01	Africa|hCoV-19/South Africa/Tygerberg 38/2020|EPI ISL 464149|B.1.8|South Africa|2020-04-08	0.0002170211	Africa
Africa|hCoV-19/South Africa/KRISP-K002171/2020|EPI ISL 515573|H.1|South Africa|2020-07-08	Africa|hCoV-19/South Africa/Tygerberg 38/2020|EPI ISL 464149|B.1.8|South Africa|2020-04-08	0.0002764279	Africa
Africa|hCoV-19/South Africa/KRISP-K002172/2020|EPI ISL 515574|B.1|South Africa|2020-07-08	Africa|hCoV-19/South Africa/Tygerberg 38/2020|EPI ISL 464149|B.1.8|South Africa|2020-04-08	0.0003457524	Africa
Africa|hCoV-19/South Africa/KRISP-K002173/2020|EPI ISL 515575|B.1.1.206|South Africa|2020-07-08	Africa|hCoV-19/South Africa/Tygerberg 38/2020|EPI ISL 464149|B.1.8|South Africa|2020-04-08	0.0004147218	Africa
Africa|hCoV-19/South Africa/KRISP-K002174/2020|EPI ISL 515576|B.1.1.206|South Africa|2020-07-09	Africa|hCoV-19/South Africa/Tygerberg 38/2020|EPI ISL 464149|B.1.8|South Africa|2020-04-08	0.0002787613	Africa
Africa|hCoV-19/South Africa/KRISP-K002175/2020|EPI ISL 515577|B.1.1.57|South Africa|2020-07-09	Africa|hCoV-19/South Africa/Tygerberg 38/2020|EPI ISL 464149|B.1.8|South Africa|2020-04-08	0.0002452524	Africa
Africa|hCoV-19/South Africa/KRISP-K002176/2020|EPI ISL 515578|B.1.1.206|South Africa|2020-06-29	Africa|hCoV-19/South Africa/Tygerberg 38/2020|EPI ISL 464149|B.1.8|South Africa|2020-04-08	0.0002498556	Africa
Africa|hCoV-19/South Africa/KRISP-K002177/2020|EPI ISL 515579|B.1.1.57|South Africa|2020-07-09	Africa|hCoV-19/South Africa/Tygerberg 38/2020|EPI ISL 464149|B.1.8|South Africa|2020-04-08	0.0002436726	Africa
Africa|hCoV-19/South Africa/KRISP-K002179/2020|EPI ISL 515580|B.1.1.273|South Africa|2020-07-08	Africa|hCoV-19/South Africa/Tygerberg 38/2020|EPI ISL 464149|B.1.8|South Africa|2020-04-08	0.0002764153	Africa
Africa|hCoV-19/South Africa/KRISP-K002182/2020|EPI ISL 515581|B.1.1|South Africa|2020-07-08	Africa|hCoV-19/South Africa/Tygerberg 38/2020|EPI ISL 464149|B.1.8|South Africa|2020-04-08	0.0003172013	Africa
Africa|hCoV-19/South Africa/KRISP-K002183/2020|EPI ISL 515582|B.1.1.206|South Africa|2020-07-09	Africa|hCoV-19/South Africa/Tygerberg 38/2020|EPI ISL 464149|B.1.8|South Africa|2020-04-08	0.0004147219	Africa
Africa|hCoV-19/South Africa/KRISP-K002185/2020|EPI ISL 515584|B.1.1.84|South Africa|2020-06-30	Africa|hCoV-19/South Africa/Tygerberg 38/2020|EPI ISL 464149|B.1.8|South Africa|2020-04-08	0.0002418585	Africa
Africa|hCoV-19/South Africa/KRISP-K002186/2020|EPI ISL 515585|B.1.1.84|South Africa|2020-06-30	Africa|hCoV-19/South Africa/Tygerberg 38/2020|EPI ISL 464149|B.1.8|South Africa|2020-04-08	0.0003109663	Africa
Africa|hCoV-19/South Africa/KRISP-K002187/2020|EPI ISL 515586|B.1.1.273|South Africa|2020-07-08	Africa|hCoV-19/South Africa/Tygerberg 38/2020|EPI ISL 464149|B.1.8|South Africa|2020-04-08	0.0003455336	Africa
Africa|hCoV-19/South Africa/KRISP-K002188/2020|EPI ISL 515587|B.1.5|South Africa|2020-07-08	Africa|hCoV-19/South Africa/Tygerberg 38/2020|EPI ISL 464149|B.1.8|South Africa|2020-04-08	0.0000702049	Africa
Africa|hCoV-19/South Africa/KRISP-K002189/2020|EPI ISL 515588|B.1.5|South Africa|2020-07-08	Africa|hCoV-19/South Africa/Tygerberg 38/2020|EPI ISL 464149|B.1.8|South Africa|2020-04-08	0.0001045526	Africa
Africa|hCoV-19/South Africa/KRISP-K002190/2020|EPI ISL 515589|B.1.1.62|South Africa|2020-07-14	Africa|hCoV-19/South Africa/Tygerberg 38/2020|EPI ISL 464149|B.1.8|South Africa|2020-04-08	0.0002764334	Africa
Africa|hCoV-19/South Africa/KRISP-K002191/2020|EPI ISL 515590|B.1.5|South Africa|2020-07-06	Africa|hCoV-19/South Africa/Tygerberg 38/2020|EPI ISL 464149|B.1.8|South Africa|2020-04-08	0.0001050221	Africa
Africa|hCoV-19/South Africa/KRISP-K002194/2020|EPI ISL 515592|B.1.1.40|South Africa|2020-07-16	Africa|hCoV-19/South Africa/Tygerberg 38/2020|EPI ISL 464149|B.1.8|South Africa|2020-04-08	0.0004492111	Africa
Africa|hCoV-19/South Africa/KRISP-K002195/2020|EPI ISL 515593|C.1|South Africa|2020-07-10	Africa|hCoV-19/South Africa/Tygerberg 38/2020|EPI ISL 464149|B.1.8|South Africa|2020-04-08	0.0004150119	Africa
Africa|hCoV-19/South Africa/KRISP-K002196/2020|EPI ISL 515594|B.1.1.273|South Africa|2020-07-05	Africa|hCoV-19/South Africa/Tygerberg 38/2020|EPI ISL 464149|B.1.8|South Africa|2020-04-08	0.0003455337	Africa
Africa|hCoV-19/South Africa/KRISP-K002197/2020|EPI ISL 515595|B.1.1.206|South Africa|2020-07-13	Africa|hCoV-19/South Africa/Tygerberg 38/2020|EPI ISL 464149|B.1.8|South Africa|2020-04-08	0.0002885532	Africa
Africa|hCoV-19/South Africa/KRISP-K002198/2020|EPI ISL 515596|B.1.5|South Africa|2020-07-17	Africa|hCoV-19/South Africa/Tygerberg 38/2020|EPI ISL 464149|B.1.8|South Africa|2020-04-08	0.0002419401	Africa
Africa|hCoV-19/South Africa/KRISP-K002199/2020|EPI ISL 515597|B.1.140|South Africa|2020-07-14	Africa|hCoV-19/South Africa/Tygerberg 38/2020|EPI ISL 464149|B.1.8|South Africa|2020-04-08	0.0002418635	Africa
Africa|hCoV-19/South Africa/KRISP-K002200/2020|EPI ISL 515598|B.1.144|South Africa|2020-07-01	Africa|hCoV-19/South Africa/Tygerberg 38/2020|EPI ISL 464149|B.1.8|South Africa|2020-04-08	0.0001086513	Africa
Africa|hCoV-19/South Africa/KRISP-K002201/2020|EPI ISL 515599|B.1.106|South Africa|2020-07-01	Africa|hCoV-19/South Africa/Tygerberg 38/2020|EPI ISL 464149|B.1.8|South Africa|2020-04-08	0.0002793945	Africa
Africa|hCoV-19/South Africa/KRISP-K002202/2020|EPI ISL 515600|B.1.140|South Africa|2020-07-16	Africa|hCoV-19/South Africa/Tygerberg 38/2020|EPI ISL 464149|B.1.8|South Africa|2020-04-08	0.0002418635	Africa
Africa|hCoV-19/South Africa/KRISP-K002203/2020|EPI ISL 515601|B.1.140|South Africa|2020-07-09	Africa|hCoV-19/South Africa/Tygerberg 38/2020|EPI ISL 464149|B.1.8|South Africa|2020-04-08	0.0003109878	Africa
Africa|hCoV-19/South Africa/KRISP-K002204/2020|EPI ISL 515602|B.1.1.273|South Africa|2020-07-18	Africa|hCoV-19/South Africa/Tygerberg 38/2020|EPI ISL 464149|B.1.8|South Africa|2020-04-08	0.0003455336	Africa
Africa|hCoV-19/South Africa/KRISP-K002205/2020|EPI ISL 515603|B.1.106|South Africa|2020-07-16	Africa|hCoV-19/South Africa/Tygerberg 38/2020|EPI ISL 464149|B.1.8|South Africa|2020-04-08	0.0004175789	Africa
Africa|hCoV-19/South Africa/KRISP-K002206/2020|EPI ISL 515604|B.1.1.273|South Africa|2020-07-17	Africa|hCoV-19/South Africa/Tygerberg 38/2020|EPI ISL 464149|B.1.8|South Africa|2020-04-08	0.0003801042	Africa
Africa|hCoV-19/South Africa/KRISP-K002209/2020|EPI ISL 515606|B.1.140|South Africa|2020-07-24	Africa|hCoV-19/South Africa/Tygerberg 38/2020|EPI ISL 464149|B.1.8|South Africa|2020-04-08	0.0005184812	Africa
Africa|hCoV-19/South Africa/KRISP-K002210/2020|EPI ISL 515607|B.1.1.117|South Africa|2020-07-24	Africa|hCoV-19/South Africa/Tygerberg 38/2020|EPI ISL 464149|B.1.8|South Africa|2020-04-08	0.0003457797	Africa
Africa|hCoV-19/South Africa/KRISP-K002211/2020|EPI ISL 515608|B.1.140|South Africa|2020-07-08	Africa|hCoV-19/South Africa/Tygerberg 38/2020|EPI ISL 464149|B.1.8|South Africa|2020-04-08	0.0003149075	Africa
Africa|hCoV-19/South Africa/KRISP-K002213/2020|EPI ISL 515610|C.1|South Africa|2020-07-30	Africa|hCoV-19/South Africa/Tygerberg 38/2020|EPI ISL 464149|B.1.8|South Africa|2020-04-08	0.0003802169	Africa
Africa|hCoV-19/South Africa/KRISP-K002214/2020|EPI ISL 515611|B.1.1.117|South Africa|2020-07-30	Africa|hCoV-19/South Africa/Tygerberg 38/2020|EPI ISL 464149|B.1.8|South Africa|2020-04-08	0.0002450549	Africa
Africa|hCoV-19/South Africa/KRISP-K002215/2020|EPI ISL 515612|B.1.1.206|South Africa|2020-07-30	Africa|hCoV-19/South Africa/Tygerberg 38/2020|EPI ISL 464149|B.1.8|South Africa|2020-04-08	0.0003455717	Africa
Africa|hCoV-19/South Africa/KRISP-K002216/2020|EPI ISL 515613|B.1.1.206|South Africa|2020-07-18	Africa|hCoV-19/South Africa/Tygerberg 38/2020|EPI ISL 464149|B.1.8|South Africa|2020-04-08	0.0003134753	Africa
Africa|hCoV-19/South Africa/KRISP-K002217/2020|EPI ISL 515614|B.1.144|South Africa|2020-07-18	Africa|hCoV-19/South Africa/Tygerberg 38/2020|EPI ISL 464149|B.1.8|South Africa|2020-04-08	0.0001064426	Africa
Africa|hCoV-19/South Africa/KRISP-K002218/2020|EPI ISL 515615|B.1.1.206|South Africa|2020-07-17	Africa|hCoV-19/South Africa/Tygerberg 38/2020|EPI ISL 464149|B.1.8|South Africa|2020-04-08	0.0004507887	Africa
Africa|hCoV-19/South Africa/KRISP-K002219/2020|EPI ISL 515616|H.1|South Africa|2020-07-21	Africa|hCoV-19/South Africa/Tygerberg 38/2020|EPI ISL 464149|B.1.8|South Africa|2020-04-08	0.0003112028	Africa
Africa|hCoV-19/South Africa/KRISP-K002220/2020|EPI ISL 515617|B.1.144|South Africa|2020-07-13	Africa|hCoV-19/South Africa/Tygerberg 38/2020|EPI ISL 464149|B.1.8|South Africa|2020-04-08	0.0001422127	Africa
Africa|hCoV-19/South Africa/KRISP-K002221/2020|EPI ISL 515618|B.1.1.206|South Africa|2020-07-20	Africa|hCoV-19/South Africa/Tygerberg 38/2020|EPI ISL 464149|B.1.8|South Africa|2020-04-08	0.0002520119	Africa
Africa|hCoV-19/South Africa/KRISP-K002222/2020|EPI ISL 515619|B.1.106|South Africa|2020-07-21	Africa|hCoV-19/South Africa/Tygerberg 38/2020|EPI ISL 464149|B.1.8|South Africa|2020-04-08	0.0001036902	Africa
Africa|hCoV-19/South Africa/KRISP-K002223/2020|EPI ISL 515620|C.1|South Africa|2020-07-21	Africa|hCoV-19/South Africa/Tygerberg 38/2020|EPI ISL 464149|B.1.8|South Africa|2020-04-08	0.0003864176	Africa
Africa|hCoV-19/South Africa/KRISP-K002225/2020|EPI ISL 515621|B.1.1.206|South Africa|2020-07-21	Africa|hCoV-19/South Africa/Tygerberg 38/2020|EPI ISL 464149|B.1.8|South Africa|2020-04-08	0.0003592289	Africa
Africa|hCoV-19/South Africa/KRISP-K002226/2020|EPI ISL 515622|B.1.1.254|South Africa|2020-07-21	Africa|hCoV-19/South Africa/Tygerberg 38/2020|EPI ISL 464149|B.1.8|South Africa|2020-04-08	0.0002764204	Africa
Africa|hCoV-19/South Africa/KRISP-K002227/2020|EPI ISL 515623|B.1.237|South Africa|2020-07-21	Africa|hCoV-19/South Africa/Tygerberg 38/2020|EPI ISL 464149|B.1.8|South Africa|2020-04-08	0.0002764144	Africa
Africa|hCoV-19/South Africa/KRISP-K002228/2020|EPI ISL 515624|B.1.5|South Africa|2020-07-20	Africa|hCoV-19/South Africa/Tygerberg 38/2020|EPI ISL 464149|B.1.8|South Africa|2020-04-08	0.0001436511	Africa
Africa|hCoV-19/South Africa/KRISP-K002229/2020|EPI ISL 515625|B.1.1.206|South Africa|2020-07-21	Africa|hCoV-19/South Africa/Tygerberg 38/2020|EPI ISL 464149|B.1.8|South Africa|2020-04-08	0.0004200947	Africa
Africa|hCoV-19/South Africa/KRISP-K002230/2020|EPI ISL 515626|C.1|South Africa|2020-07-21	Africa|hCoV-19/South Africa/Tygerberg 38/2020|EPI ISL 464149|B.1.8|South Africa|2020-04-08	0.0004237792	Africa
Africa|hCoV-19/South Africa/KRISP-K002231/2020|EPI ISL 515627|B.1.1|South Africa|2020-07-18	Africa|hCoV-19/South Africa/Tygerberg 38/2020|EPI ISL 464149|B.1.8|South Africa|2020-04-08	0.0002418634	Africa
Africa|hCoV-19/South Africa/KRISP-K002234/2020|EPI ISL 515628|C.1|South Africa|2020-07-21	Africa|hCoV-19/South Africa/Tygerberg 38/2020|EPI ISL 464149|B.1.8|South Africa|2020-04-08	0.0004146577	Africa
Africa|hCoV-19/South Africa/KRISP-K002237/2020|EPI ISL 515629|C.1|South Africa|2020-07-20	Africa|hCoV-19/South Africa/Tygerberg 38/2020|EPI ISL 464149|B.1.8|South Africa|2020-04-08	0.0003845416	Africa
Africa|hCoV-19/South Africa/KRISP-K002238/2020|EPI ISL 515630|B.1.1|South Africa|2020-07-20	Africa|hCoV-19/South Africa/Tygerberg 38/2020|EPI ISL 464149|B.1.8|South Africa|2020-04-08	0.0001431966	Africa
Africa|hCoV-19/South Africa/KRISP-K002239/2020|EPI ISL 515631|B.1.1.206|South Africa|2020-07-20	Africa|hCoV-19/South Africa/Tygerberg 38/2020|EPI ISL 464149|B.1.8|South Africa|2020-04-08	0.0003455577	Africa
Africa|hCoV-19/South Africa/KRISP-K002242/2020|EPI ISL 515633|B.1.5|South Africa|2020-07-21	Africa|hCoV-19/South Africa/Tygerberg 38/2020|EPI ISL 464149|B.1.8|South Africa|2020-04-08	0.0002785090	Africa
Africa|hCoV-19/South Africa/KRISP-K002243/2020|EPI ISL 515634|B.1.1.34|South Africa|2020-07-21	Africa|hCoV-19/South Africa/Tygerberg 38/2020|EPI ISL 464149|B.1.8|South Africa|2020-04-08	0.0004146661	Africa
Africa|hCoV-19/South Africa/KRISP-K002244/2020|EPI ISL 515635|B.1.106|South Africa|2020-07-20	Africa|hCoV-19/South Africa/Tygerberg 38/2020|EPI ISL 464149|B.1.8|South Africa|2020-04-08	0.0002078169	Africa
Africa|hCoV-19/South Africa/KRISP-K002249/2020|EPI ISL 515636|B.1.1|South Africa|2020-07-21	Africa|hCoV-19/South Africa/Tygerberg 38/2020|EPI ISL 464149|B.1.8|South Africa|2020-04-08	0.0003511013	Africa
Africa|hCoV-19/South Africa/KRISP-K002251/2020|EPI ISL 515638|B.1.1|South Africa|2020-07-21	Africa|hCoV-19/South Africa/Tygerberg 38/2020|EPI ISL 464149|B.1.8|South Africa|2020-04-08	0.0002426213	Africa
Africa|hCoV-19/South Africa/KRISP-K002253/2020|EPI ISL 515639|B.1.1.117|South Africa|2020-07-21	Africa|hCoV-19/South Africa/Tygerberg 38/2020|EPI ISL 464149|B.1.8|South Africa|2020-04-08	0.0003109802	Africa
Africa|hCoV-19/South Africa/KRISP-K002255/2020|EPI ISL 515640|B.1.1|South Africa|2020-07-21	Africa|hCoV-19/South Africa/Tygerberg 38/2020|EPI ISL 464149|B.1.8|South Africa|2020-04-08	0.0002773544	Africa
Africa|hCoV-19/South Africa/KRISP-K002256/2020|EPI ISL 515641|B.1.1.56|South Africa|2020-07-21	Africa|hCoV-19/South Africa/Tygerberg 38/2020|EPI ISL 464149|B.1.8|South Africa|2020-04-08	0.0004147032	Africa
Africa|hCoV-19/South Africa/KRISP-K002257/2020|EPI ISL 515642|B.1.1.206|South Africa|2020-07-19	Africa|hCoV-19/South Africa/Tygerberg 38/2020|EPI ISL 464149|B.1.8|South Africa|2020-04-08	0.0003801198	Africa
Africa|hCoV-19/South Africa/KRISP-K002258/2020|EPI ISL 515643|B.1.1.206|South Africa|2020-07-18	Africa|hCoV-19/South Africa/Tygerberg 38/2020|EPI ISL 464149|B.1.8|South Africa|2020-04-08	0.0002072979	Africa
Africa|hCoV-19/South Africa/KRISP-K002259/2020|EPI ISL 515644|C.1|South Africa|2020-07-18	Africa|hCoV-19/South Africa/Tygerberg 38/2020|EPI ISL 464149|B.1.8|South Africa|2020-04-08	0.0003800950	Africa
Africa|hCoV-19/South Africa/KRISP-K002260/2020|EPI ISL 515645|B.1.5|South Africa|2020-07-16	Africa|hCoV-19/South Africa/Tygerberg 38/2020|EPI ISL 464149|B.1.8|South Africa|2020-04-08	0.0001727411	Africa
Africa|hCoV-19/South Africa/KRISP-K002263/2020|EPI ISL 515646|B.1.1.206|South Africa|2020-07-19	Africa|hCoV-19/South Africa/Tygerberg 38/2020|EPI ISL 464149|B.1.8|South Africa|2020-04-08	0.0003834985	Africa
Africa|hCoV-19/South Africa/KRISP-K002264/2020|EPI ISL 515647|B.1.1.206|South Africa|2020-07-19	Africa|hCoV-19/South Africa/Tygerberg 38/2020|EPI ISL 464149|B.1.8|South Africa|2020-04-08	0.0003109941	Africa
Africa|hCoV-19/South Africa/KRISP-K002265/2020|EPI ISL 515648|B.1.1.62|South Africa|2020-07-20	Africa|hCoV-19/South Africa/Tygerberg 38/2020|EPI ISL 464149|B.1.8|South Africa|2020-04-08	0.0003155588	Africa
Africa|hCoV-19/South Africa/KRISP-K002266/2020|EPI ISL 515649|H.1|South Africa|2020-07-20	Africa|hCoV-19/South Africa/Tygerberg 38/2020|EPI ISL 464149|B.1.8|South Africa|2020-04-08	0.0003458514	Africa
Africa|hCoV-19/South Africa/KRISP-K002268/2020|EPI ISL 515650|C.1|South Africa|2020-07-20	Africa|hCoV-19/South Africa/Tygerberg 38/2020|EPI ISL 464149|B.1.8|South Africa|2020-04-08	0.0003800949	Africa
Africa|hCoV-19/South Africa/KRISP-K002269/2020|EPI ISL 515651|B.1.1.1|South Africa|2020-07-21	Africa|hCoV-19/South Africa/Tygerberg 38/2020|EPI ISL 464149|B.1.8|South Africa|2020-04-08	0.0003109738	Africa
Africa|hCoV-19/South Africa/KRISP-K002270/2020|EPI ISL 515652|B.1.1.206|South Africa|2020-07-20	Africa|hCoV-19/South Africa/Tygerberg 38/2020|EPI ISL 464149|B.1.8|South Africa|2020-04-08	0.0003118096	Africa
Africa|hCoV-19/South Africa/KRISP-K002271/2020|EPI ISL 515653|B.1.1.206|South Africa|2020-07-19	Africa|hCoV-19/South Africa/Tygerberg 38/2020|EPI ISL 464149|B.1.8|South Africa|2020-04-08	0.0002072979	Africa
Africa|hCoV-19/South Africa/KRISP-K002273/2020|EPI ISL 515654|C.1|South Africa|2020-07-21	Africa|hCoV-19/South Africa/Tygerberg 38/2020|EPI ISL 464149|B.1.8|South Africa|2020-04-08	0.0004492219	Africa
Africa|hCoV-19/South Africa/KRISP-K002274/2020|EPI ISL 515655|B.1.1.206|South Africa|2020-07-21	Africa|hCoV-19/South Africa/Tygerberg 38/2020|EPI ISL 464149|B.1.8|South Africa|2020-04-08	0.0003109738	Africa
Africa|hCoV-19/South Africa/KRISP-K002278/2020|EPI ISL 515658|B.1.1.206|South Africa|2020-07-21	Africa|hCoV-19/South Africa/Tygerberg 38/2020|EPI ISL 464149|B.1.8|South Africa|2020-04-08	0.0004147133	Africa
Africa|hCoV-19/South Africa/KRISP-K002279/2020|EPI ISL 515659|B.1.1.206|South Africa|2020-07-21	Africa|hCoV-19/South Africa/Tygerberg 38/2020|EPI ISL 464149|B.1.8|South Africa|2020-04-08	0.0004147133	Africa
Africa|hCoV-19/South Africa/KRISP-K002280/2020|EPI ISL 515660|C.1|South Africa|2020-07-21	Africa|hCoV-19/South Africa/Tygerberg 38/2020|EPI ISL 464149|B.1.8|South Africa|2020-04-08	0.0004146863	Africa
Africa|hCoV-19/South Africa/KRISP-K002281/2020|EPI ISL 515661|B.1.1.1|South Africa|2020-07-21	Africa|hCoV-19/South Africa/Tygerberg 38/2020|EPI ISL 464149|B.1.8|South Africa|2020-04-08	0.0002764154	Africa
Africa|hCoV-19/South Africa/KRISP-K002282/2020|EPI ISL 515662|C.2|South Africa|2020-07-21	Africa|hCoV-19/South Africa/Tygerberg 38/2020|EPI ISL 464149|B.1.8|South Africa|2020-04-08	0.0005183775	Africa
Africa|hCoV-19/South Africa/KRISP-K002283/2020|EPI ISL 515663|B.1.1.206|South Africa|2020-07-12	Africa|hCoV-19/South Africa/Tygerberg 38/2020|EPI ISL 464149|B.1.8|South Africa|2020-04-08	0.0002803602	Africa
Africa|hCoV-19/South Africa/KRISP-K002284/2020|EPI ISL 515664|B.1.1.206|South Africa|2020-07-21	Africa|hCoV-19/South Africa/Tygerberg 38/2020|EPI ISL 464149|B.1.8|South Africa|2020-04-08	0.0005028278	Africa
Africa|hCoV-19/South Africa/KRISP-K002287/2020|EPI ISL 515665|B.1.1.206|South Africa|2020-07-19	Africa|hCoV-19/South Africa/Tygerberg 38/2020|EPI ISL 464149|B.1.8|South Africa|2020-04-08	0.0003455643	Africa
Africa|hCoV-19/South Africa/KRISP-K002288/2020|EPI ISL 515666|B.1.1.206|South Africa|2020-07-21	Africa|hCoV-19/South Africa/Tygerberg 38/2020|EPI ISL 464149|B.1.8|South Africa|2020-04-08	0.0004146662	Africa
Africa|hCoV-19/South Africa/KRISP-K002289/2020|EPI ISL 515667|B.1.1.34|South Africa|2020-07-20	Africa|hCoV-19/South Africa/Tygerberg 38/2020|EPI ISL 464149|B.1.8|South Africa|2020-04-08	0.0003136926	Africa
Africa|hCoV-19/South Africa/KRISP-K002290/2020|EPI ISL 515668|B.1.1.206|South Africa|2020-07-23	Africa|hCoV-19/South Africa/Tygerberg 38/2020|EPI ISL 464149|B.1.8|South Africa|2020-04-08	0.0003109940	Africa
Africa|hCoV-19/South Africa/KRISP-K002291/2020|EPI ISL 515669|C.1|South Africa|2020-07-22	Africa|hCoV-19/South Africa/Tygerberg 38/2020|EPI ISL 464149|B.1.8|South Africa|2020-04-08	0.0005879577	Africa
Africa|hCoV-19/South Africa/KRISP-K002292/2020|EPI ISL 515670|B.1.1.206|South Africa|2020-07-22	Africa|hCoV-19/South Africa/Tygerberg 38/2020|EPI ISL 464149|B.1.8|South Africa|2020-04-08	0.0002806454	Africa
Africa|hCoV-19/South Africa/KRISP-K002293/2020|EPI ISL 515671|C.1|South Africa|2020-07-23	Africa|hCoV-19/South Africa/Tygerberg 38/2020|EPI ISL 464149|B.1.8|South Africa|2020-04-08	0.0005183547	Africa
Africa|hCoV-19/South Africa/KRISP-K002295/2020|EPI ISL 515672|B.1.1.206|South Africa|2020-07-23	Africa|hCoV-19/South Africa/Tygerberg 38/2020|EPI ISL 464149|B.1.8|South Africa|2020-04-08	0.0003109877	Africa
Africa|hCoV-19/South Africa/KRISP-K002296/2020|EPI ISL 515673|B.1.1.206|South Africa|2020-07-21	Africa|hCoV-19/South Africa/Tygerberg 38/2020|EPI ISL 464149|B.1.8|South Africa|2020-04-08	0.0002171982	Africa
Africa|hCoV-19/South Africa/KRISP-K002297/2020|EPI ISL 515674|C.6|South Africa|2020-07-20	Africa|hCoV-19/South Africa/Tygerberg 38/2020|EPI ISL 464149|B.1.8|South Africa|2020-04-08	0.0005532743	Africa
Africa|hCoV-19/South Africa/KRISP-K002298/2020|EPI ISL 515675|B.1.1.206|South Africa|2020-07-23	Africa|hCoV-19/South Africa/Tygerberg 38/2020|EPI ISL 464149|B.1.8|South Africa|2020-04-08	0.0002421980	Africa
Africa|hCoV-19/South Africa/KRISP-K002299/2020|EPI ISL 515676|H.1|South Africa|2020-07-22	Africa|hCoV-19/South Africa/Tygerberg 38/2020|EPI ISL 464149|B.1.8|South Africa|2020-04-08	0.0003110016	Africa
Africa|hCoV-19/South Africa/KRISP-K002300/2020|EPI ISL 515677|C.1|South Africa|2020-07-21	Africa|hCoV-19/South Africa/Tygerberg 38/2020|EPI ISL 464149|B.1.8|South Africa|2020-04-08	0.0005929754	Africa
Africa|hCoV-19/South Africa/KRISP-K002301/2020|EPI ISL 515678|B.1.1.206|South Africa|2020-07-22	Africa|hCoV-19/South Africa/Tygerberg 38/2020|EPI ISL 464149|B.1.8|South Africa|2020-04-08	0.0003455491	Africa
Africa|hCoV-19/South Africa/KRISP-K002303/2020|EPI ISL 515680|C.1|South Africa|2020-07-23	Africa|hCoV-19/South Africa/Tygerberg 38/2020|EPI ISL 464149|B.1.8|South Africa|2020-04-08	0.0005183904	Africa
Africa|hCoV-19/South Africa/KRISP-K002304/2020|EPI ISL 515681|C.1|South Africa|2020-07-23	Africa|hCoV-19/South Africa/Tygerberg 38/2020|EPI ISL 464149|B.1.8|South Africa|2020-04-08	0.0005183545	Africa
Africa|hCoV-19/South Africa/KRISP-K002306/2020|EPI ISL 515682|B.1.1.206|South Africa|2020-07-21	Africa|hCoV-19/South Africa/Tygerberg 38/2020|EPI ISL 464149|B.1.8|South Africa|2020-04-08	0.0004838425	Africa
Africa|hCoV-19/South Africa/KRISP-K002307/2020|EPI ISL 515683|B.1.1.206|South Africa|2020-07-23	Africa|hCoV-19/South Africa/Tygerberg 38/2020|EPI ISL 464149|B.1.8|South Africa|2020-04-08	0.0003801120	Africa
Africa|hCoV-19/South Africa/KRISP-K002308/2020|EPI ISL 515684|B.1.1.206|South Africa|2020-07-22	Africa|hCoV-19/South Africa/Tygerberg 38/2020|EPI ISL 464149|B.1.8|South Africa|2020-04-08	0.0003110016	Africa
Africa|hCoV-19/South Africa/KRISP-K002309/2020|EPI ISL 515685|B.1.1|South Africa|2020-07-23	Africa|hCoV-19/South Africa/Tygerberg 38/2020|EPI ISL 464149|B.1.8|South Africa|2020-04-08	0.0002781602	Africa
Africa|hCoV-19/South Africa/KRISP-K002310/2020|EPI ISL 515686|B.1.1.206|South Africa|2020-07-23	Africa|hCoV-19/South Africa/Tygerberg 38/2020|EPI ISL 464149|B.1.8|South Africa|2020-04-08	0.0004503513	Africa
Africa|hCoV-19/South Africa/KRISP-K002311/2020|EPI ISL 515687|C.9|South Africa|2020-07-22	Africa|hCoV-19/South Africa/Tygerberg 38/2020|EPI ISL 464149|B.1.8|South Africa|2020-04-08	0.0005184242	Africa
Africa|hCoV-19/South Africa/KRISP-K002312/2020|EPI ISL 515688|B.1.1.206|South Africa|2020-07-22	Africa|hCoV-19/South Africa/Tygerberg 38/2020|EPI ISL 464149|B.1.8|South Africa|2020-04-08	0.0003109814	Africa
Africa|hCoV-19/South Africa/KRISP-K002313/2020|EPI ISL 515689|B.1.140|South Africa|2020-07-22	Africa|hCoV-19/South Africa/Tygerberg 38/2020|EPI ISL 464149|B.1.8|South Africa|2020-04-08	0.0004146849	Africa
Africa|hCoV-19/South Africa/KRISP-K002314/2020|EPI ISL 515690|B.1.5|South Africa|2020-07-22	Africa|hCoV-19/South Africa/Tygerberg 38/2020|EPI ISL 464149|B.1.8|South Africa|2020-04-08	0.0001738340	Africa
Africa|hCoV-19/South Africa/KRISP-K002315/2020|EPI ISL 515691|B.1.5|South Africa|2020-07-22	Africa|hCoV-19/South Africa/Tygerberg 38/2020|EPI ISL 464149|B.1.8|South Africa|2020-04-08	0.0002418585	Africa
Africa|hCoV-19/South Africa/KRISP-K002316/2020|EPI ISL 515692|B.1.1.206|South Africa|2020-07-22	Africa|hCoV-19/South Africa/Tygerberg 38/2020|EPI ISL 464149|B.1.8|South Africa|2020-04-08	0.0003460704	Africa
Africa|hCoV-19/South Africa/KRISP-K002318/2020|EPI ISL 515694|B.1.1.206|South Africa|2020-07-22	Africa|hCoV-19/South Africa/Tygerberg 38/2020|EPI ISL 464149|B.1.8|South Africa|2020-04-08	0.0004147034	Africa
Africa|hCoV-19/South Africa/KRISP-K002319/2020|EPI ISL 515695|H.1|South Africa|2020-07-22	Africa|hCoV-19/South Africa/Tygerberg 38/2020|EPI ISL 464149|B.1.8|South Africa|2020-04-08	0.0002466149	Africa
Africa|hCoV-19/South Africa/KRISP-K002320/2020|EPI ISL 515696|B.1.5|South Africa|2020-07-22	Africa|hCoV-19/South Africa/Tygerberg 38/2020|EPI ISL 464149|B.1.8|South Africa|2020-04-08	0.0001727413	Africa
Africa|hCoV-19/South Africa/KRISP-K002321/2020|EPI ISL 515697|B.1.1.273|South Africa|2020-07-22	Africa|hCoV-19/South Africa/Tygerberg 38/2020|EPI ISL 464149|B.1.8|South Africa|2020-04-08	0.0004492528	Africa
Africa|hCoV-19/South Africa/KRISP-K002322/2020|EPI ISL 515698|B.1.5|South Africa|2020-07-22	Africa|hCoV-19/South Africa/Tygerberg 38/2020|EPI ISL 464149|B.1.8|South Africa|2020-04-08	0.0000690871	Africa
Africa|hCoV-19/South Africa/KRISP-K002323/2020|EPI ISL 515699|B.1.1.206|South Africa|2020-07-23	Africa|hCoV-19/South Africa/Tygerberg 38/2020|EPI ISL 464149|B.1.8|South Africa|2020-04-08	0.0003109952	Africa
Africa|hCoV-19/South Africa/KRISP-K002325/2020|EPI ISL 515701|B.1.1.206|South Africa|2020-07-22	Africa|hCoV-19/South Africa/Tygerberg 38/2020|EPI ISL 464149|B.1.8|South Africa|2020-04-08	0.0005185169	Africa
Africa|hCoV-19/South Africa/KRISP-K002326/2020|EPI ISL 515702|B.1.1.206|South Africa|2020-07-22	Africa|hCoV-19/South Africa/Tygerberg 38/2020|EPI ISL 464149|B.1.8|South Africa|2020-04-08	0.0005531075	Africa
Africa|hCoV-19/South Africa/KRISP-K002327/2020|EPI ISL 515703|B.1.1.206|South Africa|2020-07-14	Africa|hCoV-19/South Africa/Tygerberg 38/2020|EPI ISL 464149|B.1.8|South Africa|2020-04-08	0.0003455646	Africa
Africa|hCoV-19/South Africa/KRISP-K002329/2020|EPI ISL 515705|B.1.1.10|South Africa|2020-07-22	Africa|hCoV-19/South Africa/Tygerberg 38/2020|EPI ISL 464149|B.1.8|South Africa|2020-04-08	0.0002418634	Africa
Africa|hCoV-19/South Africa/KRISP-K002331/2020|EPI ISL 515706|H.1|South Africa|2020-07-22	Africa|hCoV-19/South Africa/Tygerberg 38/2020|EPI ISL 464149|B.1.8|South Africa|2020-04-08	0.0002764278	Africa
Africa|hCoV-19/South Africa/KRISP-K002332/2020|EPI ISL 515707|B.1.1.206|South Africa|2020-07-23	Africa|hCoV-19/South Africa/Tygerberg 38/2020|EPI ISL 464149|B.1.8|South Africa|2020-04-08	0.0003109802	Africa
Africa|hCoV-19/South Africa/KRISP-K002333/2020|EPI ISL 515708|B.1.1.206|South Africa|2020-07-22	Africa|hCoV-19/South Africa/Tygerberg 38/2020|EPI ISL 464149|B.1.8|South Africa|2020-04-08	0.0004839272	Africa
Africa|hCoV-19/South Africa/KRISP-K002335/2020|EPI ISL 515709|B.1.1|South Africa|2020-07-23	Africa|hCoV-19/South Africa/Tygerberg 38/2020|EPI ISL 464149|B.1.8|South Africa|2020-04-08	0.0001727446	Africa
Africa|hCoV-19/South Africa/KRISP-K002336/2020|EPI ISL 515710|C.1|South Africa|2020-07-23	Africa|hCoV-19/South Africa/Tygerberg 38/2020|EPI ISL 464149|B.1.8|South Africa|2020-04-08	0.0004838208	Africa
Africa|hCoV-19/South Africa/KRISP-K002337/2020|EPI ISL 515711|B.1.1.99|South Africa|2020-07-22	Africa|hCoV-19/South Africa/Tygerberg 38/2020|EPI ISL 464149|B.1.8|South Africa|2020-04-08	0.0002418585	Africa
Africa|hCoV-19/South Africa/KRISP-K002341/2020|EPI ISL 515714|B.1|South Africa|2020-07-22	Africa|hCoV-19/South Africa/Tygerberg 38/2020|EPI ISL 464149|B.1.8|South Africa|2020-04-08	0.0001381800	Africa
Africa|hCoV-19/South Africa/KRISP-K002343/2020|EPI ISL 515716|B.1.1.206|South Africa|2020-07-23	Africa|hCoV-19/South Africa/Tygerberg 38/2020|EPI ISL 464149|B.1.8|South Africa|2020-04-08	0.0003801289	Africa
Africa|hCoV-19/South Africa/KRISP-K002345/2020|EPI ISL 515717|B.1.1.206|South Africa|2020-07-21	Africa|hCoV-19/South Africa/Tygerberg 38/2020|EPI ISL 464149|B.1.8|South Africa|2020-04-08	0.0005660120	Africa
Africa|hCoV-19/South Africa/KRISP-K002346/2020|EPI ISL 515718|B.1.1.273|South Africa|2020-07-23	Africa|hCoV-19/South Africa/Tygerberg 38/2020|EPI ISL 464149|B.1.8|South Africa|2020-04-08	0.0004164956	Africa
Africa|hCoV-19/South Africa/KRISP-K002347/2020|EPI ISL 515719|B.1.1.206|South Africa|2020-07-23	Africa|hCoV-19/South Africa/Tygerberg 38/2020|EPI ISL 464149|B.1.8|South Africa|2020-04-08	0.0003801384	Africa
Africa|hCoV-19/South Africa/KRISP-K002348/2020|EPI ISL 515720|B.1.1|South Africa|2020-07-22	Africa|hCoV-19/South Africa/Tygerberg 38/2020|EPI ISL 464149|B.1.8|South Africa|2020-04-08	0.0003801118	Africa
Africa|hCoV-19/South Africa/KRISP-K002349/2020|EPI ISL 515721|B.1.1.206|South Africa|2020-07-10	Africa|hCoV-19/South Africa/Tygerberg 38/2020|EPI ISL 464149|B.1.8|South Africa|2020-04-08	0.0003801552	Africa
Africa|hCoV-19/South Africa/KRISP-K002350/2020|EPI ISL 515722|B.1.1.34|South Africa|2020-07-21	Africa|hCoV-19/South Africa/Tygerberg 38/2020|EPI ISL 464149|B.1.8|South Africa|2020-04-08	0.0004838640	Africa
Africa|hCoV-19/South Africa/KRISP-K002352/2020|EPI ISL 515724|C.9|South Africa|2020-07-21	Africa|hCoV-19/South Africa/Tygerberg 38/2020|EPI ISL 464149|B.1.8|South Africa|2020-04-08	0.0005529859	Africa
Africa|hCoV-19/South Africa/KRISP-K002353/2020|EPI ISL 515725|C.1|South Africa|2020-07-22	Africa|hCoV-19/South Africa/Tygerberg 38/2020|EPI ISL 464149|B.1.8|South Africa|2020-04-08	0.0004841336	Africa
Africa|hCoV-19/South Africa/KRISP-K002354/2020|EPI ISL 515726|B.1.1.206|South Africa|2020-07-21	Africa|hCoV-19/South Africa/Tygerberg 38/2020|EPI ISL 464149|B.1.8|South Africa|2020-04-08	0.0002833483	Africa
Africa|hCoV-19/South Africa/KRISP-K002357/2020|EPI ISL 515728|B.1.1.273|South Africa|2020-07-21	Africa|hCoV-19/South Africa/Tygerberg 38/2020|EPI ISL 464149|B.1.8|South Africa|2020-04-08	0.0004492326	Africa
Africa|hCoV-19/South Africa/KRISP-K002358/2020|EPI ISL 515729|B.1.1.206|South Africa|2020-07-21	Africa|hCoV-19/South Africa/Tygerberg 38/2020|EPI ISL 464149|B.1.8|South Africa|2020-04-08	0.0003801027	Africa
Africa|hCoV-19/South Africa/KRISP-K002359/2020|EPI ISL 515730|B.1.1.206|South Africa|2020-07-22	Africa|hCoV-19/South Africa/Tygerberg 38/2020|EPI ISL 464149|B.1.8|South Africa|2020-04-08	0.0004147133	Africa
Africa|hCoV-19/South Africa/KRISP-K002363/2020|EPI ISL 515731|B.1.1|South Africa|2020-07-21	Africa|hCoV-19/South Africa/Tygerberg 38/2020|EPI ISL 464149|B.1.8|South Africa|2020-04-08	0.0002418526	Africa
Africa|hCoV-19/South Africa/KRISP-K002364/2020|EPI ISL 515732|B.1.1.206|South Africa|2020-07-14	Africa|hCoV-19/South Africa/Tygerberg 38/2020|EPI ISL 464149|B.1.8|South Africa|2020-04-08	0.0003801120	Africa
Africa|hCoV-19/South Africa/KRISP-K002365/2020|EPI ISL 515733|B.1.1.273|South Africa|2020-07-22	Africa|hCoV-19/South Africa/Tygerberg 38/2020|EPI ISL 464149|B.1.8|South Africa|2020-04-08	0.0004146762	Africa
Africa|hCoV-19/South Africa/KRISP-K002366/2020|EPI ISL 515734|B.1.1.206|South Africa|2020-07-21	Africa|hCoV-19/South Africa/Tygerberg 38/2020|EPI ISL 464149|B.1.8|South Africa|2020-04-08	0.0003109941	Africa
Africa|hCoV-19/South Africa/KRISP-K002367/2020|EPI ISL 515735|C.1|South Africa|2020-07-22	Africa|hCoV-19/South Africa/Tygerberg 38/2020|EPI ISL 464149|B.1.8|South Africa|2020-04-08	0.0004903661	Africa
Africa|hCoV-19/South Africa/KRISP-K002368/2020|EPI ISL 515736|B.1.1.206|South Africa|2020-07-22	Africa|hCoV-19/South Africa/Tygerberg 38/2020|EPI ISL 464149|B.1.8|South Africa|2020-04-08	0.0002418586	Africa
Africa|hCoV-19/South Africa/KRISP-K002369/2020|EPI ISL 515737|C.1|South Africa|2020-07-22	Africa|hCoV-19/South Africa/Tygerberg 38/2020|EPI ISL 464149|B.1.8|South Africa|2020-04-08	0.0004146948	Africa
Africa|hCoV-19/South Africa/KRISP-K002370/2020|EPI ISL 515738|B.1.1.62|South Africa|2020-07-22	Africa|hCoV-19/South Africa/Tygerberg 38/2020|EPI ISL 464149|B.1.8|South Africa|2020-04-08	0.0003827434	Africa
Africa|hCoV-19/South Africa/KRISP-K002371/2020|EPI ISL 515739|C.1|South Africa|2020-07-22	Africa|hCoV-19/South Africa/Tygerberg 38/2020|EPI ISL 464149|B.1.8|South Africa|2020-04-08	0.0004492528	Africa
Africa|hCoV-19/South Africa/KRISP-K002372/2020|EPI ISL 515740|H.1|South Africa|2020-07-20	Africa|hCoV-19/South Africa/Tygerberg 38/2020|EPI ISL 464149|B.1.8|South Africa|2020-04-08	0.0003455575	Africa
Africa|hCoV-19/South Africa/KRISP-K002375/2020|EPI ISL 515741|B.1.1|South Africa|2020-07-21	Africa|hCoV-19/South Africa/Tygerberg 38/2020|EPI ISL 464149|B.1.8|South Africa|2020-04-08	0.0002085079	Africa
Africa|hCoV-19/South Africa/KRISP-K002376/2020|EPI ISL 515742|B.1.1|South Africa|2020-07-22	Africa|hCoV-19/South Africa/Tygerberg 38/2020|EPI ISL 464149|B.1.8|South Africa|2020-04-08	0.0002092617	Africa
Africa|hCoV-19/South Africa/KRISP-K002377/2020|EPI ISL 515743|B.1.1.206|South Africa|2020-07-22	Africa|hCoV-19/South Africa/Tygerberg 38/2020|EPI ISL 464149|B.1.8|South Africa|2020-04-08	0.0004492910	Africa
Africa|hCoV-19/South Africa/KRISP-K002378/2020|EPI ISL 515744|B.1|South Africa|2020-07-20	Africa|hCoV-19/South Africa/Tygerberg 38/2020|EPI ISL 464149|B.1.8|South Africa|2020-04-08	0.0002764211	Africa
Africa|hCoV-19/South Africa/KRISP-K002379/2020|EPI ISL 515745|C.1|South Africa|2020-07-22	Africa|hCoV-19/South Africa/Tygerberg 38/2020|EPI ISL 464149|B.1.8|South Africa|2020-04-08	0.0003470925	Africa
Africa|hCoV-19/South Africa/KRISP-K002380/2020|EPI ISL 515746|B.1.1|South Africa|2020-07-22	Africa|hCoV-19/South Africa/Tygerberg 38/2020|EPI ISL 464149|B.1.8|South Africa|2020-04-08	0.0002093736	Africa
Africa|hCoV-19/South Africa/KRISP-K002381/2020|EPI ISL 515747|B.1.1|South Africa|2020-07-17	Africa|hCoV-19/South Africa/Tygerberg 38/2020|EPI ISL 464149|B.1.8|South Africa|2020-04-08	0.0003463184	Africa
Africa|hCoV-19/South Africa/KRISP-K002382/2020|EPI ISL 515748|B.1.1.206|South Africa|2020-07-22	Africa|hCoV-19/South Africa/Tygerberg 38/2020|EPI ISL 464149|B.1.8|South Africa|2020-04-08	0.0003801289	Africa
Africa|hCoV-19/South Africa/KRISP-K002383/2020|EPI ISL 515749|B.1.1.206|South Africa|2020-07-20	Africa|hCoV-19/South Africa/Tygerberg 38/2020|EPI ISL 464149|B.1.8|South Africa|2020-04-08	0.0003109877	Africa
Africa|hCoV-19/South Africa/KRISP-K002384/2020|EPI ISL 515750|B.1.1.273|South Africa|2020-07-22	Africa|hCoV-19/South Africa/Tygerberg 38/2020|EPI ISL 464149|B.1.8|South Africa|2020-04-08	0.0003135659	Africa
Africa|hCoV-19/South Africa/KRISP-K002385/2020|EPI ISL 515751|B.1.1.206|South Africa|2020-07-22	Africa|hCoV-19/South Africa/Tygerberg 38/2020|EPI ISL 464149|B.1.8|South Africa|2020-04-08	0.0002764210	Africa
Africa|hCoV-19/South Africa/KRISP-K002386/2020|EPI ISL 515752|B.1.1.206|South Africa|2020-07-21	Africa|hCoV-19/South Africa/Tygerberg 38/2020|EPI ISL 464149|B.1.8|South Africa|2020-04-08	0.0003455252	Africa
Africa|hCoV-19/South Africa/KRISP-K002387/2020|EPI ISL 515753|B.1.1.64|South Africa|2020-07-22	Africa|hCoV-19/South Africa/Tygerberg 38/2020|EPI ISL 464149|B.1.8|South Africa|2020-04-08	0.0002764087	Africa
Africa|hCoV-19/South Africa/KRISP-K002388/2020|EPI ISL 515754|B.1.1.206|South Africa|2020-07-22	Africa|hCoV-19/South Africa/Tygerberg 38/2020|EPI ISL 464149|B.1.8|South Africa|2020-04-08	0.0003801197	Africa
Africa|hCoV-19/South Africa/KRISP-K002390/2020|EPI ISL 515755|B.1|South Africa|2020-07-25	Africa|hCoV-19/South Africa/Tygerberg 38/2020|EPI ISL 464149|B.1.8|South Africa|2020-04-08	0.0001047764	Africa
Africa|hCoV-19/South Africa/KRISP-K002391/2020|EPI ISL 515756|B.1.1.57|South Africa|2020-07-21	Africa|hCoV-19/South Africa/Tygerberg 38/2020|EPI ISL 464149|B.1.8|South Africa|2020-04-08	0.0003484834	Africa
Africa|hCoV-19/South Africa/KRISP-K002392/2020|EPI ISL 515757|B.1.1|South Africa|2020-07-27	Africa|hCoV-19/South Africa/Tygerberg 38/2020|EPI ISL 464149|B.1.8|South Africa|2020-04-08	0.0003455490	Africa
Africa|hCoV-19/South Africa/KRISP-K002393/2020|EPI ISL 515758|B.1.1|South Africa|2020-07-28	Africa|hCoV-19/South Africa/Tygerberg 38/2020|EPI ISL 464149|B.1.8|South Africa|2020-04-08	0.0001727446	Africa
Africa|hCoV-19/South Africa/KRISP-K002394/2020|EPI ISL 515759|C.1|South Africa|2020-07-28	Africa|hCoV-19/South Africa/Tygerberg 38/2020|EPI ISL 464149|B.1.8|South Africa|2020-04-08	0.0005202758	Africa
Africa|hCoV-19/South Africa/KRISP-K002395/2020|EPI ISL 515760|B.1.1.273|South Africa|2020-07-28	Africa|hCoV-19/South Africa/Tygerberg 38/2020|EPI ISL 464149|B.1.8|South Africa|2020-04-08	0.0005183902	Africa
Africa|hCoV-19/South Africa/KRISP-K002396/2020|EPI ISL 515761|H.1|South Africa|2020-07-30	Africa|hCoV-19/South Africa/Tygerberg 38/2020|EPI ISL 464149|B.1.8|South Africa|2020-04-08	0.0002514755	Africa
Africa|hCoV-19/South Africa/KRISP-K002398/2020|EPI ISL 515762|B.1.1.117|South Africa|2020-07-27	Africa|hCoV-19/South Africa/Tygerberg 38/2020|EPI ISL 464149|B.1.8|South Africa|2020-04-08	0.0003109806	Africa
Africa|hCoV-19/South Africa/KRISP-K002399/2020|EPI ISL 515763|B.1.1.62|South Africa|2020-07-30	Africa|hCoV-19/South Africa/Tygerberg 38/2020|EPI ISL 464149|B.1.8|South Africa|2020-04-08	0.0003801290	Africa
Africa|hCoV-19/South Africa/KRISP-K002400/2020|EPI ISL 515764|B.1.1.206|South Africa|2020-07-30	Africa|hCoV-19/South Africa/Tygerberg 38/2020|EPI ISL 464149|B.1.8|South Africa|2020-04-08	0.0003455252	Africa
Africa|hCoV-19/South Africa/KRISP-K002403/2020|EPI ISL 515767|B.1.1.117|South Africa|2020-07-24	Africa|hCoV-19/South Africa/Tygerberg 38/2020|EPI ISL 464149|B.1.8|South Africa|2020-04-08	0.0002764211	Africa
Africa|hCoV-19/South Africa/KRISP-K002404/2020|EPI ISL 515768|C.1|South Africa|2020-07-27	Africa|hCoV-19/South Africa/Tygerberg 38/2020|EPI ISL 464149|B.1.8|South Africa|2020-04-08	0.0005226138	Africa
Africa|hCoV-19/South Africa/KRISP-K002405/2020|EPI ISL 515769|B.1.1.273|South Africa|2020-07-27	Africa|hCoV-19/South Africa/Tygerberg 38/2020|EPI ISL 464149|B.1.8|South Africa|2020-04-08	0.0002418526	Africa
Africa|hCoV-19/South Africa/KRISP-K002406/2020|EPI ISL 515770|B.1.1.57|South Africa|2020-07-29	Africa|hCoV-19/South Africa/Tygerberg 38/2020|EPI ISL 464149|B.1.8|South Africa|2020-04-08	0.0003136315	Africa
Africa|hCoV-19/South Africa/KRISP-K002407/2020|EPI ISL 515771|B.1.1.273|South Africa|2020-07-30	Africa|hCoV-19/South Africa/Tygerberg 38/2020|EPI ISL 464149|B.1.8|South Africa|2020-04-08	0.0003801289	Africa
Africa|hCoV-19/South Africa/KRISP-K002408/2020|EPI ISL 515772|B.1.5|South Africa|2020-07-28	Africa|hCoV-19/South Africa/Tygerberg 38/2020|EPI ISL 464149|B.1.8|South Africa|2020-04-08	0.0001053196	Africa
Africa|hCoV-19/South Africa/KRISP-K002411/2020|EPI ISL 515773|C.9|South Africa|2020-07-29	Africa|hCoV-19/South Africa/Tygerberg 38/2020|EPI ISL 464149|B.1.8|South Africa|2020-04-08	0.0005183778	Africa
Africa|hCoV-19/South Africa/KRISP-K002412/2020|EPI ISL 515774|B.1.1|South Africa|2020-07-28	Africa|hCoV-19/South Africa/Tygerberg 38/2020|EPI ISL 464149|B.1.8|South Africa|2020-04-08	0.0002788332	Africa
Africa|hCoV-19/South Africa/KRISP-K002413/2020|EPI ISL 515775|B.1.1.206|South Africa|2020-07-24	Africa|hCoV-19/South Africa/Tygerberg 38/2020|EPI ISL 464149|B.1.8|South Africa|2020-04-08	0.0004838623	Africa
Africa|hCoV-19/South Africa/KRISP-K002414/2020|EPI ISL 515776|B.1.1.206|South Africa|2020-07-24	Africa|hCoV-19/South Africa/Tygerberg 38/2020|EPI ISL 464149|B.1.8|South Africa|2020-04-08	0.0002418634	Africa
Africa|hCoV-19/South Africa/KRISP-K002415/2020|EPI ISL 515777|B.1.1.206|South Africa|2020-07-29	Africa|hCoV-19/South Africa/Tygerberg 38/2020|EPI ISL 464149|B.1.8|South Africa|2020-04-08	0.0003455646	Africa
Africa|hCoV-19/South Africa/KRISP-K002416/2020|EPI ISL 515778|B.1.1.206|South Africa|2020-07-30	Africa|hCoV-19/South Africa/Tygerberg 38/2020|EPI ISL 464149|B.1.8|South Africa|2020-04-08	0.0004492821	Africa
Africa|hCoV-19/South Africa/KRISP-K002417/2020|EPI ISL 515779|B.1.1.206|South Africa|2020-07-30	Africa|hCoV-19/South Africa/Tygerberg 38/2020|EPI ISL 464149|B.1.8|South Africa|2020-04-08	0.0002515317	Africa
Africa|hCoV-19/South Africa/KRISP-K002418/2020|EPI ISL 515780|B.1.1.206|South Africa|2020-07-30	Africa|hCoV-19/South Africa/Tygerberg 38/2020|EPI ISL 464149|B.1.8|South Africa|2020-04-08	0.0002764208	Africa
Africa|hCoV-19/South Africa/KRISP-K002419/2020|EPI ISL 515781|B.1.1.206|South Africa|2020-07-30	Africa|hCoV-19/South Africa/Tygerberg 38/2020|EPI ISL 464149|B.1.8|South Africa|2020-04-08	0.0002764211	Africa
Africa|hCoV-19/South Africa/KRISP-K002420/2020|EPI ISL 515782|B.1.1.206|South Africa|2020-07-30	Africa|hCoV-19/South Africa/Tygerberg 38/2020|EPI ISL 464149|B.1.8|South Africa|2020-04-08	0.0003109941	Africa
Africa|hCoV-19/South Africa/KRISP-K002421/2020|EPI ISL 515783|B.1.1.206|South Africa|2020-07-30	Africa|hCoV-19/South Africa/Tygerberg 38/2020|EPI ISL 464149|B.1.8|South Africa|2020-04-08	0.0002781701	Africa
Africa|hCoV-19/South Africa/KRISP-K002423/2020|EPI ISL 515784|B.1.1.117|South Africa|2020-07-30	Africa|hCoV-19/South Africa/Tygerberg 38/2020|EPI ISL 464149|B.1.8|South Africa|2020-04-08	0.0003113890	Africa
Africa|hCoV-19/South Africa/KRISP-K002424/2020|EPI ISL 515785|B.1.1.57|South Africa|2020-07-30	Africa|hCoV-19/South Africa/Tygerberg 38/2020|EPI ISL 464149|B.1.8|South Africa|2020-04-08	0.0003163685	Africa
Africa|hCoV-19/South Africa/KRISP-K002425/2020|EPI ISL 515786|B.1.1.57|South Africa|2020-07-29	Africa|hCoV-19/South Africa/Tygerberg 38/2020|EPI ISL 464149|B.1.8|South Africa|2020-04-08	0.0004530931	Africa
Africa|hCoV-19/South Africa/KRISP-K002426/2020|EPI ISL 515787|C.1|South Africa|2020-07-29	Africa|hCoV-19/South Africa/Tygerberg 38/2020|EPI ISL 464149|B.1.8|South Africa|2020-04-08	0.0004152745	Africa
Africa|hCoV-19/South Africa/KRISP-K002427/2020|EPI ISL 515788|B.1.1|South Africa|2020-07-30	Africa|hCoV-19/South Africa/Tygerberg 38/2020|EPI ISL 464149|B.1.8|South Africa|2020-04-08	0.0003839055	Africa
Africa|hCoV-19/South Africa/KRISP-K002428/2020|EPI ISL 515789|B.1.1.273|South Africa|2020-07-30	Africa|hCoV-19/South Africa/Tygerberg 38/2020|EPI ISL 464149|B.1.8|South Africa|2020-04-08	0.0004492531	Africa
Africa|hCoV-19/South Africa/KRISP-K002429/2020|EPI ISL 515790|B.1.1.206|South Africa|2020-07-30	Africa|hCoV-19/South Africa/Tygerberg 38/2020|EPI ISL 464149|B.1.8|South Africa|2020-04-08	0.0003801211	Africa
Africa|hCoV-19/South Africa/KRISP-K002430/2020|EPI ISL 515791|B.1.1.206|South Africa|2020-07-30	Africa|hCoV-19/South Africa/Tygerberg 38/2020|EPI ISL 464149|B.1.8|South Africa|2020-04-08	0.0004147048	Africa
Africa|hCoV-19/South Africa/KRISP-K002431/2020|EPI ISL 515792|C.1|South Africa|2020-07-29	Africa|hCoV-19/South Africa/Tygerberg 38/2020|EPI ISL 464149|B.1.8|South Africa|2020-04-08	0.0005552173	Africa
Africa|hCoV-19/South Africa/KRISP-K002433/2020|EPI ISL 515793|B.1.1.206|South Africa|2020-07-30	Africa|hCoV-19/South Africa/Tygerberg 38/2020|EPI ISL 464149|B.1.8|South Africa|2020-04-08	0.0002446868	Africa
Africa|hCoV-19/South Africa/KRISP-K002437/2020|EPI ISL 515794|B.1.1.62|South Africa|2020-07-30	Africa|hCoV-19/South Africa/Tygerberg 38/2020|EPI ISL 464149|B.1.8|South Africa|2020-04-08	0.0002764403	Africa
Africa|hCoV-19/South Africa/KRISP-K002439/2020|EPI ISL 515795|B.1.1.206|South Africa|2020-07-30	Africa|hCoV-19/South Africa/Tygerberg 38/2020|EPI ISL 464149|B.1.8|South Africa|2020-04-08	0.0003169174	Africa
Africa|hCoV-19/South Africa/KRISP-K002440/2020|EPI ISL 515796|B.1.1.40|South Africa|2020-07-29	Africa|hCoV-19/South Africa/Tygerberg 38/2020|EPI ISL 464149|B.1.8|South Africa|2020-04-08	0.0003824093	Africa
Africa|hCoV-19/South Africa/KRISP-K002441/2020|EPI ISL 515797|C.1|South Africa|2020-07-30	Africa|hCoV-19/South Africa/Tygerberg 38/2020|EPI ISL 464149|B.1.8|South Africa|2020-04-08	0.0004146947	Africa
Africa|hCoV-19/South Africa/KRISP-K002442/2020|EPI ISL 515798|B.1.1.99|South Africa|2020-07-30	Africa|hCoV-19/South Africa/Tygerberg 38/2020|EPI ISL 464149|B.1.8|South Africa|2020-04-08	0.0002791056	Africa
Africa|hCoV-19/South Africa/KRISP-K002443/2020|EPI ISL 515799|C.1|South Africa|2020-07-29	Africa|hCoV-19/South Africa/Tygerberg 38/2020|EPI ISL 464149|B.1.8|South Africa|2020-04-08	0.0004852156	Africa
Africa|hCoV-19/South Africa/KRISP-K002444/2020|EPI ISL 518034|B.1.1.57|South Africa|2020-07-07	Africa|hCoV-19/South Africa/Tygerberg 38/2020|EPI ISL 464149|B.1.8|South Africa|2020-04-08	0.0002764212	Africa
Africa|hCoV-19/South Africa/KRISP-K002445/2020|EPI ISL 518035|H.1|South Africa|2020-07-07	Africa|hCoV-19/South Africa/Tygerberg 38/2020|EPI ISL 464149|B.1.8|South Africa|2020-04-08	0.0003801552	Africa
Africa|hCoV-19/South Africa/KRISP-K002448/2020|EPI ISL 518037|B.1.1|South Africa|2020-07-17	Africa|hCoV-19/South Africa/Tygerberg 38/2020|EPI ISL 464149|B.1.8|South Africa|2020-04-08	0.0002072979	Africa
Africa|hCoV-19/South Africa/KRISP-K002449/2020|EPI ISL 518038|B.1.1.57|South Africa|2020-07-17	Africa|hCoV-19/South Africa/Tygerberg 38/2020|EPI ISL 464149|B.1.8|South Africa|2020-04-08	0.0002439364	Africa
Africa|hCoV-19/South Africa/KRISP-K002451/2020|EPI ISL 518039|B.1.1|South Africa|2020-07-18	Africa|hCoV-19/South Africa/Tygerberg 38/2020|EPI ISL 464149|B.1.8|South Africa|2020-04-08	0.0002072979	Africa
Africa|hCoV-19/South Africa/KRISP-K002454/2020|EPI ISL 518040|H.1|South Africa|2020-07-13	Africa|hCoV-19/South Africa/Tygerberg 38/2020|EPI ISL 464149|B.1.8|South Africa|2020-04-08	0.0003109953	Africa
Africa|hCoV-19/South Africa/KRISP-K002455/2020|EPI ISL 518041|B.1.1.273|South Africa|2020-07-13	Africa|hCoV-19/South Africa/Tygerberg 38/2020|EPI ISL 464149|B.1.8|South Africa|2020-04-08	0.0003455336	Africa
Africa|hCoV-19/South Africa/KRISP-K002456/2020|EPI ISL 518042|B.1.1.273|South Africa|2020-07-09	Africa|hCoV-19/South Africa/Tygerberg 38/2020|EPI ISL 464149|B.1.8|South Africa|2020-04-08	0.0003805512	Africa
Africa|hCoV-19/South Africa/KRISP-K002457/2020|EPI ISL 518043|B.1.1.273|South Africa|2020-07-07	Africa|hCoV-19/South Africa/Tygerberg 38/2020|EPI ISL 464149|B.1.8|South Africa|2020-04-08	0.0003801042	Africa
Africa|hCoV-19/South Africa/KRISP-K002460/2020|EPI ISL 518044|H.1|South Africa|2020-07-06	Africa|hCoV-19/South Africa/Tygerberg 38/2020|EPI ISL 464149|B.1.8|South Africa|2020-04-08	0.0003109953	Africa
Africa|hCoV-19/South Africa/KRISP-K002461/2020|EPI ISL 518045|B.1.106|South Africa|2020-07-06	Africa|hCoV-19/South Africa/Tygerberg 38/2020|EPI ISL 464149|B.1.8|South Africa|2020-04-08	0.0002072837	Africa
Africa|hCoV-19/South Africa/KRISP-K002464/2020|EPI ISL 518047|B.1.1.273|South Africa|2020-07-14	Africa|hCoV-19/South Africa/Tygerberg 38/2020|EPI ISL 464149|B.1.8|South Africa|2020-04-08	0.0003801289	Africa
Africa|hCoV-19/South Africa/KRISP-K002465/2020|EPI ISL 518048|B.1.1.273|South Africa|2020-06-25	Africa|hCoV-19/South Africa/Tygerberg 38/2020|EPI ISL 464149|B.1.8|South Africa|2020-04-08	0.0003455492	Africa
Africa|hCoV-19/South Africa/KRISP-K002466/2020|EPI ISL 518049|B.1.1.62|South Africa|2020-06-23	Africa|hCoV-19/South Africa/Tygerberg 38/2020|EPI ISL 464149|B.1.8|South Africa|2020-04-08	0.0002418742	Africa
Africa|hCoV-19/South Africa/KRISP-K002467/2020|EPI ISL 518050|B.1.5|South Africa|2020-07-01	Africa|hCoV-19/South Africa/Tygerberg 38/2020|EPI ISL 464149|B.1.8|South Africa|2020-04-08	0.0001381833	Africa
Africa|hCoV-19/South Africa/KRISP-K002472/2020|EPI ISL 518051|B.1.5|South Africa|2020-07-14	Africa|hCoV-19/South Africa/Tygerberg 38/2020|EPI ISL 464149|B.1.8|South Africa|2020-04-08	0.0002764144	Africa
Africa|hCoV-19/South Africa/KRISP-K002474/2020|EPI ISL 518052|B.1.1.273|South Africa|2020-06-29	Africa|hCoV-19/South Africa/Tygerberg 38/2020|EPI ISL 464149|B.1.8|South Africa|2020-04-08	0.0003109878	Africa
Africa|hCoV-19/South Africa/KRISP-K002479/2020|EPI ISL 535390|C.1|South Africa|2020-08-07	Africa|hCoV-19/South Africa/Tygerberg 38/2020|EPI ISL 464149|B.1.8|South Africa|2020-04-08	0.0004492620	Africa
Africa|hCoV-19/South Africa/KRISP-K002483/2020|EPI ISL 535391|H.1|South Africa|2020-08-07	Africa|hCoV-19/South Africa/Tygerberg 38/2020|EPI ISL 464149|B.1.8|South Africa|2020-04-08	0.0003877025	Africa
Africa|hCoV-19/South Africa/KRISP-K002484/2020|EPI ISL 535392|B.1|South Africa|2020-08-07	Africa|hCoV-19/South Africa/Tygerberg 38/2020|EPI ISL 464149|B.1.8|South Africa|2020-04-08	0.0003801445	Africa
Africa|hCoV-19/South Africa/KRISP-K002486/2020|EPI ISL 535393|H.1|South Africa|2020-08-07	Africa|hCoV-19/South Africa/Tygerberg 38/2020|EPI ISL 464149|B.1.8|South Africa|2020-04-08	0.0004492729	Africa
Africa|hCoV-19/South Africa/KRISP-K002490/2020|EPI ISL 535394|B.1.1.10|South Africa|2020-08-07	Africa|hCoV-19/South Africa/Tygerberg 38/2020|EPI ISL 464149|B.1.8|South Africa|2020-04-08	0.0002418693	Africa
Africa|hCoV-19/South Africa/KRISP-K002491/2020|EPI ISL 535395|B.1.1|South Africa|2020-08-07	Africa|hCoV-19/South Africa/Tygerberg 38/2020|EPI ISL 464149|B.1.8|South Africa|2020-04-08	0.0004146948	Africa
Africa|hCoV-19/South Africa/KRISP-K002495/2020|EPI ISL 535396|B.1.1.273|South Africa|2020-08-06	Africa|hCoV-19/South Africa/Tygerberg 38/2020|EPI ISL 464149|B.1.8|South Africa|2020-04-08	0.0005184473	Africa
Africa|hCoV-19/South Africa/KRISP-K002498/2020|EPI ISL 535397|B.1.1.206|South Africa|2020-08-05	Africa|hCoV-19/South Africa/Tygerberg 38/2020|EPI ISL 464149|B.1.8|South Africa|2020-04-08	0.0002764211	Africa
Africa|hCoV-19/South Africa/KRISP-K002501/2020|EPI ISL 535398|B.1.1.273|South Africa|2020-08-07	Africa|hCoV-19/South Africa/Tygerberg 38/2020|EPI ISL 464149|B.1.8|South Africa|2020-04-08	0.0003109814	Africa
Africa|hCoV-19/South Africa/KRISP-K002502/2020|EPI ISL 535399|B.1.1.206|South Africa|2020-08-05	Africa|hCoV-19/South Africa/Tygerberg 38/2020|EPI ISL 464149|B.1.8|South Africa|2020-04-08	0.0003455645	Africa
Africa|hCoV-19/South Africa/KRISP-K002504/2020|EPI ISL 535400|B.1.1.40|South Africa|2020-08-06	Africa|hCoV-19/South Africa/Tygerberg 38/2020|EPI ISL 464149|B.1.8|South Africa|2020-04-08	0.0003109738	Africa
Africa|hCoV-19/South Africa/KRISP-K002516/2020|EPI ISL 535402|C.1|South Africa|2020-08-07	Africa|hCoV-19/South Africa/Tygerberg 38/2020|EPI ISL 464149|B.1.8|South Africa|2020-04-08	0.0004541581	Africa
Africa|hCoV-19/South Africa/KRISP-K002520/2020|EPI ISL 535403|B.1.1.206|South Africa|2020-08-07	Africa|hCoV-19/South Africa/Tygerberg 38/2020|EPI ISL 464149|B.1.8|South Africa|2020-04-08	0.0003801459	Africa
Africa|hCoV-19/South Africa/KRISP-K002526/2020|EPI ISL 535404|B.1.1|South Africa|2020-08-07	Africa|hCoV-19/South Africa/Tygerberg 38/2020|EPI ISL 464149|B.1.8|South Africa|2020-04-08	0.0004146847	Africa
Africa|hCoV-19/South Africa/KRISP-K002532/2020|EPI ISL 535405|B.1.1|South Africa|2020-07-30	Africa|hCoV-19/South Africa/Tygerberg 38/2020|EPI ISL 464149|B.1.8|South Africa|2020-04-08	0.0003109941	Africa
Africa|hCoV-19/South Africa/KRISP-K002533/2020|EPI ISL 535406|B.1.1|South Africa|2020-07-30	Africa|hCoV-19/South Africa/Tygerberg 38/2020|EPI ISL 464149|B.1.8|South Africa|2020-04-08	0.0003109941	Africa
Africa|hCoV-19/South Africa/KRISP-K002534/2020|EPI ISL 535407|B.1.1.206|South Africa|2020-07-30	Africa|hCoV-19/South Africa/Tygerberg 38/2020|EPI ISL 464149|B.1.8|South Africa|2020-04-08	0.0003576960	Africa
Africa|hCoV-19/South Africa/KRISP-K002535/2020|EPI ISL 535408|B.1.1|South Africa|2020-07-30	Africa|hCoV-19/South Africa/Tygerberg 38/2020|EPI ISL 464149|B.1.8|South Africa|2020-04-08	0.0003455341	Africa
Africa|hCoV-19/South Africa/KRISP-K002536/2020|EPI ISL 535409|C.1|South Africa|2020-07-30	Africa|hCoV-19/South Africa/Tygerberg 38/2020|EPI ISL 464149|B.1.8|South Africa|2020-04-08	0.0004218870	Africa
Africa|hCoV-19/South Africa/KRISP-K002537/2020|EPI ISL 535410|B.1.1.206|South Africa|2020-07-30	Africa|hCoV-19/South Africa/Tygerberg 38/2020|EPI ISL 464149|B.1.8|South Africa|2020-04-08	0.0004147233	Africa
Africa|hCoV-19/South Africa/KRISP-K002541/2020|EPI ISL 535411|B.1.1.57|South Africa|2020-07-30	Africa|hCoV-19/South Africa/Tygerberg 38/2020|EPI ISL 464149|B.1.8|South Africa|2020-04-08	0.0003575727	Africa
Africa|hCoV-19/South Africa/KRISP-K002542/2020|EPI ISL 535412|B.1.1.206|South Africa|2020-07-30	Africa|hCoV-19/South Africa/Tygerberg 38/2020|EPI ISL 464149|B.1.8|South Africa|2020-04-08	0.0004146762	Africa
Africa|hCoV-19/South Africa/KRISP-K002543/2020|EPI ISL 535413|C.1|South Africa|2020-07-30	Africa|hCoV-19/South Africa/Tygerberg 38/2020|EPI ISL 464149|B.1.8|South Africa|2020-04-08	0.0003801041	Africa
Africa|hCoV-19/South Africa/KRISP-K002544/2020|EPI ISL 535414|B.1.1.206|South Africa|2020-07-30	Africa|hCoV-19/South Africa/Tygerberg 38/2020|EPI ISL 464149|B.1.8|South Africa|2020-04-08	0.0003455646	Africa
Africa|hCoV-19/South Africa/KRISP-K002545/2020|EPI ISL 535415|B.1.1.254|South Africa|2020-07-30	Africa|hCoV-19/South Africa/Tygerberg 38/2020|EPI ISL 464149|B.1.8|South Africa|2020-04-08	0.0003109738	Africa
Africa|hCoV-19/South Africa/KRISP-K002546/2020|EPI ISL 535416|B.1.1|South Africa|2020-07-30	Africa|hCoV-19/South Africa/Tygerberg 38/2020|EPI ISL 464149|B.1.8|South Africa|2020-04-08	0.0003109802	Africa
Africa|hCoV-19/South Africa/KRISP-K002547/2020|EPI ISL 535417|C.1|South Africa|2020-07-30	Africa|hCoV-19/South Africa/Tygerberg 38/2020|EPI ISL 464149|B.1.8|South Africa|2020-04-08	0.0003455337	Africa
Africa|hCoV-19/South Africa/KRISP-K002548/2020|EPI ISL 535418|B.1.1|South Africa|2020-07-30	Africa|hCoV-19/South Africa/Tygerberg 38/2020|EPI ISL 464149|B.1.8|South Africa|2020-04-08	0.0004164401	Africa
Africa|hCoV-19/South Africa/KRISP-K002550/2020|EPI ISL 535420|B.1.1.206|South Africa|2020-07-29	Africa|hCoV-19/South Africa/Tygerberg 38/2020|EPI ISL 464149|B.1.8|South Africa|2020-04-08	0.0003109802	Africa
Africa|hCoV-19/South Africa/KRISP-K002552/2020|EPI ISL 535421|B.1.1.206|South Africa|2020-07-30	Africa|hCoV-19/South Africa/Tygerberg 38/2020|EPI ISL 464149|B.1.8|South Africa|2020-04-08	0.0003455407	Africa
Africa|hCoV-19/South Africa/KRISP-K002553/2020|EPI ISL 535422|C.1|South Africa|2020-07-29	Africa|hCoV-19/South Africa/Tygerberg 38/2020|EPI ISL 464149|B.1.8|South Africa|2020-04-08	0.0004146762	Africa
Africa|hCoV-19/South Africa/KRISP-K002554/2020|EPI ISL 535423|B.1.1.273|South Africa|2020-07-30	Africa|hCoV-19/South Africa/Tygerberg 38/2020|EPI ISL 464149|B.1.8|South Africa|2020-04-08	0.0002486115	Africa
Africa|hCoV-19/South Africa/KRISP-K002555/2020|EPI ISL 535424|B.1.1.57|South Africa|2020-07-30	Africa|hCoV-19/South Africa/Tygerberg 38/2020|EPI ISL 464149|B.1.8|South Africa|2020-04-08	0.0003121234	Africa
Africa|hCoV-19/South Africa/KRISP-K002556/2020|EPI ISL 535425|B.1.1.273|South Africa|2020-07-29	Africa|hCoV-19/South Africa/Tygerberg 38/2020|EPI ISL 464149|B.1.8|South Africa|2020-04-08	0.0002072979	Africa
Africa|hCoV-19/South Africa/KRISP-K002558/2020|EPI ISL 535426|B.1.1.273|South Africa|2020-07-30	Africa|hCoV-19/South Africa/Tygerberg 38/2020|EPI ISL 464149|B.1.8|South Africa|2020-04-08	0.0003455575	Africa
Africa|hCoV-19/South Africa/KRISP-K002559/2020|EPI ISL 535427|B.1.1.206|South Africa|2020-07-29	Africa|hCoV-19/South Africa/Tygerberg 38/2020|EPI ISL 464149|B.1.8|South Africa|2020-04-08	0.0003455490	Africa
Africa|hCoV-19/South Africa/KRISP-K002560/2020|EPI ISL 535428|B.1.1.206|South Africa|2020-07-31	Africa|hCoV-19/South Africa/Tygerberg 38/2020|EPI ISL 464149|B.1.8|South Africa|2020-04-08	0.0002764278	Africa
Africa|hCoV-19/South Africa/KRISP-K002561/2020|EPI ISL 535429|C.1|South Africa|2020-07-30	Africa|hCoV-19/South Africa/Tygerberg 38/2020|EPI ISL 464149|B.1.8|South Africa|2020-04-08	0.0004533251	Africa
Africa|hCoV-19/South Africa/KRISP-K002562/2020|EPI ISL 535430|H.1|South Africa|2020-07-30	Africa|hCoV-19/South Africa/Tygerberg 38/2020|EPI ISL 464149|B.1.8|South Africa|2020-04-08	0.0003455728	Africa
Africa|hCoV-19/South Africa/KRISP-K002563/2020|EPI ISL 535431|H.1|South Africa|2020-07-30	Africa|hCoV-19/South Africa/Tygerberg 38/2020|EPI ISL 464149|B.1.8|South Africa|2020-04-08	0.0003455491	Africa
Africa|hCoV-19/South Africa/KRISP-K002566/2020|EPI ISL 535432|C.1|South Africa|2020-07-29	Africa|hCoV-19/South Africa/Tygerberg 38/2020|EPI ISL 464149|B.1.8|South Africa|2020-04-08	0.0004524105	Africa
Africa|hCoV-19/South Africa/KRISP-K002567/2020|EPI ISL 535433|B.1.1|South Africa|2020-07-29	Africa|hCoV-19/South Africa/Tygerberg 38/2020|EPI ISL 464149|B.1.8|South Africa|2020-04-08	0.0002418526	Africa
Africa|hCoV-19/South Africa/KRISP-K002568/2020|EPI ISL 535434|B.1.1|South Africa|2020-07-29	Africa|hCoV-19/South Africa/Tygerberg 38/2020|EPI ISL 464149|B.1.8|South Africa|2020-04-08	0.0002764154	Africa
Africa|hCoV-19/South Africa/KRISP-K002570/2020|EPI ISL 535436|B.1.5.19|South Africa|2020-07-29	Africa|hCoV-19/South Africa/Tygerberg 38/2020|EPI ISL 464149|B.1.8|South Africa|2020-04-08	0.0004146562	Africa
Africa|hCoV-19/South Africa/KRISP-K002571/2020|EPI ISL 535437|B.1.1.206|South Africa|2020-07-30	Africa|hCoV-19/South Africa/Tygerberg 38/2020|EPI ISL 464149|B.1.8|South Africa|2020-04-08	0.0002869307	Africa
Africa|hCoV-19/South Africa/KRISP-K002572/2020|EPI ISL 535438|B.1.1.206|South Africa|2020-07-30	Africa|hCoV-19/South Africa/Tygerberg 38/2020|EPI ISL 464149|B.1.8|South Africa|2020-04-08	0.0003109659	Africa
Africa|hCoV-19/South Africa/KRISP-K002573/2020|EPI ISL 535439|B.1.1|South Africa|2020-07-29	Africa|hCoV-19/South Africa/Tygerberg 38/2020|EPI ISL 464149|B.1.8|South Africa|2020-04-08	0.0002764154	Africa
Africa|hCoV-19/South Africa/KRISP-K002574/2020|EPI ISL 535440|H.1|South Africa|2020-07-31	Africa|hCoV-19/South Africa/Tygerberg 38/2020|EPI ISL 464149|B.1.8|South Africa|2020-04-08	0.0003110016	Africa
Africa|hCoV-19/South Africa/KRISP-K002576/2020|EPI ISL 535441|H.1|South Africa|2020-07-28	Africa|hCoV-19/South Africa/Tygerberg 38/2020|EPI ISL 464149|B.1.8|South Africa|2020-04-08	0.0002418584	Africa
Africa|hCoV-19/South Africa/KRISP-K002577/2020|EPI ISL 535442|H.1|South Africa|2020-07-31	Africa|hCoV-19/South Africa/Tygerberg 38/2020|EPI ISL 464149|B.1.8|South Africa|2020-04-08	0.0003455800	Africa
Africa|hCoV-19/South Africa/KRISP-K002578/2020|EPI ISL 535443|H.1|South Africa|2020-07-31	Africa|hCoV-19/South Africa/Tygerberg 38/2020|EPI ISL 464149|B.1.8|South Africa|2020-04-08	0.0002764154	Africa
Africa|hCoV-19/South Africa/KRISP-K002579/2020|EPI ISL 535444|B.1.1.117|South Africa|2020-07-29	Africa|hCoV-19/South Africa/Tygerberg 38/2020|EPI ISL 464149|B.1.8|South Africa|2020-04-08	0.0002418634	Africa
Africa|hCoV-19/South Africa/KRISP-K002580/2020|EPI ISL 535445|C.9|South Africa|2020-07-30	Africa|hCoV-19/South Africa/Tygerberg 38/2020|EPI ISL 464149|B.1.8|South Africa|2020-04-08	0.0006222058	Africa
Africa|hCoV-19/South Africa/KRISP-K002581/2020|EPI ISL 535446|B.1.1.273|South Africa|2020-07-31	Africa|hCoV-19/South Africa/Tygerberg 38/2020|EPI ISL 464149|B.1.8|South Africa|2020-04-08	0.0003801120	Africa
Africa|hCoV-19/South Africa/KRISP-K002582/2020|EPI ISL 535447|B.1.1|South Africa|2020-07-31	Africa|hCoV-19/South Africa/Tygerberg 38/2020|EPI ISL 464149|B.1.8|South Africa|2020-04-08	0.0003455408	Africa
Africa|hCoV-19/South Africa/KRISP-K002583/2020|EPI ISL 535448|B.1.1.273|South Africa|2020-08-01	Africa|hCoV-19/South Africa/Tygerberg 38/2020|EPI ISL 464149|B.1.8|South Africa|2020-04-08	0.0003800949	Africa
Africa|hCoV-19/South Africa/KRISP-K002584/2020|EPI ISL 535449|B.1.1.1|South Africa|2020-08-01	Africa|hCoV-19/South Africa/Tygerberg 38/2020|EPI ISL 464149|B.1.8|South Africa|2020-04-08	0.0005529725	Africa
Africa|hCoV-19/South Africa/KRISP-K002585/2020|EPI ISL 535450|B.1.1.206|South Africa|2020-07-31	Africa|hCoV-19/South Africa/Tygerberg 38/2020|EPI ISL 464149|B.1.8|South Africa|2020-04-08	0.0004146661	Africa
Africa|hCoV-19/South Africa/KRISP-K002586/2020|EPI ISL 535451|H.1|South Africa|2020-08-01	Africa|hCoV-19/South Africa/Tygerberg 38/2020|EPI ISL 464149|B.1.8|South Africa|2020-04-08	0.0003110016	Africa
Africa|hCoV-19/South Africa/KRISP-K002587/2020|EPI ISL 535452|H.1|South Africa|2020-07-29	Africa|hCoV-19/South Africa/Tygerberg 38/2020|EPI ISL 464149|B.1.8|South Africa|2020-04-08	0.0002764154	Africa
Africa|hCoV-19/South Africa/KRISP-K002590/2020|EPI ISL 535455|H.1|South Africa|2020-07-31	Africa|hCoV-19/South Africa/Tygerberg 38/2020|EPI ISL 464149|B.1.8|South Africa|2020-04-08	0.0002418584	Africa
Africa|hCoV-19/South Africa/KRISP-K002591/2020|EPI ISL 535456|B.1.5.31|South Africa|2020-07-28	Africa|hCoV-19/South Africa/Tygerberg 38/2020|EPI ISL 464149|B.1.8|South Africa|2020-04-08	0.0003800766	Africa
Africa|hCoV-19/South Africa/KRISP-K002592/2020|EPI ISL 535457|B.1.1.206|South Africa|2020-07-30	Africa|hCoV-19/South Africa/Tygerberg 38/2020|EPI ISL 464149|B.1.8|South Africa|2020-04-08	0.0003109802	Africa
Africa|hCoV-19/South Africa/KRISP-K002594/2020|EPI ISL 535459|B.1.1.62|South Africa|2020-07-28	Africa|hCoV-19/South Africa/Tygerberg 38/2020|EPI ISL 464149|B.1.8|South Africa|2020-04-08	0.0003455800	Africa
Africa|hCoV-19/South Africa/KRISP-K002595/2020|EPI ISL 535460|B.1.1.62|South Africa|2020-07-29	Africa|hCoV-19/South Africa/Tygerberg 38/2020|EPI ISL 464149|B.1.8|South Africa|2020-04-08	0.0003455646	Africa
Africa|hCoV-19/South Africa/KRISP-K002596/2020|EPI ISL 535461|B.1.1|South Africa|2020-07-29	Africa|hCoV-19/South Africa/Tygerberg 38/2020|EPI ISL 464149|B.1.8|South Africa|2020-04-08	0.0002418526	Africa
Africa|hCoV-19/South Africa/KRISP-K002597/2020|EPI ISL 535462|B.1.1.206|South Africa|2020-07-31	Africa|hCoV-19/South Africa/Tygerberg 38/2020|EPI ISL 464149|B.1.8|South Africa|2020-04-08	0.0004146948	Africa
Africa|hCoV-19/South Africa/KRISP-K002598/2020|EPI ISL 535463|H.1|South Africa|2020-07-30	Africa|hCoV-19/South Africa/Tygerberg 38/2020|EPI ISL 464149|B.1.8|South Africa|2020-04-08	0.0002764154	Africa
Africa|hCoV-19/South Africa/KRISP-K002600/2020|EPI ISL 535464|B.1.1.34|South Africa|2020-07-31	Africa|hCoV-19/South Africa/Tygerberg 38/2020|EPI ISL 464149|B.1.8|South Africa|2020-04-08	0.0002766409	Africa
Africa|hCoV-19/South Africa/KRISP-K002601/2020|EPI ISL 535465|B.1.1|South Africa|2020-07-30	Africa|hCoV-19/South Africa/Tygerberg 38/2020|EPI ISL 464149|B.1.8|South Africa|2020-04-08	0.0002764211	Africa
Africa|hCoV-19/South Africa/KRISP-K002602/2020|EPI ISL 535466|H.1|South Africa|2020-07-31	Africa|hCoV-19/South Africa/Tygerberg 38/2020|EPI ISL 464149|B.1.8|South Africa|2020-04-08	0.0004493131	Africa
Africa|hCoV-19/South Africa/KRISP-K002603/2020|EPI ISL 535467|B.1.1|South Africa|2020-07-30	Africa|hCoV-19/South Africa/Tygerberg 38/2020|EPI ISL 464149|B.1.8|South Africa|2020-04-08	0.0002086457	Africa
Africa|hCoV-19/South Africa/KRISP-K002604/2020|EPI ISL 535468|H.1|South Africa|2020-07-31	Africa|hCoV-19/South Africa/Tygerberg 38/2020|EPI ISL 464149|B.1.8|South Africa|2020-04-08	0.0003455492	Africa
Africa|hCoV-19/South Africa/KRISP-K002605/2020|EPI ISL 535469|B.1.1.206|South Africa|2020-07-30	Africa|hCoV-19/South Africa/Tygerberg 38/2020|EPI ISL 464149|B.1.8|South Africa|2020-04-08	0.0003801211	Africa
Africa|hCoV-19/South Africa/KRISP-K002606/2020|EPI ISL 535470|H.1|South Africa|2020-07-31	Africa|hCoV-19/South Africa/Tygerberg 38/2020|EPI ISL 464149|B.1.8|South Africa|2020-04-08	0.0002764154	Africa
Africa|hCoV-19/South Africa/KRISP-K002607/2020|EPI ISL 535471|H.1|South Africa|2020-07-30	Africa|hCoV-19/South Africa/Tygerberg 38/2020|EPI ISL 464149|B.1.8|South Africa|2020-04-08	0.0003109877	Africa
Africa|hCoV-19/South Africa/KRISP-K002608/2020|EPI ISL 535472|B.1.5.31|South Africa|2020-08-01	Africa|hCoV-19/South Africa/Tygerberg 38/2020|EPI ISL 464149|B.1.8|South Africa|2020-04-08	0.0003109802	Africa
Africa|hCoV-19/South Africa/KRISP-K002609/2020|EPI ISL 535473|B.1.5.16|South Africa|2020-07-30	Africa|hCoV-19/South Africa/Tygerberg 38/2020|EPI ISL 464149|B.1.8|South Africa|2020-04-08	0.0004492403	Africa
Africa|hCoV-19/South Africa/KRISP-K002611/2020|EPI ISL 535475|B.1|South Africa|2020-07-29	Africa|hCoV-19/South Africa/Tygerberg 38/2020|EPI ISL 464149|B.1.8|South Africa|2020-04-08	0.0003800951	Africa
Africa|hCoV-19/South Africa/KRISP-K002612/2020|EPI ISL 535476|C.1|South Africa|2020-07-23	Africa|hCoV-19/South Africa/Tygerberg 38/2020|EPI ISL 464149|B.1.8|South Africa|2020-04-08	0.0003800950	Africa
Africa|hCoV-19/South Africa/KRISP-K002613/2020|EPI ISL 535477|B.1.5.31|South Africa|2020-07-28	Africa|hCoV-19/South Africa/Tygerberg 38/2020|EPI ISL 464149|B.1.8|South Africa|2020-04-08	0.0004146848	Africa
Africa|hCoV-19/South Africa/KRISP-K002614/2020|EPI ISL 535478|B.1.5|South Africa|2020-07-30	Africa|hCoV-19/South Africa/Tygerberg 38/2020|EPI ISL 464149|B.1.8|South Africa|2020-04-08	0.0001036819	Africa
Africa|hCoV-19/South Africa/KRISP-K002615/2020|EPI ISL 535479|B.1.1.206|South Africa|2020-07-31	Africa|hCoV-19/South Africa/Tygerberg 38/2020|EPI ISL 464149|B.1.8|South Africa|2020-04-08	0.0003111522	Africa
Africa|hCoV-19/South Africa/KRISP-K002616/2020|EPI ISL 535480|B.1.1.56|South Africa|2020-08-01	Africa|hCoV-19/South Africa/Tygerberg 38/2020|EPI ISL 464149|B.1.8|South Africa|2020-04-08	0.0003455562	Africa
Africa|hCoV-19/South Africa/KRISP-K002617/2020|EPI ISL 535481|C.1|South Africa|2020-07-29	Africa|hCoV-19/South Africa/Tygerberg 38/2020|EPI ISL 464149|B.1.8|South Africa|2020-04-08	0.0004837992	Africa
Africa|hCoV-19/South Africa/KRISP-K002618/2020|EPI ISL 535482|B.1.1.273|South Africa|2020-07-29	Africa|hCoV-19/South Africa/Tygerberg 38/2020|EPI ISL 464149|B.1.8|South Africa|2020-04-08	0.0003558139	Africa
Africa|hCoV-19/South Africa/KRISP-K002619/2020|EPI ISL 535483|B.1.1.273|South Africa|2020-07-31	Africa|hCoV-19/South Africa/Tygerberg 38/2020|EPI ISL 464149|B.1.8|South Africa|2020-04-08	0.0003455423	Africa
Africa|hCoV-19/South Africa/KRISP-K002621/2020|EPI ISL 535484|B.1.1.206|South Africa|2020-07-30	Africa|hCoV-19/South Africa/Tygerberg 38/2020|EPI ISL 464149|B.1.8|South Africa|2020-04-08	0.0003455574	Africa
Africa|hCoV-19/South Africa/KRISP-K002622/2020|EPI ISL 535485|H.1|South Africa|2020-07-31	Africa|hCoV-19/South Africa/Tygerberg 38/2020|EPI ISL 464149|B.1.8|South Africa|2020-04-08	0.0003455730	Africa
Africa|hCoV-19/South Africa/KRISP-K002623/2020|EPI ISL 535486|B.1|South Africa|2020-08-01	Africa|hCoV-19/South Africa/Tygerberg 38/2020|EPI ISL 464149|B.1.8|South Africa|2020-04-08	0.0002764403	Africa
Africa|hCoV-19/South Africa/KRISP-K002624/2020|EPI ISL 535487|B.1.1.206|South Africa|2020-08-01	Africa|hCoV-19/South Africa/Tygerberg 38/2020|EPI ISL 464149|B.1.8|South Africa|2020-04-08	0.0004492913	Africa
Africa|hCoV-19/South Africa/KRISP-K002625/2020|EPI ISL 535488|B.1.1|South Africa|2020-07-29	Africa|hCoV-19/South Africa/Tygerberg 38/2020|EPI ISL 464149|B.1.8|South Africa|2020-04-08	0.0003109802	Africa
Africa|hCoV-19/South Africa/KRISP-K002626/2020|EPI ISL 535496|H.1|South Africa|2020-08-01	Africa|hCoV-19/South Africa/Tygerberg 38/2020|EPI ISL 464149|B.1.8|South Africa|2020-04-08	0.0003109813	Africa
Africa|hCoV-19/South Africa/KRISP-K002628/2020|EPI ISL 535498|H.1|South Africa|2020-07-27	Africa|hCoV-19/South Africa/Tygerberg 38/2020|EPI ISL 464149|B.1.8|South Africa|2020-04-08	0.0003801120	Africa
Africa|hCoV-19/South Africa/KRISP-K002629/2020|EPI ISL 535499|C.9|South Africa|2020-07-31	Africa|hCoV-19/South Africa/Tygerberg 38/2020|EPI ISL 464149|B.1.8|South Africa|2020-04-08	0.0005543132	Africa
Africa|hCoV-19/South Africa/KRISP-K002630/2020|EPI ISL 535500|H.1|South Africa|2020-07-31	Africa|hCoV-19/South Africa/Tygerberg 38/2020|EPI ISL 464149|B.1.8|South Africa|2020-04-08	0.0003455800	Africa
Africa|hCoV-19/South Africa/KRISP-K002631/2020|EPI ISL 535501|H.1|South Africa|2020-08-02	Africa|hCoV-19/South Africa/Tygerberg 38/2020|EPI ISL 464149|B.1.8|South Africa|2020-04-08	0.0003455574	Africa
Africa|hCoV-19/South Africa/KRISP-K002632/2020|EPI ISL 535502|B.1.1.62|South Africa|2020-07-31	Africa|hCoV-19/South Africa/Tygerberg 38/2020|EPI ISL 464149|B.1.8|South Africa|2020-04-08	0.0003801290	Africa
Africa|hCoV-19/South Africa/KRISP-K002633/2020|EPI ISL 535503|B.1.1.206|South Africa|2020-08-03	Africa|hCoV-19/South Africa/Tygerberg 38/2020|EPI ISL 464149|B.1.8|South Africa|2020-04-08	0.0003455562	Africa
Africa|hCoV-19/South Africa/KRISP-K002634/2020|EPI ISL 535504|B.1.1.273|South Africa|2020-08-03	Africa|hCoV-19/South Africa/Tygerberg 38/2020|EPI ISL 464149|B.1.8|South Africa|2020-04-08	0.0003801119	Africa
Africa|hCoV-19/South Africa/KRISP-K002635/2020|EPI ISL 535505|B.1.1.40|South Africa|2020-08-04	Africa|hCoV-19/South Africa/Tygerberg 38/2020|EPI ISL 464149|B.1.8|South Africa|2020-04-08	0.0003801120	Africa
Africa|hCoV-19/South Africa/KRISP-K002636/2020|EPI ISL 535506|C.1|South Africa|2020-08-02	Africa|hCoV-19/South Africa/Tygerberg 38/2020|EPI ISL 464149|B.1.8|South Africa|2020-04-08	0.0004838307	Africa
Africa|hCoV-19/South Africa/KRISP-K002637/2020|EPI ISL 535507|B.1.1.206|South Africa|2020-08-02	Africa|hCoV-19/South Africa/Tygerberg 38/2020|EPI ISL 464149|B.1.8|South Africa|2020-04-08	0.0002430811	Africa
Africa|hCoV-19/South Africa/KRISP-K002638/2020|EPI ISL 535508|B.1.1.206|South Africa|2020-08-04	Africa|hCoV-19/South Africa/Tygerberg 38/2020|EPI ISL 464149|B.1.8|South Africa|2020-04-08	0.0002764212	Africa
Africa|hCoV-19/South Africa/KRISP-K002639/2020|EPI ISL 535509|B.1.1.34|South Africa|2020-08-03	Africa|hCoV-19/South Africa/Tygerberg 38/2020|EPI ISL 464149|B.1.8|South Africa|2020-04-08	0.0003109802	Africa
Africa|hCoV-19/South Africa/KRISP-K002640/2020|EPI ISL 535510|B.1.1.206|South Africa|2020-08-04	Africa|hCoV-19/South Africa/Tygerberg 38/2020|EPI ISL 464149|B.1.8|South Africa|2020-04-08	0.0003455407	Africa
Africa|hCoV-19/South Africa/KRISP-K002641/2020|EPI ISL 535511|B.1.1.34|South Africa|2020-08-02	Africa|hCoV-19/South Africa/Tygerberg 38/2020|EPI ISL 464149|B.1.8|South Africa|2020-04-08	0.0003455407	Africa
Africa|hCoV-19/South Africa/KRISP-K002642/2020|EPI ISL 535512|B.1.1.273|South Africa|2020-08-02	Africa|hCoV-19/South Africa/Tygerberg 38/2020|EPI ISL 464149|B.1.8|South Africa|2020-04-08	0.0003800949	Africa
Africa|hCoV-19/South Africa/KRISP-K002643/2020|EPI ISL 535513|B.1.1.206|South Africa|2020-08-01	Africa|hCoV-19/South Africa/Tygerberg 38/2020|EPI ISL 464149|B.1.8|South Africa|2020-04-08	0.0003109802	Africa
Africa|hCoV-19/South Africa/KRISP-K002644/2020|EPI ISL 535514|B.1.1.206|South Africa|2020-08-02	Africa|hCoV-19/South Africa/Tygerberg 38/2020|EPI ISL 464149|B.1.8|South Africa|2020-04-08	0.0003455646	Africa
Africa|hCoV-19/South Africa/KRISP-K002645/2020|EPI ISL 535515|H.1|South Africa|2020-08-01	Africa|hCoV-19/South Africa/Tygerberg 38/2020|EPI ISL 464149|B.1.8|South Africa|2020-04-08	0.0002764154	Africa
Africa|hCoV-19/South Africa/KRISP-K002646/2020|EPI ISL 535516|B.1.1.34|South Africa|2020-08-03	Africa|hCoV-19/South Africa/Tygerberg 38/2020|EPI ISL 464149|B.1.8|South Africa|2020-04-08	0.0003455561	Africa
Africa|hCoV-19/South Africa/KRISP-K002647/2020|EPI ISL 535517|B.1.1.206|South Africa|2020-08-04	Africa|hCoV-19/South Africa/Tygerberg 38/2020|EPI ISL 464149|B.1.8|South Africa|2020-04-08	0.0002162235	Africa
Africa|hCoV-19/South Africa/KRISP-K002648/2020|EPI ISL 535518|B.1.1.206|South Africa|2020-08-04	Africa|hCoV-19/South Africa/Tygerberg 38/2020|EPI ISL 464149|B.1.8|South Africa|2020-04-08	0.0002418636	Africa
Africa|hCoV-19/South Africa/KRISP-K002649/2020|EPI ISL 535519|B.1.1.34|South Africa|2020-08-02	Africa|hCoV-19/South Africa/Tygerberg 38/2020|EPI ISL 464149|B.1.8|South Africa|2020-04-08	0.0003801027	Africa
Africa|hCoV-19/South Africa/KRISP-K002650/2020|EPI ISL 535520|H.1|South Africa|2020-08-03	Africa|hCoV-19/South Africa/Tygerberg 38/2020|EPI ISL 464149|B.1.8|South Africa|2020-04-08	0.0004147234	Africa
Africa|hCoV-19/South Africa/KRISP-K002651/2020|EPI ISL 535521|B.1.1.206|South Africa|2020-08-04	Africa|hCoV-19/South Africa/Tygerberg 38/2020|EPI ISL 464149|B.1.8|South Africa|2020-04-08	0.0002849560	Africa
Africa|hCoV-19/South Africa/KRISP-K002653/2020|EPI ISL 535522|B.1.1|South Africa|2020-08-02	Africa|hCoV-19/South Africa/Tygerberg 38/2020|EPI ISL 464149|B.1.8|South Africa|2020-04-08	0.0002419279	Africa
Africa|hCoV-19/South Africa/KRISP-K002655/2020|EPI ISL 535523|C.9|South Africa|2020-08-03	Africa|hCoV-19/South Africa/Tygerberg 38/2020|EPI ISL 464149|B.1.8|South Africa|2020-04-08	0.0004838307	Africa
Africa|hCoV-19/South Africa/KRISP-K002657/2020|EPI ISL 535525|B.1.1.1|South Africa|2020-08-03	Africa|hCoV-19/South Africa/Tygerberg 38/2020|EPI ISL 464149|B.1.8|South Africa|2020-04-08	0.0003183872	Africa
Africa|hCoV-19/South Africa/KRISP-K002658/2020|EPI ISL 535526|B.1.1.56|South Africa|2020-08-03	Africa|hCoV-19/South Africa/Tygerberg 38/2020|EPI ISL 464149|B.1.8|South Africa|2020-04-08	0.0003455562	Africa
Africa|hCoV-19/South Africa/KRISP-K002659/2020|EPI ISL 535527|C.9|South Africa|2020-08-03	Africa|hCoV-19/South Africa/Tygerberg 38/2020|EPI ISL 464149|B.1.8|South Africa|2020-04-08	0.0004501284	Africa
Africa|hCoV-19/South Africa/KRISP-K002660/2020|EPI ISL 535528|B.1.1.316|South Africa|2020-08-03	Africa|hCoV-19/South Africa/Tygerberg 38/2020|EPI ISL 464149|B.1.8|South Africa|2020-04-08	0.0003203691	Africa
Africa|hCoV-19/South Africa/KRISP-K002661/2020|EPI ISL 535529|C.9|South Africa|2020-08-03	Africa|hCoV-19/South Africa/Tygerberg 38/2020|EPI ISL 464149|B.1.8|South Africa|2020-04-08	0.0005184136	Africa
Africa|hCoV-19/South Africa/KRISP-K002664/2020|EPI ISL 535530|B.1.5|South Africa|2020-08-02	Africa|hCoV-19/South Africa/Tygerberg 38/2020|EPI ISL 464149|B.1.8|South Africa|2020-04-08	0.0002434700	Africa
Africa|hCoV-19/South Africa/KRISP-K002665/2020|EPI ISL 535531|C.1|South Africa|2020-08-03	Africa|hCoV-19/South Africa/Tygerberg 38/2020|EPI ISL 464149|B.1.8|South Africa|2020-04-08	0.0003801122	Africa
Africa|hCoV-19/South Africa/KRISP-K002666/2020|EPI ISL 535532|B.1.1.206|South Africa|2020-08-01	Africa|hCoV-19/South Africa/Tygerberg 38/2020|EPI ISL 464149|B.1.8|South Africa|2020-04-08	0.0002072979	Africa
Africa|hCoV-19/South Africa/KRISP-K002667/2020|EPI ISL 535533|B.1.1|South Africa|2020-08-04	Africa|hCoV-19/South Africa/Tygerberg 38/2020|EPI ISL 464149|B.1.8|South Africa|2020-04-08	0.0002074340	Africa
Africa|hCoV-19/South Africa/KRISP-K002669/2020|EPI ISL 535535|B.1.1.206|South Africa|2020-08-03	Africa|hCoV-19/South Africa/Tygerberg 38/2020|EPI ISL 464149|B.1.8|South Africa|2020-04-08	0.0001448382	Africa
Africa|hCoV-19/South Africa/KRISP-K002670/2020|EPI ISL 535536|B.1.1.206|South Africa|2020-08-02	Africa|hCoV-19/South Africa/Tygerberg 38/2020|EPI ISL 464149|B.1.8|South Africa|2020-04-08	0.0005530101	Africa
Africa|hCoV-19/South Africa/KRISP-K002671/2020|EPI ISL 535537|B.1|South Africa|2020-08-02	Africa|hCoV-19/South Africa/Tygerberg 38/2020|EPI ISL 464149|B.1.8|South Africa|2020-04-08	0.0002418526	Africa
Africa|hCoV-19/South Africa/KRISP-K002672/2020|EPI ISL 535538|B.1.1.206|South Africa|2020-08-03	Africa|hCoV-19/South Africa/Tygerberg 38/2020|EPI ISL 464149|B.1.8|South Africa|2020-04-08	0.0003255357	Africa
Africa|hCoV-19/South Africa/KRISP-K002673/2020|EPI ISL 535539|B.1.1.254|South Africa|2020-08-01	Africa|hCoV-19/South Africa/Tygerberg 38/2020|EPI ISL 464149|B.1.8|South Africa|2020-04-08	0.0003109873	Africa
Africa|hCoV-19/South Africa/KRISP-K002675/2020|EPI ISL 535540|C.9|South Africa|2020-08-03	Africa|hCoV-19/South Africa/Tygerberg 38/2020|EPI ISL 464149|B.1.8|South Africa|2020-04-08	0.0005194005	Africa
Africa|hCoV-19/South Africa/KRISP-K002676/2020|EPI ISL 535541|C.1|South Africa|2020-08-02	Africa|hCoV-19/South Africa/Tygerberg 38/2020|EPI ISL 464149|B.1.8|South Africa|2020-04-08	0.0004492219	Africa
Africa|hCoV-19/South Africa/KRISP-K002678/2020|EPI ISL 535542|B.1.1.254|South Africa|2020-08-03	Africa|hCoV-19/South Africa/Tygerberg 38/2020|EPI ISL 464149|B.1.8|South Africa|2020-04-08	0.0003455504	Africa
Africa|hCoV-19/South Africa/KRISP-K002679/2020|EPI ISL 535543|B.1.1.273|South Africa|2020-08-02	Africa|hCoV-19/South Africa/Tygerberg 38/2020|EPI ISL 464149|B.1.8|South Africa|2020-04-08	0.0004838424	Africa
Africa|hCoV-19/South Africa/KRISP-K002680/2020|EPI ISL 535544|B.1.1|South Africa|2020-08-03	Africa|hCoV-19/South Africa/Tygerberg 38/2020|EPI ISL 464149|B.1.8|South Africa|2020-04-08	0.0005184705	Africa
Africa|hCoV-19/South Africa/KRISP-K002681/2020|EPI ISL 535545|B.1.1.254|South Africa|2020-08-01	Africa|hCoV-19/South Africa/Tygerberg 38/2020|EPI ISL 464149|B.1.8|South Africa|2020-04-08	0.0004147133	Africa
Africa|hCoV-19/South Africa/KRISP-K002682/2020|EPI ISL 535546|B.1.1.206|South Africa|2020-08-01	Africa|hCoV-19/South Africa/Tygerberg 38/2020|EPI ISL 464149|B.1.8|South Africa|2020-04-08	0.0002764087	Africa
Africa|hCoV-19/South Africa/KRISP-K002685/2020|EPI ISL 535548|B.1.1|South Africa|2020-08-02	Africa|hCoV-19/South Africa/Tygerberg 38/2020|EPI ISL 464149|B.1.8|South Africa|2020-04-08	0.0002791919	Africa
Africa|hCoV-19/South Africa/KRISP-K002686/2020|EPI ISL 535549|B.1.1.273|South Africa|2020-08-04	Africa|hCoV-19/South Africa/Tygerberg 38/2020|EPI ISL 464149|B.1.8|South Africa|2020-04-08	0.0003851228	Africa
Africa|hCoV-19/South Africa/KRISP-K002687/2020|EPI ISL 535550|B.1.1|South Africa|2020-08-03	Africa|hCoV-19/South Africa/Tygerberg 38/2020|EPI ISL 464149|B.1.8|South Africa|2020-04-08	0.0002456360	Africa
Africa|hCoV-19/South Africa/KRISP-K002688/2020|EPI ISL 535551|B.1.1|South Africa|2020-08-03	Africa|hCoV-19/South Africa/Tygerberg 38/2020|EPI ISL 464149|B.1.8|South Africa|2020-04-08	0.0003456360	Africa
Africa|hCoV-19/South Africa/KRISP-K002690/2020|EPI ISL 535552|B.1.1.273|South Africa|2020-07-27	Africa|hCoV-19/South Africa/Tygerberg 38/2020|EPI ISL 464149|B.1.8|South Africa|2020-04-08	0.0005875717	Africa
Africa|hCoV-19/South Africa/KRISP-K002691/2020|EPI ISL 535553|B.1.1.206|South Africa|2020-07-27	Africa|hCoV-19/South Africa/Tygerberg 38/2020|EPI ISL 464149|B.1.8|South Africa|2020-04-08	0.0003455646	Africa
Africa|hCoV-19/South Africa/KRISP-K002692/2020|EPI ISL 535554|B.1.1.206|South Africa|2020-07-27	Africa|hCoV-19/South Africa/Tygerberg 38/2020|EPI ISL 464149|B.1.8|South Africa|2020-04-08	0.0004146847	Africa
Africa|hCoV-19/South Africa/KRISP-K002693/2020|EPI ISL 535555|C.2|South Africa|2020-07-27	Africa|hCoV-19/South Africa/Tygerberg 38/2020|EPI ISL 464149|B.1.8|South Africa|2020-04-08	0.0003801119	Africa
Africa|hCoV-19/South Africa/KRISP-K002694/2020|EPI ISL 535556|B.1.1.273|South Africa|2020-07-27	Africa|hCoV-19/South Africa/Tygerberg 38/2020|EPI ISL 464149|B.1.8|South Africa|2020-04-08	0.0003455336	Africa
Africa|hCoV-19/South Africa/KRISP-K002696/2020|EPI ISL 535557|B.1.1|South Africa|2020-07-27	Africa|hCoV-19/South Africa/Tygerberg 38/2020|EPI ISL 464149|B.1.8|South Africa|2020-04-08	0.0003455336	Africa
Africa|hCoV-19/South Africa/KRISP-K002697/2020|EPI ISL 535558|B.1.1|South Africa|2020-07-27	Africa|hCoV-19/South Africa/Tygerberg 38/2020|EPI ISL 464149|B.1.8|South Africa|2020-04-08	0.0003109663	Africa
Africa|hCoV-19/South Africa/KRISP-K002698/2020|EPI ISL 535559|B.1.1.206|South Africa|2020-07-30	Africa|hCoV-19/South Africa/Tygerberg 38/2020|EPI ISL 464149|B.1.8|South Africa|2020-04-08	0.0004146576	Africa
Africa|hCoV-19/South Africa/KRISP-K002699/2020|EPI ISL 535560|C.1|South Africa|2020-07-30	Africa|hCoV-19/South Africa/Tygerberg 38/2020|EPI ISL 464149|B.1.8|South Africa|2020-04-08	0.0003818799	Africa
Africa|hCoV-19/South Africa/KRISP-K002700/2020|EPI ISL 535561|B.1.1.206|South Africa|2020-07-30	Africa|hCoV-19/South Africa/Tygerberg 38/2020|EPI ISL 464149|B.1.8|South Africa|2020-04-08	0.0003481787	Africa
Africa|hCoV-19/South Africa/KRISP-K002702/2020|EPI ISL 535562|B.1.1.273|South Africa|2020-07-30	Africa|hCoV-19/South Africa/Tygerberg 38/2020|EPI ISL 464149|B.1.8|South Africa|2020-04-08	0.0003455492	Africa
Africa|hCoV-19/South Africa/KRISP-K002703/2020|EPI ISL 535563|B.1.1.273|South Africa|2020-07-30	Africa|hCoV-19/South Africa/Tygerberg 38/2020|EPI ISL 464149|B.1.8|South Africa|2020-04-08	0.0004146777	Africa
Africa|hCoV-19/South Africa/KRISP-K002704/2020|EPI ISL 535564|H.1|South Africa|2020-07-30	Africa|hCoV-19/South Africa/Tygerberg 38/2020|EPI ISL 464149|B.1.8|South Africa|2020-04-08	0.0002764278	Africa
Africa|hCoV-19/South Africa/KRISP-K002706/2020|EPI ISL 535565|B.1.1|South Africa|2020-07-30	Africa|hCoV-19/South Africa/Tygerberg 38/2020|EPI ISL 464149|B.1.8|South Africa|2020-04-08	0.0003455252	Africa
Africa|hCoV-19/South Africa/KRISP-K002707/2020|EPI ISL 535566|B.1.1.206|South Africa|2020-07-30	Africa|hCoV-19/South Africa/Tygerberg 38/2020|EPI ISL 464149|B.1.8|South Africa|2020-04-08	0.0002764211	Africa
Africa|hCoV-19/South Africa/KRISP-K002708/2020|EPI ISL 535567|C.1|South Africa|2020-07-30	Africa|hCoV-19/South Africa/Tygerberg 38/2020|EPI ISL 464149|B.1.8|South Africa|2020-04-08	0.0005529972	Africa
Africa|hCoV-19/South Africa/KRISP-K002709/2020|EPI ISL 535568|H.1|South Africa|2020-07-30	Africa|hCoV-19/South Africa/Tygerberg 38/2020|EPI ISL 464149|B.1.8|South Africa|2020-04-08	0.0003110016	Africa
Africa|hCoV-19/South Africa/KRISP-K002710/2020|EPI ISL 535569|B.1.1.99|South Africa|2020-07-30	Africa|hCoV-19/South Africa/Tygerberg 38/2020|EPI ISL 464149|B.1.8|South Africa|2020-04-08	0.0003109878	Africa
Africa|hCoV-19/South Africa/KRISP-K002711/2020|EPI ISL 535570|B.1.1.273|South Africa|2020-07-30	Africa|hCoV-19/South Africa/Tygerberg 38/2020|EPI ISL 464149|B.1.8|South Africa|2020-04-08	0.0004838208	Africa
Africa|hCoV-19/South Africa/KRISP-K002712/2020|EPI ISL 535571|B.1.1.84|South Africa|2020-07-30	Africa|hCoV-19/South Africa/Tygerberg 38/2020|EPI ISL 464149|B.1.8|South Africa|2020-04-08	0.0002764087	Africa
Africa|hCoV-19/South Africa/KRISP-K002715/2020|EPI ISL 535572|B.1.1|South Africa|2020-07-30	Africa|hCoV-19/South Africa/Tygerberg 38/2020|EPI ISL 464149|B.1.8|South Africa|2020-04-08	0.0004492419	Africa
Africa|hCoV-19/South Africa/KRISP-K002717/2020|EPI ISL 529720|B.1.1.64|South Africa|2020-08-14	Africa|hCoV-19/South Africa/Tygerberg 38/2020|EPI ISL 464149|B.1.8|South Africa|2020-04-08	0.0003109877	Africa
Africa|hCoV-19/South Africa/KRISP-K002720/2020|EPI ISL 529721|C.1|South Africa|2020-08-16	Africa|hCoV-19/South Africa/Tygerberg 38/2020|EPI ISL 464149|B.1.8|South Africa|2020-04-08	0.0004838109	Africa
Africa|hCoV-19/South Africa/KRISP-K002721/2020|EPI ISL 529722|B.1.1.1|South Africa|2020-08-14	Africa|hCoV-19/South Africa/Tygerberg 38/2020|EPI ISL 464149|B.1.8|South Africa|2020-04-08	0.0003830499	Africa
Africa|hCoV-19/South Africa/KRISP-K002722/2020|EPI ISL 529723|C.1|South Africa|2020-08-15	Africa|hCoV-19/South Africa/Tygerberg 38/2020|EPI ISL 464149|B.1.8|South Africa|2020-04-08	0.0004492218	Africa
Africa|hCoV-19/South Africa/KRISP-K002724/2020|EPI ISL 529724|B.1|South Africa|2020-08-12	Africa|hCoV-19/South Africa/Tygerberg 38/2020|EPI ISL 464149|B.1.8|South Africa|2020-04-08	0.0004147033	Africa
Africa|hCoV-19/South Africa/KRISP-K002726/2020|EPI ISL 529725|B.1.1|South Africa|2020-08-14	Africa|hCoV-19/South Africa/Tygerberg 38/2020|EPI ISL 464149|B.1.8|South Africa|2020-04-08	0.0002156820	Africa
Africa|hCoV-19/South Africa/KRISP-K002727/2020|EPI ISL 529726|B.1.1.206|South Africa|2020-08-14	Africa|hCoV-19/South Africa/Tygerberg 38/2020|EPI ISL 464149|B.1.8|South Africa|2020-04-08	0.0003455411	Africa
Africa|hCoV-19/South Africa/KRISP-K002729/2020|EPI ISL 529728|B.1.1.206|South Africa|2020-08-14	Africa|hCoV-19/South Africa/Tygerberg 38/2020|EPI ISL 464149|B.1.8|South Africa|2020-04-08	0.0003109802	Africa
Africa|hCoV-19/South Africa/KRISP-K002731/2020|EPI ISL 529729|B.1.1.273|South Africa|2020-08-16	Africa|hCoV-19/South Africa/Tygerberg 38/2020|EPI ISL 464149|B.1.8|South Africa|2020-04-08	0.0003801042	Africa
Africa|hCoV-19/South Africa/KRISP-K002732/2020|EPI ISL 529730|B.1.1.34|South Africa|2020-08-15	Africa|hCoV-19/South Africa/Tygerberg 38/2020|EPI ISL 464149|B.1.8|South Africa|2020-04-08	0.0003109802	Africa
Africa|hCoV-19/South Africa/KRISP-K002733/2020|EPI ISL 529731|B.1.5|South Africa|2020-08-16	Africa|hCoV-19/South Africa/Tygerberg 38/2020|EPI ISL 464149|B.1.8|South Africa|2020-04-08	0.0003109726	Africa
Africa|hCoV-19/South Africa/KRISP-K002734/2020|EPI ISL 529732|B.1.1.117|South Africa|2020-08-16	Africa|hCoV-19/South Africa/Tygerberg 38/2020|EPI ISL 464149|B.1.8|South Africa|2020-04-08	0.0003455407	Africa
Africa|hCoV-19/South Africa/KRISP-K002735/2020|EPI ISL 529733|B.1.1.34|South Africa|2020-08-16	Africa|hCoV-19/South Africa/Tygerberg 38/2020|EPI ISL 464149|B.1.8|South Africa|2020-04-08	0.0003109802	Africa
Africa|hCoV-19/South Africa/KRISP-K002736/2020|EPI ISL 529734|B.1.1.273|South Africa|2020-08-15	Africa|hCoV-19/South Africa/Tygerberg 38/2020|EPI ISL 464149|B.1.8|South Africa|2020-04-08	0.0003801041	Africa
Africa|hCoV-19/South Africa/KRISP-K002737/2020|EPI ISL 529735|B.1.1.206|South Africa|2020-08-14	Africa|hCoV-19/South Africa/Tygerberg 38/2020|EPI ISL 464149|B.1.8|South Africa|2020-04-08	0.0003801212	Africa
Africa|hCoV-19/South Africa/KRISP-K002738/2020|EPI ISL 529736|B.1.1.99|South Africa|2020-08-14	Africa|hCoV-19/South Africa/Tygerberg 38/2020|EPI ISL 464149|B.1.8|South Africa|2020-04-08	0.0003109941	Africa
Africa|hCoV-19/South Africa/KRISP-K002739/2020|EPI ISL 529737|B.1.1.34|South Africa|2020-08-13	Africa|hCoV-19/South Africa/Tygerberg 38/2020|EPI ISL 464149|B.1.8|South Africa|2020-04-08	0.0004146662	Africa
Africa|hCoV-19/South Africa/KRISP-K002740/2020|EPI ISL 529738|B.1.1.273|South Africa|2020-08-14	Africa|hCoV-19/South Africa/Tygerberg 38/2020|EPI ISL 464149|B.1.8|South Africa|2020-04-08	0.0002778967	Africa
Africa|hCoV-19/South Africa/KRISP-K002741/2020|EPI ISL 529739|B.1.1.273|South Africa|2020-08-15	Africa|hCoV-19/South Africa/Tygerberg 38/2020|EPI ISL 464149|B.1.8|South Africa|2020-04-08	0.0003801120	Africa
Africa|hCoV-19/South Africa/KRISP-K002744/2020|EPI ISL 529740|B.1.1.206|South Africa|2020-08-15	Africa|hCoV-19/South Africa/Tygerberg 38/2020|EPI ISL 464149|B.1.8|South Africa|2020-04-08	0.0004492620	Africa
Africa|hCoV-19/South Africa/KRISP-K002745/2020|EPI ISL 529741|B.1.1.1|South Africa|2020-08-15	Africa|hCoV-19/South Africa/Tygerberg 38/2020|EPI ISL 464149|B.1.8|South Africa|2020-04-08	0.0003457486	Africa
Africa|hCoV-19/South Africa/KRISP-K002746/2020|EPI ISL 529742|C.1|South Africa|2020-08-13	Africa|hCoV-19/South Africa/Tygerberg 38/2020|EPI ISL 464149|B.1.8|South Africa|2020-04-08	0.0004838208	Africa
Africa|hCoV-19/South Africa/KRISP-K002747/2020|EPI ISL 529743|C.1|South Africa|2020-08-15	Africa|hCoV-19/South Africa/Tygerberg 38/2020|EPI ISL 464149|B.1.8|South Africa|2020-04-08	0.0004838091	Africa
Africa|hCoV-19/South Africa/KRISP-K002748/2020|EPI ISL 529744|C.1|South Africa|2020-08-15	Africa|hCoV-19/South Africa/Tygerberg 38/2020|EPI ISL 464149|B.1.8|South Africa|2020-04-08	0.0004492419	Africa
Africa|hCoV-19/South Africa/KRISP-K002749/2020|EPI ISL 529745|B.1.1.273|South Africa|2020-08-16	Africa|hCoV-19/South Africa/Tygerberg 38/2020|EPI ISL 464149|B.1.8|South Africa|2020-04-08	0.0004846129	Africa
Africa|hCoV-19/South Africa/KRISP-K002750/2020|EPI ISL 529746|B.1.1.273|South Africa|2020-08-16	Africa|hCoV-19/South Africa/Tygerberg 38/2020|EPI ISL 464149|B.1.8|South Africa|2020-04-08	0.0002786805	Africa
Africa|hCoV-19/South Africa/KRISP-K002751/2020|EPI ISL 529747|H.1|South Africa|2020-08-14	Africa|hCoV-19/South Africa/Tygerberg 38/2020|EPI ISL 464149|B.1.8|South Africa|2020-04-08	0.0002764220	Africa
Africa|hCoV-19/South Africa/KRISP-K002752/2020|EPI ISL 529748|B.1.140|South Africa|2020-08-17	Africa|hCoV-19/South Africa/Tygerberg 38/2020|EPI ISL 464149|B.1.8|South Africa|2020-04-08	0.0003455408	Africa
Africa|hCoV-19/South Africa/KRISP-K002753/2020|EPI ISL 529749|H.1|South Africa|2020-08-15	Africa|hCoV-19/South Africa/Tygerberg 38/2020|EPI ISL 464149|B.1.8|South Africa|2020-04-08	0.0004492729	Africa
Africa|hCoV-19/South Africa/KRISP-K002754/2020|EPI ISL 529750|H.1|South Africa|2020-08-16	Africa|hCoV-19/South Africa/Tygerberg 38/2020|EPI ISL 464149|B.1.8|South Africa|2020-04-08	0.0004492621	Africa
Africa|hCoV-19/South Africa/KRISP-K002755/2020|EPI ISL 529751|B.1.1|South Africa|2020-08-12	Africa|hCoV-19/South Africa/Tygerberg 38/2020|EPI ISL 464149|B.1.8|South Africa|2020-04-08	0.0001727446	Africa
Africa|hCoV-19/South Africa/KRISP-K002756/2020|EPI ISL 529752|B.1|South Africa|2020-08-14	Africa|hCoV-19/South Africa/Tygerberg 38/2020|EPI ISL 464149|B.1.8|South Africa|2020-04-08	0.0003109738	Africa
Africa|hCoV-19/South Africa/KRISP-K002758/2020|EPI ISL 529754|B.1.1|South Africa|2020-08-12	Africa|hCoV-19/South Africa/Tygerberg 38/2020|EPI ISL 464149|B.1.8|South Africa|2020-04-08	0.0002471343	Africa
Africa|hCoV-19/South Africa/KRISP-K002759/2020|EPI ISL 529755|B.1.1.34|South Africa|2020-08-15	Africa|hCoV-19/South Africa/Tygerberg 38/2020|EPI ISL 464149|B.1.8|South Africa|2020-04-08	0.0004146946	Africa
Africa|hCoV-19/South Africa/KRISP-K002760/2020|EPI ISL 529756|H.1|South Africa|2020-08-16	Africa|hCoV-19/South Africa/Tygerberg 38/2020|EPI ISL 464149|B.1.8|South Africa|2020-04-08	0.0002764278	Africa
Africa|hCoV-19/South Africa/KRISP-K002761/2020|EPI ISL 529757|B.1.1.56|South Africa|2020-08-15	Africa|hCoV-19/South Africa/Tygerberg 38/2020|EPI ISL 464149|B.1.8|South Africa|2020-04-08	0.0005529972	Africa
Africa|hCoV-19/South Africa/KRISP-K002762/2020|EPI ISL 529758|C.1|South Africa|2020-08-15	Africa|hCoV-19/South Africa/Tygerberg 38/2020|EPI ISL 464149|B.1.8|South Africa|2020-04-08	0.0004837874	Africa
Africa|hCoV-19/South Africa/KRISP-K002763/2020|EPI ISL 529759|H.1|South Africa|2020-08-16	Africa|hCoV-19/South Africa/Tygerberg 38/2020|EPI ISL 464149|B.1.8|South Africa|2020-04-08	0.0002764278	Africa
Africa|hCoV-19/South Africa/KRISP-K002764/2020|EPI ISL 529760|B.1.1.206|South Africa|2020-08-12	Africa|hCoV-19/South Africa/Tygerberg 38/2020|EPI ISL 464149|B.1.8|South Africa|2020-04-08	0.0006221779	Africa
Africa|hCoV-19/South Africa/KRISP-K002766/2020|EPI ISL 529762|B.1|South Africa|2020-08-12	Africa|hCoV-19/South Africa/Tygerberg 38/2020|EPI ISL 464149|B.1.8|South Africa|2020-04-08	0.0003116510	Africa
Africa|hCoV-19/South Africa/KRISP-K002768/2020|EPI ISL 529763|C.9|South Africa|2020-08-21	Africa|hCoV-19/South Africa/Tygerberg 38/2020|EPI ISL 464149|B.1.8|South Africa|2020-04-08	0.0005184008	Africa
Africa|hCoV-19/South Africa/KRISP-K002769/2020|EPI ISL 529764|B.1.1.206|South Africa|2020-08-21	Africa|hCoV-19/South Africa/Tygerberg 38/2020|EPI ISL 464149|B.1.8|South Africa|2020-04-08	0.0002764211	Africa
Africa|hCoV-19/South Africa/KRISP-K002770/2020|EPI ISL 529765|C.9|South Africa|2020-08-21	Africa|hCoV-19/South Africa/Tygerberg 38/2020|EPI ISL 464149|B.1.8|South Africa|2020-04-08	0.0004492419	Africa
Africa|hCoV-19/South Africa/KRISP-K002771/2020|EPI ISL 529766|H.1|South Africa|2020-08-21	Africa|hCoV-19/South Africa/Tygerberg 38/2020|EPI ISL 464149|B.1.8|South Africa|2020-04-08	0.0004838641	Africa
Africa|hCoV-19/South Africa/KRISP-K002772/2020|EPI ISL 529767|B.1.1.206|South Africa|2020-08-21	Africa|hCoV-19/South Africa/Tygerberg 38/2020|EPI ISL 464149|B.1.8|South Africa|2020-04-08	0.0004493114	Africa
Africa|hCoV-19/South Africa/KRISP-K002773/2020|EPI ISL 529768|B.1.1.1|South Africa|2020-08-21	Africa|hCoV-19/South Africa/Tygerberg 38/2020|EPI ISL 464149|B.1.8|South Africa|2020-04-08	0.0004565931	Africa
Africa|hCoV-19/South Africa/KRISP-K002774/2020|EPI ISL 529769|B.1.1.206|South Africa|2020-08-21	Africa|hCoV-19/South Africa/Tygerberg 38/2020|EPI ISL 464149|B.1.8|South Africa|2020-04-08	0.0003801195	Africa
Africa|hCoV-19/South Africa/KRISP-K002775/2020|EPI ISL 529770|B.1.1|South Africa|2020-08-21	Africa|hCoV-19/South Africa/Tygerberg 38/2020|EPI ISL 464149|B.1.8|South Africa|2020-04-08	0.0004492712	Africa
Africa|hCoV-19/South Africa/KRISP-K002776/2020|EPI ISL 529771|C.1|South Africa|2020-08-21	Africa|hCoV-19/South Africa/Tygerberg 38/2020|EPI ISL 464149|B.1.8|South Africa|2020-04-08	0.0005530106	Africa
Africa|hCoV-19/South Africa/KRISP-K002777/2020|EPI ISL 529772|C.1|South Africa|2020-08-21	Africa|hCoV-19/South Africa/Tygerberg 38/2020|EPI ISL 464149|B.1.8|South Africa|2020-04-08	0.0005529859	Africa
Africa|hCoV-19/South Africa/KRISP-K002780/2020|EPI ISL 529774|B.1.1.273|South Africa|2020-08-20	Africa|hCoV-19/South Africa/Tygerberg 38/2020|EPI ISL 464149|B.1.8|South Africa|2020-04-08	0.0003801211	Africa
Africa|hCoV-19/South Africa/KRISP-K002781/2020|EPI ISL 529775|B.1.1.206|South Africa|2020-08-21	Africa|hCoV-19/South Africa/Tygerberg 38/2020|EPI ISL 464149|B.1.8|South Africa|2020-04-08	0.0002764211	Africa
Africa|hCoV-19/South Africa/KRISP-K002782/2020|EPI ISL 529776|B.1.1.206|South Africa|2020-08-20	Africa|hCoV-19/South Africa/Tygerberg 38/2020|EPI ISL 464149|B.1.8|South Africa|2020-04-08	0.0002764087	Africa
Africa|hCoV-19/South Africa/KRISP-K002783/2020|EPI ISL 529777|B.1.1.206|South Africa|2020-08-20	Africa|hCoV-19/South Africa/Tygerberg 38/2020|EPI ISL 464149|B.1.8|South Africa|2020-04-08	0.0003800949	Africa
Africa|hCoV-19/South Africa/KRISP-K002784/2020|EPI ISL 529778|B.1.1.206|South Africa|2020-08-24	Africa|hCoV-19/South Africa/Tygerberg 38/2020|EPI ISL 464149|B.1.8|South Africa|2020-04-08	0.0003455491	Africa
Africa|hCoV-19/South Africa/KRISP-K002785/2020|EPI ISL 529779|B.1.1|South Africa|2020-08-24	Africa|hCoV-19/South Africa/Tygerberg 38/2020|EPI ISL 464149|B.1.8|South Africa|2020-04-08	0.0002764210	Africa
Africa|hCoV-19/South Africa/KRISP-K002786/2020|EPI ISL 529780|B.1.1.206|South Africa|2020-08-23	Africa|hCoV-19/South Africa/Tygerberg 38/2020|EPI ISL 464149|B.1.8|South Africa|2020-04-08	0.0003801197	Africa
Africa|hCoV-19/South Africa/KRISP-K002787/2020|EPI ISL 529781|B.1.1.1|South Africa|2020-08-23	Africa|hCoV-19/South Africa/Tygerberg 38/2020|EPI ISL 464149|B.1.8|South Africa|2020-04-08	0.0003567910	Africa
Africa|hCoV-19/South Africa/KRISP-K002788/2020|EPI ISL 529782|C.1|South Africa|2020-08-24	Africa|hCoV-19/South Africa/Tygerberg 38/2020|EPI ISL 464149|B.1.8|South Africa|2020-04-08	0.0003801042	Africa
Africa|hCoV-19/South Africa/KRISP-K002789/2020|EPI ISL 529783|B.1.1.206|South Africa|2020-08-21	Africa|hCoV-19/South Africa/Tygerberg 38/2020|EPI ISL 464149|B.1.8|South Africa|2020-04-08	0.0004146948	Africa
Africa|hCoV-19/South Africa/KRISP-K002790/2020|EPI ISL 529784|H.1|South Africa|2020-08-23	Africa|hCoV-19/South Africa/Tygerberg 38/2020|EPI ISL 464149|B.1.8|South Africa|2020-04-08	0.0004147319	Africa
Africa|hCoV-19/South Africa/KRISP-K002792/2020|EPI ISL 529786|B.1.1.206|South Africa|2020-08-23	Africa|hCoV-19/South Africa/Tygerberg 38/2020|EPI ISL 464149|B.1.8|South Africa|2020-04-08	0.0003111554	Africa
Africa|hCoV-19/South Africa/KRISP-K002793/2020|EPI ISL 529787|H.1|South Africa|2020-08-24	Africa|hCoV-19/South Africa/Tygerberg 38/2020|EPI ISL 464149|B.1.8|South Africa|2020-04-08	0.0004492822	Africa
Africa|hCoV-19/South Africa/KRISP-K002794/2020|EPI ISL 529788|B.1.1|South Africa|2020-08-24	Africa|hCoV-19/South Africa/Tygerberg 38/2020|EPI ISL 464149|B.1.8|South Africa|2020-04-08	0.0003801028	Africa
Africa|hCoV-19/South Africa/KRISP-K002795/2020|EPI ISL 529789|B.1.1.34|South Africa|2020-08-23	Africa|hCoV-19/South Africa/Tygerberg 38/2020|EPI ISL 464149|B.1.8|South Africa|2020-04-08	0.0003455562	Africa
Africa|hCoV-19/South Africa/KRISP-K002796/2020|EPI ISL 529790|B.1.1.206|South Africa|2020-08-24	Africa|hCoV-19/South Africa/Tygerberg 38/2020|EPI ISL 464149|B.1.8|South Africa|2020-04-08	0.0003455491	Africa
Africa|hCoV-19/South Africa/KRISP-K002797/2020|EPI ISL 529791|H.1|South Africa|2020-08-24	Africa|hCoV-19/South Africa/Tygerberg 38/2020|EPI ISL 464149|B.1.8|South Africa|2020-04-08	0.0003801304	Africa
Africa|hCoV-19/South Africa/KRISP-K002798/2020|EPI ISL 529792|H.1|South Africa|2020-08-24	Africa|hCoV-19/South Africa/Tygerberg 38/2020|EPI ISL 464149|B.1.8|South Africa|2020-04-08	0.0004146947	Africa
Africa|hCoV-19/South Africa/KRISP-K002799/2020|EPI ISL 529793|C.1|South Africa|2020-08-24	Africa|hCoV-19/South Africa/Tygerberg 38/2020|EPI ISL 464149|B.1.8|South Africa|2020-04-08	0.0005896499	Africa
Africa|hCoV-19/South Africa/KRISP-K002800/2020|EPI ISL 529794|H.1|South Africa|2020-08-24	Africa|hCoV-19/South Africa/Tygerberg 38/2020|EPI ISL 464149|B.1.8|South Africa|2020-04-08	0.0004492820	Africa
Africa|hCoV-19/South Africa/KRISP-K002801/2020|EPI ISL 529795|B.1.1|South Africa|2020-08-24	Africa|hCoV-19/South Africa/Tygerberg 38/2020|EPI ISL 464149|B.1.8|South Africa|2020-04-08	0.0002793588	Africa
Africa|hCoV-19/South Africa/KRISP-K002802/2020|EPI ISL 529796|B.1.1|South Africa|2020-08-20	Africa|hCoV-19/South Africa/Tygerberg 38/2020|EPI ISL 464149|B.1.8|South Africa|2020-04-08	0.0002418691	Africa
Africa|hCoV-19/South Africa/KRISP-K002803/2020|EPI ISL 529797|B.1.1.159|South Africa|2020-08-24	Africa|hCoV-19/South Africa/Tygerberg 38/2020|EPI ISL 464149|B.1.8|South Africa|2020-04-08	0.0003801197	Africa
Africa|hCoV-19/South Africa/KRISP-K002804/2020|EPI ISL 529798|H.1|South Africa|2020-08-24	Africa|hCoV-19/South Africa/Tygerberg 38/2020|EPI ISL 464149|B.1.8|South Africa|2020-04-08	0.0003110016	Africa
Africa|hCoV-19/South Africa/KRISP-K002805/2020|EPI ISL 529799|B.1.1|South Africa|2020-08-24	Africa|hCoV-19/South Africa/Tygerberg 38/2020|EPI ISL 464149|B.1.8|South Africa|2020-04-08	0.0003109814	Africa
Africa|hCoV-19/South Africa/KRISP-K002806/2020|EPI ISL 529800|B.1.1|South Africa|2020-08-25	Africa|hCoV-19/South Africa/Tygerberg 38/2020|EPI ISL 464149|B.1.8|South Africa|2020-04-08	0.0002764210	Africa
Africa|hCoV-19/South Africa/KRISP-K002807/2020|EPI ISL 529801|B.1.1.206|South Africa|2020-08-25	Africa|hCoV-19/South Africa/Tygerberg 38/2020|EPI ISL 464149|B.1.8|South Africa|2020-04-08	0.0003801367	Africa
Africa|hCoV-19/South Africa/KRISP-K002808/2020|EPI ISL 529802|C.1|South Africa|2020-08-25	Africa|hCoV-19/South Africa/Tygerberg 38/2020|EPI ISL 464149|B.1.8|South Africa|2020-04-08	0.0005875071	Africa
Africa|hCoV-19/South Africa/KRISP-K002809/2020|EPI ISL 529803|B.1|South Africa|2020-08-24	Africa|hCoV-19/South Africa/Tygerberg 38/2020|EPI ISL 464149|B.1.8|South Africa|2020-04-08	0.0001398303	Africa
Africa|hCoV-19/South Africa/LR00001/2020|EPI ISL 515133|B.1.1.206|South Africa|2020-07-03	Africa|hCoV-19/South Africa/Tygerberg 38/2020|EPI ISL 464149|B.1.8|South Africa|2020-04-08	0.0002465656	Africa
Africa|hCoV-19/South Africa/LR00003/2020|EPI ISL 515135|B.1.1.206|South Africa|2020-07-03	Africa|hCoV-19/South Africa/Tygerberg 38/2020|EPI ISL 464149|B.1.8|South Africa|2020-04-08	0.0004295664	Africa
Africa|hCoV-19/South Africa/LR00008/2020|EPI ISL 515138|B.1|South Africa|2020-06-30	Africa|hCoV-19/South Africa/Tygerberg 38/2020|EPI ISL 464149|B.1.8|South Africa|2020-04-08	0.0002840786	Africa
Africa|hCoV-19/South Africa/LR00010/2020|EPI ISL 515140|B.1.5|South Africa|2020-07-03	Africa|hCoV-19/South Africa/Tygerberg 38/2020|EPI ISL 464149|B.1.8|South Africa|2020-04-08	0.0003240007	Africa
Africa|hCoV-19/South Africa/LR00017/2020|EPI ISL 515147|B.1.1.52|South Africa|2020-07-03	Africa|hCoV-19/South Africa/Tygerberg 38/2020|EPI ISL 464149|B.1.8|South Africa|2020-04-08	0.0003542000	Africa
Africa|hCoV-19/South Africa/LR00018/2020|EPI ISL 515148|B.1.1.52|South Africa|2020-07-03	Africa|hCoV-19/South Africa/Tygerberg 38/2020|EPI ISL 464149|B.1.8|South Africa|2020-04-08	0.0003939915	Africa
Africa|hCoV-19/South Africa/LR00020/2020|EPI ISL 515149|B.1.1.206|South Africa|2020-07-03	Africa|hCoV-19/South Africa/Tygerberg 38/2020|EPI ISL 464149|B.1.8|South Africa|2020-04-08	0.0003131759	Africa
Africa|hCoV-19/South Africa/LR00021/2020|EPI ISL 515150|C.1|South Africa|2020-07-02	Africa|hCoV-19/South Africa/Tygerberg 38/2020|EPI ISL 464149|B.1.8|South Africa|2020-04-08	0.0004992572	Africa
Africa|hCoV-19/South Africa/LR00022/2020|EPI ISL 515151|C.1|South Africa|2020-07-02	Africa|hCoV-19/South Africa/Tygerberg 38/2020|EPI ISL 464149|B.1.8|South Africa|2020-04-08	0.0005372610	Africa
Africa|hCoV-19/South Africa/LR00023/2020|EPI ISL 515152|B.1.1|South Africa|2020-07-04	Africa|hCoV-19/South Africa/Tygerberg 38/2020|EPI ISL 464149|B.1.8|South Africa|2020-04-08	0.0003501857	Africa
Africa|hCoV-19/South Africa/LR00024/2020|EPI ISL 515153|B.1.1.53|South Africa|2020-07-05	Africa|hCoV-19/South Africa/Tygerberg 38/2020|EPI ISL 464149|B.1.8|South Africa|2020-04-08	0.0003513623	Africa
Africa|hCoV-19/South Africa/LR00027/2020|EPI ISL 515156|B.1.1.99|South Africa|2020-07-01	Africa|hCoV-19/South Africa/Tygerberg 38/2020|EPI ISL 464149|B.1.8|South Africa|2020-04-08	0.0002770596	Africa
Africa|hCoV-19/South Africa/LR00030/2020|EPI ISL 515159|B.1.1.52|South Africa|2020-07-03	Africa|hCoV-19/South Africa/Tygerberg 38/2020|EPI ISL 464149|B.1.8|South Africa|2020-04-08	0.0003533071	Africa
Africa|hCoV-19/South Africa/LR00032/2020|EPI ISL 515160|C.1|South Africa|2020-07-04	Africa|hCoV-19/South Africa/Tygerberg 38/2020|EPI ISL 464149|B.1.8|South Africa|2020-04-08	0.0004990463	Africa
Africa|hCoV-19/South Africa/LR00033/2020|EPI ISL 515161|B.1.1.52|South Africa|2020-07-01	Africa|hCoV-19/South Africa/Tygerberg 38/2020|EPI ISL 464149|B.1.8|South Africa|2020-04-08	0.0003169219	Africa
Africa|hCoV-19/South Africa/LR00034/2020|EPI ISL 515162|B.1.1.52|South Africa|2020-07-04	Africa|hCoV-19/South Africa/Tygerberg 38/2020|EPI ISL 464149|B.1.8|South Africa|2020-04-08	0.0003893297	Africa
Africa|hCoV-19/South Africa/LR00037/2020|EPI ISL 515164|C.2|South Africa|2020-07-05	Africa|hCoV-19/South Africa/Tygerberg 38/2020|EPI ISL 464149|B.1.8|South Africa|2020-04-08	0.0004603598	Africa
Africa|hCoV-19/South Africa/LR00039/2020|EPI ISL 515166|B.1.1.99|South Africa|2020-07-05	Africa|hCoV-19/South Africa/Tygerberg 38/2020|EPI ISL 464149|B.1.8|South Africa|2020-04-08	0.0003110986	Africa
Africa|hCoV-19/South Africa/LR00040/2020|EPI ISL 515167|B.1.1.156|South Africa|2020-07-04	Africa|hCoV-19/South Africa/Tygerberg 38/2020|EPI ISL 464149|B.1.8|South Africa|2020-04-08	0.0003175820	Africa
Africa|hCoV-19/South Africa/LR00042/2020|EPI ISL 515169|B.1.1.52|South Africa|2020-07-06	Africa|hCoV-19/South Africa/Tygerberg 38/2020|EPI ISL 464149|B.1.8|South Africa|2020-04-08	0.0003153015	Africa
Africa|hCoV-19/South Africa/LR00043/2020|EPI ISL 515170|C.1|South Africa|2020-07-06	Africa|hCoV-19/South Africa/Tygerberg 38/2020|EPI ISL 464149|B.1.8|South Africa|2020-04-08	0.0006631972	Africa
Africa|hCoV-19/South Africa/LR00044/2020|EPI ISL 515171|C.1|South Africa|2020-07-05	Africa|hCoV-19/South Africa/Tygerberg 38/2020|EPI ISL 464149|B.1.8|South Africa|2020-04-08	0.0004637045	Africa
Africa|hCoV-19/South Africa/LR00045/2020|EPI ISL 515172|C.1|South Africa|2020-07-10	Africa|hCoV-19/South Africa/Tygerberg 38/2020|EPI ISL 464149|B.1.8|South Africa|2020-04-08	0.0004839144	Africa
Africa|hCoV-19/South Africa/LR00055/2020|EPI ISL 515176|B.1.1.206|South Africa|2020-07-07	Africa|hCoV-19/South Africa/Tygerberg 38/2020|EPI ISL 464149|B.1.8|South Africa|2020-04-08	0.0003178543	Africa
Africa|hCoV-19/South Africa/LR00056/2020|EPI ISL 515177|C.1|South Africa|2020-07-10	Africa|hCoV-19/South Africa/Tygerberg 38/2020|EPI ISL 464149|B.1.8|South Africa|2020-04-08	0.0006382104	Africa
Africa|hCoV-19/South Africa/LR00057/2020|EPI ISL 515178|C.1|South Africa|2020-07-08	Africa|hCoV-19/South Africa/Tygerberg 38/2020|EPI ISL 464149|B.1.8|South Africa|2020-04-08	0.0006738262	Africa
Africa|hCoV-19/South Africa/LR00059/2020|EPI ISL 515179|B.1.1|South Africa|2020-07-07	Africa|hCoV-19/South Africa/Tygerberg 38/2020|EPI ISL 464149|B.1.8|South Africa|2020-04-08	0.0003834532	Africa
Africa|hCoV-19/South Africa/LR00060/2020|EPI ISL 515180|C.1|South Africa|2020-07-10	Africa|hCoV-19/South Africa/Tygerberg 38/2020|EPI ISL 464149|B.1.8|South Africa|2020-04-08	0.0003885382	Africa
Africa|hCoV-19/South Africa/LR00062/2020|EPI ISL 514375|B.1.1.206|South Africa|2020-07-13	Africa|hCoV-19/South Africa/Tygerberg 38/2020|EPI ISL 464149|B.1.8|South Africa|2020-04-08	0.0004152773	Africa
Africa|hCoV-19/South Africa/LR00063/2020|EPI ISL 514376|B.1.1|South Africa|2020-07-13	Africa|hCoV-19/South Africa/Tygerberg 38/2020|EPI ISL 464149|B.1.8|South Africa|2020-04-08	0.0002805034	Africa
Africa|hCoV-19/South Africa/LR00064/2020|EPI ISL 514377|C.1|South Africa|2020-07-13	Africa|hCoV-19/South Africa/Tygerberg 38/2020|EPI ISL 464149|B.1.8|South Africa|2020-04-08	0.0006668373	Africa
Africa|hCoV-19/South Africa/LR00067/2020|EPI ISL 514379|B.1.1.53|South Africa|2020-07-13	Africa|hCoV-19/South Africa/Tygerberg 38/2020|EPI ISL 464149|B.1.8|South Africa|2020-04-08	0.0004540153	Africa
Africa|hCoV-19/South Africa/LR00068/2020|EPI ISL 514380|B.1.1.52|South Africa|2020-07-13	Africa|hCoV-19/South Africa/Tygerberg 38/2020|EPI ISL 464149|B.1.8|South Africa|2020-04-08	0.0004162539	Africa
Africa|hCoV-19/South Africa/LR00069/2020|EPI ISL 514381|B.1.1.52|South Africa|2020-07-13	Africa|hCoV-19/South Africa/Tygerberg 38/2020|EPI ISL 464149|B.1.8|South Africa|2020-04-08	0.0003190597	Africa
Africa|hCoV-19/South Africa/LR00070/2020|EPI ISL 514382|B.1.1|South Africa|2020-07-13	Africa|hCoV-19/South Africa/Tygerberg 38/2020|EPI ISL 464149|B.1.8|South Africa|2020-04-08	0.0003109940	Africa
Africa|hCoV-19/South Africa/LR00071/2020|EPI ISL 514383|B.1.1.206|South Africa|2020-07-13	Africa|hCoV-19/South Africa/Tygerberg 38/2020|EPI ISL 464149|B.1.8|South Africa|2020-04-08	0.0005208229	Africa
Africa|hCoV-19/South Africa/LR00073/2020|EPI ISL 514384|B.1.1.206|South Africa|2020-07-13	Africa|hCoV-19/South Africa/Tygerberg 38/2020|EPI ISL 464149|B.1.8|South Africa|2020-04-08	0.0003882848	Africa
Africa|hCoV-19/South Africa/LR00074/2020|EPI ISL 514385|B.1.1|South Africa|2020-07-13	Africa|hCoV-19/South Africa/Tygerberg 38/2020|EPI ISL 464149|B.1.8|South Africa|2020-04-08	0.0003466417	Africa
Africa|hCoV-19/South Africa/LR00075/2020|EPI ISL 514386|C.1|South Africa|2020-07-13	Africa|hCoV-19/South Africa/Tygerberg 38/2020|EPI ISL 464149|B.1.8|South Africa|2020-04-08	0.0006003326	Africa
Africa|hCoV-19/South Africa/LR00076/2020|EPI ISL 514387|B.1.1.52|South Africa|2020-07-13	Africa|hCoV-19/South Africa/Tygerberg 38/2020|EPI ISL 464149|B.1.8|South Africa|2020-04-08	0.0005291221	Africa
Africa|hCoV-19/South Africa/LR00077/2020|EPI ISL 514388|B.1.1.52|South Africa|2020-07-13	Africa|hCoV-19/South Africa/Tygerberg 38/2020|EPI ISL 464149|B.1.8|South Africa|2020-04-08	0.0003159574	Africa
Africa|hCoV-19/South Africa/LR00078/2020|EPI ISL 514389|C.2|South Africa|2020-07-13	Africa|hCoV-19/South Africa/Tygerberg 38/2020|EPI ISL 464149|B.1.8|South Africa|2020-04-08	0.0004920718	Africa
Africa|hCoV-19/South Africa/LR00079/2020|EPI ISL 514390|B.1.1.52|South Africa|2020-07-13	Africa|hCoV-19/South Africa/Tygerberg 38/2020|EPI ISL 464149|B.1.8|South Africa|2020-04-08	0.0003506086	Africa
Africa|hCoV-19/South Africa/LR00080/2020|EPI ISL 514391|B.1.5.19|South Africa|2020-07-13	Africa|hCoV-19/South Africa/Tygerberg 38/2020|EPI ISL 464149|B.1.8|South Africa|2020-04-08	0.0003160763	Africa
Africa|hCoV-19/South Africa/LR00081/2020|EPI ISL 514392|B.1.1.52|South Africa|2020-07-13	Africa|hCoV-19/South Africa/Tygerberg 38/2020|EPI ISL 464149|B.1.8|South Africa|2020-04-08	0.0003161350	Africa
Africa|hCoV-19/South Africa/LR00083/2020|EPI ISL 514393|B.1.1.52|South Africa|2020-07-13	Africa|hCoV-19/South Africa/Tygerberg 38/2020|EPI ISL 464149|B.1.8|South Africa|2020-04-08	0.0003862679	Africa
Africa|hCoV-19/South Africa/LR00094/2020|EPI ISL 514396|B.1.1.52|South Africa|2020-07-15	Africa|hCoV-19/South Africa/Tygerberg 38/2020|EPI ISL 464149|B.1.8|South Africa|2020-04-08	0.0003859930	Africa
Africa|hCoV-19/South Africa/LR00098/2020|EPI ISL 514398|C.1|South Africa|2020-07-15	Africa|hCoV-19/South Africa/Tygerberg 38/2020|EPI ISL 464149|B.1.8|South Africa|2020-04-08	0.0006044363	Africa
Africa|hCoV-19/South Africa/LR00101/2020|EPI ISL 514400|B.1.1.52|South Africa|2020-07-14	Africa|hCoV-19/South Africa/Tygerberg 38/2020|EPI ISL 464149|B.1.8|South Africa|2020-04-08	0.0003202287	Africa
Africa|hCoV-19/South Africa/LR00102/2020|EPI ISL 514401|B.1.1.52|South Africa|2020-07-14	Africa|hCoV-19/South Africa/Tygerberg 38/2020|EPI ISL 464149|B.1.8|South Africa|2020-04-08	0.0004589786	Africa
Africa|hCoV-19/South Africa/LR00105/2020|EPI ISL 514402|C.1|South Africa|2020-07-15	Africa|hCoV-19/South Africa/Tygerberg 38/2020|EPI ISL 464149|B.1.8|South Africa|2020-04-08	0.0005628803	Africa
Africa|hCoV-19/South Africa/LR00106/2020|EPI ISL 514403|C.1|South Africa|2020-07-15	Africa|hCoV-19/South Africa/Tygerberg 38/2020|EPI ISL 464149|B.1.8|South Africa|2020-04-08	0.0005554542	Africa
Africa|hCoV-19/South Africa/LR00107/2020|EPI ISL 514404|B.1.1.53|South Africa|2020-07-14	Africa|hCoV-19/South Africa/Tygerberg 38/2020|EPI ISL 464149|B.1.8|South Africa|2020-04-08	0.0004167579	Africa
Africa|hCoV-19/South Africa/LR00111/2020|EPI ISL 514405|B.1.1.53|South Africa|2020-07-20	Africa|hCoV-19/South Africa/Tygerberg 38/2020|EPI ISL 464149|B.1.8|South Africa|2020-04-08	0.0003112779	Africa
Africa|hCoV-19/South Africa/LR00112/2020|EPI ISL 514406|B.1.1.52|South Africa|2020-07-20	Africa|hCoV-19/South Africa/Tygerberg 38/2020|EPI ISL 464149|B.1.8|South Africa|2020-04-08	0.0004891944	Africa
Africa|hCoV-19/South Africa/LR00113/2020|EPI ISL 514407|B.1.1.206|South Africa|2020-07-20	Africa|hCoV-19/South Africa/Tygerberg 38/2020|EPI ISL 464149|B.1.8|South Africa|2020-04-08	0.0005250227	Africa
Africa|hCoV-19/South Africa/LR00115/2020|EPI ISL 514409|B.1.1.52|South Africa|2020-07-20	Africa|hCoV-19/South Africa/Tygerberg 38/2020|EPI ISL 464149|B.1.8|South Africa|2020-04-08	0.0004602171	Africa
Africa|hCoV-19/South Africa/LR00117/2020|EPI ISL 514410|C.1|South Africa|2020-07-20	Africa|hCoV-19/South Africa/Tygerberg 38/2020|EPI ISL 464149|B.1.8|South Africa|2020-04-08	0.0005336185	Africa
Africa|hCoV-19/South Africa/LR00118/2020|EPI ISL 514411|B.1.1.53|South Africa|2020-07-20	Africa|hCoV-19/South Africa/Tygerberg 38/2020|EPI ISL 464149|B.1.8|South Africa|2020-04-08	0.0003466744	Africa
Africa|hCoV-19/South Africa/LR00119/2020|EPI ISL 514412|B.1.5|South Africa|2020-07-20	Africa|hCoV-19/South Africa/Tygerberg 38/2020|EPI ISL 464149|B.1.8|South Africa|2020-04-08	0.0002829308	Africa
Africa|hCoV-19/South Africa/LR00122/2020|EPI ISL 514355|B.1.1|South Africa|2020-07-20	Africa|hCoV-19/South Africa/Tygerberg 38/2020|EPI ISL 464149|B.1.8|South Africa|2020-04-08	0.0002074196	Africa
Africa|hCoV-19/South Africa/LR00125/2020|EPI ISL 514357|C.1|South Africa|2020-07-20	Africa|hCoV-19/South Africa/Tygerberg 38/2020|EPI ISL 464149|B.1.8|South Africa|2020-04-08	0.0006001115	Africa
Africa|hCoV-19/South Africa/LR00126/2020|EPI ISL 514358|B.1.1.206|South Africa|2020-07-20	Africa|hCoV-19/South Africa/Tygerberg 38/2020|EPI ISL 464149|B.1.8|South Africa|2020-04-08	0.0004165222	Africa
Africa|hCoV-19/South Africa/LR00127/2020|EPI ISL 514359|B.1.1.52|South Africa|2020-07-20	Africa|hCoV-19/South Africa/Tygerberg 38/2020|EPI ISL 464149|B.1.8|South Africa|2020-04-08	0.0004576540	Africa
Africa|hCoV-19/South Africa/LR00128/2020|EPI ISL 514360|B.1.1|South Africa|2020-07-20	Africa|hCoV-19/South Africa/Tygerberg 38/2020|EPI ISL 464149|B.1.8|South Africa|2020-04-08	0.0003457472	Africa
Africa|hCoV-19/South Africa/LR00131/2020|EPI ISL 514363|B.1.1.52|South Africa|2020-07-20	Africa|hCoV-19/South Africa/Tygerberg 38/2020|EPI ISL 464149|B.1.8|South Africa|2020-04-08	0.0003185366	Africa
Africa|hCoV-19/South Africa/LR00133/2020|EPI ISL 514364|C.1|South Africa|2020-07-20	Africa|hCoV-19/South Africa/Tygerberg 38/2020|EPI ISL 464149|B.1.8|South Africa|2020-04-08	0.0006678585	Africa
Africa|hCoV-19/South Africa/LR00135/2020|EPI ISL 514366|B.1.1.52|South Africa|2020-07-20	Africa|hCoV-19/South Africa/Tygerberg 38/2020|EPI ISL 464149|B.1.8|South Africa|2020-04-08	0.0003567017	Africa
Africa|hCoV-19/South Africa/LR00136/2020|EPI ISL 514367|C.1|South Africa|2020-07-20	Africa|hCoV-19/South Africa/Tygerberg 38/2020|EPI ISL 464149|B.1.8|South Africa|2020-04-08	0.0005880069	Africa
Africa|hCoV-19/South Africa/LR00139/2020|EPI ISL 514370|B.1.1.52|South Africa|2020-07-20	Africa|hCoV-19/South Africa/Tygerberg 38/2020|EPI ISL 464149|B.1.8|South Africa|2020-04-08	0.0003497174	Africa
Africa|hCoV-19/South Africa/LR00140/2020|EPI ISL 514371|B.1|South Africa|2020-07-20	Africa|hCoV-19/South Africa/Tygerberg 38/2020|EPI ISL 464149|B.1.8|South Africa|2020-04-08	0.0003862454	Africa
Africa|hCoV-19/South Africa/LR00141/2020|EPI ISL 514372|B.1.1.52|South Africa|2020-07-20	Africa|hCoV-19/South Africa/Tygerberg 38/2020|EPI ISL 464149|B.1.8|South Africa|2020-04-08	0.0004908696	Africa
Africa|hCoV-19/South Africa/LR00142/2020|EPI ISL 514373|B.1.1.52|South Africa|2020-07-20	Africa|hCoV-19/South Africa/Tygerberg 38/2020|EPI ISL 464149|B.1.8|South Africa|2020-04-08	0.0003864446	Africa
Africa|hCoV-19/South Africa/LR00145/2020|EPI ISL 514374|B.1.1.52|South Africa|2020-07-20	Africa|hCoV-19/South Africa/Tygerberg 38/2020|EPI ISL 464149|B.1.8|South Africa|2020-04-08	0.0004524132	Africa
Africa|hCoV-19/South Africa/LR00146/2020|EPI ISL 514414|B.1.1.52|South Africa|2020-07-20	Africa|hCoV-19/South Africa/Tygerberg 38/2020|EPI ISL 464149|B.1.8|South Africa|2020-04-08	0.0004632015	Africa
Africa|hCoV-19/South Africa/LR00147/2020|EPI ISL 514415|C.1|South Africa|2020-07-20	Africa|hCoV-19/South Africa/Tygerberg 38/2020|EPI ISL 464149|B.1.8|South Africa|2020-04-08	0.0006439098	Africa
Africa|hCoV-19/South Africa/LR00148/2020|EPI ISL 514416|B.1.1.206|South Africa|2020-07-20	Africa|hCoV-19/South Africa/Tygerberg 38/2020|EPI ISL 464149|B.1.8|South Africa|2020-04-08	0.0002786123	Africa
Africa|hCoV-19/South Africa/LR00149/2020|EPI ISL 514417|B.1.1.52|South Africa|2020-07-21	Africa|hCoV-19/South Africa/Tygerberg 38/2020|EPI ISL 464149|B.1.8|South Africa|2020-04-08	0.0004922673	Africa
Africa|hCoV-19/South Africa/LR00150/2020|EPI ISL 514418|B.1.1.52|South Africa|2020-07-24	Africa|hCoV-19/South Africa/Tygerberg 38/2020|EPI ISL 464149|B.1.8|South Africa|2020-04-08	0.0003536945	Africa
Africa|hCoV-19/South Africa/LR00151/2020|EPI ISL 514419|B.1.1.52|South Africa|2020-07-21	Africa|hCoV-19/South Africa/Tygerberg 38/2020|EPI ISL 464149|B.1.8|South Africa|2020-04-08	0.0002810492	Africa
Africa|hCoV-19/South Africa/LR00152/2020|EPI ISL 514420|C.1|South Africa|2020-07-24	Africa|hCoV-19/South Africa/Tygerberg 38/2020|EPI ISL 464149|B.1.8|South Africa|2020-04-08	0.0004231061	Africa
Africa|hCoV-19/South Africa/LR00153/2020|EPI ISL 514421|B.1.1.52|South Africa|2020-07-23	Africa|hCoV-19/South Africa/Tygerberg 38/2020|EPI ISL 464149|B.1.8|South Africa|2020-04-08	0.0003857836	Africa
Africa|hCoV-19/South Africa/LR00155/2020|EPI ISL 514423|C.1|South Africa|2020-07-21	Africa|hCoV-19/South Africa/Tygerberg 38/2020|EPI ISL 464149|B.1.8|South Africa|2020-04-08	0.0005994140	Africa
Africa|hCoV-19/South Africa/LR00157/2020|EPI ISL 514424|B.1.1|South Africa|2020-07-26	Africa|hCoV-19/South Africa/Tygerberg 38/2020|EPI ISL 464149|B.1.8|South Africa|2020-04-08	0.0002419471	Africa
Africa|hCoV-19/South Africa/R02827/2020|EPI ISL 430297|B|South Africa|2020-03-06	Africa|hCoV-19/South Africa/Tygerberg 38/2020|EPI ISL 464149|B.1.8|South Africa|2020-04-08	0.0002072835	Africa
Africa|hCoV-19/South Africa/R03006/2020|EPI ISL 417186|B.1|South Africa|2020-03-07	Africa|hCoV-19/South Africa/Tygerberg 38/2020|EPI ISL 464149|B.1.8|South Africa|2020-04-08	0.0001381800	Africa
Africa|hCoV-19/South Africa/R04827/2020|EPI ISL 450296|B.1.1|South Africa|2020-03-17	Africa|hCoV-19/South Africa/Tygerberg 38/2020|EPI ISL 464149|B.1.8|South Africa|2020-04-08	0.0003168503	Africa
Africa|hCoV-19/South Africa/R05204/2020|EPI ISL 450297|B.52|South Africa|2020-03-19	Africa|hCoV-19/South Africa/Tygerberg 38/2020|EPI ISL 464149|B.1.8|South Africa|2020-04-08	0.0003902749	Africa
Africa|hCoV-19/South Africa/R05360/2020|EPI ISL 450298|B.1|South Africa|2020-03-19	Africa|hCoV-19/South Africa/Tygerberg 38/2020|EPI ISL 464149|B.1.8|South Africa|2020-04-08	0.0001796530	Africa
Africa|hCoV-19/South Africa/R05929/2020|EPI ISL 450495|B.1.1|South Africa|2020-03-25	Africa|hCoV-19/South Africa/Tygerberg 38/2020|EPI ISL 464149|B.1.8|South Africa|2020-04-08	0.0002104693	Africa
Africa|hCoV-19/South Africa/R06812/2020|EPI ISL 490256|B.1.1.75|South Africa|2020-04-23	Africa|hCoV-19/South Africa/Tygerberg 38/2020|EPI ISL 464149|B.1.8|South Africa|2020-04-08	0.0003528598	Africa
Africa|hCoV-19/South Africa/R06878/2020|EPI ISL 490257|B.1.1.57|South Africa|2020-04-30	Africa|hCoV-19/South Africa/Tygerberg 38/2020|EPI ISL 464149|B.1.8|South Africa|2020-04-08	0.0002115954	Africa
Africa|hCoV-19/South Africa/R07552/2020|EPI ISL 450299|B.1|South Africa|2020-03-31	Africa|hCoV-19/South Africa/Tygerberg 38/2020|EPI ISL 464149|B.1.8|South Africa|2020-04-08	0.0001428116	Africa
Africa|hCoV-19/South Africa/R07601/2020|EPI ISL 450300|B.1.8|South Africa|2020-03-30	Africa|hCoV-19/South Africa/Tygerberg 38/2020|EPI ISL 464149|B.1.8|South Africa|2020-04-08	0.0000355626	Africa
Africa|hCoV-19/South Africa/R07719/2020|EPI ISL 450301|B.1|South Africa|2020-04-01	Africa|hCoV-19/South Africa/Tygerberg 38/2020|EPI ISL 464149|B.1.8|South Africa|2020-04-08	0.0001745875	Africa
Africa|hCoV-19/South Africa/R09085/2020|EPI ISL 470878|B.6|South Africa|2020-04-28	Africa|hCoV-19/South Africa/Tygerberg 38/2020|EPI ISL 464149|B.1.8|South Africa|2020-04-08	0.0005621523	Africa
Africa|hCoV-19/South Africa/R09103/2020|EPI ISL 470879|B|South Africa|2020-04-28	Africa|hCoV-19/South Africa/Tygerberg 38/2020|EPI ISL 464149|B.1.8|South Africa|2020-04-08	0.0003581869	Africa
Africa|hCoV-19/South Africa/R09126/2020|EPI ISL 470880|B.6|South Africa|2020-04-28	Africa|hCoV-19/South Africa/Tygerberg 38/2020|EPI ISL 464149|B.1.8|South Africa|2020-04-08	0.0004944966	Africa
Africa|hCoV-19/South Africa/R10007/2020|EPI ISL 490258|B.1.1.53|South Africa|2020-05-08	Africa|hCoV-19/South Africa/Tygerberg 38/2020|EPI ISL 464149|B.1.8|South Africa|2020-04-08	0.0002489406	Africa
Africa|hCoV-19/South Africa/R10139/2020|EPI ISL 490259|B.1.1.57|South Africa|2020-05-21	Africa|hCoV-19/South Africa/Tygerberg 38/2020|EPI ISL 464149|B.1.8|South Africa|2020-04-08	0.0002459757	Africa
Africa|hCoV-19/South Africa/R10166/2020|EPI ISL 490260|B.1.1.52|South Africa|2020-05-20	Africa|hCoV-19/South Africa/Tygerberg 38/2020|EPI ISL 464149|B.1.8|South Africa|2020-04-08	0.0003199859	Africa
Africa|hCoV-19/South Africa/R10178/2020|EPI ISL 490261|B.1.1.206|South Africa|2020-05-20	Africa|hCoV-19/South Africa/Tygerberg 38/2020|EPI ISL 464149|B.1.8|South Africa|2020-04-08	0.0003202278	Africa
Africa|hCoV-19/South Africa/R10197/2020|EPI ISL 490262|B.1.5|South Africa|2020-05-22	Africa|hCoV-19/South Africa/Tygerberg 38/2020|EPI ISL 464149|B.1.8|South Africa|2020-04-08	0.0001780829	Africa
Africa|hCoV-19/South Africa/R10199/2020|EPI ISL 490263|B.1.1.40|South Africa|2020-05-22	Africa|hCoV-19/South Africa/Tygerberg 38/2020|EPI ISL 464149|B.1.8|South Africa|2020-04-08	0.0002478451	Africa
Africa|hCoV-19/South Africa/R10236/2020|EPI ISL 490264|B.1.1.40|South Africa|2020-05-27	Africa|hCoV-19/South Africa/Tygerberg 38/2020|EPI ISL 464149|B.1.8|South Africa|2020-04-08	0.0003553615	Africa
Africa|hCoV-19/South Africa/R10268/2020|EPI ISL 490266|B.1.1.57|South Africa|2020-05-27	Africa|hCoV-19/South Africa/Tygerberg 38/2020|EPI ISL 464149|B.1.8|South Africa|2020-04-08	0.0002882844	Africa
Africa|hCoV-19/South Africa/R10305/2020|EPI ISL 490267|B.1.1.34|South Africa|2020-05-29	Africa|hCoV-19/South Africa/Tygerberg 38/2020|EPI ISL 464149|B.1.8|South Africa|2020-04-08	0.0003208213	Africa
Africa|hCoV-19/South Africa/R10307/2020|EPI ISL 490268|B.1.1.75|South Africa|2020-05-28	Africa|hCoV-19/South Africa/Tygerberg 38/2020|EPI ISL 464149|B.1.8|South Africa|2020-04-08	0.0004987590	Africa
Africa|hCoV-19/South Africa/R10309/2020|EPI ISL 490269|B.1.1.40|South Africa|2020-05-28	Africa|hCoV-19/South Africa/Tygerberg 38/2020|EPI ISL 464149|B.1.8|South Africa|2020-04-08	0.0002512511	Africa
Africa|hCoV-19/South Africa/R10315/2020|EPI ISL 490270|B.1.1.34|South Africa|2020-05-28	Africa|hCoV-19/South Africa/Tygerberg 38/2020|EPI ISL 464149|B.1.8|South Africa|2020-04-08	0.0002861571	Africa
Africa|hCoV-19/South Africa/R10364/2020|EPI ISL 490271|B.1.1.206|South Africa|2020-06-01	Africa|hCoV-19/South Africa/Tygerberg 38/2020|EPI ISL 464149|B.1.8|South Africa|2020-04-08	0.0002478825	Africa
Africa|hCoV-19/South Africa/R10378/2020|EPI ISL 490272|C.1|South Africa|2020-06-03	Africa|hCoV-19/South Africa/Tygerberg 38/2020|EPI ISL 464149|B.1.8|South Africa|2020-04-08	0.0004654960	Africa
Africa|hCoV-19/South Africa/R10394/2020|EPI ISL 490273|B.1.1.52|South Africa|2020-06-03	Africa|hCoV-19/South Africa/Tygerberg 38/2020|EPI ISL 464149|B.1.8|South Africa|2020-04-08	0.0002853615	Africa
Africa|hCoV-19/South Africa/R10398/2020|EPI ISL 490274|B.1.5.19|South Africa|2020-06-03	Africa|hCoV-19/South Africa/Tygerberg 38/2020|EPI ISL 464149|B.1.8|South Africa|2020-04-08	0.0003549456	Africa
Africa|hCoV-19/South Africa/R10400/2020|EPI ISL 490275|B.1|South Africa|2020-06-02	Africa|hCoV-19/South Africa/Tygerberg 38/2020|EPI ISL 464149|B.1.8|South Africa|2020-04-08	0.0002129341	Africa
Africa|hCoV-19/South Africa/R10403/2020|EPI ISL 490276|B.1.1.34|South Africa|2020-06-02	Africa|hCoV-19/South Africa/Tygerberg 38/2020|EPI ISL 464149|B.1.8|South Africa|2020-04-08	0.0002480762	Africa
Africa|hCoV-19/South Africa/R10427/2020|EPI ISL 490277|B.1.1.53|South Africa|2020-06-04	Africa|hCoV-19/South Africa/Tygerberg 38/2020|EPI ISL 464149|B.1.8|South Africa|2020-04-08	0.0002853616	Africa
Africa|hCoV-19/South Africa/R10442/2020|EPI ISL 490278|B.1.1.52|South Africa|2020-06-05	Africa|hCoV-19/South Africa/Tygerberg 38/2020|EPI ISL 464149|B.1.8|South Africa|2020-04-08	0.0002842365	Africa
Africa|hCoV-19/South Africa/R10478/2020|EPI ISL 490279|B.1.5.19|South Africa|2020-06-04	Africa|hCoV-19/South Africa/Tygerberg 38/2020|EPI ISL 464149|B.1.8|South Africa|2020-04-08	0.0003191905	Africa
Africa|hCoV-19/South Africa/R10500/2020|EPI ISL 490280|B.1.1.206|South Africa|2020-06-08	Africa|hCoV-19/South Africa/Tygerberg 38/2020|EPI ISL 464149|B.1.8|South Africa|2020-04-08	0.0002500159	Africa
Africa|hCoV-19/South Africa/R10512/2020|EPI ISL 490281|B.1.1.206|South Africa|2020-06-09	Africa|hCoV-19/South Africa/Tygerberg 38/2020|EPI ISL 464149|B.1.8|South Africa|2020-04-08	0.0002842970	Africa
Africa|hCoV-19/South Africa/R10517/2020|EPI ISL 490282|C.2|South Africa|2020-06-09	Africa|hCoV-19/South Africa/Tygerberg 38/2020|EPI ISL 464149|B.1.8|South Africa|2020-04-08	0.0004242963	Africa
Africa|hCoV-19/South Africa/R10518/2020|EPI ISL 490283|B.1.1.206|South Africa|2020-06-09	Africa|hCoV-19/South Africa/Tygerberg 38/2020|EPI ISL 464149|B.1.8|South Africa|2020-04-08	0.0002830934	Africa
Africa|hCoV-19/South Africa/R10519/2020|EPI ISL 490284|B.1.1.206|South Africa|2020-06-08	Africa|hCoV-19/South Africa/Tygerberg 38/2020|EPI ISL 464149|B.1.8|South Africa|2020-04-08	0.0003595477	Africa
Africa|hCoV-19/South Africa/R10566/2020|EPI ISL 490285|B.1.1.52|South Africa|2020-06-10	Africa|hCoV-19/South Africa/Tygerberg 38/2020|EPI ISL 464149|B.1.8|South Africa|2020-04-08	0.0002489782	Africa
Africa|hCoV-19/South Africa/R10569/2020|EPI ISL 490286|C.2|South Africa|2020-06-10	Africa|hCoV-19/South Africa/Tygerberg 38/2020|EPI ISL 464149|B.1.8|South Africa|2020-04-08	0.0004622836	Africa
Africa|hCoV-19/South Africa/R10571/2020|EPI ISL 490287|B.1.1.206|South Africa|2020-06-10	Africa|hCoV-19/South Africa/Tygerberg 38/2020|EPI ISL 464149|B.1.8|South Africa|2020-04-08	0.0002482404	Africa
Africa|hCoV-19/South Africa/R10608/2020|EPI ISL 490289|B.1.5|South Africa|2020-06-08	Africa|hCoV-19/South Africa/Tygerberg 38/2020|EPI ISL 464149|B.1.8|South Africa|2020-04-08	0.0002119339	Africa
Africa|hCoV-19/South Africa/R10623/2020|EPI ISL 490290|B.1.1.206|South Africa|2020-06-11	Africa|hCoV-19/South Africa/Tygerberg 38/2020|EPI ISL 464149|B.1.8|South Africa|2020-04-08	0.0002857561	Africa
Africa|hCoV-19/South Africa/R10639/2020|EPI ISL 490291|B.1.1.53|South Africa|2020-06-11	Africa|hCoV-19/South Africa/Tygerberg 38/2020|EPI ISL 464149|B.1.8|South Africa|2020-04-08	0.0003213593	Africa
Africa|hCoV-19/South Africa/R10703/2020|EPI ISL 490292|B.1.1.53|South Africa|2020-06-12	Africa|hCoV-19/South Africa/Tygerberg 38/2020|EPI ISL 464149|B.1.8|South Africa|2020-04-08	0.0003566844	Africa
Africa|hCoV-19/South Africa/R10704/2020|EPI ISL 490293|B.1.1.53|South Africa|2020-06-12	Africa|hCoV-19/South Africa/Tygerberg 38/2020|EPI ISL 464149|B.1.8|South Africa|2020-04-08	0.0003203906	Africa
Africa|hCoV-19/South Africa/R10709/2020|EPI ISL 490294|B.1.1.53|South Africa|2020-06-12	Africa|hCoV-19/South Africa/Tygerberg 38/2020|EPI ISL 464149|B.1.8|South Africa|2020-04-08	0.0002837627	Africa
Africa|hCoV-19/South Africa/R10712/2020|EPI ISL 490295|B.1.1.52|South Africa|2020-06-15	Africa|hCoV-19/South Africa/Tygerberg 38/2020|EPI ISL 464149|B.1.8|South Africa|2020-04-08	0.0002834346	Africa
Africa|hCoV-19/South Africa/R10713/2020|EPI ISL 490296|C.1|South Africa|2020-06-15	Africa|hCoV-19/South Africa/Tygerberg 38/2020|EPI ISL 464149|B.1.8|South Africa|2020-04-08	0.0003879666	Africa
Africa|hCoV-19/South Africa/R10716/2020|EPI ISL 490297|B.1.1.52|South Africa|2020-06-15	Africa|hCoV-19/South Africa/Tygerberg 38/2020|EPI ISL 464149|B.1.8|South Africa|2020-04-08	0.0003188623	Africa
Africa|hCoV-19/South Africa/R10720/2020|EPI ISL 490298|B.1.1.99|South Africa|2020-06-15	Africa|hCoV-19/South Africa/Tygerberg 38/2020|EPI ISL 464149|B.1.8|South Africa|2020-04-08	0.0002121414	Africa
Africa|hCoV-19/South Africa/R10721/2020|EPI ISL 490299|C.1|South Africa|2020-06-15	Africa|hCoV-19/South Africa/Tygerberg 38/2020|EPI ISL 464149|B.1.8|South Africa|2020-04-08	0.0004978622	Africa
Africa|hCoV-19/South Africa/R10739/2020|EPI ISL 490300|B.1.1.53|South Africa|2020-06-15	Africa|hCoV-19/South Africa/Tygerberg 38/2020|EPI ISL 464149|B.1.8|South Africa|2020-04-08	0.0002838060	Africa
Africa|hCoV-19/South Africa/R10741/2020|EPI ISL 490301|B.1.1.53|South Africa|2020-06-15	Africa|hCoV-19/South Africa/Tygerberg 38/2020|EPI ISL 464149|B.1.8|South Africa|2020-04-08	0.0003520927	Africa
Africa|hCoV-19/South Africa/R10752/2020|EPI ISL 490302|B.1.1.52|South Africa|2020-06-12	Africa|hCoV-19/South Africa/Tygerberg 38/2020|EPI ISL 464149|B.1.8|South Africa|2020-04-08	0.0002799902	Africa
Africa|hCoV-19/South Africa/R10755/2020|EPI ISL 490303|B.1.1.52|South Africa|2020-06-12	Africa|hCoV-19/South Africa/Tygerberg 38/2020|EPI ISL 464149|B.1.8|South Africa|2020-04-08	0.0003184644	Africa
Africa|hCoV-19/South Africa/R10766/2020|EPI ISL 490304|B.1|South Africa|2020-06-15	Africa|hCoV-19/South Africa/Tygerberg 38/2020|EPI ISL 464149|B.1.8|South Africa|2020-04-08	0.0001432970	Africa
Africa|hCoV-19/South Africa/R10767/2020|EPI ISL 490305|B.1.5|South Africa|2020-06-15	Africa|hCoV-19/South Africa/Tygerberg 38/2020|EPI ISL 464149|B.1.8|South Africa|2020-04-08	0.0002509807	Africa
Africa|hCoV-19/South Africa/R10779/2020|EPI ISL 490306|B.1.1.206|South Africa|2020-06-17	Africa|hCoV-19/South Africa/Tygerberg 38/2020|EPI ISL 464149|B.1.8|South Africa|2020-04-08	0.0002125014	Africa
Africa|hCoV-19/South Africa/R10799/2020|EPI ISL 490307|B.1.1.53|South Africa|2020-06-17	Africa|hCoV-19/South Africa/Tygerberg 38/2020|EPI ISL 464149|B.1.8|South Africa|2020-04-08	0.0003228955	Africa
Africa|hCoV-19/South Africa/R10835/2020|EPI ISL 490308|B.1.1.206|South Africa|2020-06-18	Africa|hCoV-19/South Africa/Tygerberg 38/2020|EPI ISL 464149|B.1.8|South Africa|2020-04-08	0.0002860239	Africa
Africa|hCoV-19/South Africa/R10836/2020|EPI ISL 490309|B.1.1|South Africa|2020-06-18	Africa|hCoV-19/South Africa/Tygerberg 38/2020|EPI ISL 464149|B.1.8|South Africa|2020-04-08	0.0002828139	Africa
Africa|hCoV-19/South Africa/R10852/2020|EPI ISL 490310|B.1.1.53|South Africa|2020-06-17	Africa|hCoV-19/South Africa/Tygerberg 38/2020|EPI ISL 464149|B.1.8|South Africa|2020-04-08	0.0002497153	Africa
Africa|hCoV-19/South Africa/R10874/2020|EPI ISL 490311|B.1.1.99|South Africa|2020-06-19	Africa|hCoV-19/South Africa/Tygerberg 38/2020|EPI ISL 464149|B.1.8|South Africa|2020-04-08	0.0002871741	Africa
Africa|hCoV-19/South Africa/R10876/2020|EPI ISL 490312|B.1.1.53|South Africa|2020-06-18	Africa|hCoV-19/South Africa/Tygerberg 38/2020|EPI ISL 464149|B.1.8|South Africa|2020-04-08	0.0002505882	Africa
Africa|hCoV-19/South Africa/R10883/2020|EPI ISL 490313|B.1.1|South Africa|2020-06-19	Africa|hCoV-19/South Africa/Tygerberg 38/2020|EPI ISL 464149|B.1.8|South Africa|2020-04-08	0.0002856561	Africa
Africa|hCoV-19/South Africa/R10884/2020|EPI ISL 490314|C.1|South Africa|2020-06-19	Africa|hCoV-19/South Africa/Tygerberg 38/2020|EPI ISL 464149|B.1.8|South Africa|2020-04-08	0.0003573082	Africa
Africa|hCoV-19/South Africa/R12525-20/2020|EPI ISL 504186|C.1|South Africa|2020-06-16	Africa|hCoV-19/South Africa/Tygerberg 38/2020|EPI ISL 464149|B.1.8|South Africa|2020-04-08	0.0004275062	Africa
Africa|hCoV-19/South Africa/R12550-20/2020|EPI ISL 504190|C.1|South Africa|2020-06-16	Africa|hCoV-19/South Africa/Tygerberg 38/2020|EPI ISL 464149|B.1.8|South Africa|2020-04-08	0.0004250843	Africa
Africa|hCoV-19/South Africa/R12566-20/2020|EPI ISL 504191|C.1|South Africa|2020-06-16	Africa|hCoV-19/South Africa/Tygerberg 38/2020|EPI ISL 464149|B.1.8|South Africa|2020-04-08	0.0004250093	Africa
Africa|hCoV-19/South Africa/R12578-20/2020|EPI ISL 504194|C.1|South Africa|2020-06-16	Africa|hCoV-19/South Africa/Tygerberg 38/2020|EPI ISL 464149|B.1.8|South Africa|2020-04-08	0.0004612858	Africa
Africa|hCoV-19/South Africa/R12579-20/2020|EPI ISL 504195|C.1|South Africa|2020-06-16	Africa|hCoV-19/South Africa/Tygerberg 38/2020|EPI ISL 464149|B.1.8|South Africa|2020-04-08	0.0004937372	Africa
Africa|hCoV-19/South Africa/R12583-20/2020|EPI ISL 504196|C.1|South Africa|2020-06-16	Africa|hCoV-19/South Africa/Tygerberg 38/2020|EPI ISL 464149|B.1.8|South Africa|2020-04-08	0.0004224513	Africa
Africa|hCoV-19/South Africa/R12601-20/2020|EPI ISL 504199|C.1|South Africa|2020-06-16	Africa|hCoV-19/South Africa/Tygerberg 38/2020|EPI ISL 464149|B.1.8|South Africa|2020-04-08	0.0004595298	Africa
Africa|hCoV-19/South Africa/R12611-20/2020|EPI ISL 504200|C.1|South Africa|2020-06-16	Africa|hCoV-19/South Africa/Tygerberg 38/2020|EPI ISL 464149|B.1.8|South Africa|2020-04-08	0.0004241382	Africa
Africa|hCoV-19/South Africa/R12620-20/2020|EPI ISL 504201|C.1|South Africa|2020-06-16	Africa|hCoV-19/South Africa/Tygerberg 38/2020|EPI ISL 464149|B.1.8|South Africa|2020-04-08	0.0004650138	Africa
Africa|hCoV-19/South Africa/R12631-20/2020|EPI ISL 504202|C.1|South Africa|2020-06-16	Africa|hCoV-19/South Africa/Tygerberg 38/2020|EPI ISL 464149|B.1.8|South Africa|2020-04-08	0.0004640557	Africa
Africa|hCoV-19/South Africa/R12641-20/2020|EPI ISL 504203|C.1|South Africa|2020-06-16	Africa|hCoV-19/South Africa/Tygerberg 38/2020|EPI ISL 464149|B.1.8|South Africa|2020-04-08	0.0004934362	Africa
Africa|hCoV-19/South Africa/R12642-20/2020|EPI ISL 504204|C.1|South Africa|2020-06-16	Africa|hCoV-19/South Africa/Tygerberg 38/2020|EPI ISL 464149|B.1.8|South Africa|2020-04-08	0.0005019080	Africa
Africa|hCoV-19/South Africa/R12643-20/2020|EPI ISL 504205|C.1|South Africa|2020-06-16	Africa|hCoV-19/South Africa/Tygerberg 38/2020|EPI ISL 464149|B.1.8|South Africa|2020-04-08	0.0004588925	Africa
Africa|hCoV-19/South Africa/R12646-20/2020|EPI ISL 504206|C.1|South Africa|2020-06-16	Africa|hCoV-19/South Africa/Tygerberg 38/2020|EPI ISL 464149|B.1.8|South Africa|2020-04-08	0.0005382527	Africa
Africa|hCoV-19/South Africa/R12648-20/2020|EPI ISL 504208|C.1|South Africa|2020-06-16	Africa|hCoV-19/South Africa/Tygerberg 38/2020|EPI ISL 464149|B.1.8|South Africa|2020-04-08	0.0005001868	Africa
Africa|hCoV-19/South Africa/R12652-20/2020|EPI ISL 504210|C.1|South Africa|2020-06-16	Africa|hCoV-19/South Africa/Tygerberg 38/2020|EPI ISL 464149|B.1.8|South Africa|2020-04-08	0.0004972735	Africa
Africa|hCoV-19/South Africa/R12656-20/2020|EPI ISL 504211|C.1|South Africa|2020-06-16	Africa|hCoV-19/South Africa/Tygerberg 38/2020|EPI ISL 464149|B.1.8|South Africa|2020-04-08	0.0004628951	Africa
Africa|hCoV-19/South Africa/R12658-20/2020|EPI ISL 504212|C.1|South Africa|2020-06-16	Africa|hCoV-19/South Africa/Tygerberg 38/2020|EPI ISL 464149|B.1.8|South Africa|2020-04-08	0.0005014103	Africa
Africa|hCoV-19/South Africa/R12659-20/2020|EPI ISL 504213|C.1|South Africa|2020-06-16	Africa|hCoV-19/South Africa/Tygerberg 38/2020|EPI ISL 464149|B.1.8|South Africa|2020-04-08	0.0004257238	Africa
Africa|hCoV-19/South Africa/R12660-20/2020|EPI ISL 504214|C.1|South Africa|2020-06-16	Africa|hCoV-19/South Africa/Tygerberg 38/2020|EPI ISL 464149|B.1.8|South Africa|2020-04-08	0.0004948363	Africa
Africa|hCoV-19/South Africa/R12662-20/2020|EPI ISL 504215|C.1|South Africa|2020-06-16	Africa|hCoV-19/South Africa/Tygerberg 38/2020|EPI ISL 464149|B.1.8|South Africa|2020-04-08	0.0004640351	Africa
Africa|hCoV-19/South Africa/R12669-20/2020|EPI ISL 504217|C.1|South Africa|2020-06-16	Africa|hCoV-19/South Africa/Tygerberg 38/2020|EPI ISL 464149|B.1.8|South Africa|2020-04-08	0.0004651972	Africa
Africa|hCoV-19/South Africa/R12670-20/2020|EPI ISL 504218|C.1|South Africa|2020-06-16	Africa|hCoV-19/South Africa/Tygerberg 38/2020|EPI ISL 464149|B.1.8|South Africa|2020-04-08	0.0005010517	Africa
Africa|hCoV-19/South Africa/R12678-20/2020|EPI ISL 504220|C.1|South Africa|2020-06-16	Africa|hCoV-19/South Africa/Tygerberg 38/2020|EPI ISL 464149|B.1.8|South Africa|2020-04-08	0.0004936501	Africa
Africa|hCoV-19/South Africa/R12680-20/2020|EPI ISL 504221|C.1|South Africa|2020-06-16	Africa|hCoV-19/South Africa/Tygerberg 38/2020|EPI ISL 464149|B.1.8|South Africa|2020-04-08	0.0005022140	Africa
Africa|hCoV-19/South Africa/R12682-20/2020|EPI ISL 504223|C.1|South Africa|2020-06-16	Africa|hCoV-19/South Africa/Tygerberg 38/2020|EPI ISL 464149|B.1.8|South Africa|2020-04-08	0.0004569089	Africa
Africa|hCoV-19/South Africa/R12683-20/2020|EPI ISL 504224|C.1|South Africa|2020-06-16	Africa|hCoV-19/South Africa/Tygerberg 38/2020|EPI ISL 464149|B.1.8|South Africa|2020-04-08	0.0004962928	Africa
Africa|hCoV-19/South Africa/R12685-20/2020|EPI ISL 504226|C.1|South Africa|2020-06-16	Africa|hCoV-19/South Africa/Tygerberg 38/2020|EPI ISL 464149|B.1.8|South Africa|2020-04-08	0.0004602900	Africa
Africa|hCoV-19/South Africa/R12686-20/2020|EPI ISL 504227|C.1|South Africa|2020-06-16	Africa|hCoV-19/South Africa/Tygerberg 38/2020|EPI ISL 464149|B.1.8|South Africa|2020-04-08	0.0004320928	Africa
Africa|hCoV-19/South Africa/R12692-20/2020|EPI ISL 504228|C.1|South Africa|2020-06-16	Africa|hCoV-19/South Africa/Tygerberg 38/2020|EPI ISL 464149|B.1.8|South Africa|2020-04-08	0.0005393347	Africa
Africa|hCoV-19/South Africa/R12697-20/2020|EPI ISL 504230|C.1|South Africa|2020-06-16	Africa|hCoV-19/South Africa/Tygerberg 38/2020|EPI ISL 464149|B.1.8|South Africa|2020-04-08	0.0005327533	Africa
Africa|hCoV-19/South Africa/R12701-20/2020|EPI ISL 504231|C.1|South Africa|2020-06-16	Africa|hCoV-19/South Africa/Tygerberg 38/2020|EPI ISL 464149|B.1.8|South Africa|2020-04-08	0.0004956722	Africa
Africa|hCoV-19/South Africa/R12709-20/2020|EPI ISL 504236|C.1|South Africa|2020-06-16	Africa|hCoV-19/South Africa/Tygerberg 38/2020|EPI ISL 464149|B.1.8|South Africa|2020-04-08	0.0004281324	Africa
Africa|hCoV-19/South Africa/R12723-20/2020|EPI ISL 504243|C.1|South Africa|2020-06-16	Africa|hCoV-19/South Africa/Tygerberg 38/2020|EPI ISL 464149|B.1.8|South Africa|2020-04-08	0.0004537094	Africa
Africa|hCoV-19/South Africa/Tygerberg 01/2020|EPI ISL 464112|B.1.8|South Africa|2020-03-17	Africa|hCoV-19/South Africa/Tygerberg 38/2020|EPI ISL 464149|B.1.8|South Africa|2020-04-08	0.0000000000	Africa
Africa|hCoV-19/South Africa/Tygerberg 02/2020|EPI ISL 464113|B.1.5|South Africa|2020-03-27	Africa|hCoV-19/South Africa/Tygerberg 38/2020|EPI ISL 464149|B.1.8|South Africa|2020-04-08	0.0001381833	Africa
Africa|hCoV-19/South Africa/Tygerberg 03/2020|EPI ISL 464114|B.1.5|South Africa|2020-03-27	Africa|hCoV-19/South Africa/Tygerberg 38/2020|EPI ISL 464149|B.1.8|South Africa|2020-04-08	0.0001381833	Africa
Africa|hCoV-19/South Africa/Tygerberg 04/2020|EPI ISL 464115|B|South Africa|2020-03-20	Africa|hCoV-19/South Africa/Tygerberg 38/2020|EPI ISL 464149|B.1.8|South Africa|2020-04-08	0.0002082693	Africa
Africa|hCoV-19/South Africa/Tygerberg 05/2020|EPI ISL 464116|B.1.8|South Africa|2020-03-17	Africa|hCoV-19/South Africa/Tygerberg 38/2020|EPI ISL 464149|B.1.8|South Africa|2020-04-08	0.0000345611	Africa
Africa|hCoV-19/South Africa/Tygerberg 06/2020|EPI ISL 464117|B.40|South Africa|2020-03-20	Africa|hCoV-19/South Africa/Tygerberg 38/2020|EPI ISL 464149|B.1.8|South Africa|2020-04-08	0.0004247028	Africa
Africa|hCoV-19/South Africa/Tygerberg 07/2020|EPI ISL 464118|B.1.8|South Africa|2020-04-08	Africa|hCoV-19/South Africa/Tygerberg 38/2020|EPI ISL 464149|B.1.8|South Africa|2020-04-08	0.0000345412	Africa
Africa|hCoV-19/South Africa/Tygerberg 08/2020|EPI ISL 464119|B.1.8|South Africa|2020-04-08	Africa|hCoV-19/South Africa/Tygerberg 38/2020|EPI ISL 464149|B.1.8|South Africa|2020-04-08	0.0000000000	Africa
Africa|hCoV-19/South Africa/Tygerberg 09/2020|EPI ISL 464120|B.1.8|South Africa|2020-04-08	Africa|hCoV-19/South Africa/Tygerberg 38/2020|EPI ISL 464149|B.1.8|South Africa|2020-04-08	0.0000000000	Africa
Africa|hCoV-19/South Africa/Tygerberg 10/2020|EPI ISL 464121|B.1.8|South Africa|2020-04-08	Africa|hCoV-19/South Africa/Tygerberg 38/2020|EPI ISL 464149|B.1.8|South Africa|2020-04-08	0.0000690869	Africa
Africa|hCoV-19/South Africa/Tygerberg 11/2020|EPI ISL 464122|B.1.8|South Africa|2020-04-07	Africa|hCoV-19/South Africa/Tygerberg 38/2020|EPI ISL 464149|B.1.8|South Africa|2020-04-08	0.0000000000	Africa
Africa|hCoV-19/South Africa/Tygerberg 12/2020|EPI ISL 464123|B.1.8|South Africa|2020-04-08	Africa|hCoV-19/South Africa/Tygerberg 38/2020|EPI ISL 464149|B.1.8|South Africa|2020-04-08	0.0000345420	Africa
Africa|hCoV-19/South Africa/Tygerberg 14/2020|EPI ISL 464125|B.1.8|South Africa|2020-04-08	Africa|hCoV-19/South Africa/Tygerberg 38/2020|EPI ISL 464149|B.1.8|South Africa|2020-04-08	0.0000345642	Africa
Africa|hCoV-19/South Africa/Tygerberg 18/2020|EPI ISL 464129|B.1.8|South Africa|2020-04-08	Africa|hCoV-19/South Africa/Tygerberg 38/2020|EPI ISL 464149|B.1.8|South Africa|2020-04-08	0.0000345427	Africa
Africa|hCoV-19/South Africa/Tygerberg 20/2020|EPI ISL 464131|B.1.8|South Africa|2020-04-09	Africa|hCoV-19/South Africa/Tygerberg 38/2020|EPI ISL 464149|B.1.8|South Africa|2020-04-08	0.0000000000	Africa
Africa|hCoV-19/South Africa/Tygerberg 21/2020|EPI ISL 464132|B.1.8|South Africa|2020-04-09	Africa|hCoV-19/South Africa/Tygerberg 38/2020|EPI ISL 464149|B.1.8|South Africa|2020-04-08	0.0000345427	Africa
Africa|hCoV-19/South Africa/Tygerberg 22/2020|EPI ISL 464133|B.1.8|South Africa|2020-04-09	Africa|hCoV-19/South Africa/Tygerberg 38/2020|EPI ISL 464149|B.1.8|South Africa|2020-04-08	0.0000345412	Africa
Africa|hCoV-19/South Africa/Tygerberg 24/2020|EPI ISL 464135|B.1.8|South Africa|2020-04-09	Africa|hCoV-19/South Africa/Tygerberg 38/2020|EPI ISL 464149|B.1.8|South Africa|2020-04-08	0.0000000000	Africa
Africa|hCoV-19/South Africa/Tygerberg 25/2020|EPI ISL 464136|B.1.8|South Africa|2020-04-09	Africa|hCoV-19/South Africa/Tygerberg 38/2020|EPI ISL 464149|B.1.8|South Africa|2020-04-08	0.0000000000	Africa
Africa|hCoV-19/South Africa/Tygerberg 27/2020|EPI ISL 464138|B.1.8|South Africa|2020-04-09	Africa|hCoV-19/South Africa/Tygerberg 38/2020|EPI ISL 464149|B.1.8|South Africa|2020-04-08	0.0001036397	Africa
Africa|hCoV-19/South Africa/Tygerberg 28/2020|EPI ISL 464139|B.1.8|South Africa|2020-04-09	Africa|hCoV-19/South Africa/Tygerberg 38/2020|EPI ISL 464149|B.1.8|South Africa|2020-04-08	0.0000000000	Africa
Africa|hCoV-19/South Africa/Tygerberg 29/2020|EPI ISL 464140|B.1.1|South Africa|2020-03-26	Africa|hCoV-19/South Africa/Tygerberg 38/2020|EPI ISL 464149|B.1.8|South Africa|2020-04-08	0.0003111138	Africa
Africa|hCoV-19/South Africa/Tygerberg 30/2020|EPI ISL 464141|B.1.1.1|South Africa|2020-03-29	Africa|hCoV-19/South Africa/Tygerberg 38/2020|EPI ISL 464149|B.1.8|South Africa|2020-04-08	0.0003476478	Africa
Africa|hCoV-19/South Africa/Tygerberg 31/2020|EPI ISL 464142|B.39|South Africa|2020-03-29	Africa|hCoV-19/South Africa/Tygerberg 38/2020|EPI ISL 464149|B.1.8|South Africa|2020-04-08	0.0004146480	Africa
Africa|hCoV-19/South Africa/Tygerberg 33/2020|EPI ISL 464144|B.1.1|South Africa|2020-04-02	Africa|hCoV-19/South Africa/Tygerberg 38/2020|EPI ISL 464149|B.1.8|South Africa|2020-04-08	0.0001763510	Africa
Africa|hCoV-19/South Africa/Tygerberg 34/2020|EPI ISL 464145|B.1.1|South Africa|2020-04-03	Africa|hCoV-19/South Africa/Tygerberg 38/2020|EPI ISL 464149|B.1.8|South Africa|2020-04-08	0.0001727448	Africa
Africa|hCoV-19/South Africa/Tygerberg 36/2020|EPI ISL 464147|B.1.1|South Africa|2020-04-03	Africa|hCoV-19/South Africa/Tygerberg 38/2020|EPI ISL 464149|B.1.8|South Africa|2020-04-08	0.0001732594	Africa
Africa|hCoV-19/Algeria/G0638 2264/2020|EPI ISL 418241|B.1|Algeria|2020-03-02	Africa|hCoV-19/South Africa/Tygerberg 42/2020|EPI ISL 464151|B.1.1|South Africa|2020-04-08	0.0003470348	Africa
Africa|hCoV-19/Algeria/G0640 2265/2020|EPI ISL 418242|B.1|Algeria|2020-03-08	Africa|hCoV-19/South Africa/Tygerberg 42/2020|EPI ISL 464151|B.1.1|South Africa|2020-04-08	0.0002429091	Africa
Africa|hCoV-19/Algeria/G0860 2262/2020|EPI ISL 420037|B.1|Algeria|2020-03-02	Africa|hCoV-19/South Africa/Tygerberg 42/2020|EPI ISL 464151|B.1.1|South Africa|2020-04-08	0.0002429091	Africa
Africa|hCoV-19/Benin/1022/2020|EPI ISL 476826|B.1|Benin|2020-03-25	Africa|hCoV-19/South Africa/Tygerberg 42/2020|EPI ISL 464151|B.1.1|South Africa|2020-04-08	0.0002082230	Africa
Africa|hCoV-19/Benin/1092/2020|EPI ISL 476827|B.1|Benin|2020-03-27	Africa|hCoV-19/South Africa/Tygerberg 42/2020|EPI ISL 464151|B.1.1|South Africa|2020-04-08	0.0002777376	Africa
Africa|hCoV-19/Benin/1408/2020|EPI ISL 476825|B.1.356|Benin|2020-04-04	Africa|hCoV-19/South Africa/Tygerberg 42/2020|EPI ISL 464151|B.1.1|South Africa|2020-04-08	0.0002429260	Africa
Africa|hCoV-19/Benin/1409/2020|EPI ISL 476828|B.1|Benin|2020-04-06	Africa|hCoV-19/South Africa/Tygerberg 42/2020|EPI ISL 464151|B.1.1|South Africa|2020-04-08	0.0002781112	Africa
Africa|hCoV-19/Benin/1950/2020|EPI ISL 476830|A|Benin|2020-04-15	Africa|hCoV-19/South Africa/Tygerberg 42/2020|EPI ISL 464151|B.1.1|South Africa|2020-04-08	0.0004513050	Africa
Africa|hCoV-19/Benin/197/2020|EPI ISL 476822|B.1.178|Benin|2020-03-15	Africa|hCoV-19/South Africa/Tygerberg 42/2020|EPI ISL 464151|B.1.1|South Africa|2020-04-08	0.0002082468	Africa
Africa|hCoV-19/Benin/2012/2020|EPI ISL 476831|A|Benin|2020-04-15	Africa|hCoV-19/South Africa/Tygerberg 42/2020|EPI ISL 464151|B.1.1|South Africa|2020-04-08	0.0004512265	Africa
Africa|hCoV-19/Benin/260/2020|EPI ISL 476823|B.1.292|Benin|2020-03-17	Africa|hCoV-19/South Africa/Tygerberg 42/2020|EPI ISL 464151|B.1.1|South Africa|2020-04-08	0.0003123529	Africa
Africa|hCoV-19/Benin/314/2020|EPI ISL 476834|B.1.5|Benin|2020-03-17	Africa|hCoV-19/South Africa/Tygerberg 42/2020|EPI ISL 464151|B.1.1|South Africa|2020-04-08	0.0003123974	Africa
Africa|hCoV-19/Benin/461/2020|EPI ISL 476833|A|Benin|2020-03-17	Africa|hCoV-19/South Africa/Tygerberg 42/2020|EPI ISL 464151|B.1.1|South Africa|2020-04-08	0.0004164895	Africa
Africa|hCoV-19/Benin/501/2020|EPI ISL 476824|B.1.356|Benin|2020-03-17	Africa|hCoV-19/South Africa/Tygerberg 42/2020|EPI ISL 464151|B.1.1|South Africa|2020-04-08	0.0002429091	Africa
Africa|hCoV-19/Benin/843/2020|EPI ISL 476829|A|Benin|2020-03-19	Africa|hCoV-19/South Africa/Tygerberg 42/2020|EPI ISL 464151|B.1.1|South Africa|2020-04-08	0.0003471082	Africa
Africa|hCoV-19/Botswana/BOT0455/2020|EPI ISL 560386|B.1|Botswana|2020-03-28	Africa|hCoV-19/South Africa/Tygerberg 42/2020|EPI ISL 464151|B.1.1|South Africa|2020-04-08	0.0001734993	Africa
Africa|hCoV-19/Botswana/BOT2254/2020|EPI ISL 560390|B.1.1|Botswana|2020-04-08	Africa|hCoV-19/South Africa/Tygerberg 42/2020|EPI ISL 464151|B.1.1|South Africa|2020-04-08	0.0000350422	Africa
Africa|hCoV-19/Botswana/BOT2283/2020|EPI ISL 560385|B.1|Botswana|2020-04-07	Africa|hCoV-19/South Africa/Tygerberg 42/2020|EPI ISL 464151|B.1.1|South Africa|2020-04-08	0.0002860490	Africa
Africa|hCoV-19/Botswana/BOT2624/2020|EPI ISL 560387|B.1.1|Botswana|2020-04-05	Africa|hCoV-19/South Africa/Tygerberg 42/2020|EPI ISL 464151|B.1.1|South Africa|2020-04-08	0.0000357473	Africa
Africa|hCoV-19/Botswana/BOT4161/2020|EPI ISL 560388|B.1.1.220|Botswana|2020-04-16	Africa|hCoV-19/South Africa/Tygerberg 42/2020|EPI ISL 464151|B.1.1|South Africa|2020-04-08	0.0001062402	Africa
Africa|hCoV-19/DRC/04186/2020|EPI ISL 471411|A|Democratic Republic of the Congo|2020-04-25	Africa|hCoV-19/South Africa/Tygerberg 42/2020|EPI ISL 464151|B.1.1|South Africa|2020-04-08	0.0004164893	Africa
Africa|hCoV-19/DRC/04188/2020|EPI ISL 471413|A|Democratic Republic of the Congo|2020-04-25	Africa|hCoV-19/South Africa/Tygerberg 42/2020|EPI ISL 464151|B.1.1|South Africa|2020-04-08	0.0005016318	Africa
Africa|hCoV-19/DRC/10041/2020|EPI ISL 527543|B.1.1.275|Democratic Republic of the Congo|2020-05-22	Africa|hCoV-19/South Africa/Tygerberg 42/2020|EPI ISL 464151|B.1.1|South Africa|2020-04-08	0.0001041650	Africa
Africa|hCoV-19/DRC/10057/2020|EPI ISL 527538|B.1.1.275|Democratic Republic of the Congo|2020-05-22	Africa|hCoV-19/South Africa/Tygerberg 42/2020|EPI ISL 464151|B.1.1|South Africa|2020-04-08	0.0002132843	Africa
Africa|hCoV-19/DRC/10061/2020|EPI ISL 527521|B.1.1.275|Democratic Republic of the Congo|2020-05-22	Africa|hCoV-19/South Africa/Tygerberg 42/2020|EPI ISL 464151|B.1.1|South Africa|2020-04-08	0.0000707028	Africa
Africa|hCoV-19/DRC/10070/2020|EPI ISL 527544|B.1.178|Democratic Republic of the Congo|2020-05-22	Africa|hCoV-19/South Africa/Tygerberg 42/2020|EPI ISL 464151|B.1.1|South Africa|2020-04-08	0.0003472879	Africa
Africa|hCoV-19/DRC/10120/2020|EPI ISL 513624|B.1.1.275|Democratic Republic of the Congo|2020-05-22	Africa|hCoV-19/South Africa/Tygerberg 42/2020|EPI ISL 464151|B.1.1|South Africa|2020-04-08	0.0001424399	Africa
Africa|hCoV-19/DRC/10127/2020|EPI ISL 513625|B.1.1.275|Democratic Republic of the Congo|2020-05-22	Africa|hCoV-19/South Africa/Tygerberg 42/2020|EPI ISL 464151|B.1.1|South Africa|2020-04-08	0.0001412431	Africa
Africa|hCoV-19/DRC/10242/2020|EPI ISL 513626|B.1.84|Democratic Republic of the Congo|2020-05-22	Africa|hCoV-19/South Africa/Tygerberg 42/2020|EPI ISL 464151|B.1.1|South Africa|2020-04-08	0.0002429572	Africa
Africa|hCoV-19/DRC/10251/2020|EPI ISL 513627|B.1.128|Democratic Republic of the Congo|2020-05-22	Africa|hCoV-19/South Africa/Tygerberg 42/2020|EPI ISL 464151|B.1.1|South Africa|2020-04-08	0.0003821134	Africa
Africa|hCoV-19/DRC/10324/2020|EPI ISL 527545|B.1.214|Democratic Republic of the Congo|2020-05-22	Africa|hCoV-19/South Africa/Tygerberg 42/2020|EPI ISL 464151|B.1.1|South Africa|2020-04-08	0.0003125307	Africa
Africa|hCoV-19/DRC/10346/2020|EPI ISL 527546|B.1.214|Democratic Republic of the Congo|2020-05-22	Africa|hCoV-19/South Africa/Tygerberg 42/2020|EPI ISL 464151|B.1.1|South Africa|2020-04-08	0.0003127806	Africa
Africa|hCoV-19/DRC/10364/2020|EPI ISL 527498|B.1|Democratic Republic of the Congo|2020-05-22	Africa|hCoV-19/South Africa/Tygerberg 42/2020|EPI ISL 464151|B.1.1|South Africa|2020-04-08	0.0002096269	Africa
Africa|hCoV-19/DRC/10371/2020|EPI ISL 527489|B.1.178|Democratic Republic of the Congo|2020-05-22	Africa|hCoV-19/South Africa/Tygerberg 42/2020|EPI ISL 464151|B.1.1|South Africa|2020-04-08	0.0003474363	Africa
Africa|hCoV-19/DRC/10373/2020|EPI ISL 527495|B.1.159|Democratic Republic of the Congo|2020-05-22	Africa|hCoV-19/South Africa/Tygerberg 42/2020|EPI ISL 464151|B.1.1|South Africa|2020-04-08	0.0002782756	Africa
Africa|hCoV-19/DRC/10374/2020|EPI ISL 527539|B.1.84|Democratic Republic of the Congo|2020-05-22	Africa|hCoV-19/South Africa/Tygerberg 42/2020|EPI ISL 464151|B.1.1|South Africa|2020-04-08	0.0004651527	Africa
Africa|hCoV-19/DRC/10375/2020|EPI ISL 527499|B.1.84|Democratic Republic of the Congo|2020-05-22	Africa|hCoV-19/South Africa/Tygerberg 42/2020|EPI ISL 464151|B.1.1|South Africa|2020-04-08	0.0003844461	Africa
Africa|hCoV-19/DRC/10399/2020|EPI ISL 527491|B.1.214|Democratic Republic of the Congo|2020-05-22	Africa|hCoV-19/South Africa/Tygerberg 42/2020|EPI ISL 464151|B.1.1|South Africa|2020-04-08	0.0002086261	Africa
Africa|hCoV-19/DRC/10502/2020|EPI ISL 527547|B.1.5|Democratic Republic of the Congo|2020-05-20	Africa|hCoV-19/South Africa/Tygerberg 42/2020|EPI ISL 464151|B.1.1|South Africa|2020-04-08	0.0001388818	Africa
Africa|hCoV-19/DRC/10506/2020|EPI ISL 527524|B.1.5|Democratic Republic of the Congo|2020-05-18	Africa|hCoV-19/South Africa/Tygerberg 42/2020|EPI ISL 464151|B.1.1|South Africa|2020-04-08	0.0001418360	Africa
Africa|hCoV-19/DRC/10507/2020|EPI ISL 527492|B.1.5|Democratic Republic of the Congo|2020-05-18	Africa|hCoV-19/South Africa/Tygerberg 42/2020|EPI ISL 464151|B.1.1|South Africa|2020-04-08	0.0001738188	Africa
Africa|hCoV-19/DRC/10508/2020|EPI ISL 527494|B.1.5|Democratic Republic of the Congo|2020-05-20	Africa|hCoV-19/South Africa/Tygerberg 42/2020|EPI ISL 464151|B.1.1|South Africa|2020-04-08	0.0001738974	Africa
Africa|hCoV-19/DRC/10532/2020|EPI ISL 527532|B.1.5|Democratic Republic of the Congo|2020-05-20	Africa|hCoV-19/South Africa/Tygerberg 42/2020|EPI ISL 464151|B.1.1|South Africa|2020-04-08	0.0001424113	Africa
Africa|hCoV-19/DRC/10533/2020|EPI ISL 527548|B.1.5|Democratic Republic of the Congo|2020-05-20	Africa|hCoV-19/South Africa/Tygerberg 42/2020|EPI ISL 464151|B.1.1|South Africa|2020-04-08	0.0001736600	Africa
Africa|hCoV-19/DRC/10621/2020|EPI ISL 527526|B.1.214|Democratic Republic of the Congo|2020-05-23	Africa|hCoV-19/South Africa/Tygerberg 42/2020|EPI ISL 464151|B.1.1|South Africa|2020-04-08	0.0002841871	Africa
Africa|hCoV-19/DRC/10640/2020|EPI ISL 527541|B.1|Democratic Republic of the Congo|2020-05-22	Africa|hCoV-19/South Africa/Tygerberg 42/2020|EPI ISL 464151|B.1.1|South Africa|2020-04-08	0.0004671661	Africa
Africa|hCoV-19/DRC/10644/2020|EPI ISL 527549|B.1|Democratic Republic of the Congo|2020-05-22	Africa|hCoV-19/South Africa/Tygerberg 42/2020|EPI ISL 464151|B.1.1|South Africa|2020-04-08	0.0004515585	Africa
Africa|hCoV-19/DRC/10728/2020|EPI ISL 513628|B.1.5|Democratic Republic of the Congo|2020-05-23	Africa|hCoV-19/South Africa/Tygerberg 42/2020|EPI ISL 464151|B.1.1|South Africa|2020-04-08	0.0001784630	Africa
Africa|hCoV-19/DRC/10731/2020|EPI ISL 513629|B.1.1.1|Democratic Republic of the Congo|2020-05-23	Africa|hCoV-19/South Africa/Tygerberg 42/2020|EPI ISL 464151|B.1.1|South Africa|2020-04-08	0.0002157385	Africa
Africa|hCoV-19/DRC/10733/2020|EPI ISL 513630|B.1|Democratic Republic of the Congo|2020-05-23	Africa|hCoV-19/South Africa/Tygerberg 42/2020|EPI ISL 464151|B.1.1|South Africa|2020-04-08	0.0003123467	Africa
Africa|hCoV-19/DRC/108/2020|EPI ISL 417948|B.1.128|Democratic Republic of the Congo|2020-03-19	Africa|hCoV-19/South Africa/Tygerberg 42/2020|EPI ISL 464151|B.1.1|South Africa|2020-04-08	0.0002776172	Africa
Africa|hCoV-19/DRC/10885/2020|EPI ISL 513631|B.1.84|Democratic Republic of the Congo|2020-05-23	Africa|hCoV-19/South Africa/Tygerberg 42/2020|EPI ISL 464151|B.1.1|South Africa|2020-04-08	0.0003124409	Africa
Africa|hCoV-19/DRC/10902/2020|EPI ISL 527490|B.1.178|Democratic Republic of the Congo|2020-05-23	Africa|hCoV-19/South Africa/Tygerberg 42/2020|EPI ISL 464151|B.1.1|South Africa|2020-04-08	0.0002779345	Africa
Africa|hCoV-19/DRC/10913/2020|EPI ISL 527507|B.1.84|Democratic Republic of the Congo|2020-05-24	Africa|hCoV-19/South Africa/Tygerberg 42/2020|EPI ISL 464151|B.1.1|South Africa|2020-04-08	0.0003857659	Africa
Africa|hCoV-19/DRC/11005/2020|EPI ISL 527550|B.1.159|Democratic Republic of the Congo|2020-05-24	Africa|hCoV-19/South Africa/Tygerberg 42/2020|EPI ISL 464151|B.1.1|South Africa|2020-04-08	0.0003125419	Africa
Africa|hCoV-19/DRC/11008/2020|EPI ISL 527503|B.1.159|Democratic Republic of the Congo|2020-05-24	Africa|hCoV-19/South Africa/Tygerberg 42/2020|EPI ISL 464151|B.1.1|South Africa|2020-04-08	0.0003126611	Africa
Africa|hCoV-19/DRC/11022/2020|EPI ISL 527551|B.1.214|Democratic Republic of the Congo|2020-05-24	Africa|hCoV-19/South Africa/Tygerberg 42/2020|EPI ISL 464151|B.1.1|South Africa|2020-04-08	0.0003820379	Africa
Africa|hCoV-19/DRC/11024/2020|EPI ISL 527552|B.1.149|Democratic Republic of the Congo|2020-05-24	Africa|hCoV-19/South Africa/Tygerberg 42/2020|EPI ISL 464151|B.1.1|South Africa|2020-04-08	0.0004171454	Africa
Africa|hCoV-19/DRC/11026/2020|EPI ISL 527553|B.1.149|Democratic Republic of the Congo|2020-05-24	Africa|hCoV-19/South Africa/Tygerberg 42/2020|EPI ISL 464151|B.1.1|South Africa|2020-04-08	0.0002778091	Africa
Africa|hCoV-19/DRC/11031/2020|EPI ISL 527554|B.1.214|Democratic Republic of the Congo|2020-05-24	Africa|hCoV-19/South Africa/Tygerberg 42/2020|EPI ISL 464151|B.1.1|South Africa|2020-04-08	0.0003125493	Africa
Africa|hCoV-19/DRC/11041/2020|EPI ISL 527555|B.1|Democratic Republic of the Congo|2020-05-24	Africa|hCoV-19/South Africa/Tygerberg 42/2020|EPI ISL 464151|B.1.1|South Africa|2020-04-08	0.0002778254	Africa
Africa|hCoV-19/DRC/11057/2020|EPI ISL 527528|B.1.5|Democratic Republic of the Congo|2020-05-24	Africa|hCoV-19/South Africa/Tygerberg 42/2020|EPI ISL 464151|B.1.1|South Africa|2020-04-08	0.0002126879	Africa
Africa|hCoV-19/DRC/11078/2020|EPI ISL 527514|B.1|Democratic Republic of the Congo|2020-05-24	Africa|hCoV-19/South Africa/Tygerberg 42/2020|EPI ISL 464151|B.1.1|South Africa|2020-04-08	0.0002814045	Africa
Africa|hCoV-19/DRC/11079/2020|EPI ISL 527500|B.1.214|Democratic Republic of the Congo|2020-05-24	Africa|hCoV-19/South Africa/Tygerberg 42/2020|EPI ISL 464151|B.1.1|South Africa|2020-04-08	0.0002446099	Africa
Africa|hCoV-19/DRC/11093/2020|EPI ISL 527527|B.1.5|Democratic Republic of the Congo|2020-05-24	Africa|hCoV-19/South Africa/Tygerberg 42/2020|EPI ISL 464151|B.1.1|South Africa|2020-04-08	0.0002824636	Africa
Africa|hCoV-19/DRC/11096/2020|EPI ISL 527522|B.1|Democratic Republic of the Congo|2020-05-24	Africa|hCoV-19/South Africa/Tygerberg 42/2020|EPI ISL 464151|B.1.1|South Africa|2020-04-08	0.0002476023	Africa
Africa|hCoV-19/DRC/11114/2020|EPI ISL 527534|B.1.214|Democratic Republic of the Congo|2020-05-25	Africa|hCoV-19/South Africa/Tygerberg 42/2020|EPI ISL 464151|B.1.1|South Africa|2020-04-08	0.0003561763	Africa
Africa|hCoV-19/DRC/11123/2020|EPI ISL 527496|B.1.84|Democratic Republic of the Congo|2020-05-24	Africa|hCoV-19/South Africa/Tygerberg 42/2020|EPI ISL 464151|B.1.1|South Africa|2020-04-08	0.0002778705	Africa
Africa|hCoV-19/DRC/11134/2020|EPI ISL 527518|B.1.5|Democratic Republic of the Congo|2020-05-24	Africa|hCoV-19/South Africa/Tygerberg 42/2020|EPI ISL 464151|B.1.1|South Africa|2020-04-08	0.0001758544	Africa
Africa|hCoV-19/DRC/11143/2020|EPI ISL 527556|B.1|Democratic Republic of the Congo|2020-05-24	Africa|hCoV-19/South Africa/Tygerberg 42/2020|EPI ISL 464151|B.1.1|South Africa|2020-04-08	0.0004169787	Africa
Africa|hCoV-19/DRC/11145/2020|EPI ISL 527501|B.1.214|Democratic Republic of the Congo|2020-05-24	Africa|hCoV-19/South Africa/Tygerberg 42/2020|EPI ISL 464151|B.1.1|South Africa|2020-04-08	0.0003844139	Africa
Africa|hCoV-19/DRC/11148/2020|EPI ISL 527525|B.1.178|Democratic Republic of the Congo|2020-05-24	Africa|hCoV-19/South Africa/Tygerberg 42/2020|EPI ISL 464151|B.1.1|South Africa|2020-04-08	0.0003936955	Africa
Africa|hCoV-19/DRC/11157/2020|EPI ISL 527530|B.1|Democratic Republic of the Congo|2020-05-25	Africa|hCoV-19/South Africa/Tygerberg 42/2020|EPI ISL 464151|B.1.1|South Africa|2020-04-08	0.0003196630	Africa
Africa|hCoV-19/DRC/11187/2020|EPI ISL 527523|B.1.1.275|Democratic Republic of the Congo|2020-05-23	Africa|hCoV-19/South Africa/Tygerberg 42/2020|EPI ISL 464151|B.1.1|South Africa|2020-04-08	0.0001767742	Africa
Africa|hCoV-19/DRC/11191/2020|EPI ISL 527506|B.1.1.275|Democratic Republic of the Congo|2020-05-23	Africa|hCoV-19/South Africa/Tygerberg 42/2020|EPI ISL 464151|B.1.1|South Africa|2020-04-08	0.0000701006	Africa
Africa|hCoV-19/DRC/11252/2020|EPI ISL 527557|B.1.1.275|Democratic Republic of the Congo|2020-05-21	Africa|hCoV-19/South Africa/Tygerberg 42/2020|EPI ISL 464151|B.1.1|South Africa|2020-04-08	0.0002430694	Africa
Africa|hCoV-19/DRC/11260/2020|EPI ISL 527558|B.1.1.275|Democratic Republic of the Congo|2020-05-23	Africa|hCoV-19/South Africa/Tygerberg 42/2020|EPI ISL 464151|B.1.1|South Africa|2020-04-08	0.0001041891	Africa
Africa|hCoV-19/DRC/1131/2020|EPI ISL 429255|B.1.5|Democratic Republic of the Congo|2020-04-05	Africa|hCoV-19/South Africa/Tygerberg 42/2020|EPI ISL 464151|B.1.1|South Africa|2020-04-08	0.0001736137	Africa
Africa|hCoV-19/DRC/11310/2020|EPI ISL 527529|B.1.149|Democratic Republic of the Congo|2020-05-25	Africa|hCoV-19/South Africa/Tygerberg 42/2020|EPI ISL 464151|B.1.1|South Africa|2020-04-08	0.0002834352	Africa
Africa|hCoV-19/DRC/11318/2020|EPI ISL 527559|B.1.149|Democratic Republic of the Congo|2020-05-25	Africa|hCoV-19/South Africa/Tygerberg 42/2020|EPI ISL 464151|B.1.1|South Africa|2020-04-08	0.0002778160	Africa
Africa|hCoV-19/DRC/11326/2020|EPI ISL 527508|B.1|Democratic Republic of the Congo|2020-05-25	Africa|hCoV-19/South Africa/Tygerberg 42/2020|EPI ISL 464151|B.1.1|South Africa|2020-04-08	0.0002805462	Africa
Africa|hCoV-19/DRC/11334/2020|EPI ISL 527504|B.1.178|Democratic Republic of the Congo|2020-05-25	Africa|hCoV-19/South Africa/Tygerberg 42/2020|EPI ISL 464151|B.1.1|South Africa|2020-04-08	0.0002451942	Africa
Africa|hCoV-19/DRC/11337/2020|EPI ISL 527510|B.1.84|Democratic Republic of the Congo|2020-05-25	Africa|hCoV-19/South Africa/Tygerberg 42/2020|EPI ISL 464151|B.1.1|South Africa|2020-04-08	0.0003507801	Africa
Africa|hCoV-19/DRC/11341/2020|EPI ISL 527509|B.1.1.275|Democratic Republic of the Congo|2020-05-25	Africa|hCoV-19/South Africa/Tygerberg 42/2020|EPI ISL 464151|B.1.1|South Africa|2020-04-08	0.0001754059	Africa
Africa|hCoV-19/DRC/11348/2020|EPI ISL 527560|B.1.149|Democratic Republic of the Congo|2020-05-25	Africa|hCoV-19/South Africa/Tygerberg 42/2020|EPI ISL 464151|B.1.1|South Africa|2020-04-08	0.0002430754	Africa
Africa|hCoV-19/DRC/11369/2020|EPI ISL 527537|B.1.214|Democratic Republic of the Congo|2020-05-25	Africa|hCoV-19/South Africa/Tygerberg 42/2020|EPI ISL 464151|B.1.1|South Africa|2020-04-08	0.0003200310	Africa
Africa|hCoV-19/DRC/11376/2020|EPI ISL 527513|B.1.214|Democratic Republic of the Congo|2020-05-25	Africa|hCoV-19/South Africa/Tygerberg 42/2020|EPI ISL 464151|B.1.1|South Africa|2020-04-08	0.0003515815	Africa
Africa|hCoV-19/DRC/11411/2020|EPI ISL 527561|B.1.5|Democratic Republic of the Congo|2020-05-25	Africa|hCoV-19/South Africa/Tygerberg 42/2020|EPI ISL 464151|B.1.1|South Africa|2020-04-08	0.0002430838	Africa
Africa|hCoV-19/DRC/11450/2020|EPI ISL 527516|B.1.5|Democratic Republic of the Congo|2020-05-25	Africa|hCoV-19/South Africa/Tygerberg 42/2020|EPI ISL 464151|B.1.1|South Africa|2020-04-08	0.0001765621	Africa
Africa|hCoV-19/DRC/11458/2020|EPI ISL 527497|B.1.5|Democratic Republic of the Congo|2020-05-25	Africa|hCoV-19/South Africa/Tygerberg 42/2020|EPI ISL 464151|B.1.1|South Africa|2020-04-08	0.0003129470	Africa
Africa|hCoV-19/DRC/11460/2020|EPI ISL 527562|B.1.214|Democratic Republic of the Congo|2020-05-25	Africa|hCoV-19/South Africa/Tygerberg 42/2020|EPI ISL 464151|B.1.1|South Africa|2020-04-08	0.0004518523	Africa
Africa|hCoV-19/DRC/11472/2020|EPI ISL 527502|B.1.214|Democratic Republic of the Congo|2020-05-25	Africa|hCoV-19/South Africa/Tygerberg 42/2020|EPI ISL 464151|B.1.1|South Africa|2020-04-08	0.0003843562	Africa
Africa|hCoV-19/DRC/11477/2020|EPI ISL 527563|B.1.84|Democratic Republic of the Congo|2020-05-25	Africa|hCoV-19/South Africa/Tygerberg 42/2020|EPI ISL 464151|B.1.1|South Africa|2020-04-08	0.0002083365	Africa
Africa|hCoV-19/DRC/11486/2020|EPI ISL 527564|B.1.214|Democratic Republic of the Congo|2020-05-25	Africa|hCoV-19/South Africa/Tygerberg 42/2020|EPI ISL 464151|B.1.1|South Africa|2020-04-08	0.0003820698	Africa
Africa|hCoV-19/DRC/11487/2020|EPI ISL 527505|B.1|Democratic Republic of the Congo|2020-05-25	Africa|hCoV-19/South Africa/Tygerberg 42/2020|EPI ISL 464151|B.1.1|South Africa|2020-04-08	0.0003129469	Africa
Africa|hCoV-19/DRC/11507/2020|EPI ISL 527512|B.1|Democratic Republic of the Congo|2020-05-25	Africa|hCoV-19/South Africa/Tygerberg 42/2020|EPI ISL 464151|B.1.1|South Africa|2020-04-08	0.0003500874	Africa
Africa|hCoV-19/DRC/1151/2020|EPI ISL 447596|B.38|Democratic Republic of the Congo|2020-04-05	Africa|hCoV-19/South Africa/Tygerberg 42/2020|EPI ISL 464151|B.1.1|South Africa|2020-04-08	0.0004862557	Africa
Africa|hCoV-19/DRC/11511/2020|EPI ISL 527511|B.1.214|Democratic Republic of the Congo|2020-05-25	Africa|hCoV-19/South Africa/Tygerberg 42/2020|EPI ISL 464151|B.1.1|South Africa|2020-04-08	0.0003858972	Africa
Africa|hCoV-19/DRC/11572/2020|EPI ISL 527565|B.1.214|Democratic Republic of the Congo|2020-05-25	Africa|hCoV-19/South Africa/Tygerberg 42/2020|EPI ISL 464151|B.1.1|South Africa|2020-04-08	0.0002778034	Africa
Africa|hCoV-19/DRC/11576/2020|EPI ISL 527517|B.1|Democratic Republic of the Congo|2020-05-25	Africa|hCoV-19/South Africa/Tygerberg 42/2020|EPI ISL 464151|B.1.1|South Africa|2020-04-08	0.0002808318	Africa
Africa|hCoV-19/DRC/11583/2020|EPI ISL 527542|B.1|Democratic Republic of the Congo|2020-05-25	Africa|hCoV-19/South Africa/Tygerberg 42/2020|EPI ISL 464151|B.1.1|South Africa|2020-04-08	0.0003244405	Africa
Africa|hCoV-19/DRC/11616/2020|EPI ISL 527519|B.1|Democratic Republic of the Congo|2020-05-25	Africa|hCoV-19/South Africa/Tygerberg 42/2020|EPI ISL 464151|B.1.1|South Africa|2020-04-08	0.0002461051	Africa
Africa|hCoV-19/DRC/11623/2020|EPI ISL 527566|B.1.5|Democratic Republic of the Congo|2020-05-25	Africa|hCoV-19/South Africa/Tygerberg 42/2020|EPI ISL 464151|B.1.1|South Africa|2020-04-08	0.0002778342	Africa
Africa|hCoV-19/DRC/11624/2020|EPI ISL 527567|B.1.149|Democratic Republic of the Congo|2020-05-25	Africa|hCoV-19/South Africa/Tygerberg 42/2020|EPI ISL 464151|B.1.1|South Africa|2020-04-08	0.0002778419	Africa
Africa|hCoV-19/DRC/11631/2020|EPI ISL 527568|B.1.149|Democratic Republic of the Congo|2020-05-25	Africa|hCoV-19/South Africa/Tygerberg 42/2020|EPI ISL 464151|B.1.1|South Africa|2020-04-08	0.0002779866	Africa
Africa|hCoV-19/DRC/11632/2020|EPI ISL 527493|B.1|Democratic Republic of the Congo|2020-05-25	Africa|hCoV-19/South Africa/Tygerberg 42/2020|EPI ISL 464151|B.1.1|South Africa|2020-04-08	0.0002781276	Africa
Africa|hCoV-19/DRC/11635/2020|EPI ISL 527540|B.1.214|Democratic Republic of the Congo|2020-05-25	Africa|hCoV-19/South Africa/Tygerberg 42/2020|EPI ISL 464151|B.1.1|South Africa|2020-04-08	0.0003217973	Africa
Africa|hCoV-19/DRC/11640/2020|EPI ISL 527535|B.1.178|Democratic Republic of the Congo|2020-05-25	Africa|hCoV-19/South Africa/Tygerberg 42/2020|EPI ISL 464151|B.1.1|South Africa|2020-04-08	0.0003206188	Africa
Africa|hCoV-19/DRC/11643/2020|EPI ISL 527520|B.1.5|Democratic Republic of the Congo|2020-05-25	Africa|hCoV-19/South Africa/Tygerberg 42/2020|EPI ISL 464151|B.1.1|South Africa|2020-04-08	0.0002828637	Africa
Africa|hCoV-19/DRC/11648/2020|EPI ISL 527569|B.1.6|Democratic Republic of the Congo|2020-05-25	Africa|hCoV-19/South Africa/Tygerberg 42/2020|EPI ISL 464151|B.1.1|South Africa|2020-04-08	0.0002779192	Africa
Africa|hCoV-19/DRC/11652/2020|EPI ISL 527570|B.1.149|Democratic Republic of the Congo|2020-05-25	Africa|hCoV-19/South Africa/Tygerberg 42/2020|EPI ISL 464151|B.1.1|South Africa|2020-04-08	0.0002778214	Africa
Africa|hCoV-19/DRC/11653/2020|EPI ISL 527533|B.1.84|Democratic Republic of the Congo|2020-05-25	Africa|hCoV-19/South Africa/Tygerberg 42/2020|EPI ISL 464151|B.1.1|South Africa|2020-04-08	0.0002481938	Africa
Africa|hCoV-19/DRC/11676/2020|EPI ISL 527531|B.1|Democratic Republic of the Congo|2020-05-26	Africa|hCoV-19/South Africa/Tygerberg 42/2020|EPI ISL 464151|B.1.1|South Africa|2020-04-08	0.0004602104	Africa
Africa|hCoV-19/DRC/11677/2020|EPI ISL 527515|B.1.214|Democratic Republic of the Congo|2020-05-26	Africa|hCoV-19/South Africa/Tygerberg 42/2020|EPI ISL 464151|B.1.1|South Africa|2020-04-08	0.0002808358	Africa
Africa|hCoV-19/DRC/11732/2020|EPI ISL 527536|B.1.214|Democratic Republic of the Congo|2020-05-26	Africa|hCoV-19/South Africa/Tygerberg 42/2020|EPI ISL 464151|B.1.1|South Africa|2020-04-08	0.0001427879	Africa
Africa|hCoV-19/DRC/11733/2020|EPI ISL 527571|B.1.149|Democratic Republic of the Congo|2020-05-26	Africa|hCoV-19/South Africa/Tygerberg 42/2020|EPI ISL 464151|B.1.1|South Africa|2020-04-08	0.0002778092	Africa
Africa|hCoV-19/DRC/11806/2020|EPI ISL 527572|B.1.214|Democratic Republic of the Congo|2020-05-26	Africa|hCoV-19/South Africa/Tygerberg 42/2020|EPI ISL 464151|B.1.1|South Africa|2020-04-08	0.0003820300	Africa
Africa|hCoV-19/DRC/1234/2020|EPI ISL 429258|B.1.5|Democratic Republic of the Congo|2020-04-06	Africa|hCoV-19/South Africa/Tygerberg 42/2020|EPI ISL 464151|B.1.1|South Africa|2020-04-08	0.0001801233	Africa
Africa|hCoV-19/DRC/1249/2020|EPI ISL 429259|B.1.5|Democratic Republic of the Congo|2020-04-06	Africa|hCoV-19/South Africa/Tygerberg 42/2020|EPI ISL 464151|B.1.1|South Africa|2020-04-08	0.0001736982	Africa
Africa|hCoV-19/DRC/1319/2020|EPI ISL 431011|B.1.128|Democratic Republic of the Congo|2020-04-07	Africa|hCoV-19/South Africa/Tygerberg 42/2020|EPI ISL 464151|B.1.1|South Africa|2020-04-08	0.0002779413	Africa
Africa|hCoV-19/DRC/1324/2020|EPI ISL 435033|B.1.128|Democratic Republic of the Congo|2020-04-07	Africa|hCoV-19/South Africa/Tygerberg 42/2020|EPI ISL 464151|B.1.1|South Africa|2020-04-08	0.0002777482	Africa
Africa|hCoV-19/DRC/1326/2020|EPI ISL 435116|B.1|Democratic Republic of the Congo|2020-04-07	Africa|hCoV-19/South Africa/Tygerberg 42/2020|EPI ISL 464151|B.1.1|South Africa|2020-04-08	0.0002467445	Africa
Africa|hCoV-19/DRC/1375/2020|EPI ISL 435117|B.1.1.1|Democratic Republic of the Congo|2020-04-07	Africa|hCoV-19/South Africa/Tygerberg 42/2020|EPI ISL 464151|B.1.1|South Africa|2020-04-08	0.0002120940	Africa
Africa|hCoV-19/DRC/1376/2020|EPI ISL 431012|B.1.1.1|Democratic Republic of the Congo|2020-04-07	Africa|hCoV-19/South Africa/Tygerberg 42/2020|EPI ISL 464151|B.1.1|South Africa|2020-04-08	0.0001751951	Africa
Africa|hCoV-19/DRC/1377/2020|EPI ISL 434678|B.1.1.1|Democratic Republic of the Congo|2020-04-07	Africa|hCoV-19/South Africa/Tygerberg 42/2020|EPI ISL 464151|B.1.1|South Africa|2020-04-08	0.0001388771	Africa
Africa|hCoV-19/DRC/1378/2020|EPI ISL 435118|B.1.1.1|Democratic Republic of the Congo|2020-04-07	Africa|hCoV-19/South Africa/Tygerberg 42/2020|EPI ISL 464151|B.1.1|South Africa|2020-04-08	0.0001736403	Africa
Africa|hCoV-19/DRC/1382/2020|EPI ISL 435113|B.1.1.1|Democratic Republic of the Congo|2020-04-07	Africa|hCoV-19/South Africa/Tygerberg 42/2020|EPI ISL 464151|B.1.1|South Africa|2020-04-08	0.0001780772	Africa
Africa|hCoV-19/DRC/1397/2020|EPI ISL 434679|B.1.1.1|Democratic Republic of the Congo|2020-04-07	Africa|hCoV-19/South Africa/Tygerberg 42/2020|EPI ISL 464151|B.1.1|South Africa|2020-04-08	0.0001752380	Africa
Africa|hCoV-19/DRC/1398/2020|EPI ISL 435114|B.1.1.1|Democratic Republic of the Congo|2020-04-07	Africa|hCoV-19/South Africa/Tygerberg 42/2020|EPI ISL 464151|B.1.1|South Africa|2020-04-08	0.0001388192	Africa
Africa|hCoV-19/DRC/1422/2020|EPI ISL 434680|B.1.149|Democratic Republic of the Congo|2020-04-08	Africa|hCoV-19/South Africa/Tygerberg 42/2020|EPI ISL 464151|B.1.1|South Africa|2020-04-08	0.0002825432	Africa
Africa|hCoV-19/DRC/1423/2020|EPI ISL 434710|B.1.149|Democratic Republic of the Congo|2020-04-08	Africa|hCoV-19/South Africa/Tygerberg 42/2020|EPI ISL 464151|B.1.1|South Africa|2020-04-08	0.0002430635	Africa
Africa|hCoV-19/DRC/1486/2020|EPI ISL 434711|B.1|Democratic Republic of the Congo|2020-04-08	Africa|hCoV-19/South Africa/Tygerberg 42/2020|EPI ISL 464151|B.1.1|South Africa|2020-04-08	0.0002141624	Africa
Africa|hCoV-19/DRC/1516/2020|EPI ISL 435032|B.1.5|Democratic Republic of the Congo|2020-04-09	Africa|hCoV-19/South Africa/Tygerberg 42/2020|EPI ISL 464151|B.1.1|South Africa|2020-04-08	0.0001734993	Africa
Africa|hCoV-19/DRC/1565/2020|EPI ISL 434681|B.1|Democratic Republic of the Congo|2020-04-09	Africa|hCoV-19/South Africa/Tygerberg 42/2020|EPI ISL 464151|B.1.1|South Africa|2020-04-08	0.0002102849	Africa
Africa|hCoV-19/DRC/158/2020|EPI ISL 417950|B.40|Democratic Republic of the Congo|2020-03-20	Africa|hCoV-19/South Africa/Tygerberg 42/2020|EPI ISL 464151|B.1.1|South Africa|2020-04-08	0.0005207022	Africa
Africa|hCoV-19/DRC/1715/2020|EPI ISL 435156|B.1.84|Democratic Republic of the Congo|2020-04-10	Africa|hCoV-19/South Africa/Tygerberg 42/2020|EPI ISL 464151|B.1.1|South Africa|2020-04-08	0.0002430702	Africa
Africa|hCoV-19/DRC/1767/2020|EPI ISL 435157|B.1.5|Democratic Republic of the Congo|2020-04-10	Africa|hCoV-19/South Africa/Tygerberg 42/2020|EPI ISL 464151|B.1.1|South Africa|2020-04-08	0.0001770667	Africa
Africa|hCoV-19/DRC/1779/2020|EPI ISL 435158|C.14|Democratic Republic of the Congo|2020-04-10	Africa|hCoV-19/South Africa/Tygerberg 42/2020|EPI ISL 464151|B.1.1|South Africa|2020-04-08	0.0002490997	Africa
Africa|hCoV-19/DRC/191/2020|EPI ISL 417955|B.1.128|Democratic Republic of the Congo|2020-03-21	Africa|hCoV-19/South Africa/Tygerberg 42/2020|EPI ISL 464151|B.1.1|South Africa|2020-04-08	0.0002776943	Africa
Africa|hCoV-19/DRC/1952/2020|EPI ISL 435159|B.1.5|Democratic Republic of the Congo|2020-04-11	Africa|hCoV-19/South Africa/Tygerberg 42/2020|EPI ISL 464151|B.1.1|South Africa|2020-04-08	0.0001767806	Africa
Africa|hCoV-19/DRC/1982/2020|EPI ISL 435160|B.1|Democratic Republic of the Congo|2020-04-12	Africa|hCoV-19/South Africa/Tygerberg 42/2020|EPI ISL 464151|B.1.1|South Africa|2020-04-08	0.0002118417	Africa
Africa|hCoV-19/DRC/2047/2020|EPI ISL 435161|B.1.1.1|Democratic Republic of the Congo|2020-04-12	Africa|hCoV-19/South Africa/Tygerberg 42/2020|EPI ISL 464151|B.1.1|South Africa|2020-04-08	0.0001403237	Africa
Africa|hCoV-19/DRC/2063/2020|EPI ISL 435162|B.1|Democratic Republic of the Congo|2020-04-12	Africa|hCoV-19/South Africa/Tygerberg 42/2020|EPI ISL 464151|B.1.1|South Africa|2020-04-08	0.0001767350	Africa
Africa|hCoV-19/DRC/2120/2020|EPI ISL 435163|B.1.149|Democratic Republic of the Congo|2020-04-12	Africa|hCoV-19/South Africa/Tygerberg 42/2020|EPI ISL 464151|B.1.1|South Africa|2020-04-08	0.0002430805	Africa
Africa|hCoV-19/DRC/2121/2020|EPI ISL 435164|B.1.149|Democratic Republic of the Congo|2020-04-12	Africa|hCoV-19/South Africa/Tygerberg 42/2020|EPI ISL 464151|B.1.1|South Africa|2020-04-08	0.0002471651	Africa
Africa|hCoV-19/DRC/2122/2020|EPI ISL 435165|B.1.149|Democratic Republic of the Congo|2020-04-13	Africa|hCoV-19/South Africa/Tygerberg 42/2020|EPI ISL 464151|B.1.1|South Africa|2020-04-08	0.0003214974	Africa
Africa|hCoV-19/DRC/2125/2020|EPI ISL 435166|B.1.149|Democratic Republic of the Congo|2020-04-13	Africa|hCoV-19/South Africa/Tygerberg 42/2020|EPI ISL 464151|B.1.1|South Africa|2020-04-08	0.0002454666	Africa
Africa|hCoV-19/DRC/2128/2020|EPI ISL 435167|B.1|Democratic Republic of the Congo|2020-04-13	Africa|hCoV-19/South Africa/Tygerberg 42/2020|EPI ISL 464151|B.1.1|South Africa|2020-04-08	0.0001783358	Africa
Africa|hCoV-19/DRC/2133/2020|EPI ISL 435168|B.1.128|Democratic Republic of the Congo|2020-04-13	Africa|hCoV-19/South Africa/Tygerberg 42/2020|EPI ISL 464151|B.1.1|South Africa|2020-04-08	0.0002498653	Africa
Africa|hCoV-19/DRC/214/2020|EPI ISL 420030|B.1.6|Democratic Republic of the Congo|2020-03-21	Africa|hCoV-19/South Africa/Tygerberg 42/2020|EPI ISL 464151|B.1.1|South Africa|2020-04-08	0.0001734915	Africa
Africa|hCoV-19/DRC/215/2020|EPI ISL 420031|B.1.1.1|Democratic Republic of the Congo|2020-03-21	Africa|hCoV-19/South Africa/Tygerberg 42/2020|EPI ISL 464151|B.1.1|South Africa|2020-04-08	0.0001746652	Africa
Africa|hCoV-19/DRC/2169/2020|EPI ISL 436194|B.1.5|Democratic Republic of the Congo|2020-04-13	Africa|hCoV-19/South Africa/Tygerberg 42/2020|EPI ISL 464151|B.1.1|South Africa|2020-04-08	0.0002141297	Africa
Africa|hCoV-19/DRC/2299/2020|EPI ISL 436412|B.1.5|Democratic Republic of the Congo|2020-04-14	Africa|hCoV-19/South Africa/Tygerberg 42/2020|EPI ISL 464151|B.1.1|South Africa|2020-04-08	0.0002430863	Africa
Africa|hCoV-19/DRC/236/2020|EPI ISL 420032|B.1.128|Democratic Republic of the Congo|2020-03-22	Africa|hCoV-19/South Africa/Tygerberg 42/2020|EPI ISL 464151|B.1.1|South Africa|2020-04-08	0.0002776104	Africa
Africa|hCoV-19/DRC/2363/2020|EPI ISL 437194|B.1.84|Democratic Republic of the Congo|2020-04-14	Africa|hCoV-19/South Africa/Tygerberg 42/2020|EPI ISL 464151|B.1.1|South Africa|2020-04-08	0.0002083364	Africa
Africa|hCoV-19/DRC/2384/2020|EPI ISL 437196|B.1.149|Democratic Republic of the Congo|2020-04-14	Africa|hCoV-19/South Africa/Tygerberg 42/2020|EPI ISL 464151|B.1.1|South Africa|2020-04-08	0.0002474709	Africa
Africa|hCoV-19/DRC/241/2020|EPI ISL 420033|B.1.1.75|Democratic Republic of the Congo|2020-03-22	Africa|hCoV-19/South Africa/Tygerberg 42/2020|EPI ISL 464151|B.1.1|South Africa|2020-04-08	0.0001040854	Africa
Africa|hCoV-19/DRC/243/2020|EPI ISL 420034|B.1|Democratic Republic of the Congo|2020-03-22	Africa|hCoV-19/South Africa/Tygerberg 42/2020|EPI ISL 464151|B.1.1|South Africa|2020-04-08	0.0002112250	Africa
Africa|hCoV-19/DRC/248/2020|EPI ISL 420035|B.1.5|Democratic Republic of the Congo|2020-03-22	Africa|hCoV-19/South Africa/Tygerberg 42/2020|EPI ISL 464151|B.1.1|South Africa|2020-04-08	0.0001387904	Africa
Africa|hCoV-19/DRC/2496/2020|EPI ISL 437337|B.1.149|Democratic Republic of the Congo|2020-04-15	Africa|hCoV-19/South Africa/Tygerberg 42/2020|EPI ISL 464151|B.1.1|South Africa|2020-04-08	0.0002776287	Africa
Africa|hCoV-19/DRC/2529/2020|EPI ISL 437338|B.1.178|Democratic Republic of the Congo|2020-04-15	Africa|hCoV-19/South Africa/Tygerberg 42/2020|EPI ISL 464151|B.1.1|South Africa|2020-04-08	0.0002082128	Africa
Africa|hCoV-19/DRC/253/2020|EPI ISL 420838|B.1.5|Democratic Republic of the Congo|2020-03-22	Africa|hCoV-19/South Africa/Tygerberg 42/2020|EPI ISL 464151|B.1.1|South Africa|2020-04-08	0.0001388191	Africa
Africa|hCoV-19/DRC/2536/2020|EPI ISL 437339|B.1|Democratic Republic of the Congo|2020-04-15	Africa|hCoV-19/South Africa/Tygerberg 42/2020|EPI ISL 464151|B.1.1|South Africa|2020-04-08	0.0002429200	Africa
Africa|hCoV-19/DRC/254/2020|EPI ISL 420839|B.1|Democratic Republic of the Congo|2020-03-22	Africa|hCoV-19/South Africa/Tygerberg 42/2020|EPI ISL 464151|B.1.1|South Africa|2020-04-08	0.0002087343	Africa
Africa|hCoV-19/DRC/2563/2020|EPI ISL 437340|B.1.9|Democratic Republic of the Congo|2020-04-15	Africa|hCoV-19/South Africa/Tygerberg 42/2020|EPI ISL 464151|B.1.1|South Africa|2020-04-08	0.0004511940	Africa
Africa|hCoV-19/DRC/2580/2020|EPI ISL 437341|B.1.5|Democratic Republic of the Congo|2020-04-15	Africa|hCoV-19/South Africa/Tygerberg 42/2020|EPI ISL 464151|B.1.1|South Africa|2020-04-08	0.0001735818	Africa
Africa|hCoV-19/DRC/2644/2020|EPI ISL 437342|B.1.84|Democratic Republic of the Congo|2020-04-15	Africa|hCoV-19/South Africa/Tygerberg 42/2020|EPI ISL 464151|B.1.1|South Africa|2020-04-08	0.0002785869	Africa
Africa|hCoV-19/DRC/2670/2020|EPI ISL 437343|B.1.9|Democratic Republic of the Congo|2020-04-15	Africa|hCoV-19/South Africa/Tygerberg 42/2020|EPI ISL 464151|B.1.1|South Africa|2020-04-08	0.0004512049	Africa
Africa|hCoV-19/DRC/2727/2020|EPI ISL 437344|B.1|Democratic Republic of the Congo|2020-04-16	Africa|hCoV-19/South Africa/Tygerberg 42/2020|EPI ISL 464151|B.1.1|South Africa|2020-04-08	0.0001765977	Africa
Africa|hCoV-19/DRC/2728/2020|EPI ISL 437345|B.1.84|Democratic Republic of the Congo|2020-04-16	Africa|hCoV-19/South Africa/Tygerberg 42/2020|EPI ISL 464151|B.1.1|South Africa|2020-04-08	0.0002469504	Africa
Africa|hCoV-19/DRC/2813/2020|EPI ISL 437346|C.14|Democratic Republic of the Congo|2020-04-16	Africa|hCoV-19/South Africa/Tygerberg 42/2020|EPI ISL 464151|B.1.1|South Africa|2020-04-08	0.0002776963	Africa
Africa|hCoV-19/DRC/2819/2020|EPI ISL 437347|B.1|Democratic Republic of the Congo|2020-04-16	Africa|hCoV-19/South Africa/Tygerberg 42/2020|EPI ISL 464151|B.1.1|South Africa|2020-04-08	0.0002814937	Africa
Africa|hCoV-19/DRC/2827/2020|EPI ISL 437348|B.1|Democratic Republic of the Congo|2020-04-16	Africa|hCoV-19/South Africa/Tygerberg 42/2020|EPI ISL 464151|B.1.1|South Africa|2020-04-08	0.0001734916	Africa
Africa|hCoV-19/DRC/2855/2020|EPI ISL 437350|B.1|Democratic Republic of the Congo|2020-04-16	Africa|hCoV-19/South Africa/Tygerberg 42/2020|EPI ISL 464151|B.1.1|South Africa|2020-04-08	0.0002082128	Africa
Africa|hCoV-19/DRC/2864/2020|EPI ISL 437351|B.1|Democratic Republic of the Congo|2020-04-16	Africa|hCoV-19/South Africa/Tygerberg 42/2020|EPI ISL 464151|B.1.1|South Africa|2020-04-08	0.0002086668	Africa
Africa|hCoV-19/DRC/2904/2020|EPI ISL 437352|B.1|Democratic Republic of the Congo|2020-04-17	Africa|hCoV-19/South Africa/Tygerberg 42/2020|EPI ISL 464151|B.1.1|South Africa|2020-04-08	0.0002082128	Africa
Africa|hCoV-19/DRC/2938/2020|EPI ISL 437353|B.1.275|Democratic Republic of the Congo|2020-04-17	Africa|hCoV-19/South Africa/Tygerberg 42/2020|EPI ISL 464151|B.1.1|South Africa|2020-04-08	0.0003562905	Africa
Africa|hCoV-19/DRC/2939/2020|EPI ISL 437354|B.1|Democratic Republic of the Congo|2020-04-17	Africa|hCoV-19/South Africa/Tygerberg 42/2020|EPI ISL 464151|B.1.1|South Africa|2020-04-08	0.0003123400	Africa
Africa|hCoV-19/DRC/2942/2020|EPI ISL 437355|B.1|Democratic Republic of the Congo|2020-04-17	Africa|hCoV-19/South Africa/Tygerberg 42/2020|EPI ISL 464151|B.1.1|South Africa|2020-04-08	0.0003177108	Africa
Africa|hCoV-19/DRC/299/2020|EPI ISL 420840|B.4|Democratic Republic of the Congo|2020-03-20	Africa|hCoV-19/South Africa/Tygerberg 42/2020|EPI ISL 464151|B.1.1|South Africa|2020-04-08	0.0006602005	Africa
Africa|hCoV-19/DRC/300/2020|EPI ISL 420841|A|Democratic Republic of the Congo|2020-03-22	Africa|hCoV-19/South Africa/Tygerberg 42/2020|EPI ISL 464151|B.1.1|South Africa|2020-04-08	0.0004167125	Africa
Africa|hCoV-19/DRC/3041/2020|EPI ISL 437356|B.1|Democratic Republic of the Congo|2020-04-18	Africa|hCoV-19/South Africa/Tygerberg 42/2020|EPI ISL 464151|B.1.1|South Africa|2020-04-08	0.0002776932	Africa
Africa|hCoV-19/DRC/307/2020|EPI ISL 420842|B.1.9|Democratic Republic of the Congo|2020-03	Africa|hCoV-19/South Africa/Tygerberg 42/2020|EPI ISL 464151|B.1.1|South Africa|2020-04-08	0.0002829900	Africa
Africa|hCoV-19/DRC/3070/2020|EPI ISL 437357|B.1.214|Democratic Republic of the Congo|2020-04-18	Africa|hCoV-19/South Africa/Tygerberg 42/2020|EPI ISL 464151|B.1.1|South Africa|2020-04-08	0.0003124345	Africa
Africa|hCoV-19/DRC/3089/2020|EPI ISL 437358|B.1.84|Democratic Republic of the Congo|2020-04-19	Africa|hCoV-19/South Africa/Tygerberg 42/2020|EPI ISL 464151|B.1.1|South Africa|2020-04-08	0.0002429716	Africa
Africa|hCoV-19/DRC/3440/2020|EPI ISL 447597|B.1.84|Democratic Republic of the Congo|2020-04-22	Africa|hCoV-19/South Africa/Tygerberg 42/2020|EPI ISL 464151|B.1.1|South Africa|2020-04-08	0.0002430643	Africa
Africa|hCoV-19/DRC/3451/2020|EPI ISL 447598|B.1.178|Democratic Republic of the Congo|2020-04-22	Africa|hCoV-19/South Africa/Tygerberg 42/2020|EPI ISL 464151|B.1.1|South Africa|2020-04-08	0.0002778282	Africa
Africa|hCoV-19/DRC/3453/2020|EPI ISL 447599|B.1.84|Democratic Republic of the Congo|2020-04-22	Africa|hCoV-19/South Africa/Tygerberg 42/2020|EPI ISL 464151|B.1.1|South Africa|2020-04-08	0.0002430727	Africa
Africa|hCoV-19/DRC/3481/2020|EPI ISL 447600|B.1|Democratic Republic of the Congo|2020-04-22	Africa|hCoV-19/South Africa/Tygerberg 42/2020|EPI ISL 464151|B.1.1|South Africa|2020-04-08	0.0001778329	Africa
Africa|hCoV-19/DRC/3482/2020|EPI ISL 447601|B.1|Democratic Republic of the Congo|2020-04-22	Africa|hCoV-19/South Africa/Tygerberg 42/2020|EPI ISL 464151|B.1.1|South Africa|2020-04-08	0.0002096855	Africa
Africa|hCoV-19/DRC/3483/2020|EPI ISL 447602|B.1|Democratic Republic of the Congo|2020-04-22	Africa|hCoV-19/South Africa/Tygerberg 42/2020|EPI ISL 464151|B.1.1|South Africa|2020-04-08	0.0001776939	Africa
Africa|hCoV-19/DRC/3490/2020|EPI ISL 447603|B.1|Democratic Republic of the Congo|2020-04-22	Africa|hCoV-19/South Africa/Tygerberg 42/2020|EPI ISL 464151|B.1.1|South Africa|2020-04-08	0.0002085734	Africa
Africa|hCoV-19/DRC/3504/2020|EPI ISL 447604|B.1.149|Democratic Republic of the Congo|2020-04-23	Africa|hCoV-19/South Africa/Tygerberg 42/2020|EPI ISL 464151|B.1.1|South Africa|2020-04-08	0.0002490316	Africa
Africa|hCoV-19/DRC/352/2020|EPI ISL 420850|B.1.5|Democratic Republic of the Congo|2020-03	Africa|hCoV-19/South Africa/Tygerberg 42/2020|EPI ISL 464151|B.1.1|South Africa|2020-04-08	0.0002085893	Africa
Africa|hCoV-19/DRC/353/2020|EPI ISL 420843|B.1.5|Democratic Republic of the Congo|2020-03	Africa|hCoV-19/South Africa/Tygerberg 42/2020|EPI ISL 464151|B.1.1|South Africa|2020-04-08	0.0001391427	Africa
Africa|hCoV-19/DRC/355/2020|EPI ISL 420844|B.1|Democratic Republic of the Congo|2020-03	Africa|hCoV-19/South Africa/Tygerberg 42/2020|EPI ISL 464151|B.1.1|South Africa|2020-04-08	0.0001735397	Africa
Africa|hCoV-19/DRC/3552/2020|EPI ISL 447605|B.1.84|Democratic Republic of the Congo|2020-04-23	Africa|hCoV-19/South Africa/Tygerberg 42/2020|EPI ISL 464151|B.1.1|South Africa|2020-04-08	0.0002457063	Africa
Africa|hCoV-19/DRC/3595/2020|EPI ISL 447606|B.1.5|Democratic Republic of the Congo|2020-04-23	Africa|hCoV-19/South Africa/Tygerberg 42/2020|EPI ISL 464151|B.1.1|South Africa|2020-04-08	0.0002083410	Africa
Africa|hCoV-19/DRC/3632/2020|EPI ISL 447607|B.1.5|Democratic Republic of the Congo|2020-04-23	Africa|hCoV-19/South Africa/Tygerberg 42/2020|EPI ISL 464151|B.1.1|South Africa|2020-04-08	0.0002083386	Africa
Africa|hCoV-19/DRC/3633/2020|EPI ISL 447230|B.1.5|Democratic Republic of the Congo|2020-04-23	Africa|hCoV-19/South Africa/Tygerberg 42/2020|EPI ISL 464151|B.1.1|South Africa|2020-04-08	0.0002102143	Africa
Africa|hCoV-19/DRC/3653/2020|EPI ISL 447231|B.1.128|Democratic Republic of the Congo|2020-04-23	Africa|hCoV-19/South Africa/Tygerberg 42/2020|EPI ISL 464151|B.1.1|South Africa|2020-04-08	0.0003470590	Africa
Africa|hCoV-19/DRC/3659/2020|EPI ISL 447232|B.1.128|Democratic Republic of the Congo|2020-04-23	Africa|hCoV-19/South Africa/Tygerberg 42/2020|EPI ISL 464151|B.1.1|South Africa|2020-04-08	0.0003471311	Africa
Africa|hCoV-19/DRC/3661/2020|EPI ISL 447233|B.1.128|Democratic Republic of the Congo|2020-04-23	Africa|hCoV-19/South Africa/Tygerberg 42/2020|EPI ISL 464151|B.1.1|South Africa|2020-04-08	0.0003472878	Africa
Africa|hCoV-19/DRC/3662/2020|EPI ISL 447234|B.1.128|Democratic Republic of the Congo|2020-04-23	Africa|hCoV-19/South Africa/Tygerberg 42/2020|EPI ISL 464151|B.1.1|South Africa|2020-04-08	0.0003472757	Africa
Africa|hCoV-19/DRC/3664/2020|EPI ISL 447235|B.1.128|Democratic Republic of the Congo|2020-04-23	Africa|hCoV-19/South Africa/Tygerberg 42/2020|EPI ISL 464151|B.1.1|South Africa|2020-04-08	0.0003472877	Africa
Africa|hCoV-19/DRC/3683/2020|EPI ISL 447236|B.1.5|Democratic Republic of the Congo|2020-04-24	Africa|hCoV-19/South Africa/Tygerberg 42/2020|EPI ISL 464151|B.1.1|South Africa|2020-04-08	0.0002083408	Africa
Africa|hCoV-19/DRC/3688/2020|EPI ISL 447237|B.1.128|Democratic Republic of the Congo|2020-04-24	Africa|hCoV-19/South Africa/Tygerberg 42/2020|EPI ISL 464151|B.1.1|South Africa|2020-04-08	0.0003472877	Africa
Africa|hCoV-19/DRC/376/2020|EPI ISL 420851|B.1.6|Democratic Republic of the Congo|2020-03-25	Africa|hCoV-19/South Africa/Tygerberg 42/2020|EPI ISL 464151|B.1.1|South Africa|2020-04-08	0.0002083025	Africa
Africa|hCoV-19/DRC/3764/2020|EPI ISL 447238|B.1.84|Democratic Republic of the Congo|2020-04-24	Africa|hCoV-19/South Africa/Tygerberg 42/2020|EPI ISL 464151|B.1.1|South Africa|2020-04-08	0.0002781673	Africa
Africa|hCoV-19/DRC/3768/2020|EPI ISL 447239|B.1.84|Democratic Republic of the Congo|2020-04-24	Africa|hCoV-19/South Africa/Tygerberg 42/2020|EPI ISL 464151|B.1.1|South Africa|2020-04-08	0.0002430753	Africa
Africa|hCoV-19/DRC/3778/2020|EPI ISL 447240|B.1.128|Democratic Republic of the Congo|2020-04-24	Africa|hCoV-19/South Africa/Tygerberg 42/2020|EPI ISL 464151|B.1.1|South Africa|2020-04-08	0.0003125524	Africa
Africa|hCoV-19/DRC/3787/2020|EPI ISL 447241|B.1|Democratic Republic of the Congo|2020-04-24	Africa|hCoV-19/South Africa/Tygerberg 42/2020|EPI ISL 464151|B.1.1|South Africa|2020-04-08	0.0002120887	Africa
Africa|hCoV-19/DRC/3791/2020|EPI ISL 447242|B.1|Democratic Republic of the Congo|2020-04-24	Africa|hCoV-19/South Africa/Tygerberg 42/2020|EPI ISL 464151|B.1.1|South Africa|2020-04-08	0.0002514139	Africa
Africa|hCoV-19/DRC/3803/2020|EPI ISL 447243|B.1|Democratic Republic of the Congo|2020-04-24	Africa|hCoV-19/South Africa/Tygerberg 42/2020|EPI ISL 464151|B.1.1|South Africa|2020-04-08	0.0001777444	Africa
Africa|hCoV-19/DRC/3806/2020|EPI ISL 447244|B.1|Democratic Republic of the Congo|2020-04-24	Africa|hCoV-19/South Africa/Tygerberg 42/2020|EPI ISL 464151|B.1.1|South Africa|2020-04-08	0.0001777508	Africa
Africa|hCoV-19/DRC/3827/2020|EPI ISL 447245|B.1|Democratic Republic of the Congo|2020-04-24	Africa|hCoV-19/South Africa/Tygerberg 42/2020|EPI ISL 464151|B.1.1|South Africa|2020-04-08	0.0003125342	Africa
Africa|hCoV-19/DRC/3829/2020|EPI ISL 447246|B.1|Democratic Republic of the Congo|2020-04-24	Africa|hCoV-19/South Africa/Tygerberg 42/2020|EPI ISL 464151|B.1.1|South Africa|2020-04-08	0.0002779759	Africa
Africa|hCoV-19/DRC/3834/2020|EPI ISL 447247|A|Democratic Republic of the Congo|2020-04-25	Africa|hCoV-19/South Africa/Tygerberg 42/2020|EPI ISL 464151|B.1.1|South Africa|2020-04-08	0.0005239409	Africa
Africa|hCoV-19/DRC/3837/2020|EPI ISL 447248|B.1.128|Democratic Republic of the Congo|2020-04-25	Africa|hCoV-19/South Africa/Tygerberg 42/2020|EPI ISL 464151|B.1.1|South Africa|2020-04-08	0.0003472878	Africa
Africa|hCoV-19/DRC/3841/2020|EPI ISL 447249|B.1.128|Democratic Republic of the Congo|2020-04-25	Africa|hCoV-19/South Africa/Tygerberg 42/2020|EPI ISL 464151|B.1.1|South Africa|2020-04-08	0.0003820417	Africa
Africa|hCoV-19/DRC/3842/2020|EPI ISL 471396|B.1.128|Democratic Republic of the Congo|2020-04-25	Africa|hCoV-19/South Africa/Tygerberg 42/2020|EPI ISL 464151|B.1.1|South Africa|2020-04-08	0.0003817897	Africa
Africa|hCoV-19/DRC/3846/2020|EPI ISL 471397|B.1.84|Democratic Republic of the Congo|2020-04-25	Africa|hCoV-19/South Africa/Tygerberg 42/2020|EPI ISL 464151|B.1.1|South Africa|2020-04-08	0.0003123324	Africa
Africa|hCoV-19/DRC/3937/2020|EPI ISL 471398|B.1|Democratic Republic of the Congo|2020-04-25	Africa|hCoV-19/South Africa/Tygerberg 42/2020|EPI ISL 464151|B.1.1|South Africa|2020-04-08	0.0002776230	Africa
Africa|hCoV-19/DRC/3941/2020|EPI ISL 471399|B.1.128|Democratic Republic of the Congo|2020-04-25	Africa|hCoV-19/South Africa/Tygerberg 42/2020|EPI ISL 464151|B.1.1|South Africa|2020-04-08	0.0003489076	Africa
Africa|hCoV-19/DRC/3947/2020|EPI ISL 471400|B.1.214|Democratic Republic of the Congo|2020-04-25	Africa|hCoV-19/South Africa/Tygerberg 42/2020|EPI ISL 464151|B.1.1|South Africa|2020-04-08	0.0003817649	Africa
Africa|hCoV-19/DRC/3949/2020|EPI ISL 471401|B.1.84|Democratic Republic of the Congo|2020-04-26	Africa|hCoV-19/South Africa/Tygerberg 42/2020|EPI ISL 464151|B.1.1|South Africa|2020-04-08	0.0002083003	Africa
Africa|hCoV-19/DRC/396/2020|EPI ISL 420852|B.1.6|Democratic Republic of the Congo|2020-03-26	Africa|hCoV-19/South Africa/Tygerberg 42/2020|EPI ISL 464151|B.1.1|South Africa|2020-04-08	0.0001735457	Africa
Africa|hCoV-19/DRC/397/2020|EPI ISL 420845|B.1.6|Democratic Republic of the Congo|2020-03-26	Africa|hCoV-19/South Africa/Tygerberg 42/2020|EPI ISL 464151|B.1.1|South Africa|2020-04-08	0.0001735396	Africa
Africa|hCoV-19/DRC/400/2020|EPI ISL 420846|B.1.5|Democratic Republic of the Congo|2020-03	Africa|hCoV-19/South Africa/Tygerberg 42/2020|EPI ISL 464151|B.1.1|South Africa|2020-04-08	0.0001735095	Africa
Africa|hCoV-19/DRC/4012/2020|EPI ISL 471402|B.1|Democratic Republic of the Congo|2020-04-26	Africa|hCoV-19/South Africa/Tygerberg 42/2020|EPI ISL 464151|B.1.1|South Africa|2020-04-08	0.0003470588	Africa
Africa|hCoV-19/DRC/402/2020|EPI ISL 420853|B.1|Democratic Republic of the Congo|2020-03-26	Africa|hCoV-19/South Africa/Tygerberg 42/2020|EPI ISL 464151|B.1.1|South Africa|2020-04-08	0.0002134138	Africa
Africa|hCoV-19/DRC/4020/2020|EPI ISL 471403|B.1.5|Democratic Republic of the Congo|2020-04-26	Africa|hCoV-19/South Africa/Tygerberg 42/2020|EPI ISL 464151|B.1.1|South Africa|2020-04-08	0.0002776355	Africa
Africa|hCoV-19/DRC/4026/2020|EPI ISL 471404|B.1.84|Democratic Republic of the Congo|2020-04-27	Africa|hCoV-19/South Africa/Tygerberg 42/2020|EPI ISL 464151|B.1.1|South Africa|2020-04-08	0.0002440497	Africa
Africa|hCoV-19/DRC/4060/2020|EPI ISL 471405|B.1|Democratic Republic of the Congo|2020-04-27	Africa|hCoV-19/South Africa/Tygerberg 42/2020|EPI ISL 464151|B.1.1|South Africa|2020-04-08	0.0002776163	Africa
Africa|hCoV-19/DRC/4075/2020|EPI ISL 471406|B.1.214|Democratic Republic of the Congo|2020-04-27	Africa|hCoV-19/South Africa/Tygerberg 42/2020|EPI ISL 464151|B.1.1|South Africa|2020-04-08	0.0003473035	Africa
Africa|hCoV-19/DRC/4084/2020|EPI ISL 471407|B.1.214|Democratic Republic of the Congo|2020-04-27	Africa|hCoV-19/South Africa/Tygerberg 42/2020|EPI ISL 464151|B.1.1|South Africa|2020-04-08	0.0003818311	Africa
Africa|hCoV-19/DRC/4132/2020|EPI ISL 471408|B.1|Democratic Republic of the Congo|2020-04-27	Africa|hCoV-19/South Africa/Tygerberg 42/2020|EPI ISL 464151|B.1.1|South Africa|2020-04-08	0.0003123248	Africa
Africa|hCoV-19/DRC/4141/2020|EPI ISL 471409|B.1.128|Democratic Republic of the Congo|2020-04-27	Africa|hCoV-19/South Africa/Tygerberg 42/2020|EPI ISL 464151|B.1.1|South Africa|2020-04-08	0.0003123464	Africa
Africa|hCoV-19/DRC/4145/2020|EPI ISL 471410|B.1|Democratic Republic of the Congo|2020-04-27	Africa|hCoV-19/South Africa/Tygerberg 42/2020|EPI ISL 464151|B.1.1|South Africa|2020-04-08	0.0002429151	Africa
Africa|hCoV-19/DRC/4194/2020|EPI ISL 471414|B.1.5|Democratic Republic of the Congo|2020-04-28	Africa|hCoV-19/South Africa/Tygerberg 42/2020|EPI ISL 464151|B.1.1|South Africa|2020-04-08	0.0002776162	Africa
Africa|hCoV-19/DRC/4250/2020|EPI ISL 471415|B.1.1.1|Democratic Republic of the Congo|2020-04-28	Africa|hCoV-19/South Africa/Tygerberg 42/2020|EPI ISL 464151|B.1.1|South Africa|2020-04-08	0.0002428982	Africa
Africa|hCoV-19/DRC/4279/2020|EPI ISL 514114|B.1|Democratic Republic of the Congo|2020-04-28	Africa|hCoV-19/South Africa/Tygerberg 42/2020|EPI ISL 464151|B.1.1|South Africa|2020-04-08	0.0002430803	Africa
Africa|hCoV-19/DRC/4282/2020|EPI ISL 514103|B.1.128|Democratic Republic of the Congo|2020-04-08	Africa|hCoV-19/South Africa/Tygerberg 42/2020|EPI ISL 464151|B.1.1|South Africa|2020-04-08	0.0003126067	Africa
Africa|hCoV-19/DRC/4284/2020|EPI ISL 514115|B.1.128|Democratic Republic of the Congo|2020-04-28	Africa|hCoV-19/South Africa/Tygerberg 42/2020|EPI ISL 464151|B.1.1|South Africa|2020-04-08	0.0003125524	Africa
Africa|hCoV-19/DRC/431/2020|EPI ISL 420847|B.1.147|Democratic Republic of the Congo|2020-03-26	Africa|hCoV-19/South Africa/Tygerberg 42/2020|EPI ISL 464151|B.1.1|South Africa|2020-04-08	0.0002081991	Africa
Africa|hCoV-19/DRC/4418/2020|EPI ISL 496506|B.1.128|Democratic Republic of the Congo|2020-04-29	Africa|hCoV-19/South Africa/Tygerberg 42/2020|EPI ISL 464151|B.1.1|South Africa|2020-04-08	0.0003472998	Africa
Africa|hCoV-19/DRC/4422/2020|EPI ISL 496507|B.1.128|Democratic Republic of the Congo|2020-04-29	Africa|hCoV-19/South Africa/Tygerberg 42/2020|EPI ISL 464151|B.1.1|South Africa|2020-04-08	0.0003145183	Africa
Africa|hCoV-19/DRC/4427/2020|EPI ISL 496508|B.1.128|Democratic Republic of the Congo|2020-04-29	Africa|hCoV-19/South Africa/Tygerberg 42/2020|EPI ISL 464151|B.1.1|South Africa|2020-04-08	0.0003157208	Africa
Africa|hCoV-19/DRC/4429/2020|EPI ISL 513589|B.1.128|Democratic Republic of the Congo|2020-04-29	Africa|hCoV-19/South Africa/Tygerberg 42/2020|EPI ISL 464151|B.1.1|South Africa|2020-04-08	0.0003157430	Africa
Africa|hCoV-19/DRC/4430/2020|EPI ISL 496509|B.1.128|Democratic Republic of the Congo|2020-04-29	Africa|hCoV-19/South Africa/Tygerberg 42/2020|EPI ISL 464151|B.1.1|South Africa|2020-04-08	0.0003126287	Africa
Africa|hCoV-19/DRC/4437/2020|EPI ISL 513590|B.1.128|Democratic Republic of the Congo|2020-05-02	Africa|hCoV-19/South Africa/Tygerberg 42/2020|EPI ISL 464151|B.1.1|South Africa|2020-04-08	0.0003508945	Africa
Africa|hCoV-19/DRC/4442/2020|EPI ISL 496510|B.1.128|Democratic Republic of the Congo|2020-04-29	Africa|hCoV-19/South Africa/Tygerberg 42/2020|EPI ISL 464151|B.1.1|South Africa|2020-04-08	0.0003148375	Africa
Africa|hCoV-19/DRC/4444/2020|EPI ISL 514104|B.1.128|Democratic Republic of the Congo|2020-04-29	Africa|hCoV-19/South Africa/Tygerberg 42/2020|EPI ISL 464151|B.1.1|South Africa|2020-04-08	0.0003124550	Africa
Africa|hCoV-19/DRC/445/2020|EPI ISL 420848|B.1|Democratic Republic of the Congo|2020-03	Africa|hCoV-19/South Africa/Tygerberg 42/2020|EPI ISL 464151|B.1.1|South Africa|2020-04-08	0.0001787968	Africa
Africa|hCoV-19/DRC/4501/2020|EPI ISL 513591|B.1.5|Democratic Republic of the Congo|2020-05-30	Africa|hCoV-19/South Africa/Tygerberg 42/2020|EPI ISL 464151|B.1.1|South Africa|2020-04-08	0.0002105283	Africa
Africa|hCoV-19/DRC/4516/2020|EPI ISL 487192|B.1.1.275|Democratic Republic of the Congo|2020-04-28	Africa|hCoV-19/South Africa/Tygerberg 42/2020|EPI ISL 464151|B.1.1|South Africa|2020-04-08	0.0000694436	Africa
Africa|hCoV-19/DRC/4524/2020|EPI ISL 513597|A|Democratic Republic of the Congo|2020-04-30	Africa|hCoV-19/South Africa/Tygerberg 42/2020|EPI ISL 464151|B.1.1|South Africa|2020-04-08	0.0004906461	Africa
Africa|hCoV-19/DRC/4541/2020|EPI ISL 513598|B.1|Democratic Republic of the Congo|2020-04-30	Africa|hCoV-19/South Africa/Tygerberg 42/2020|EPI ISL 464151|B.1.1|South Africa|2020-04-08	0.0003123812	Africa
Africa|hCoV-19/DRC/4551/2020|EPI ISL 513599|B.1.178|Democratic Republic of the Congo|2020-04-30	Africa|hCoV-19/South Africa/Tygerberg 42/2020|EPI ISL 464151|B.1.1|South Africa|2020-04-08	0.0003509768	Africa
Africa|hCoV-19/DRC/4561/2020|EPI ISL 513600|B.1|Democratic Republic of the Congo|2020-04-30	Africa|hCoV-19/South Africa/Tygerberg 42/2020|EPI ISL 464151|B.1.1|South Africa|2020-04-08	0.0002776163	Africa
Africa|hCoV-19/DRC/4562/2020|EPI ISL 513601|B.1.214|Democratic Republic of the Congo|2020-04-30	Africa|hCoV-19/South Africa/Tygerberg 42/2020|EPI ISL 464151|B.1.1|South Africa|2020-04-08	0.0002776230	Africa
Africa|hCoV-19/DRC/4568/2020|EPI ISL 513602|B.1|Democratic Republic of the Congo|2020-04-30	Africa|hCoV-19/South Africa/Tygerberg 42/2020|EPI ISL 464151|B.1.1|South Africa|2020-04-08	0.0002802414	Africa
Africa|hCoV-19/DRC/4578/2020|EPI ISL 513603|B.1|Democratic Republic of the Congo|2020-04-30	Africa|hCoV-19/South Africa/Tygerberg 42/2020|EPI ISL 464151|B.1.1|South Africa|2020-04-08	0.0003178163	Africa
Africa|hCoV-19/DRC/4613/2020|EPI ISL 513604|B.1.214|Democratic Republic of the Congo|2020-04-30	Africa|hCoV-19/South Africa/Tygerberg 42/2020|EPI ISL 464151|B.1.1|South Africa|2020-04-08	0.0003152200	Africa
Africa|hCoV-19/DRC/4614/2020|EPI ISL 513605|B.1|Democratic Republic of the Congo|2020-04-30	Africa|hCoV-19/South Africa/Tygerberg 42/2020|EPI ISL 464151|B.1.1|South Africa|2020-04-08	0.0004164969	Africa
Africa|hCoV-19/DRC/4631/2020|EPI ISL 513606|B.1.5|Democratic Republic of the Congo|2020-04-30	Africa|hCoV-19/South Africa/Tygerberg 42/2020|EPI ISL 464151|B.1.1|South Africa|2020-04-08	0.0004165255	Africa
Africa|hCoV-19/DRC/4633/2020|EPI ISL 513607|B.1.128|Democratic Republic of the Congo|2020-04-30	Africa|hCoV-19/South Africa/Tygerberg 42/2020|EPI ISL 464151|B.1.1|South Africa|2020-04-08	0.0003470744	Africa
Africa|hCoV-19/DRC/4642/2020|EPI ISL 513608|B.1.128|Democratic Republic of the Congo|2020-04-30	Africa|hCoV-19/South Africa/Tygerberg 42/2020|EPI ISL 464151|B.1.1|South Africa|2020-04-08	0.0003470588	Africa
Africa|hCoV-19/DRC/4647/2020|EPI ISL 513609|B.1.128|Democratic Republic of the Congo|2020-04-30	Africa|hCoV-19/South Africa/Tygerberg 42/2020|EPI ISL 464151|B.1.1|South Africa|2020-04-08	0.0003123464	Africa
Africa|hCoV-19/DRC/4653/2020|EPI ISL 513610|B.1.128|Democratic Republic of the Congo|2020-04-30	Africa|hCoV-19/South Africa/Tygerberg 42/2020|EPI ISL 464151|B.1.1|South Africa|2020-04-08	0.0003470950	Africa
Africa|hCoV-19/DRC/4681/2020|EPI ISL 514116|B.1.128|Democratic Republic of the Congo|2020-04-30	Africa|hCoV-19/South Africa/Tygerberg 42/2020|EPI ISL 464151|B.1.1|South Africa|2020-04-08	0.0003161865	Africa
Africa|hCoV-19/DRC/4683/2020|EPI ISL 514105|B.1.5|Democratic Republic of the Congo|2020-04-30	Africa|hCoV-19/South Africa/Tygerberg 42/2020|EPI ISL 464151|B.1.1|South Africa|2020-04-08	0.0003508698	Africa
Africa|hCoV-19/DRC/4685/2020|EPI ISL 514106|B.1.128|Democratic Republic of the Congo|2020-04-30	Africa|hCoV-19/South Africa/Tygerberg 42/2020|EPI ISL 464151|B.1.1|South Africa|2020-04-08	0.0003473445	Africa
Africa|hCoV-19/DRC/4690/2020|EPI ISL 514117|B.1.128|Democratic Republic of the Congo|2020-04-30	Africa|hCoV-19/South Africa/Tygerberg 42/2020|EPI ISL 464151|B.1.1|South Africa|2020-04-08	0.0003472878	Africa
Africa|hCoV-19/DRC/4693/2020|EPI ISL 514118|B.1.128|Democratic Republic of the Congo|2020-04-30	Africa|hCoV-19/South Africa/Tygerberg 42/2020|EPI ISL 464151|B.1.1|South Africa|2020-04-08	0.0003125524	Africa
Africa|hCoV-19/DRC/4694/2020|EPI ISL 514107|B.1.128|Democratic Republic of the Congo|2020-04-30	Africa|hCoV-19/South Africa/Tygerberg 42/2020|EPI ISL 464151|B.1.1|South Africa|2020-04-08	0.0003505746	Africa
Africa|hCoV-19/DRC/4720/2020|EPI ISL 514108|B.1.84|Democratic Republic of the Congo|2020-05-01	Africa|hCoV-19/South Africa/Tygerberg 42/2020|EPI ISL 464151|B.1.1|South Africa|2020-04-08	0.0002776838	Africa
Africa|hCoV-19/DRC/4785/2020|EPI ISL 514119|B.1.84|Democratic Republic of the Congo|2020-05-01	Africa|hCoV-19/South Africa/Tygerberg 42/2020|EPI ISL 464151|B.1.1|South Africa|2020-04-08	0.0004167916	Africa
Africa|hCoV-19/DRC/5019/2020|EPI ISL 496511|B.1|Democratic Republic of the Congo|2020-05-02	Africa|hCoV-19/South Africa/Tygerberg 42/2020|EPI ISL 464151|B.1.1|South Africa|2020-04-08	0.0003224995	Africa
Africa|hCoV-19/DRC/5094/2020|EPI ISL 496491|B.1.84|Democratic Republic of the Congo|2020-05-02	Africa|hCoV-19/South Africa/Tygerberg 42/2020|EPI ISL 464151|B.1.1|South Africa|2020-04-08	0.0002806457	Africa
Africa|hCoV-19/DRC/5186/2020|EPI ISL 496512|B.1|Democratic Republic of the Congo|2020-05-03	Africa|hCoV-19/South Africa/Tygerberg 42/2020|EPI ISL 464151|B.1.1|South Africa|2020-04-08	0.0003129177	Africa
Africa|hCoV-19/DRC/5187/2020|EPI ISL 513619|B.1|Democratic Republic of the Congo|2020-05-03	Africa|hCoV-19/South Africa/Tygerberg 42/2020|EPI ISL 464151|B.1.1|South Africa|2020-04-08	0.0003124396	Africa
Africa|hCoV-19/DRC/5205/2020|EPI ISL 487365|B.1.1.275|Democratic Republic of the Congo|2020-05-01	Africa|hCoV-19/South Africa/Tygerberg 42/2020|EPI ISL 464151|B.1.1|South Africa|2020-04-08	0.0001060763	Africa
Africa|hCoV-19/DRC/521/2020|EPI ISL 420854|B.1.5|Democratic Republic of the Congo|2020-03-25	Africa|hCoV-19/South Africa/Tygerberg 42/2020|EPI ISL 464151|B.1.1|South Africa|2020-04-08	0.0001388048	Africa
Africa|hCoV-19/DRC/5210/2020|EPI ISL 487369|B.1.1.275|Democratic Republic of the Congo|2020-05-01	Africa|hCoV-19/South Africa/Tygerberg 42/2020|EPI ISL 464151|B.1.1|South Africa|2020-04-08	0.0001052491	Africa
Africa|hCoV-19/DRC/523/2020|EPI ISL 420849|B.1.1.1|Democratic Republic of the Congo|2020-03-28	Africa|hCoV-19/South Africa/Tygerberg 42/2020|EPI ISL 464151|B.1.1|South Africa|2020-04-08	0.0001387807	Africa
Africa|hCoV-19/DRC/5240/2020|EPI ISL 496492|B.1|Democratic Republic of the Congo|2020-05-03	Africa|hCoV-19/South Africa/Tygerberg 42/2020|EPI ISL 464151|B.1.1|South Africa|2020-04-08	0.0002083914	Africa
Africa|hCoV-19/DRC/5377/2020|EPI ISL 496513|B.1|Democratic Republic of the Congo|2020-05-04	Africa|hCoV-19/South Africa/Tygerberg 42/2020|EPI ISL 464151|B.1.1|South Africa|2020-04-08	0.0002430947	Africa
Africa|hCoV-19/DRC/5538/2020|EPI ISL 514120|B.1|Democratic Republic of the Congo|2020-05-05	Africa|hCoV-19/South Africa/Tygerberg 42/2020|EPI ISL 464151|B.1.1|South Africa|2020-04-08	0.0002493366	Africa
Africa|hCoV-19/DRC/5651/2020|EPI ISL 496493|B.1.1.1|Democratic Republic of the Congo|2020-05-06	Africa|hCoV-19/South Africa/Tygerberg 42/2020|EPI ISL 464151|B.1.1|South Africa|2020-04-08	0.0001754207	Africa
Africa|hCoV-19/DRC/5705/2020|EPI ISL 496494|B.1.84|Democratic Republic of the Congo|2020-05-06	Africa|hCoV-19/South Africa/Tygerberg 42/2020|EPI ISL 464151|B.1.1|South Africa|2020-04-08	0.0002500821	Africa
Africa|hCoV-19/DRC/5735/2020|EPI ISL 496495|B.1.214|Democratic Republic of the Congo|2020-05-06	Africa|hCoV-19/South Africa/Tygerberg 42/2020|EPI ISL 464151|B.1.1|South Africa|2020-04-08	0.0002507332	Africa
Africa|hCoV-19/DRC/5815/2020|EPI ISL 495629|B.1.214|Democratic Republic of the Congo|2020-05-06	Africa|hCoV-19/South Africa/Tygerberg 42/2020|EPI ISL 464151|B.1.1|South Africa|2020-04-08	0.0003181050	Africa
Africa|hCoV-19/DRC/5907/2020|EPI ISL 496496|B.1.84|Democratic Republic of the Congo|2020-05-07	Africa|hCoV-19/South Africa/Tygerberg 42/2020|EPI ISL 464151|B.1.1|South Africa|2020-04-08	0.0003572542	Africa
Africa|hCoV-19/DRC/5913/2020|EPI ISL 496497|B.1|Democratic Republic of the Congo|2020-05-07	Africa|hCoV-19/South Africa/Tygerberg 42/2020|EPI ISL 464151|B.1.1|South Africa|2020-04-08	0.0003474848	Africa
Africa|hCoV-19/DRC/5927/2020|EPI ISL 496498|B.1.9|Democratic Republic of the Congo|2020-05-07	Africa|hCoV-19/South Africa/Tygerberg 42/2020|EPI ISL 464151|B.1.1|South Africa|2020-04-08	0.0005215475	Africa
Africa|hCoV-19/DRC/5957/2020|EPI ISL 496499|B.1.5|Democratic Republic of the Congo|2020-05-07	Africa|hCoV-19/South Africa/Tygerberg 42/2020|EPI ISL 464151|B.1.1|South Africa|2020-04-08	0.0001736198	Africa
Africa|hCoV-19/DRC/5964/2020|EPI ISL 496500|B.1.178|Democratic Republic of the Congo|2020-05-07	Africa|hCoV-19/South Africa/Tygerberg 42/2020|EPI ISL 464151|B.1.1|South Africa|2020-04-08	0.0001804249	Africa
Africa|hCoV-19/DRC/5996/2020|EPI ISL 496514|B.1.84|Democratic Republic of the Congo|2020-05-08	Africa|hCoV-19/South Africa/Tygerberg 42/2020|EPI ISL 464151|B.1.1|South Africa|2020-04-08	0.0002780805	Africa
Africa|hCoV-19/DRC/6026/2020|EPI ISL 513622|B.1.1.1|Democratic Republic of the Congo|2020-05-08	Africa|hCoV-19/South Africa/Tygerberg 42/2020|EPI ISL 464151|B.1.1|South Africa|2020-04-08	0.0002454899	Africa
Africa|hCoV-19/DRC/6143/2020|EPI ISL 496515|B.1|Democratic Republic of the Congo|2020-05-08	Africa|hCoV-19/South Africa/Tygerberg 42/2020|EPI ISL 464151|B.1.1|South Africa|2020-04-08	0.0002457104	Africa
Africa|hCoV-19/DRC/6151/2020|EPI ISL 513620|B.1.214|Democratic Republic of the Congo|2020-05-08	Africa|hCoV-19/South Africa/Tygerberg 42/2020|EPI ISL 464151|B.1.1|South Africa|2020-04-08	0.0003162609	Africa
Africa|hCoV-19/DRC/6163/2020|EPI ISL 513623|B.1.214|Democratic Republic of the Congo|2020-05-08	Africa|hCoV-19/South Africa/Tygerberg 42/2020|EPI ISL 464151|B.1.1|South Africa|2020-04-08	0.0003189724	Africa
Africa|hCoV-19/DRC/6203/2020|EPI ISL 514109|B.1|Democratic Republic of the Congo|2020-05-09	Africa|hCoV-19/South Africa/Tygerberg 42/2020|EPI ISL 464151|B.1.1|South Africa|2020-04-08	0.0004171804	Africa
Africa|hCoV-19/DRC/6209/2020|EPI ISL 514110|B.1.84|Democratic Republic of the Congo|2020-05-09	Africa|hCoV-19/South Africa/Tygerberg 42/2020|EPI ISL 464151|B.1.1|South Africa|2020-04-08	0.0002430836	Africa
Africa|hCoV-19/DRC/6227/2020|EPI ISL 514121|B.1.84|Democratic Republic of the Congo|2020-05-09	Africa|hCoV-19/South Africa/Tygerberg 42/2020|EPI ISL 464151|B.1.1|South Africa|2020-04-08	0.0002434303	Africa
Africa|hCoV-19/DRC/6313/2020|EPI ISL 496516|B.1.84|Democratic Republic of the Congo|2020-05-09	Africa|hCoV-19/South Africa/Tygerberg 42/2020|EPI ISL 464151|B.1.1|South Africa|2020-04-08	0.0003231608	Africa
Africa|hCoV-19/DRC/6338/2020|EPI ISL 495630|B.1|Democratic Republic of the Congo|2020-05-09	Africa|hCoV-19/South Africa/Tygerberg 42/2020|EPI ISL 464151|B.1.1|South Africa|2020-04-08	0.0002856032	Africa
Africa|hCoV-19/DRC/6341/2020|EPI ISL 495631|B.1|Democratic Republic of the Congo|2020-05-09	Africa|hCoV-19/South Africa/Tygerberg 42/2020|EPI ISL 464151|B.1.1|South Africa|2020-04-08	0.0003933390	Africa
Africa|hCoV-19/DRC/6342/2020|EPI ISL 495632|B.1|Democratic Republic of the Congo|2020-05-09	Africa|hCoV-19/South Africa/Tygerberg 42/2020|EPI ISL 464151|B.1.1|South Africa|2020-04-08	0.0003510348	Africa
Africa|hCoV-19/DRC/6361/2020|EPI ISL 495633|B.1|Democratic Republic of the Congo|2020-05-09	Africa|hCoV-19/South Africa/Tygerberg 42/2020|EPI ISL 464151|B.1.1|South Africa|2020-04-08	0.0002516308	Africa
Africa|hCoV-19/DRC/6380/2020|EPI ISL 513611|B.1.1.275|Democratic Republic of the Congo|2020-05-04	Africa|hCoV-19/South Africa/Tygerberg 42/2020|EPI ISL 464151|B.1.1|South Africa|2020-04-08	0.0001063506	Africa
Africa|hCoV-19/DRC/6384/2020|EPI ISL 513612|B.1.1.275|Democratic Republic of the Congo|2020-05-07	Africa|hCoV-19/South Africa/Tygerberg 42/2020|EPI ISL 464151|B.1.1|South Africa|2020-04-08	0.0000703199	Africa
Africa|hCoV-19/DRC/6386/2020|EPI ISL 513613|B.1.1.275|Democratic Republic of the Congo|2020-05-07	Africa|hCoV-19/South Africa/Tygerberg 42/2020|EPI ISL 464151|B.1.1|South Africa|2020-04-08	0.0000694363	Africa
Africa|hCoV-19/DRC/6389/2020|EPI ISL 513614|B.1.84|Democratic Republic of the Congo|2020-05-07	Africa|hCoV-19/South Africa/Tygerberg 42/2020|EPI ISL 464151|B.1.1|South Africa|2020-04-08	0.0003506079	Africa
Africa|hCoV-19/DRC/6390/2020|EPI ISL 513615|B.1.1.275|Democratic Republic of the Congo|2020-05-04	Africa|hCoV-19/South Africa/Tygerberg 42/2020|EPI ISL 464151|B.1.1|South Africa|2020-04-08	0.0001388853	Africa
Africa|hCoV-19/DRC/6392/2020|EPI ISL 513616|B.1|Democratic Republic of the Congo|2020-05-04	Africa|hCoV-19/South Africa/Tygerberg 42/2020|EPI ISL 464151|B.1.1|South Africa|2020-04-08	0.0001401139	Africa
Africa|hCoV-19/DRC/6395/2020|EPI ISL 513617|B.1.1.275|Democratic Republic of the Congo|2020-05-07	Africa|hCoV-19/South Africa/Tygerberg 42/2020|EPI ISL 464151|B.1.1|South Africa|2020-04-08	0.0002082079	Africa
Africa|hCoV-19/DRC/6398/2020|EPI ISL 513618|B.1.1.275|Democratic Republic of the Congo|2020-05-07	Africa|hCoV-19/South Africa/Tygerberg 42/2020|EPI ISL 464151|B.1.1|South Africa|2020-04-08	0.0001040880	Africa
Africa|hCoV-19/DRC/6724/2020|EPI ISL 495634|B.1|Democratic Republic of the Congo|2020-05-11	Africa|hCoV-19/South Africa/Tygerberg 42/2020|EPI ISL 464151|B.1.1|South Africa|2020-04-08	0.0002430971	Africa
Africa|hCoV-19/DRC/6743/2020|EPI ISL 495635|B.1.149|Democratic Republic of the Congo|2020-05-11	Africa|hCoV-19/South Africa/Tygerberg 42/2020|EPI ISL 464151|B.1.1|South Africa|2020-04-08	0.0002502037	Africa
Africa|hCoV-19/DRC/6783/2020|EPI ISL 496501|B.1.149|Democratic Republic of the Congo|2020-05-11	Africa|hCoV-19/South Africa/Tygerberg 42/2020|EPI ISL 464151|B.1.1|South Africa|2020-04-08	0.0002857153	Africa
Africa|hCoV-19/DRC/6784/2020|EPI ISL 495636|B.1|Democratic Republic of the Congo|2020-05-11	Africa|hCoV-19/South Africa/Tygerberg 42/2020|EPI ISL 464151|B.1.1|South Africa|2020-04-08	0.0002083366	Africa
Africa|hCoV-19/DRC/6786/2020|EPI ISL 495637|B.1.178|Democratic Republic of the Congo|2020-05-11	Africa|hCoV-19/South Africa/Tygerberg 42/2020|EPI ISL 464151|B.1.1|South Africa|2020-04-08	0.0002778533	Africa
Africa|hCoV-19/DRC/6791/2020|EPI ISL 495638|B.1.178|Democratic Republic of the Congo|2020-05-11	Africa|hCoV-19/South Africa/Tygerberg 42/2020|EPI ISL 464151|B.1.1|South Africa|2020-04-08	0.0002442106	Africa
Africa|hCoV-19/DRC/6792/2020|EPI ISL 495639|B.1|Democratic Republic of the Congo|2020-05-11	Africa|hCoV-19/South Africa/Tygerberg 42/2020|EPI ISL 464151|B.1.1|South Africa|2020-04-08	0.0002517367	Africa
Africa|hCoV-19/DRC/6801/2020|EPI ISL 514111|B.1|Democratic Republic of the Congo|2020-05-11	Africa|hCoV-19/South Africa/Tygerberg 42/2020|EPI ISL 464151|B.1.1|South Africa|2020-04-08	0.0004557327	Africa
Africa|hCoV-19/DRC/6853/2020|EPI ISL 496502|B.1.214|Democratic Republic of the Congo|2020-05-11	Africa|hCoV-19/South Africa/Tygerberg 42/2020|EPI ISL 464151|B.1.1|South Africa|2020-04-08	0.0002456055	Africa
Africa|hCoV-19/DRC/6854/2020|EPI ISL 496503|B.1|Democratic Republic of the Congo|2020-05-11	Africa|hCoV-19/South Africa/Tygerberg 42/2020|EPI ISL 464151|B.1.1|South Africa|2020-04-08	0.0004287918	Africa
Africa|hCoV-19/DRC/6875/2020|EPI ISL 496504|B.1|Democratic Republic of the Congo|2020-05-11	Africa|hCoV-19/South Africa/Tygerberg 42/2020|EPI ISL 464151|B.1.1|South Africa|2020-04-08	0.0002431091	Africa
Africa|hCoV-19/DRC/7042/2020|EPI ISL 513592|B.1.214|Democratic Republic of the Congo|2020-05-12	Africa|hCoV-19/South Africa/Tygerberg 42/2020|EPI ISL 464151|B.1.1|South Africa|2020-04-08	0.0002777840	Africa
Africa|hCoV-19/DRC/7061/2020|EPI ISL 513593|B.1|Democratic Republic of the Congo|2020-05-12	Africa|hCoV-19/South Africa/Tygerberg 42/2020|EPI ISL 464151|B.1.1|South Africa|2020-04-08	0.0002154387	Africa
Africa|hCoV-19/DRC/7140/2020|EPI ISL 513594|B.1.214|Democratic Republic of the Congo|2020-05-12	Africa|hCoV-19/South Africa/Tygerberg 42/2020|EPI ISL 464151|B.1.1|South Africa|2020-04-08	0.0003874188	Africa
Africa|hCoV-19/DRC/7200/2020|EPI ISL 514112|B.1|Democratic Republic of the Congo|2020-05-13	Africa|hCoV-19/South Africa/Tygerberg 42/2020|EPI ISL 464151|B.1.1|South Africa|2020-04-08	0.0003820459	Africa
Africa|hCoV-19/DRC/7211/2020|EPI ISL 514122|B.1.149|Democratic Republic of the Congo|2020-05-13	Africa|hCoV-19/South Africa/Tygerberg 42/2020|EPI ISL 464151|B.1.1|South Africa|2020-04-08	0.0003473276	Africa
Africa|hCoV-19/DRC/7248/2020|EPI ISL 514123|B.1|Democratic Republic of the Congo|2020-05-13	Africa|hCoV-19/South Africa/Tygerberg 42/2020|EPI ISL 464151|B.1.1|South Africa|2020-04-08	0.0002456882	Africa
Africa|hCoV-19/DRC/7255/2020|EPI ISL 514124|B.1.149|Democratic Republic of the Congo|2020-05-13	Africa|hCoV-19/South Africa/Tygerberg 42/2020|EPI ISL 464151|B.1.1|South Africa|2020-04-08	0.0003497361	Africa
Africa|hCoV-19/DRC/73/2020|EPI ISL 417941|B.1.178|Democratic Republic of the Congo|2020-03-18	Africa|hCoV-19/South Africa/Tygerberg 42/2020|EPI ISL 464151|B.1.1|South Africa|2020-04-08	0.0001735439	Africa
Africa|hCoV-19/DRC/7386/2020|EPI ISL 513595|B.1.5|Democratic Republic of the Congo|2020-05-14	Africa|hCoV-19/South Africa/Tygerberg 42/2020|EPI ISL 464151|B.1.1|South Africa|2020-04-08	0.0001765123	Africa
Africa|hCoV-19/DRC/7430/2020|EPI ISL 496517|B.1.1.1|Democratic Republic of the Congo|2020-05-14	Africa|hCoV-19/South Africa/Tygerberg 42/2020|EPI ISL 464151|B.1.1|South Africa|2020-04-08	0.0003617490	Africa
Africa|hCoV-19/DRC/7434/2020|EPI ISL 513621|B.1.1.1|Democratic Republic of the Congo|2020-05-14	Africa|hCoV-19/South Africa/Tygerberg 42/2020|EPI ISL 464151|B.1.1|South Africa|2020-04-08	0.0003533645	Africa
Africa|hCoV-19/DRC/7471/2020|EPI ISL 513596|B.1.214|Democratic Republic of the Congo|2020-05-14	Africa|hCoV-19/South Africa/Tygerberg 42/2020|EPI ISL 464151|B.1.1|South Africa|2020-04-08	0.0002788313	Africa
Africa|hCoV-19/DRC/7488/2020|EPI ISL 514113|B.1.1|Democratic Republic of the Congo|2020-05-14	Africa|hCoV-19/South Africa/Tygerberg 42/2020|EPI ISL 464151|B.1.1|South Africa|2020-04-08	0.0000347331	Africa
Africa|hCoV-19/DRC/7713/2020|EPI ISL 495640|B.1|Democratic Republic of the Congo|2020-05-14	Africa|hCoV-19/South Africa/Tygerberg 42/2020|EPI ISL 464151|B.1.1|South Africa|2020-04-08	0.0004581025	Africa
Africa|hCoV-19/DRC/7864/2020|EPI ISL 496505|B.1.214|Democratic Republic of the Congo|2020-05-15	Africa|hCoV-19/South Africa/Tygerberg 42/2020|EPI ISL 464151|B.1.1|South Africa|2020-04-08	0.0003506867	Africa
Africa|hCoV-19/DRC/7920/2020|EPI ISL 495641|B.1|Democratic Republic of the Congo|2020-05-15	Africa|hCoV-19/South Africa/Tygerberg 42/2020|EPI ISL 464151|B.1.1|South Africa|2020-04-08	0.0003821256	Africa
Africa|hCoV-19/DRC/80/2020|EPI ISL 417942|B.1.178|Democratic Republic of the Congo|2020-03-18	Africa|hCoV-19/South Africa/Tygerberg 42/2020|EPI ISL 464151|B.1.1|South Africa|2020-04-08	0.0001735198	Africa
Africa|hCoV-19/DRC/8018/2020|EPI ISL 514125|B.1.5|Democratic Republic of the Congo|2020-05-15	Africa|hCoV-19/South Africa/Tygerberg 42/2020|EPI ISL 464151|B.1.1|South Africa|2020-04-08	0.0003571008	Africa
Africa|hCoV-19/DRC/81/2020|EPI ISL 417944|B.1.9|Democratic Republic of the Congo|2020-03-18	Africa|hCoV-19/South Africa/Tygerberg 42/2020|EPI ISL 464151|B.1.1|South Africa|2020-04-08	0.0002776808	Africa
Africa|hCoV-19/DRC/82/2020|EPI ISL 417946|B.1.5|Democratic Republic of the Congo|2020-03-18	Africa|hCoV-19/South Africa/Tygerberg 42/2020|EPI ISL 464151|B.1.1|South Africa|2020-04-08	0.0001387902	Africa
Africa|hCoV-19/DRC/94/2020|EPI ISL 417947|B.1|Democratic Republic of the Congo|2020-03-19	Africa|hCoV-19/South Africa/Tygerberg 42/2020|EPI ISL 464151|B.1.1|South Africa|2020-04-08	0.0001734993	Africa
Africa|hCoV-19/DRC/998/2020|EPI ISL 429254|B.1|Democratic Republic of the Congo|2020-04-03	Africa|hCoV-19/South Africa/Tygerberg 42/2020|EPI ISL 464151|B.1.1|South Africa|2020-04-08	0.0002502904	Africa
Africa|hCoV-19/DRC/KN-0038/2020|EPI ISL 417434|B.1.128|Democratic Republic of the Congo|2020-03-14	Africa|hCoV-19/South Africa/Tygerberg 42/2020|EPI ISL 464151|B.1.1|South Africa|2020-04-08	0.0002894087	Africa
Africa|hCoV-19/DRC/KN-0054/2020|EPI ISL 417437|B.1.178|Democratic Republic of the Congo|2020-03-17	Africa|hCoV-19/South Africa/Tygerberg 42/2020|EPI ISL 464151|B.1.1|South Africa|2020-04-08	0.0002082084	Africa
Africa|hCoV-19/DRC/KN-0058/2020|EPI ISL 417438|B.1|Democratic Republic of the Congo|2020-03-17	Africa|hCoV-19/South Africa/Tygerberg 42/2020|EPI ISL 464151|B.1.1|South Africa|2020-04-08	0.0001743096	Africa
Africa|hCoV-19/DRC/KN-0060/2020|EPI ISL 417440|B.1|Democratic Republic of the Congo|2020-03-17	Africa|hCoV-19/South Africa/Tygerberg 42/2020|EPI ISL 464151|B.1.1|South Africa|2020-04-08	0.0002086254	Africa
Africa|hCoV-19/DRC/KN-0070/2020|EPI ISL 417441|B.1.178|Democratic Republic of the Congo|2020-03-17	Africa|hCoV-19/South Africa/Tygerberg 42/2020|EPI ISL 464151|B.1.1|South Africa|2020-04-08	0.0001768956	Africa
Africa|hCoV-19/DRC/KN-0072/2020|EPI ISL 417442|B.1.178|Democratic Republic of the Congo|2020-03-18	Africa|hCoV-19/South Africa/Tygerberg 42/2020|EPI ISL 464151|B.1.1|South Africa|2020-04-08	0.0001739120	Africa
Africa|hCoV-19/DRC/KN-13/2020|EPI ISL 414647|B.1|Democratic Republic of the Congo|2020-03-09	Africa|hCoV-19/South Africa/Tygerberg 42/2020|EPI ISL 464151|B.1.1|South Africa|2020-04-08	0.0001753058	Africa
Africa|hCoV-19/Egypt/Army-MCL001/2020|EPI ISL 510526|B.1|Egypt|2020-06-01	Africa|hCoV-19/South Africa/Tygerberg 42/2020|EPI ISL 464151|B.1.1|South Africa|2020-04-08	0.0003123467	Africa
Africa|hCoV-19/Egypt/C-CU001a-S1/2020|EPI ISL 529031|B.1.255|Egypt|2020-05-19	Africa|hCoV-19/South Africa/Tygerberg 42/2020|EPI ISL 464151|B.1.1|South Africa|2020-04-08	0.0003123401	Africa
Africa|hCoV-19/Egypt/C-CU002b-S3/2020|EPI ISL 529032|B.1.1.1|Egypt|2020-06-19	Africa|hCoV-19/South Africa/Tygerberg 42/2020|EPI ISL 464151|B.1.1|South Africa|2020-04-08	0.0003817541	Africa
Africa|hCoV-19/Egypt/C-VSVRI-SERVAC/2020|EPI ISL 528386|B.1.255|Egypt|2020-08-22	Africa|hCoV-19/South Africa/Tygerberg 42/2020|EPI ISL 464151|B.1.1|South Africa|2020-04-08	0.0001734993	Africa
Africa|hCoV-19/Egypt/CUNCI-7I028/2020|EPI ISL 524426|B.1.255|Egypt|2020-07-19	Africa|hCoV-19/South Africa/Tygerberg 42/2020|EPI ISL 464151|B.1.1|South Africa|2020-04-08	0.0001734993	Africa
Africa|hCoV-19/Egypt/CUNCI-HGC002/2020|EPI ISL 468045|B.1|Egypt|2020-05-02	Africa|hCoV-19/South Africa/Tygerberg 42/2020|EPI ISL 464151|B.1.1|South Africa|2020-04-08	0.0001388591	Africa
Africa|hCoV-19/Egypt/CUNCI-HGC004/2020|EPI ISL 468048|B.1|Egypt|2020-05-02	Africa|hCoV-19/South Africa/Tygerberg 42/2020|EPI ISL 464151|B.1.1|South Africa|2020-04-08	0.0001735336	Africa
Africa|hCoV-19/Egypt/CUNCI-HGC005/2020|EPI ISL 468052|B.1|Egypt|2020-05-02	Africa|hCoV-19/South Africa/Tygerberg 42/2020|EPI ISL 464151|B.1.1|South Africa|2020-04-08	0.0002429706	Africa
Africa|hCoV-19/Egypt/CUNCI-HGC006/2020|EPI ISL 468050|B.1|Egypt|2020-05-02	Africa|hCoV-19/South Africa/Tygerberg 42/2020|EPI ISL 464151|B.1.1|South Africa|2020-04-08	0.0002082107	Africa
Africa|hCoV-19/Egypt/CUNCI-HGC007-2/2020|EPI ISL 468054|B.1|Egypt|2020-05-02	Africa|hCoV-19/South Africa/Tygerberg 42/2020|EPI ISL 464151|B.1.1|South Africa|2020-04-08	0.0002082035	Africa
Africa|hCoV-19/Egypt/CUNCI-HGC007/2020|EPI ISL 468046|B.1|Egypt|2020-05-02	Africa|hCoV-19/South Africa/Tygerberg 42/2020|EPI ISL 464151|B.1.1|South Africa|2020-04-08	0.0002082468	Africa
Africa|hCoV-19/Egypt/CUNCI-HGC008/2020|EPI ISL 468044|B.1|Egypt|2020-05-02	Africa|hCoV-19/South Africa/Tygerberg 42/2020|EPI ISL 464151|B.1.1|South Africa|2020-04-08	0.0002082541	Africa
Africa|hCoV-19/Egypt/CUNCI-HGC009/2020|EPI ISL 468053|B.1|Egypt|2020-05-02	Africa|hCoV-19/South Africa/Tygerberg 42/2020|EPI ISL 464151|B.1.1|South Africa|2020-04-08	0.0001388784	Africa
Africa|hCoV-19/Egypt/CUNCI-HGC010/2020|EPI ISL 468055|B.1.247|Egypt|2020-05-02	Africa|hCoV-19/South Africa/Tygerberg 42/2020|EPI ISL 464151|B.1.1|South Africa|2020-04-08	0.0004165834	Africa
Africa|hCoV-19/Egypt/CUNCI-HGC011/2020|EPI ISL 468059|B.1|Egypt|2020-05-02	Africa|hCoV-19/South Africa/Tygerberg 42/2020|EPI ISL 464151|B.1.1|South Africa|2020-04-08	0.0002082664	Africa
Africa|hCoV-19/Egypt/CUNCI-HGC012/2020|EPI ISL 468051|B.1.255|Egypt|2020-05-02	Africa|hCoV-19/South Africa/Tygerberg 42/2020|EPI ISL 464151|B.1.1|South Africa|2020-04-08	0.0003818483	Africa
Africa|hCoV-19/Egypt/CUNCI-HGC013/2020|EPI ISL 468047|B.1.201|Egypt|2020-05-02	Africa|hCoV-19/South Africa/Tygerberg 42/2020|EPI ISL 464151|B.1.1|South Africa|2020-04-08	0.0003124115	Africa
Africa|hCoV-19/Egypt/CUNCI-HGC014/2020|EPI ISL 468060|B.1.5|Egypt|2020-05-02	Africa|hCoV-19/South Africa/Tygerberg 42/2020|EPI ISL 464151|B.1.1|South Africa|2020-04-08	0.0001041339	Africa
Africa|hCoV-19/Egypt/CUNCI-HGC015/2020|EPI ISL 468056|B.1|Egypt|2020-05-02	Africa|hCoV-19/South Africa/Tygerberg 42/2020|EPI ISL 464151|B.1.1|South Africa|2020-04-08	0.0001041303	Africa
Africa|hCoV-19/Egypt/CUNCI-HGC016/2020|EPI ISL 468058|B.1|Egypt|2020-05-02	Africa|hCoV-19/South Africa/Tygerberg 42/2020|EPI ISL 464151|B.1.1|South Africa|2020-04-08	0.0002434557	Africa
Africa|hCoV-19/Egypt/CUNCI-HGC021/2020|EPI ISL 468061|B.1|Egypt|2020-05-02	Africa|hCoV-19/South Africa/Tygerberg 42/2020|EPI ISL 464151|B.1.1|South Africa|2020-04-08	0.0002433398	Africa
Africa|hCoV-19/Egypt/CUNCI-HGC023/2020|EPI ISL 468057|B.1.5|Egypt|2020-05-02	Africa|hCoV-19/South Africa/Tygerberg 42/2020|EPI ISL 464151|B.1.1|South Africa|2020-04-08	0.0001041411	Africa
Africa|hCoV-19/Egypt/CUNCI-HGC028/2020|EPI ISL 468062|B.1|Egypt|2020-05-02	Africa|hCoV-19/South Africa/Tygerberg 42/2020|EPI ISL 464151|B.1.1|South Africa|2020-04-08	0.0003129657	Africa
Africa|hCoV-19/Egypt/CUNCI-HGC3I011/2020|EPI ISL 479697|B.1|Egypt|2020-06-02	Africa|hCoV-19/South Africa/Tygerberg 42/2020|EPI ISL 464151|B.1.1|South Africa|2020-04-08	0.0002082231	Africa
Africa|hCoV-19/Egypt/CUNCI-HGC3I012/2020|EPI ISL 479693|B.1.255|Egypt|2020-06-02	Africa|hCoV-19/South Africa/Tygerberg 42/2020|EPI ISL 464151|B.1.1|South Africa|2020-04-08	0.0003817688	Africa
Africa|hCoV-19/Egypt/CUNCI-HGC3I013/2020|EPI ISL 479694|B.1.201|Egypt|2020-06-02	Africa|hCoV-19/South Africa/Tygerberg 42/2020|EPI ISL 464151|B.1.1|South Africa|2020-04-08	0.0003123465	Africa
Africa|hCoV-19/Egypt/CUNCI-HGC3I014/2020|EPI ISL 479696|B.1.5|Egypt|2020-06-02	Africa|hCoV-19/South Africa/Tygerberg 42/2020|EPI ISL 464151|B.1.1|South Africa|2020-04-08	0.0001041086	Africa
Africa|hCoV-19/Egypt/CUNCI-HGC3I02/2020|EPI ISL 479686|B.1|Egypt|2020-06-02	Africa|hCoV-19/South Africa/Tygerberg 42/2020|EPI ISL 464151|B.1.1|South Africa|2020-04-08	0.0002082396	Africa
Africa|hCoV-19/Egypt/CUNCI-HGC3I023/2020|EPI ISL 479695|B.1.5|Egypt|2020-06-02	Africa|hCoV-19/South Africa/Tygerberg 42/2020|EPI ISL 464151|B.1.1|South Africa|2020-04-08	0.0001041194	Africa
Africa|hCoV-19/Egypt/CUNCI-HGC3I025/2020|EPI ISL 479691|B.1|Egypt|2020-06-02	Africa|hCoV-19/South Africa/Tygerberg 42/2020|EPI ISL 464151|B.1.1|South Africa|2020-04-08	0.0002776769	Africa
Africa|hCoV-19/Egypt/CUNCI-HGC3I03/2020|EPI ISL 479687|B.1|Egypt|2020-06-02	Africa|hCoV-19/South Africa/Tygerberg 42/2020|EPI ISL 464151|B.1.1|South Africa|2020-04-08	0.0002082035	Africa
Africa|hCoV-19/Egypt/CUNCI-HGC3I05/2020|EPI ISL 479690|B.1|Egypt|2020-06-02	Africa|hCoV-19/South Africa/Tygerberg 42/2020|EPI ISL 464151|B.1.1|South Africa|2020-04-08	0.0002429200	Africa
Africa|hCoV-19/Egypt/CUNCI-HGC3I06/2020|EPI ISL 479688|B.1|Egypt|2020-06-02	Africa|hCoV-19/South Africa/Tygerberg 42/2020|EPI ISL 464151|B.1.1|South Africa|2020-04-08	0.0002082107	Africa
Africa|hCoV-19/Egypt/CUNCI-HGC3I08/2020|EPI ISL 479698|B.1|Egypt|2020-06-02	Africa|hCoV-19/South Africa/Tygerberg 42/2020|EPI ISL 464151|B.1.1|South Africa|2020-04-08	0.0002082107	Africa
Africa|hCoV-19/Egypt/CUNCI-HGC3I09/2020|EPI ISL 479692|B.1|Egypt|2020-06-02	Africa|hCoV-19/South Africa/Tygerberg 42/2020|EPI ISL 464151|B.1.1|South Africa|2020-04-08	0.0001388495	Africa
Africa|hCoV-19/Egypt/CUNCI-HGC4I003/2020|EPI ISL 479699|B.1.1.247|Egypt|2020-06-02	Africa|hCoV-19/South Africa/Tygerberg 42/2020|EPI ISL 464151|B.1.1|South Africa|2020-04-08	0.0002429226	Africa
Africa|hCoV-19/Egypt/CUNCI-HGC4I004/2020|EPI ISL 479700|B.1.1.296|Egypt|2020-06-02	Africa|hCoV-19/South Africa/Tygerberg 42/2020|EPI ISL 464151|B.1.1|South Africa|2020-04-08	0.0001387945	Africa
Africa|hCoV-19/Egypt/CUNCI-HGC4I015/2020|EPI ISL 479728|B.1.1.123|Egypt|2020-06-02	Africa|hCoV-19/South Africa/Tygerberg 42/2020|EPI ISL 464151|B.1.1|South Africa|2020-04-08	0.0001735124	Africa
Africa|hCoV-19/Egypt/CUNCI-HGC4I022/2020|EPI ISL 479705|B.1.1|Egypt|2020-06-02	Africa|hCoV-19/South Africa/Tygerberg 42/2020|EPI ISL 464151|B.1.1|South Africa|2020-04-08	0.0002776412	Africa
Africa|hCoV-19/Egypt/CUNCI-HGC4I023/2020|EPI ISL 479729|B.1.1.247|Egypt|2020-06-02	Africa|hCoV-19/South Africa/Tygerberg 42/2020|EPI ISL 464151|B.1.1|South Africa|2020-04-08	0.0001041118	Africa
Africa|hCoV-19/Egypt/CUNCI-HGC4I025/2020|EPI ISL 479706|B.1.255|Egypt|2020-06-02	Africa|hCoV-19/South Africa/Tygerberg 42/2020|EPI ISL 464151|B.1.1|South Africa|2020-04-08	0.0003123497	Africa
Africa|hCoV-19/Egypt/CUNCI-HGC4I026/2020|EPI ISL 479702|B.1|Egypt|2020-06-02	Africa|hCoV-19/South Africa/Tygerberg 42/2020|EPI ISL 464151|B.1.1|South Africa|2020-04-08	0.0003821440	Africa
Africa|hCoV-19/Egypt/CUNCI-HGC4I029/2020|EPI ISL 479701|B.1.1.1|Egypt|2020-06-02	Africa|hCoV-19/South Africa/Tygerberg 42/2020|EPI ISL 464151|B.1.1|South Africa|2020-04-08	0.0003123496	Africa
Africa|hCoV-19/Egypt/CUNCI-HGC4I030/2020|EPI ISL 479703|B.1|Egypt|2020-06-02	Africa|hCoV-19/South Africa/Tygerberg 42/2020|EPI ISL 464151|B.1.1|South Africa|2020-04-08	0.0003123400	Africa
Africa|hCoV-19/Egypt/CUNCI-HGC4I031/2020|EPI ISL 479707|B.1.1.1|Egypt|2020-06-02	Africa|hCoV-19/South Africa/Tygerberg 42/2020|EPI ISL 464151|B.1.1|South Africa|2020-04-08	0.0003817673	Africa
Africa|hCoV-19/Egypt/CUNCI-HGC4I032/2020|EPI ISL 479709|B.1.1|Egypt|2020-06-02	Africa|hCoV-19/South Africa/Tygerberg 42/2020|EPI ISL 464151|B.1.1|South Africa|2020-04-08	0.0001389198	Africa
Africa|hCoV-19/Egypt/CUNCI-HGC4I033/2020|EPI ISL 479704|B.1|Egypt|2020-06-02	Africa|hCoV-19/South Africa/Tygerberg 42/2020|EPI ISL 464151|B.1.1|South Africa|2020-04-08	0.0002082540	Africa
Africa|hCoV-19/Egypt/CUNCI-HGC4I034/2020|EPI ISL 479708|B.1.255|Egypt|2020-06-02	Africa|hCoV-19/South Africa/Tygerberg 42/2020|EPI ISL 464151|B.1.1|South Africa|2020-04-08	0.0001734993	Africa
Africa|hCoV-19/Egypt/CUNCI-HGC5I001/2020|EPI ISL 479710|B.1.1|Egypt|2020-06-02	Africa|hCoV-19/South Africa/Tygerberg 42/2020|EPI ISL 464151|B.1.1|South Africa|2020-04-08	0.0000000000	Africa
Africa|hCoV-19/Egypt/CUNCI-HGC5I003/2020|EPI ISL 479711|B.1|Egypt|2020-06-02	Africa|hCoV-19/South Africa/Tygerberg 42/2020|EPI ISL 464151|B.1.1|South Africa|2020-04-08	0.0001735191	Africa
Africa|hCoV-19/Egypt/CUNCI-HGC5I010/2020|EPI ISL 479730|B.1.1|Egypt|2020-06-02	Africa|hCoV-19/South Africa/Tygerberg 42/2020|EPI ISL 464151|B.1.1|South Africa|2020-04-08	0.0000694122	Africa
Africa|hCoV-19/Egypt/CUNCI-HGC5I011/2020|EPI ISL 479712|B.1.1|Egypt|2020-06-02	Africa|hCoV-19/South Africa/Tygerberg 42/2020|EPI ISL 464151|B.1.1|South Africa|2020-04-08	0.0000000000	Africa
Africa|hCoV-19/Egypt/CUNCI-HGC5I012/2020|EPI ISL 479713|B.1.1|Egypt|2020-06-02	Africa|hCoV-19/South Africa/Tygerberg 42/2020|EPI ISL 464151|B.1.1|South Africa|2020-04-08	0.0000346945	Africa
Africa|hCoV-19/Egypt/CUNCI-HGC5I014/2020|EPI ISL 479714|B.1.255|Egypt|2020-06-02	Africa|hCoV-19/South Africa/Tygerberg 42/2020|EPI ISL 464151|B.1.1|South Africa|2020-04-08	0.0002429151	Africa
Africa|hCoV-19/Egypt/CUNCI-HGC5I015/2020|EPI ISL 475722|B.1.255|Egypt|2020-05-02	Africa|hCoV-19/South Africa/Tygerberg 42/2020|EPI ISL 464151|B.1.1|South Africa|2020-04-08	0.0003124517	Africa
Africa|hCoV-19/Egypt/CUNCI-HGC5I016/2020|EPI ISL 479731|B.1|Egypt|2020-06-02	Africa|hCoV-19/South Africa/Tygerberg 42/2020|EPI ISL 464151|B.1.1|South Africa|2020-04-08	0.0002082158	Africa
Africa|hCoV-19/Egypt/CUNCI-HGC5I022/2020|EPI ISL 479715|B.1.1|Egypt|2020-06-02	Africa|hCoV-19/South Africa/Tygerberg 42/2020|EPI ISL 464151|B.1.1|South Africa|2020-04-08	0.0000693930	Africa
Africa|hCoV-19/Egypt/CUNCI-HGC5I025/2020|EPI ISL 479716|A|Egypt|2020-06-02	Africa|hCoV-19/South Africa/Tygerberg 42/2020|EPI ISL 464151|B.1.1|South Africa|2020-04-08	0.0001390895	Africa
Africa|hCoV-19/Egypt/CUNCI-HGC5I026/2020|EPI ISL 479735|B.1.5|Egypt|2020-06-02	Africa|hCoV-19/South Africa/Tygerberg 42/2020|EPI ISL 464151|B.1.1|South Africa|2020-04-08	0.0003124722	Africa
Africa|hCoV-19/Egypt/CUNCI-HGC5I029/2020|EPI ISL 479734|B.1|Egypt|2020-06-02	Africa|hCoV-19/South Africa/Tygerberg 42/2020|EPI ISL 464151|B.1.1|South Africa|2020-04-08	0.0002082468	Africa
Africa|hCoV-19/Egypt/CUNCI-HGC5I030/2020|EPI ISL 479721|B.1.5|Egypt|2020-06-02	Africa|hCoV-19/South Africa/Tygerberg 42/2020|EPI ISL 464151|B.1.1|South Africa|2020-04-08	0.0001041194	Africa
Africa|hCoV-19/Egypt/CUNCI-HGC5I033/2020|EPI ISL 479717|B.1.5|Egypt|2020-06-02	Africa|hCoV-19/South Africa/Tygerberg 42/2020|EPI ISL 464151|B.1.1|South Africa|2020-04-08	0.0000694219	Africa
Africa|hCoV-19/Egypt/CUNCI-HGC5I034/2020|EPI ISL 479720|B.1.5|Egypt|2020-06-02	Africa|hCoV-19/South Africa/Tygerberg 42/2020|EPI ISL 464151|B.1.1|South Africa|2020-04-08	0.0001388028	Africa
Africa|hCoV-19/Egypt/CUNCI-HGC6I002/2020|EPI ISL 479719|B.1.1.1|Egypt|2020-06-02	Africa|hCoV-19/South Africa/Tygerberg 42/2020|EPI ISL 464151|B.1.1|South Africa|2020-04-08	0.0002776191	Africa
Africa|hCoV-19/Egypt/CUNCI-HGC6I003/2020|EPI ISL 479718|B.1.5|Egypt|2020-06-02	Africa|hCoV-19/South Africa/Tygerberg 42/2020|EPI ISL 464151|B.1.1|South Africa|2020-04-08	0.0002082273	Africa
Africa|hCoV-19/Egypt/CUNCI-HGC6I007/2020|EPI ISL 479722|B.1|Egypt|2020-06-02	Africa|hCoV-19/South Africa/Tygerberg 42/2020|EPI ISL 464151|B.1.1|South Africa|2020-04-08	0.0001388466	Africa
Africa|hCoV-19/Egypt/CUNCI-HGC6I010/2020|EPI ISL 478672|B.1|Egypt|2020-06-02	Africa|hCoV-19/South Africa/Tygerberg 42/2020|EPI ISL 464151|B.1.1|South Africa|2020-04-08	0.0003123248	Africa
Africa|hCoV-19/Egypt/CUNCI-HGC6I011/2020|EPI ISL 479727|A|Egypt|2020-06-02	Africa|hCoV-19/South Africa/Tygerberg 42/2020|EPI ISL 464151|B.1.1|South Africa|2020-04-08	0.0006248816	Africa
Africa|hCoV-19/Egypt/CUNCI-HGC6I015/2020|EPI ISL 479725|B.1.1|Egypt|2020-06-02	Africa|hCoV-19/South Africa/Tygerberg 42/2020|EPI ISL 464151|B.1.1|South Africa|2020-04-08	0.0001734854	Africa
Africa|hCoV-19/Egypt/CUNCI-HGC6I016/2020|EPI ISL 475723|B.1.247|Egypt|2020-06-02	Africa|hCoV-19/South Africa/Tygerberg 42/2020|EPI ISL 464151|B.1.1|South Africa|2020-04-08	0.0004168165	Africa
Africa|hCoV-19/Egypt/CUNCI-HGC6I024/2020|EPI ISL 479732|B.1.1.247|Egypt|2020-06-02	Africa|hCoV-19/South Africa/Tygerberg 42/2020|EPI ISL 464151|B.1.1|South Africa|2020-04-08	0.0001387931	Africa
Africa|hCoV-19/Egypt/CUNCI-HGC6I026/2020|EPI ISL 479724|B.1.1.1|Egypt|2020-06-02	Africa|hCoV-19/South Africa/Tygerberg 42/2020|EPI ISL 464151|B.1.1|South Africa|2020-04-08	0.0003123279	Africa
Africa|hCoV-19/Egypt/CUNCI-HGC6I029/2020|EPI ISL 477161|B.1.255|Egypt|2020-06-02	Africa|hCoV-19/South Africa/Tygerberg 42/2020|EPI ISL 464151|B.1.1|South Africa|2020-04-08	0.0003123388	Africa
Africa|hCoV-19/Egypt/CUNCI-HGC6I031/2020|EPI ISL 475724|B.1.1.1|Egypt|2020-06-02	Africa|hCoV-19/South Africa/Tygerberg 42/2020|EPI ISL 464151|B.1.1|South Africa|2020-04-08	0.0002777665	Africa
Africa|hCoV-19/Egypt/CUNCI-HGC6I032/2020|EPI ISL 479733|B.1.1.1|Egypt|2020-06-02	Africa|hCoV-19/South Africa/Tygerberg 42/2020|EPI ISL 464151|B.1.1|South Africa|2020-04-08	0.0002776287	Africa
Africa|hCoV-19/Egypt/CUNCI-HGC6I033/2020|EPI ISL 479723|B.1.1.1|Egypt|2020-06-02	Africa|hCoV-19/South Africa/Tygerberg 42/2020|EPI ISL 464151|B.1.1|South Africa|2020-04-08	0.0002776450	Africa
Africa|hCoV-19/Egypt/CUNCI-HGC7I01/2020|EPI ISL 529141|B.1|Egypt|2020-07-19	Africa|hCoV-19/South Africa/Tygerberg 42/2020|EPI ISL 464151|B.1.1|South Africa|2020-04-08	0.0003470660	Africa
Africa|hCoV-19/Egypt/CUNCI-HGC7I02/2020|EPI ISL 529142|A|Egypt|2020-07-19	Africa|hCoV-19/South Africa/Tygerberg 42/2020|EPI ISL 464151|B.1.1|South Africa|2020-04-08	0.0005901536	Africa
Africa|hCoV-19/Egypt/CUNCI-HGC7I07/2020|EPI ISL 529145|B.1|Egypt|2020-07-19	Africa|hCoV-19/South Africa/Tygerberg 42/2020|EPI ISL 464151|B.1.1|South Africa|2020-04-08	0.0002776355	Africa
Africa|hCoV-19/Egypt/EGY-020/2020|EPI ISL 526975|B.1|Egypt|2020-08-14	Africa|hCoV-19/South Africa/Tygerberg 42/2020|EPI ISL 464151|B.1.1|South Africa|2020-04-08	0.0003123464	Africa
Africa|hCoV-19/Egypt/EGY-041/2020|EPI ISL 526997|B.1|Egypt|2020-08-22	Africa|hCoV-19/South Africa/Tygerberg 42/2020|EPI ISL 464151|B.1.1|South Africa|2020-04-08	0.0003123464	Africa
Africa|hCoV-19/Egypt/EGY-S031/2020|EPI ISL 526986|B.1|Egypt|2020-08-17	Africa|hCoV-19/South Africa/Tygerberg 42/2020|EPI ISL 464151|B.1.1|South Africa|2020-04-08	0.0003123464	Africa
Africa|hCoV-19/Egypt/HCoV2-Egy-002/2020|EPI ISL 510532|B.1|Egypt|2020-06-02	Africa|hCoV-19/South Africa/Tygerberg 42/2020|EPI ISL 464151|B.1.1|South Africa|2020-04-08	0.0003123464	Africa
Africa|hCoV-19/Egypt/MASRI-005/2020|EPI ISL 482759|B.1|Egypt|2020-04-30	Africa|hCoV-19/South Africa/Tygerberg 42/2020|EPI ISL 464151|B.1.1|South Africa|2020-04-08	0.0001734957	Africa
Africa|hCoV-19/Egypt/MASRI-007/2020|EPI ISL 482760|B.1|Egypt|2020-04-28	Africa|hCoV-19/South Africa/Tygerberg 42/2020|EPI ISL 464151|B.1.1|South Africa|2020-04-08	0.0002430694	Africa
Africa|hCoV-19/Egypt/MASRI-008/2020|EPI ISL 482761|B.1|Egypt|2020-04-30	Africa|hCoV-19/South Africa/Tygerberg 42/2020|EPI ISL 464151|B.1.1|South Africa|2020-04-08	0.0001745695	Africa
Africa|hCoV-19/Egypt/MASRI-009/2020|EPI ISL 483035|A|Egypt|2020-04-30	Africa|hCoV-19/South Africa/Tygerberg 42/2020|EPI ISL 464151|B.1.1|South Africa|2020-04-08	0.0004512174	Africa
Africa|hCoV-19/Egypt/MASRI-011/2020|EPI ISL 482762|B.1|Egypt|2020-05-05	Africa|hCoV-19/South Africa/Tygerberg 42/2020|EPI ISL 464151|B.1.1|South Africa|2020-04-08	0.0002429597	Africa
Africa|hCoV-19/Egypt/MASRI-012/2020|EPI ISL 482763|B.1|Egypt|2020-05-05	Africa|hCoV-19/South Africa/Tygerberg 42/2020|EPI ISL 464151|B.1.1|South Africa|2020-04-08	0.0001387937	Africa
Africa|hCoV-19/Egypt/MASRI-014/2020|EPI ISL 482765|B.1|Egypt|2020-04-30	Africa|hCoV-19/South Africa/Tygerberg 42/2020|EPI ISL 464151|B.1.1|South Africa|2020-04-08	0.0003818430	Africa
Africa|hCoV-19/Egypt/MASRI-015/2020|EPI ISL 482766|B.1.36|Egypt|2020-05-11	Africa|hCoV-19/South Africa/Tygerberg 42/2020|EPI ISL 464151|B.1.1|South Africa|2020-04-08	0.0004165069	Africa
Africa|hCoV-19/Egypt/MASRI-016/2020|EPI ISL 482767|B.1|Egypt|2020-05-11	Africa|hCoV-19/South Africa/Tygerberg 42/2020|EPI ISL 464151|B.1.1|South Africa|2020-04-08	0.0003821082	Africa
Africa|hCoV-19/Egypt/MASRI-018/2020|EPI ISL 483036|A|Egypt|2020-05-10	Africa|hCoV-19/South Africa/Tygerberg 42/2020|EPI ISL 464151|B.1.1|South Africa|2020-04-08	0.0005944446	Africa
Africa|hCoV-19/Egypt/MASRI-020/2020|EPI ISL 483037|B.1|Egypt|2020-05-13	Africa|hCoV-19/South Africa/Tygerberg 42/2020|EPI ISL 464151|B.1.1|South Africa|2020-04-08	0.0004560260	Africa
Africa|hCoV-19/Egypt/MASRI-022/2020|EPI ISL 482768|B.1.255|Egypt|2020-05-13	Africa|hCoV-19/South Africa/Tygerberg 42/2020|EPI ISL 464151|B.1.1|South Africa|2020-04-08	0.0003476159	Africa
Africa|hCoV-19/Egypt/MASRI-023/2020|EPI ISL 482769|B.1|Egypt|2020-05-11	Africa|hCoV-19/South Africa/Tygerberg 42/2020|EPI ISL 464151|B.1.1|South Africa|2020-04-08	0.0001736999	Africa
Africa|hCoV-19/Egypt/MASRI-024/2020|EPI ISL 482770|B.1|Egypt|2020-05-11	Africa|hCoV-19/South Africa/Tygerberg 42/2020|EPI ISL 464151|B.1.1|South Africa|2020-04-08	0.0002429175	Africa
Africa|hCoV-19/Egypt/MASRI-025/2020|EPI ISL 482771|B.1|Egypt|2020-05-10	Africa|hCoV-19/South Africa/Tygerberg 42/2020|EPI ISL 464151|B.1.1|South Africa|2020-04-08	0.0003819530	Africa
Africa|hCoV-19/Egypt/MASRI-026/2020|EPI ISL 482772|B.1|Egypt|2020-05-10	Africa|hCoV-19/South Africa/Tygerberg 42/2020|EPI ISL 464151|B.1.1|South Africa|2020-04-08	0.0002776508	Africa
Africa|hCoV-19/Egypt/MASRI-027/2020|EPI ISL 482773|B.1.1.123|Egypt|2020-05-08	Africa|hCoV-19/South Africa/Tygerberg 42/2020|EPI ISL 464151|B.1.1|South Africa|2020-04-08	0.0001040854	Africa
Africa|hCoV-19/Egypt/MASRI-028/2020|EPI ISL 483038|B.1|Egypt|2020-05-13	Africa|hCoV-19/South Africa/Tygerberg 42/2020|EPI ISL 464151|B.1.1|South Africa|2020-04-08	0.0003123432	Africa
Africa|hCoV-19/Egypt/MASRI-029/2020|EPI ISL 482774|B.1|Egypt|2020-05-13	Africa|hCoV-19/South Africa/Tygerberg 42/2020|EPI ISL 464151|B.1.1|South Africa|2020-04-08	0.0002082128	Africa
Africa|hCoV-19/Egypt/MASRI-10/2020|EPI ISL 475752|B.1.255|Egypt|2020-05	Africa|hCoV-19/South Africa/Tygerberg 42/2020|EPI ISL 464151|B.1.1|South Africa|2020-04-08	0.0003471623	Africa
Africa|hCoV-19/Egypt/MASRI-11/2020|EPI ISL 475753|B.1.36|Egypt|2020-05	Africa|hCoV-19/South Africa/Tygerberg 42/2020|EPI ISL 464151|B.1.1|South Africa|2020-04-08	0.0004512205	Africa
Africa|hCoV-19/Egypt/MASRI-14/2020|EPI ISL 475749|B.1|Egypt|2020-05	Africa|hCoV-19/South Africa/Tygerberg 42/2020|EPI ISL 464151|B.1.1|South Africa|2020-04-08	0.0002082179	Africa
Africa|hCoV-19/Egypt/MASRI-15/2020|EPI ISL 475750|B.1.1|Egypt|2020-05	Africa|hCoV-19/South Africa/Tygerberg 42/2020|EPI ISL 464151|B.1.1|South Africa|2020-04-08	0.0002793453	Africa
Africa|hCoV-19/Egypt/MASRI-2/2020|EPI ISL 475745|B.1|Egypt|2020-05	Africa|hCoV-19/South Africa/Tygerberg 42/2020|EPI ISL 464151|B.1.1|South Africa|2020-04-08	0.0002429090	Africa
Africa|hCoV-19/Egypt/MASRI-3/2020|EPI ISL 475746|A|Egypt|2020-05	Africa|hCoV-19/South Africa/Tygerberg 42/2020|EPI ISL 464151|B.1.1|South Africa|2020-04-08	0.0004859683	Africa
Africa|hCoV-19/Egypt/MASRI-6/2020|EPI ISL 475747|B.1.255|Egypt|2020-05	Africa|hCoV-19/South Africa/Tygerberg 42/2020|EPI ISL 464151|B.1.1|South Africa|2020-04-08	0.0002429091	Africa
Africa|hCoV-19/Egypt/MASRI-9/2020|EPI ISL 475751|B.1.1.1|Egypt|2020-05	Africa|hCoV-19/South Africa/Tygerberg 42/2020|EPI ISL 464151|B.1.1|South Africa|2020-04-08	0.0003818600	Africa
Africa|hCoV-19/Egypt/NRC-01/2020|EPI ISL 430820|B.1|Egypt|2020-03-18	Africa|hCoV-19/South Africa/Tygerberg 42/2020|EPI ISL 464151|B.1.1|South Africa|2020-04-08	0.0002090768	Africa
Africa|hCoV-19/Egypt/NRC-03/2020|EPI ISL 430819|B.1.246|Egypt|2020-03-18	Africa|hCoV-19/South Africa/Tygerberg 42/2020|EPI ISL 464151|B.1.1|South Africa|2020-04-08	0.0002437573	Africa
Africa|hCoV-19/Gabon/ITM-K011/2020|EPI ISL 539573|A|Gabon|2020-03-22	Africa|hCoV-19/South Africa/Tygerberg 42/2020|EPI ISL 464151|B.1.1|South Africa|2020-04-08	0.0004164894	Africa
Africa|hCoV-19/Gabon/ITM-K023/2020|EPI ISL 539574|B.1.178|Gabon|2020-03-27	Africa|hCoV-19/South Africa/Tygerberg 42/2020|EPI ISL 464151|B.1.1|South Africa|2020-04-08	0.0002081992	Africa
Africa|hCoV-19/Gabon/ITM-K027/2020|EPI ISL 539575|A|Gabon|2020-03-27	Africa|hCoV-19/South Africa/Tygerberg 42/2020|EPI ISL 464151|B.1.1|South Africa|2020-04-08	0.0004164793	Africa
Africa|hCoV-19/Gabon/ITM-K028/2020|EPI ISL 539576|B.1.292|Gabon|2020-03-27	Africa|hCoV-19/South Africa/Tygerberg 42/2020|EPI ISL 464151|B.1.1|South Africa|2020-04-08	0.0002082035	Africa
Africa|hCoV-19/Gambia/0214/2020|EPI ISL 471158|B.1|Gambia|2020-03-29	Africa|hCoV-19/South Africa/Tygerberg 42/2020|EPI ISL 464151|B.1.1|South Africa|2020-04-08	0.0001042638	Africa
Africa|hCoV-19/Gambia/0268/2020|EPI ISL 471159|B.1.1|Gambia|2020-03-21	Africa|hCoV-19/South Africa/Tygerberg 42/2020|EPI ISL 464151|B.1.1|South Africa|2020-04-08	0.0000350377	Africa
Africa|hCoV-19/Gambia/0278/2020|EPI ISL 471160|B.1.1|Gambia|2020-03-20	Africa|hCoV-19/South Africa/Tygerberg 42/2020|EPI ISL 464151|B.1.1|South Africa|2020-04-08	0.0000350905	Africa
Africa|hCoV-19/Gambia/0528/2020|EPI ISL 471161|B.1.1.293|Gambia|2020-04-30	Africa|hCoV-19/South Africa/Tygerberg 42/2020|EPI ISL 464151|B.1.1|South Africa|2020-04-08	0.0000706260	Africa
Africa|hCoV-19/Gambia/0531/2020|EPI ISL 471162|B.1.1.293|Gambia|2020-04-30	Africa|hCoV-19/South Africa/Tygerberg 42/2020|EPI ISL 464151|B.1.1|South Africa|2020-04-08	0.0000706310	Africa
Africa|hCoV-19/Gambia/0536/2020|EPI ISL 471163|B.1.1.293|Gambia|2020-04-30	Africa|hCoV-19/South Africa/Tygerberg 42/2020|EPI ISL 464151|B.1.1|South Africa|2020-04-08	0.0000693888	Africa
Africa|hCoV-19/Gambia/0547/2020|EPI ISL 471164|B.1.1.293|Gambia|2020-04-30	Africa|hCoV-19/South Africa/Tygerberg 42/2020|EPI ISL 464151|B.1.1|South Africa|2020-04-08	0.0000695021	Africa
Africa|hCoV-19/Gambia/0548/2020|EPI ISL 471165|B.1.5|Gambia|2020-04-30	Africa|hCoV-19/South Africa/Tygerberg 42/2020|EPI ISL 464151|B.1.1|South Africa|2020-04-08	0.0000359468	Africa
Africa|hCoV-19/Gambia/1090/2020|EPI ISL 471166|B.1.1|Gambia|2020-05-04	Africa|hCoV-19/South Africa/Tygerberg 42/2020|EPI ISL 464151|B.1.1|South Africa|2020-04-08	0.0001049593	Africa
Africa|hCoV-19/Gambia/1094/2020|EPI ISL 471167|B.1.1.293|Gambia|2020-05-04	Africa|hCoV-19/South Africa/Tygerberg 42/2020|EPI ISL 464151|B.1.1|South Africa|2020-04-08	0.0000693888	Africa
Africa|hCoV-19/Gambia/1251/2020|EPI ISL 471168|B.1.1.293|Gambia|2020-05-07	Africa|hCoV-19/South Africa/Tygerberg 42/2020|EPI ISL 464151|B.1.1|South Africa|2020-04-08	0.0000706260	Africa
Africa|hCoV-19/Gambia/1264/2020|EPI ISL 471169|B.1.1|Gambia|2020-05-07	Africa|hCoV-19/South Africa/Tygerberg 42/2020|EPI ISL 464151|B.1.1|South Africa|2020-04-08	0.0000349898	Africa
Africa|hCoV-19/Gambia/1271/2020|EPI ISL 471170|B.1.1|Gambia|2020-05-07	Africa|hCoV-19/South Africa/Tygerberg 42/2020|EPI ISL 464151|B.1.1|South Africa|2020-04-08	0.0000350352	Africa
Africa|hCoV-19/Gambia/1277/2020|EPI ISL 471171|B.1.1.293|Gambia|2020-05-07	Africa|hCoV-19/South Africa/Tygerberg 42/2020|EPI ISL 464151|B.1.1|South Africa|2020-04-08	0.0000693888	Africa
Africa|hCoV-19/Gambia/3668/2020|EPI ISL 560992|B.1.5.12|Gambia|2020-07-30	Africa|hCoV-19/South Africa/Tygerberg 42/2020|EPI ISL 464151|B.1.1|South Africa|2020-04-08	0.0003846937	Africa
Africa|hCoV-19/Gambia/3670/2020|EPI ISL 560993|B.1.5.12|Gambia|2020-07-30	Africa|hCoV-19/South Africa/Tygerberg 42/2020|EPI ISL 464151|B.1.1|South Africa|2020-04-08	0.0003879493	Africa
Africa|hCoV-19/Gambia/3671/2020|EPI ISL 560994|B.1.1.293|Gambia|2020-07-30	Africa|hCoV-19/South Africa/Tygerberg 42/2020|EPI ISL 464151|B.1.1|South Africa|2020-04-08	0.0001398557	Africa
Africa|hCoV-19/Gambia/3673/2020|EPI ISL 560995|B.1.5|Gambia|2020-07-30	Africa|hCoV-19/South Africa/Tygerberg 42/2020|EPI ISL 464151|B.1.1|South Africa|2020-04-08	0.0001049053	Africa
Africa|hCoV-19/Gambia/3676/2020|EPI ISL 560996|B.1.5|Gambia|2020-07-30	Africa|hCoV-19/South Africa/Tygerberg 42/2020|EPI ISL 464151|B.1.1|South Africa|2020-04-08	0.0001412900	Africa
Africa|hCoV-19/Gambia/3678/2020|EPI ISL 560997|B.1.292|Gambia|2020-07-30	Africa|hCoV-19/South Africa/Tygerberg 42/2020|EPI ISL 464151|B.1.1|South Africa|2020-04-08	0.0002429175	Africa
Africa|hCoV-19/Gambia/3679/2020|EPI ISL 560998|B.1.5.12|Gambia|2020-07-30	Africa|hCoV-19/South Africa/Tygerberg 42/2020|EPI ISL 464151|B.1.1|South Africa|2020-04-08	0.0003174273	Africa
Africa|hCoV-19/Gambia/3680/2020|EPI ISL 560999|B.1.5|Gambia|2020-07-30	Africa|hCoV-19/South Africa/Tygerberg 42/2020|EPI ISL 464151|B.1.1|South Africa|2020-04-08	0.0001425386	Africa
Africa|hCoV-19/Gambia/3683/2020|EPI ISL 561000|B.1.292|Gambia|2020-07-30	Africa|hCoV-19/South Africa/Tygerberg 42/2020|EPI ISL 464151|B.1.1|South Africa|2020-04-08	0.0002429179	Africa
Africa|hCoV-19/Gambia/3703/2020|EPI ISL 561001|B.1.5.12|Gambia|2020-07-30	Africa|hCoV-19/South Africa/Tygerberg 42/2020|EPI ISL 464151|B.1.1|South Africa|2020-04-08	0.0003123433	Africa
Africa|hCoV-19/Gambia/3717/2020|EPI ISL 561002|B.1.5|Gambia|2020-07-30	Africa|hCoV-19/South Africa/Tygerberg 42/2020|EPI ISL 464151|B.1.1|South Africa|2020-04-08	0.0001763342	Africa
Africa|hCoV-19/Gambia/3724/2020|EPI ISL 561003|B.1.5.12|Gambia|2020-07-30	Africa|hCoV-19/South Africa/Tygerberg 42/2020|EPI ISL 464151|B.1.1|South Africa|2020-04-08	0.0003123433	Africa
Africa|hCoV-19/Gambia/3725/2020|EPI ISL 561004|B.1.1.293|Gambia|2020-07-30	Africa|hCoV-19/South Africa/Tygerberg 42/2020|EPI ISL 464151|B.1.1|South Africa|2020-04-08	0.0002081984	Africa
Africa|hCoV-19/Gambia/3728/2020|EPI ISL 561005|B.1.5|Gambia|2020-07-30	Africa|hCoV-19/South Africa/Tygerberg 42/2020|EPI ISL 464151|B.1.1|South Africa|2020-04-08	0.0001082241	Africa
Africa|hCoV-19/Gambia/3729/2020|EPI ISL 561006|B.1.5.12|Gambia|2020-07-30	Africa|hCoV-19/South Africa/Tygerberg 42/2020|EPI ISL 464151|B.1.1|South Africa|2020-04-08	0.0002429153	Africa
Africa|hCoV-19/Gambia/3732/2020|EPI ISL 561007|B.1.5|Gambia|2020-07-30	Africa|hCoV-19/South Africa/Tygerberg 42/2020|EPI ISL 464151|B.1.1|South Africa|2020-04-08	0.0001764649	Africa
Africa|hCoV-19/Gambia/3735/2020|EPI ISL 561008|B.1.5|Gambia|2020-07-30	Africa|hCoV-19/South Africa/Tygerberg 42/2020|EPI ISL 464151|B.1.1|South Africa|2020-04-08	0.0001059578	Africa
Africa|hCoV-19/Gambia/3737/2020|EPI ISL 561009|B.1.1.293|Gambia|2020-07-30	Africa|hCoV-19/South Africa/Tygerberg 42/2020|EPI ISL 464151|B.1.1|South Africa|2020-04-08	0.0002082272	Africa
Africa|hCoV-19/Gambia/3741/2020|EPI ISL 561010|B.1.5.12|Gambia|2020-07-30	Africa|hCoV-19/South Africa/Tygerberg 42/2020|EPI ISL 464151|B.1.1|South Africa|2020-04-08	0.0002468436	Africa
Africa|hCoV-19/Gambia/3743/2020|EPI ISL 561011|B.1.5.12|Gambia|2020-07-30	Africa|hCoV-19/South Africa/Tygerberg 42/2020|EPI ISL 464151|B.1.1|South Africa|2020-04-08	0.0003817836	Africa
Africa|hCoV-19/Gambia/3749/2020|EPI ISL 561012|B.1.5.12|Gambia|2020-07-30	Africa|hCoV-19/South Africa/Tygerberg 42/2020|EPI ISL 464151|B.1.1|South Africa|2020-04-08	0.0002776106	Africa
Africa|hCoV-19/Gambia/3761/2020|EPI ISL 561013|B.1.5.12|Gambia|2020-07-30	Africa|hCoV-19/South Africa/Tygerberg 42/2020|EPI ISL 464151|B.1.1|South Africa|2020-04-08	0.0003123324	Africa
Africa|hCoV-19/Gambia/3772/2020|EPI ISL 561025|B.1.5|Gambia|2020-07-30	Africa|hCoV-19/South Africa/Tygerberg 42/2020|EPI ISL 464151|B.1.1|South Africa|2020-04-08	0.0001440994	Africa
Africa|hCoV-19/Gambia/GC19-015/2020|EPI ISL 428855|B.1.1.8|Gambia|2020-03-17	Africa|hCoV-19/South Africa/Tygerberg 42/2020|EPI ISL 464151|B.1.1|South Africa|2020-04-08	0.0000693859	Africa
Africa|hCoV-19/Gambia/GC19-026/2020|EPI ISL 428856|B.6|Gambia|2020-03-21	Africa|hCoV-19/South Africa/Tygerberg 42/2020|EPI ISL 464151|B.1.1|South Africa|2020-04-08	0.0004164880	Africa
Africa|hCoV-19/Gambia/GC19-029/2020|EPI ISL 428857|B.1|Gambia|2020-04-20	Africa|hCoV-19/South Africa/Tygerberg 42/2020|EPI ISL 464151|B.1.1|South Africa|2020-04-08	0.0001734993	Africa
Africa|hCoV-19/Gambia/GC19-0479/2020|EPI ISL 561015|B.1.1.293|Gambia|2020-04-29	Africa|hCoV-19/South Africa/Tygerberg 42/2020|EPI ISL 464151|B.1.1|South Africa|2020-04-08	0.0000726364	Africa
Africa|hCoV-19/Gambia/GC19-0544/2020|EPI ISL 561016|B.1.5|Gambia|2020-05-01	Africa|hCoV-19/South Africa/Tygerberg 42/2020|EPI ISL 464151|B.1.1|South Africa|2020-04-08	0.0000356289	Africa
Africa|hCoV-19/Gambia/GC19-1385/2020|EPI ISL 561018|B.1.5|Gambia|2020-05-12	Africa|hCoV-19/South Africa/Tygerberg 42/2020|EPI ISL 464151|B.1.1|South Africa|2020-04-08	0.0000363356	Africa
Africa|hCoV-19/Gambia/GC19-1503/2020|EPI ISL 561021|B.1.1|Gambia|2020-05-14	Africa|hCoV-19/South Africa/Tygerberg 42/2020|EPI ISL 464151|B.1.1|South Africa|2020-04-08	0.0001387836	Africa
Africa|hCoV-19/Gambia/GC19-1527/2020|EPI ISL 561022|B.1.1.293|Gambia|2020-05-16	Africa|hCoV-19/South Africa/Tygerberg 42/2020|EPI ISL 464151|B.1.1|South Africa|2020-04-08	0.0000693961	Africa
Africa|hCoV-19/Gambia/GC19-1533/2020|EPI ISL 561023|B.1.1.264|Gambia|2020-05-16	Africa|hCoV-19/South Africa/Tygerberg 42/2020|EPI ISL 464151|B.1.1|South Africa|2020-04-08	0.0000713821	Africa
Africa|hCoV-19/Gambia/GC19-1572/2020|EPI ISL 561014|B.1.1|Gambia|2020-05-20	Africa|hCoV-19/South Africa/Tygerberg 42/2020|EPI ISL 464151|B.1.1|South Africa|2020-04-08	0.0000360388	Africa
Africa|hCoV-19/Gambia/GC19-1575/2020|EPI ISL 561026|B.1.1|Gambia|2020-05-20	Africa|hCoV-19/South Africa/Tygerberg 42/2020|EPI ISL 464151|B.1.1|South Africa|2020-04-08	0.0001425923	Africa
Africa|hCoV-19/Gambia/GC19-1606/2020|EPI ISL 561027|B.1.1|Gambia|2020-05-20	Africa|hCoV-19/South Africa/Tygerberg 42/2020|EPI ISL 464151|B.1.1|South Africa|2020-04-08	0.0000713846	Africa
Africa|hCoV-19/Gambia/GC19-1706/2020|EPI ISL 561028|B.1.5|Gambia|2020-05-22	Africa|hCoV-19/South Africa/Tygerberg 42/2020|EPI ISL 464151|B.1.1|South Africa|2020-04-08	0.0000359529	Africa
Africa|hCoV-19/Gambia/GC19-1814/2020|EPI ISL 561032|B.1.5|Gambia|2020-05-28	Africa|hCoV-19/South Africa/Tygerberg 42/2020|EPI ISL 464151|B.1.1|South Africa|2020-04-08	0.0000360124	Africa
Africa|hCoV-19/Gambia/GC19-1818/2020|EPI ISL 561034|B.1.1|Gambia|2020-05-28	Africa|hCoV-19/South Africa/Tygerberg 42/2020|EPI ISL 464151|B.1.1|South Africa|2020-04-08	0.0001387930	Africa
Africa|hCoV-19/Gambia/GC19-1983/2020|EPI ISL 561038|B.1.1|Gambia|2020-06-07	Africa|hCoV-19/South Africa/Tygerberg 42/2020|EPI ISL 464151|B.1.1|South Africa|2020-04-08	0.0001387883	Africa
Africa|hCoV-19/Gambia/GC19-2197/2020|EPI ISL 561040|B.1.292|Gambia|2020-06-26	Africa|hCoV-19/South Africa/Tygerberg 42/2020|EPI ISL 464151|B.1.1|South Africa|2020-04-08	0.0002449487	Africa
Africa|hCoV-19/Gambia/GC19-2427/2020|EPI ISL 561105|B.1.1.293|Gambia|2020-07-21	Africa|hCoV-19/South Africa/Tygerberg 42/2020|EPI ISL 464151|B.1.1|South Africa|2020-04-08	0.0001735251	Africa
Africa|hCoV-19/Gambia/GC19-2443/2020|EPI ISL 561106|B.1.5|Gambia|2020-07-21	Africa|hCoV-19/South Africa/Tygerberg 42/2020|EPI ISL 464151|B.1.1|South Africa|2020-04-08	0.0001080876	Africa
Africa|hCoV-19/Gambia/GC19-2450/2020|EPI ISL 561107|B.1.5.12|Gambia|2020-07-21	Africa|hCoV-19/South Africa/Tygerberg 42/2020|EPI ISL 464151|B.1.1|South Africa|2020-04-08	0.0003123475	Africa
Africa|hCoV-19/Gambia/GC19-2459/2020|EPI ISL 561108|B.1.1.293|Gambia|2020-07-21	Africa|hCoV-19/South Africa/Tygerberg 42/2020|EPI ISL 464151|B.1.1|South Africa|2020-04-08	0.0001399667	Africa
Africa|hCoV-19/Gambia/GC19-2469/2020|EPI ISL 561109|B.1.5|Gambia|2020-07-21	Africa|hCoV-19/South Africa/Tygerberg 42/2020|EPI ISL 464151|B.1.1|South Africa|2020-04-08	0.0001059689	Africa
Africa|hCoV-19/Gambia/GC19-2473/2020|EPI ISL 561110|B.1.5.12|Gambia|2020-07-21	Africa|hCoV-19/South Africa/Tygerberg 42/2020|EPI ISL 464151|B.1.1|South Africa|2020-04-08	0.0003470756	Africa
Africa|hCoV-19/Gambia/GC19-2498/2020|EPI ISL 561111|B.1.292|Gambia|2020-07-21	Africa|hCoV-19/South Africa/Tygerberg 42/2020|EPI ISL 464151|B.1.1|South Africa|2020-04-08	0.0002776162	Africa
Africa|hCoV-19/Gambia/GC19-2525/2020|EPI ISL 561113|B.1.1.293|Gambia|2020-07-21	Africa|hCoV-19/South Africa/Tygerberg 42/2020|EPI ISL 464151|B.1.1|South Africa|2020-04-08	0.0001387869	Africa
Africa|hCoV-19/Gambia/GC19-2526/2020|EPI ISL 561114|B.1.5.12|Gambia|2020-07-21	Africa|hCoV-19/South Africa/Tygerberg 42/2020|EPI ISL 464151|B.1.1|South Africa|2020-04-08	0.0003470829	Africa
Africa|hCoV-19/Gambia/GC19-2629/2020|EPI ISL 561123|B.1.5.12|Gambia|2020-07-21	Africa|hCoV-19/South Africa/Tygerberg 42/2020|EPI ISL 464151|B.1.1|South Africa|2020-04-08	0.0003149706	Africa
Africa|hCoV-19/Gambia/GC19-2632/2020|EPI ISL 561124|B.1.5.12|Gambia|2020-07-21	Africa|hCoV-19/South Africa/Tygerberg 42/2020|EPI ISL 464151|B.1.1|South Africa|2020-04-08	0.0003147284	Africa
Africa|hCoV-19/Gambia/GC19-2638/2020|EPI ISL 561126|B.1.5.12|Gambia|2020-07-21	Africa|hCoV-19/South Africa/Tygerberg 42/2020|EPI ISL 464151|B.1.1|South Africa|2020-04-08	0.0002851087	Africa
Africa|hCoV-19/Gambia/GC19-2652/2020|EPI ISL 561128|B.1.5.12|Gambia|2020-07-21	Africa|hCoV-19/South Africa/Tygerberg 42/2020|EPI ISL 464151|B.1.1|South Africa|2020-04-08	0.0002083150	Africa
Africa|hCoV-19/Gambia/GC19-2654/2020|EPI ISL 561130|B.1.292|Gambia|2020-07-21	Africa|hCoV-19/South Africa/Tygerberg 42/2020|EPI ISL 464151|B.1.1|South Africa|2020-04-08	0.0003123573	Africa
Africa|hCoV-19/Gambia/GC19-2663/2020|EPI ISL 561133|B.1.1.293|Gambia|2020-07-21	Africa|hCoV-19/South Africa/Tygerberg 42/2020|EPI ISL 464151|B.1.1|South Africa|2020-04-08	0.0001734872	Africa
Africa|hCoV-19/Gambia/GC19-2707/2020|EPI ISL 561134|B.1.1.293|Gambia|2020-07-21	Africa|hCoV-19/South Africa/Tygerberg 42/2020|EPI ISL 464151|B.1.1|South Africa|2020-04-08	0.0002097976	Africa
Africa|hCoV-19/Gambia/GC19-2711/2020|EPI ISL 561135|B.1.5.12|Gambia|2020-07-21	Africa|hCoV-19/South Africa/Tygerberg 42/2020|EPI ISL 464151|B.1.1|South Africa|2020-04-08	0.0002776106	Africa
Africa|hCoV-19/Gambia/GC19-2730/2020|EPI ISL 561136|B.1.5.12|Gambia|2020-07-21	Africa|hCoV-19/South Africa/Tygerberg 42/2020|EPI ISL 464151|B.1.1|South Africa|2020-04-08	0.0004197009	Africa
Africa|hCoV-19/Gambia/GC19-2731/2020|EPI ISL 561137|B.1.1.293|Gambia|2020-07-21	Africa|hCoV-19/South Africa/Tygerberg 42/2020|EPI ISL 464151|B.1.1|South Africa|2020-04-08	0.0001387966	Africa
Africa|hCoV-19/Gambia/GC19-2828/2020|EPI ISL 561150|B.1.361|Gambia|2020-07-24	Africa|hCoV-19/South Africa/Tygerberg 42/2020|EPI ISL 464151|B.1.1|South Africa|2020-04-08	0.0002776480	Africa
Africa|hCoV-19/Gambia/GC19-2842/2020|EPI ISL 561151|B.1.1|Gambia|2020-07-24	Africa|hCoV-19/South Africa/Tygerberg 42/2020|EPI ISL 464151|B.1.1|South Africa|2020-04-08	0.0002082056	Africa
Africa|hCoV-19/Gambia/GC19-2898/2020|EPI ISL 561153|B.1.5.12|Gambia|2020-07-24	Africa|hCoV-19/South Africa/Tygerberg 42/2020|EPI ISL 464151|B.1.1|South Africa|2020-04-08	0.0002776299	Africa
Africa|hCoV-19/Gambia/GC19-2904/2020|EPI ISL 561154|B.1.1|Gambia|2020-07-24	Africa|hCoV-19/South Africa/Tygerberg 42/2020|EPI ISL 464151|B.1.1|South Africa|2020-04-08	0.0002081984	Africa
Africa|hCoV-19/Gambia/GC19-2947/2020|EPI ISL 561155|B.1.5.12|Gambia|2020-07-24	Africa|hCoV-19/South Africa/Tygerberg 42/2020|EPI ISL 464151|B.1.1|South Africa|2020-04-08	0.0002776106	Africa
Africa|hCoV-19/Gambia/GC19-2973/2020|EPI ISL 561156|B.1.1.293|Gambia|2020-07-24	Africa|hCoV-19/South Africa/Tygerberg 42/2020|EPI ISL 464151|B.1.1|South Africa|2020-04-08	0.0001040854	Africa
Africa|hCoV-19/Gambia/GC19-2977/2020|EPI ISL 561157|B.1.1.293|Gambia|2020-07-24	Africa|hCoV-19/South Africa/Tygerberg 42/2020|EPI ISL 464151|B.1.1|South Africa|2020-04-08	0.0001040891	Africa
Africa|hCoV-19/Gambia/GC19-2985/2020|EPI ISL 561158|B.1.5.12|Gambia|2020-07-24	Africa|hCoV-19/South Africa/Tygerberg 42/2020|EPI ISL 464151|B.1.1|South Africa|2020-04-08	0.0002081992	Africa
Africa|hCoV-19/Gambia/GC19-2991/2020|EPI ISL 561159|B.1.1|Gambia|2020-07-24	Africa|hCoV-19/South Africa/Tygerberg 42/2020|EPI ISL 464151|B.1.1|South Africa|2020-04-08	0.0001735191	Africa
Africa|hCoV-19/Gambia/GC19-3064/2020|EPI ISL 561160|B.1.1|Gambia|2020-07-25	Africa|hCoV-19/South Africa/Tygerberg 42/2020|EPI ISL 464151|B.1.1|South Africa|2020-04-08	0.0002082129	Africa
Africa|hCoV-19/Gambia/GC19-3065/2020|EPI ISL 561161|B.1.5.12|Gambia|2020-07-25	Africa|hCoV-19/South Africa/Tygerberg 42/2020|EPI ISL 464151|B.1.1|South Africa|2020-04-08	0.0003531667	Africa
Africa|hCoV-19/Gambia/GC19-3081/2020|EPI ISL 561162|B.1.1|Gambia|2020-07-25	Africa|hCoV-19/South Africa/Tygerberg 42/2020|EPI ISL 464151|B.1.1|South Africa|2020-04-08	0.0002082056	Africa
Africa|hCoV-19/Gambia/GC19-3085/2020|EPI ISL 561163|B.1.1.293|Gambia|2020-07-25	Africa|hCoV-19/South Africa/Tygerberg 42/2020|EPI ISL 464151|B.1.1|South Africa|2020-04-08	0.0001398719	Africa
Africa|hCoV-19/Gambia/GC19-3087/2020|EPI ISL 561041|B.1.292|Gambia|2020-07-25	Africa|hCoV-19/South Africa/Tygerberg 42/2020|EPI ISL 464151|B.1.1|South Africa|2020-04-08	0.0002776163	Africa
Africa|hCoV-19/Gambia/GC19-3099/2020|EPI ISL 561164|B.1.1.242|Gambia|2020-07-25	Africa|hCoV-19/South Africa/Tygerberg 42/2020|EPI ISL 464151|B.1.1|South Africa|2020-04-08	0.0001734897	Africa
Africa|hCoV-19/Gambia/GC19-3110/2020|EPI ISL 561165|B.1.1.293|Gambia|2020-07-25	Africa|hCoV-19/South Africa/Tygerberg 42/2020|EPI ISL 464151|B.1.1|South Africa|2020-04-08	0.0001387883	Africa
Africa|hCoV-19/Gambia/GC19-3112/2020|EPI ISL 561166|B.1|Gambia|2020-07-25	Africa|hCoV-19/South Africa/Tygerberg 42/2020|EPI ISL 464151|B.1.1|South Africa|2020-04-08	0.0003470396	Africa
Africa|hCoV-19/Gambia/GC19-3113/2020|EPI ISL 561167|B.1.1.293|Gambia|2020-07-25	Africa|hCoV-19/South Africa/Tygerberg 42/2020|EPI ISL 464151|B.1.1|South Africa|2020-04-08	0.0001040854	Africa
Africa|hCoV-19/Gambia/GC19-3114/2020|EPI ISL 561168|B.1.1|Gambia|2020-07-25	Africa|hCoV-19/South Africa/Tygerberg 42/2020|EPI ISL 464151|B.1.1|South Africa|2020-04-08	0.0002081984	Africa
Africa|hCoV-19/Gambia/GC19-3135/2020|EPI ISL 561169|B.1.5.12|Gambia|2020-07-27	Africa|hCoV-19/South Africa/Tygerberg 42/2020|EPI ISL 464151|B.1.1|South Africa|2020-04-08	0.0002098006	Africa
Africa|hCoV-19/Gambia/GC19-3140/2020|EPI ISL 561042|B.1.5.12|Gambia|2020-07-27	Africa|hCoV-19/South Africa/Tygerberg 42/2020|EPI ISL 464151|B.1.1|South Africa|2020-04-08	0.0003818086	Africa
Africa|hCoV-19/Gambia/GC19-3145/2020|EPI ISL 561170|B.1.1|Gambia|2020-07-27	Africa|hCoV-19/South Africa/Tygerberg 42/2020|EPI ISL 464151|B.1.1|South Africa|2020-04-08	0.0002082056	Africa
Africa|hCoV-19/Gambia/GC19-3146/2020|EPI ISL 561171|B.1.5.12|Gambia|2020-07-27	Africa|hCoV-19/South Africa/Tygerberg 42/2020|EPI ISL 464151|B.1.1|South Africa|2020-04-08	0.0002098688	Africa
Africa|hCoV-19/Gambia/GC19-3165/2020|EPI ISL 561043|B.1.1.293|Gambia|2020-07-27	Africa|hCoV-19/South Africa/Tygerberg 42/2020|EPI ISL 464151|B.1.1|South Africa|2020-04-08	0.0001040855	Africa
Africa|hCoV-19/Gambia/GC19-3166/2020|EPI ISL 561044|B.1.5.12|Gambia|2020-07-27	Africa|hCoV-19/South Africa/Tygerberg 42/2020|EPI ISL 464151|B.1.1|South Africa|2020-04-08	0.0002097932	Africa
Africa|hCoV-19/Gambia/GC19-3189/2020|EPI ISL 561045|B.1.5|Gambia|2020-07-27	Africa|hCoV-19/South Africa/Tygerberg 42/2020|EPI ISL 464151|B.1.1|South Africa|2020-04-08	0.0001059563	Africa
Africa|hCoV-19/Gambia/GC19-3192/2020|EPI ISL 561046|B.1.5|Gambia|2020-07-27	Africa|hCoV-19/South Africa/Tygerberg 42/2020|EPI ISL 464151|B.1.1|South Africa|2020-04-08	0.0000699379	Africa
Africa|hCoV-19/Gambia/GC19-3193/2020|EPI ISL 561047|B.1.5.12|Gambia|2020-07-27	Africa|hCoV-19/South Africa/Tygerberg 42/2020|EPI ISL 464151|B.1.1|South Africa|2020-04-08	0.0002097859	Africa
Africa|hCoV-19/Gambia/GC19-3208/2020|EPI ISL 561048|B.1.5.12|Gambia|2020-07-27	Africa|hCoV-19/South Africa/Tygerberg 42/2020|EPI ISL 464151|B.1.1|South Africa|2020-04-08	0.0002797752	Africa
Africa|hCoV-19/Gambia/GC19-3209/2020|EPI ISL 561049|B.1.5.12|Gambia|2020-07-27	Africa|hCoV-19/South Africa/Tygerberg 42/2020|EPI ISL 464151|B.1.1|South Africa|2020-04-08	0.0001748423	Africa
Africa|hCoV-19/Gambia/GC19-3210/2020|EPI ISL 561050|B.1.5.12|Gambia|2020-07-27	Africa|hCoV-19/South Africa/Tygerberg 42/2020|EPI ISL 464151|B.1.1|South Africa|2020-04-08	0.0001781853	Africa
Africa|hCoV-19/Gambia/GC19-3214/2020|EPI ISL 561051|B.1.1.293|Gambia|2020-07-27	Africa|hCoV-19/South Africa/Tygerberg 42/2020|EPI ISL 464151|B.1.1|South Africa|2020-04-08	0.0001049017	Africa
Africa|hCoV-19/Gambia/GC19-3219/2020|EPI ISL 561052|B.1.5.12|Gambia|2020-07-27	Africa|hCoV-19/South Africa/Tygerberg 42/2020|EPI ISL 464151|B.1.1|South Africa|2020-04-08	0.0002082282	Africa
Africa|hCoV-19/Gambia/GC19-3246/2020|EPI ISL 561053|B.1.5.12|Gambia|2020-07-27	Africa|hCoV-19/South Africa/Tygerberg 42/2020|EPI ISL 464151|B.1.1|South Africa|2020-04-08	0.0002098123	Africa
Africa|hCoV-19/Gambia/GC19-3255/2020|EPI ISL 561054|B.1.177|Gambia|2020-07-27	Africa|hCoV-19/South Africa/Tygerberg 42/2020|EPI ISL 464151|B.1.1|South Africa|2020-04-08	0.0000349675	Africa
Africa|hCoV-19/Gambia/GC19-3266/2020|EPI ISL 561055|B.1.5|Gambia|2020-07-27	Africa|hCoV-19/South Africa/Tygerberg 42/2020|EPI ISL 464151|B.1.1|South Africa|2020-04-08	0.0000000000	Africa
Africa|hCoV-19/Gambia/GC19-3267/2020|EPI ISL 561056|B.1.5.12|Gambia|2020-07-27	Africa|hCoV-19/South Africa/Tygerberg 42/2020|EPI ISL 464151|B.1.1|South Africa|2020-04-08	0.0001398724	Africa
Africa|hCoV-19/Gambia/GC19-3278/2020|EPI ISL 561058|B.1.5.12|Gambia|2020-07-27	Africa|hCoV-19/South Africa/Tygerberg 42/2020|EPI ISL 464151|B.1.1|South Africa|2020-04-08	0.0001748197	Africa
Africa|hCoV-19/Gambia/GC19-3301/2020|EPI ISL 561059|B.1.5.12|Gambia|2020-07-27	Africa|hCoV-19/South Africa/Tygerberg 42/2020|EPI ISL 464151|B.1.1|South Africa|2020-04-08	0.0001748380	Africa
Africa|hCoV-19/Gambia/GC19-3317/2020|EPI ISL 561060|B.1.5|Gambia|2020-07-27	Africa|hCoV-19/South Africa/Tygerberg 42/2020|EPI ISL 464151|B.1.1|South Africa|2020-04-08	0.0000694122	Africa
Africa|hCoV-19/Gambia/GC19-3323/2020|EPI ISL 561061|B.1.5|Gambia|2020-07-27	Africa|hCoV-19/South Africa/Tygerberg 42/2020|EPI ISL 464151|B.1.1|South Africa|2020-04-08	0.0000349691	Africa
Africa|hCoV-19/Gambia/GC19-3358/2020|EPI ISL 561062|B.1.1.293|Gambia|2020-07-27	Africa|hCoV-19/South Africa/Tygerberg 42/2020|EPI ISL 464151|B.1.1|South Africa|2020-04-08	0.0002081985	Africa
Africa|hCoV-19/Gambia/GC19-3365/2020|EPI ISL 561063|B.1.5.12|Gambia|2020-07-27	Africa|hCoV-19/South Africa/Tygerberg 42/2020|EPI ISL 464151|B.1.1|South Africa|2020-04-08	0.0002447836	Africa
Africa|hCoV-19/Gambia/GC19-3373/2020|EPI ISL 561064|B.1.5|Gambia|2020-07-27	Africa|hCoV-19/South Africa/Tygerberg 42/2020|EPI ISL 464151|B.1.1|South Africa|2020-04-08	0.0001049058	Africa
Africa|hCoV-19/Gambia/GC19-3374/2020|EPI ISL 561065|B.1.5.12|Gambia|2020-07-27	Africa|hCoV-19/South Africa/Tygerberg 42/2020|EPI ISL 464151|B.1.1|South Africa|2020-04-08	0.0002097933	Africa
Africa|hCoV-19/Gambia/GC19-3375/2020|EPI ISL 561066|B.1.5.12|Gambia|2020-07-27	Africa|hCoV-19/South Africa/Tygerberg 42/2020|EPI ISL 464151|B.1.1|South Africa|2020-04-08	0.0001748197	Africa
Africa|hCoV-19/Gambia/GC19-3380/2020|EPI ISL 561067|B.1.5.12|Gambia|2020-07-27	Africa|hCoV-19/South Africa/Tygerberg 42/2020|EPI ISL 464151|B.1.1|South Africa|2020-04-08	0.0002098079	Africa
Africa|hCoV-19/Gambia/GC19-3381/2020|EPI ISL 561068|B.1.5.12|Gambia|2020-07-27	Africa|hCoV-19/South Africa/Tygerberg 42/2020|EPI ISL 464151|B.1.1|South Africa|2020-04-08	0.0003470603	Africa
Africa|hCoV-19/Gambia/GC19-3396/2020|EPI ISL 561069|B.1.5.12|Gambia|2020-07-27	Africa|hCoV-19/South Africa/Tygerberg 42/2020|EPI ISL 464151|B.1.1|South Africa|2020-04-08	0.0003470602	Africa
Africa|hCoV-19/Gambia/GC19-3398/2020|EPI ISL 561070|B.1.1.242|Gambia|2020-07-27	Africa|hCoV-19/South Africa/Tygerberg 42/2020|EPI ISL 464151|B.1.1|South Africa|2020-04-08	0.0002776037	Africa
Africa|hCoV-19/Gambia/GC19-3399/2020|EPI ISL 561172|B.1.5|Gambia|2020-07-27	Africa|hCoV-19/South Africa/Tygerberg 42/2020|EPI ISL 464151|B.1.1|South Africa|2020-04-08	0.0001041118	Africa
Africa|hCoV-19/Gambia/GC19-3400/2020|EPI ISL 561173|B.1.5|Gambia|2020-07-27	Africa|hCoV-19/South Africa/Tygerberg 42/2020|EPI ISL 464151|B.1.1|South Africa|2020-04-08	0.0001735173	Africa
Africa|hCoV-19/Gambia/GC19-3407/2020|EPI ISL 561174|B.1.1.242|Gambia|2020-07-27	Africa|hCoV-19/South Africa/Tygerberg 42/2020|EPI ISL 464151|B.1.1|South Africa|2020-04-08	0.0001388081	Africa
Africa|hCoV-19/Gambia/GC19-3411/2020|EPI ISL 561175|B.1.5.12|Gambia|2020-07-27	Africa|hCoV-19/South Africa/Tygerberg 42/2020|EPI ISL 464151|B.1.1|South Africa|2020-04-08	0.0002821856	Africa
Africa|hCoV-19/Gambia/GC19-3418/2020|EPI ISL 561176|B.1.1.242|Gambia|2020-07-27	Africa|hCoV-19/South Africa/Tygerberg 42/2020|EPI ISL 464151|B.1.1|South Africa|2020-04-08	0.0002082086	Africa
Africa|hCoV-19/Gambia/GC19-3429/2020|EPI ISL 561178|B.1.5.12|Gambia|2020-07-27	Africa|hCoV-19/South Africa/Tygerberg 42/2020|EPI ISL 464151|B.1.1|South Africa|2020-04-08	0.0002081992	Africa
Africa|hCoV-19/Gambia/GC19-3432/2020|EPI ISL 561179|B.1.5.12|Gambia|2020-07-27	Africa|hCoV-19/South Africa/Tygerberg 42/2020|EPI ISL 464151|B.1.1|South Africa|2020-04-08	0.0003847501	Africa
Africa|hCoV-19/Gambia/GC19-3438/2020|EPI ISL 561180|B.1.5.12|Gambia|2020-07-27	Africa|hCoV-19/South Africa/Tygerberg 42/2020|EPI ISL 464151|B.1.1|South Africa|2020-04-08	0.0003470808	Africa
Africa|hCoV-19/Gambia/GC19-3445/2020|EPI ISL 561181|B.1.5.12|Gambia|2020-07-27	Africa|hCoV-19/South Africa/Tygerberg 42/2020|EPI ISL 464151|B.1.1|South Africa|2020-04-08	0.0004164897	Africa
Africa|hCoV-19/Gambia/GC19-3448/2020|EPI ISL 561183|B.1.5|Gambia|2020-07-27	Africa|hCoV-19/South Africa/Tygerberg 42/2020|EPI ISL 464151|B.1.1|South Africa|2020-04-08	0.0001400942	Africa
Africa|hCoV-19/Gambia/GC19-3497/2020|EPI ISL 561184|B.1.5.12|Gambia|2020-07-27	Africa|hCoV-19/South Africa/Tygerberg 42/2020|EPI ISL 464151|B.1.1|South Africa|2020-04-08	0.0003470361	Africa
Africa|hCoV-19/Gambia/GC19-3503/2020|EPI ISL 561186|B.1.5.12|Gambia|2020-07-27	Africa|hCoV-19/South Africa/Tygerberg 42/2020|EPI ISL 464151|B.1.1|South Africa|2020-04-08	0.0002468549	Africa
Africa|hCoV-19/Gambia/GC19-3504/2020|EPI ISL 561187|B.1.5.12|Gambia|2020-07-27	Africa|hCoV-19/South Africa/Tygerberg 42/2020|EPI ISL 464151|B.1.1|South Africa|2020-04-08	0.0003147394	Africa
Africa|hCoV-19/Gambia/GC19-3505/2020|EPI ISL 561188|B.1.5.12|Gambia|2020-07-27	Africa|hCoV-19/South Africa/Tygerberg 42/2020|EPI ISL 464151|B.1.1|South Africa|2020-04-08	0.0002776338	Africa
Africa|hCoV-19/Gambia/GC19-3529/2020|EPI ISL 561191|B.1.5.12|Gambia|2020-07-27	Africa|hCoV-19/South Africa/Tygerberg 42/2020|EPI ISL 464151|B.1.1|South Africa|2020-04-08	0.0003470686	Africa
Africa|hCoV-19/Gambia/GC19-3530/2020|EPI ISL 561192|B.1.5.12|Gambia|2020-07-27	Africa|hCoV-19/South Africa/Tygerberg 42/2020|EPI ISL 464151|B.1.1|South Africa|2020-04-08	0.0002119417	Africa
Africa|hCoV-19/Gambia/GC19-3533/2020|EPI ISL 561193|B.1.1.293|Gambia|2020-07-27	Africa|hCoV-19/South Africa/Tygerberg 42/2020|EPI ISL 464151|B.1.1|South Africa|2020-04-08	0.0001387868	Africa
Africa|hCoV-19/Gambia/GC19-3535/2020|EPI ISL 561194|B.1.1.242|Gambia|2020-07-27	Africa|hCoV-19/South Africa/Tygerberg 42/2020|EPI ISL 464151|B.1.1|South Africa|2020-04-08	0.0002082013	Africa
Africa|hCoV-19/Gambia/GC19-3550/2020|EPI ISL 561195|B.1.5.12|Gambia|2020-07-27	Africa|hCoV-19/South Africa/Tygerberg 42/2020|EPI ISL 464151|B.1.1|South Africa|2020-04-08	0.0002776269	Africa
Africa|hCoV-19/Gambia/GC19-3565/2020|EPI ISL 561196|B.1.5.12|Gambia|2020-07-27	Africa|hCoV-19/South Africa/Tygerberg 42/2020|EPI ISL 464151|B.1.1|South Africa|2020-04-08	0.0002429041	Africa
Africa|hCoV-19/Gambia/GC19-3578/2020|EPI ISL 561197|B.1.5.12|Gambia|2020-07-27	Africa|hCoV-19/South Africa/Tygerberg 42/2020|EPI ISL 464151|B.1.1|South Africa|2020-04-08	0.0002777453	Africa
Africa|hCoV-19/Gambia/GC19-3629/2020|EPI ISL 561199|B.1.5.12|Gambia|2020-07-27	Africa|hCoV-19/South Africa/Tygerberg 42/2020|EPI ISL 464151|B.1.1|South Africa|2020-04-08	0.0003817913	Africa
Africa|hCoV-19/Gambia/GC19-3656/2020|EPI ISL 561201|B.1.5.12|Gambia|2020-07-27	Africa|hCoV-19/South Africa/Tygerberg 42/2020|EPI ISL 464151|B.1.1|South Africa|2020-04-08	0.0002776394	Africa
Africa|hCoV-19/Gambia/GC19-3659/2020|EPI ISL 561202|B.1.1|Gambia|2020-07-27	Africa|hCoV-19/South Africa/Tygerberg 42/2020|EPI ISL 464151|B.1.1|South Africa|2020-04-08	0.0001735149	Africa
Africa|hCoV-19/Gambia/GC19-3666/2020|EPI ISL 561204|B.1.5.12|Gambia|2020-07-27	Africa|hCoV-19/South Africa/Tygerberg 42/2020|EPI ISL 464151|B.1.1|South Africa|2020-04-08	0.0003149816	Africa
Africa|hCoV-19/Gambia/GC19-3769/2020|EPI ISL 561072|B.1.292|Gambia|2020-07-27	Africa|hCoV-19/South Africa/Tygerberg 42/2020|EPI ISL 464151|B.1.1|South Africa|2020-04-08	0.0002821119	Africa
Africa|hCoV-19/Gambia/GC19-3773/2020|EPI ISL 561073|B.1.5.12|Gambia|2020-07-27	Africa|hCoV-19/South Africa/Tygerberg 42/2020|EPI ISL 464151|B.1.1|South Africa|2020-04-08	0.0003470602	Africa
Africa|hCoV-19/Gambia/GC19-3774/2020|EPI ISL 561074|B.1.5.12|Gambia|2020-07-27	Africa|hCoV-19/South Africa/Tygerberg 42/2020|EPI ISL 464151|B.1.1|South Africa|2020-04-08	0.0003123476	Africa
Africa|hCoV-19/Gambia/GC19-3794/2020|EPI ISL 561078|B.1.5.12|Gambia|2020-07-27	Africa|hCoV-19/South Africa/Tygerberg 42/2020|EPI ISL 464151|B.1.1|South Africa|2020-04-08	0.0003173917	Africa
Africa|hCoV-19/Gambia/GC19-3796/2020|EPI ISL 561079|B.1.5.12|Gambia|2020-07-27	Africa|hCoV-19/South Africa/Tygerberg 42/2020|EPI ISL 464151|B.1.1|South Africa|2020-04-08	0.0003470434	Africa
Africa|hCoV-19/Gambia/GC19-3798/2020|EPI ISL 561080|B.1.1.242|Gambia|2020-07-27	Africa|hCoV-19/South Africa/Tygerberg 42/2020|EPI ISL 464151|B.1.1|South Africa|2020-04-08	0.0002453470	Africa
Africa|hCoV-19/Gambia/GC19-3799/2020|EPI ISL 561081|B.1.1.242|Gambia|2020-07-27	Africa|hCoV-19/South Africa/Tygerberg 42/2020|EPI ISL 464151|B.1.1|South Africa|2020-04-08	0.0002428872	Africa
Africa|hCoV-19/Gambia/GC19-3802/2020|EPI ISL 561082|B.1.5.12|Gambia|2020-07-27	Africa|hCoV-19/South Africa/Tygerberg 42/2020|EPI ISL 464151|B.1.1|South Africa|2020-04-08	0.0003817689	Africa
Africa|hCoV-19/Gambia/GC19-3805/2020|EPI ISL 561083|B.1.5.12|Gambia|2020-07-27	Africa|hCoV-19/South Africa/Tygerberg 42/2020|EPI ISL 464151|B.1.1|South Africa|2020-04-08	0.0003123400	Africa
Africa|hCoV-19/Gambia/GC19-3806/2020|EPI ISL 561084|B.1.1.293|Gambia|2020-07-27	Africa|hCoV-19/South Africa/Tygerberg 42/2020|EPI ISL 464151|B.1.1|South Africa|2020-04-08	0.0001387897	Africa
Africa|hCoV-19/Gambia/GC19-3807/2020|EPI ISL 561085|B.1.1.293|Gambia|2020-07-27	Africa|hCoV-19/South Africa/Tygerberg 42/2020|EPI ISL 464151|B.1.1|South Africa|2020-04-08	0.0001735046	Africa
Africa|hCoV-19/Gambia/GC19-3812/2020|EPI ISL 561086|B.1.1.293|Gambia|2020-07-27	Africa|hCoV-19/South Africa/Tygerberg 42/2020|EPI ISL 464151|B.1.1|South Africa|2020-04-08	0.0002086515	Africa
Africa|hCoV-19/Gambia/GC19-3813/2020|EPI ISL 561087|B.1.1.293|Gambia|2020-07-27	Africa|hCoV-19/South Africa/Tygerberg 42/2020|EPI ISL 464151|B.1.1|South Africa|2020-04-08	0.0001734986	Africa
Africa|hCoV-19/Gambia/GC19-3814/2020|EPI ISL 561088|B.1|Gambia|2020-07-27	Africa|hCoV-19/South Africa/Tygerberg 42/2020|EPI ISL 464151|B.1.1|South Africa|2020-04-08	0.0004165340	Africa
Africa|hCoV-19/Gambia/GC19-3816/2020|EPI ISL 561089|B.1.1.293|Gambia|2020-07-27	Africa|hCoV-19/South Africa/Tygerberg 42/2020|EPI ISL 464151|B.1.1|South Africa|2020-04-08	0.0001398621	Africa
Africa|hCoV-19/Gambia/GC19-3818/2020|EPI ISL 561090|B.1.1.293|Gambia|2020-07-27	Africa|hCoV-19/South Africa/Tygerberg 42/2020|EPI ISL 464151|B.1.1|South Africa|2020-04-08	0.0002429033	Africa
Africa|hCoV-19/Gambia/GC19-3820/2020|EPI ISL 561091|B.1.1.293|Gambia|2020-07-27	Africa|hCoV-19/South Africa/Tygerberg 42/2020|EPI ISL 464151|B.1.1|South Africa|2020-04-08	0.0001734986	Africa
Africa|hCoV-19/Gambia/GC19-3821/2020|EPI ISL 561092|B.1.5.12|Gambia|2020-07-27	Africa|hCoV-19/South Africa/Tygerberg 42/2020|EPI ISL 464151|B.1.1|South Africa|2020-04-08	0.0002472531	Africa
Africa|hCoV-19/Gambia/GC19-3822/2020|EPI ISL 561093|B.1.5.12|Gambia|2020-07-27	Africa|hCoV-19/South Africa/Tygerberg 42/2020|EPI ISL 464151|B.1.1|South Africa|2020-04-08	0.0003470600	Africa
Africa|hCoV-19/Gambia/GC19-3823/2020|EPI ISL 561094|B.1.5.12|Gambia|2020-07-27	Africa|hCoV-19/South Africa/Tygerberg 42/2020|EPI ISL 464151|B.1.1|South Africa|2020-04-08	0.0003497165	Africa
Africa|hCoV-19/Gambia/GC19-3835/2020|EPI ISL 561096|B.1.1.293|Gambia|2020-07-27	Africa|hCoV-19/South Africa/Tygerberg 42/2020|EPI ISL 464151|B.1.1|South Africa|2020-04-08	0.0001387946	Africa
Africa|hCoV-19/Gambia/GC19-3836/2020|EPI ISL 561097|B.1.5.12|Gambia|2020-07-27	Africa|hCoV-19/South Africa/Tygerberg 42/2020|EPI ISL 464151|B.1.1|South Africa|2020-04-08	0.0003123260	Africa
Africa|hCoV-19/Gambia/GC19-3839/2020|EPI ISL 561098|B.1.5.12|Gambia|2020-07-27	Africa|hCoV-19/South Africa/Tygerberg 42/2020|EPI ISL 464151|B.1.1|South Africa|2020-04-08	0.0003123336	Africa
Africa|hCoV-19/Gambia/GC19-3842/2020|EPI ISL 561099|B.1.1.293|Gambia|2020-07-27	Africa|hCoV-19/South Africa/Tygerberg 42/2020|EPI ISL 464151|B.1.1|South Africa|2020-04-08	0.0002429082	Africa
Africa|hCoV-19/Gambia/GC19-3846/2020|EPI ISL 561100|B.1.1.293|Gambia|2020-07-27	Africa|hCoV-19/South Africa/Tygerberg 42/2020|EPI ISL 464151|B.1.1|South Africa|2020-04-08	0.0002082027	Africa
Africa|hCoV-19/Gambia/GC19-3852/2020|EPI ISL 561101|B.1.5.12|Gambia|2020-07-27	Africa|hCoV-19/South Africa/Tygerberg 42/2020|EPI ISL 464151|B.1.1|South Africa|2020-04-08	0.0003526935	Africa
Africa|hCoV-19/Gambia/GC19-3854/2020|EPI ISL 561102|B.1.1.293|Gambia|2020-07-27	Africa|hCoV-19/South Africa/Tygerberg 42/2020|EPI ISL 464151|B.1.1|South Africa|2020-04-08	0.0002429082	Africa
Africa|hCoV-19/Gambia/GC192573/2020|EPI ISL 561115|B.1.5.12|Gambia|2020-07-21	Africa|hCoV-19/South Africa/Tygerberg 42/2020|EPI ISL 464151|B.1.1|South Africa|2020-04-08	0.0003470758	Africa
Africa|hCoV-19/Gambia/GC192576/2020|EPI ISL 561117|B.1.5.12|Gambia|2020-07-21	Africa|hCoV-19/South Africa/Tygerberg 42/2020|EPI ISL 464151|B.1.1|South Africa|2020-04-08	0.0002449779	Africa
Africa|hCoV-19/Gambia/GC192579/2020|EPI ISL 561118|B.1.5.12|Gambia|2020-07-21	Africa|hCoV-19/South Africa/Tygerberg 42/2020|EPI ISL 464151|B.1.1|South Africa|2020-04-08	0.0002449865	Africa
Africa|hCoV-19/Gambia/GC192602/2020|EPI ISL 561120|B.1.1.293|Gambia|2020-07-21	Africa|hCoV-19/South Africa/Tygerberg 42/2020|EPI ISL 464151|B.1.1|South Africa|2020-04-08	0.0002429031	Africa
Africa|hCoV-19/Gambia/GC192610/2020|EPI ISL 561121|B.1.1.293|Gambia|2020-07-21	Africa|hCoV-19/South Africa/Tygerberg 42/2020|EPI ISL 464151|B.1.1|South Africa|2020-04-08	0.0002429032	Africa
Africa|hCoV-19/Gambia/GC192751/2020|EPI ISL 561138|B.1.5.12|Gambia|2020-07-21	Africa|hCoV-19/South Africa/Tygerberg 42/2020|EPI ISL 464151|B.1.1|South Africa|2020-04-08	0.0003817992	Africa
Africa|hCoV-19/Gambia/GC192756/2020|EPI ISL 561139|B.1.5.12|Gambia|2020-07-22	Africa|hCoV-19/South Africa/Tygerberg 42/2020|EPI ISL 464151|B.1.1|South Africa|2020-04-08	0.0003123476	Africa
Africa|hCoV-19/Gambia/GC192772/2020|EPI ISL 561140|B.1.1|Gambia|2020-07-22	Africa|hCoV-19/South Africa/Tygerberg 42/2020|EPI ISL 464151|B.1.1|South Africa|2020-04-08	0.0002081984	Africa
Africa|hCoV-19/Gambia/GC192778/2020|EPI ISL 561141|B.1.1|Gambia|2020-07-22	Africa|hCoV-19/South Africa/Tygerberg 42/2020|EPI ISL 464151|B.1.1|South Africa|2020-04-08	0.0002082201	Africa
Africa|hCoV-19/Gambia/GC192781/2020|EPI ISL 561142|B.1.5.12|Gambia|2020-07-22	Africa|hCoV-19/South Africa/Tygerberg 42/2020|EPI ISL 464151|B.1.1|South Africa|2020-04-08	0.0003470602	Africa
Africa|hCoV-19/Gambia/GC192782/2020|EPI ISL 561143|B.1.5.12|Gambia|2020-07-22	Africa|hCoV-19/South Africa/Tygerberg 42/2020|EPI ISL 464151|B.1.1|South Africa|2020-04-08	0.0003470687	Africa
Africa|hCoV-19/Gambia/GC192786/2020|EPI ISL 561144|B.1.1.293|Gambia|2020-07-22	Africa|hCoV-19/South Africa/Tygerberg 42/2020|EPI ISL 464151|B.1.1|South Africa|2020-04-08	0.0001734908	Africa
Africa|hCoV-19/Gambia/GC192789/2020|EPI ISL 561145|B.1|Gambia|2020-07-22	Africa|hCoV-19/South Africa/Tygerberg 42/2020|EPI ISL 464151|B.1.1|South Africa|2020-04-08	0.0002776133	Africa
Africa|hCoV-19/Gambia/GC192811/2020|EPI ISL 561147|B.1.5.12|Gambia|2020-07-22	Africa|hCoV-19/South Africa/Tygerberg 42/2020|EPI ISL 464151|B.1.1|South Africa|2020-04-08	0.0003176381	Africa
Africa|hCoV-19/Gambia/GC192812/2020|EPI ISL 561148|B.1.1.293|Gambia|2020-07-22	Africa|hCoV-19/South Africa/Tygerberg 42/2020|EPI ISL 464151|B.1.1|South Africa|2020-04-08	0.0001040855	Africa
Africa|hCoV-19/Gambia/NPHL-038/2020|EPI ISL 561205|B.1.1|Gambia|2020	Africa|hCoV-19/South Africa/Tygerberg 42/2020|EPI ISL 464151|B.1.1|South Africa|2020-04-08	0.0002429091	Africa
Africa|hCoV-19/Gambia/NPHL-061/2020|EPI ISL 561206|B.1.5.12|Gambia|2020	Africa|hCoV-19/South Africa/Tygerberg 42/2020|EPI ISL 464151|B.1.1|South Africa|2020-04-08	0.0004164998	Africa
Africa|hCoV-19/Gambia/NPHL-1168/2020|EPI ISL 561212|B.1.5.12|Gambia|2020-06-27	Africa|hCoV-19/South Africa/Tygerberg 42/2020|EPI ISL 464151|B.1.1|South Africa|2020-04-08	0.0004165256	Africa
Africa|hCoV-19/Gambia/NPHL-1208/2020|EPI ISL 561213|B.1.5.12|Gambia|2020-06-30	Africa|hCoV-19/South Africa/Tygerberg 42/2020|EPI ISL 464151|B.1.1|South Africa|2020-04-08	0.0001748582	Africa
Africa|hCoV-19/Gambia/NPHL-1209/2020|EPI ISL 561214|B.1.5.12|Gambia|2020-06-30	Africa|hCoV-19/South Africa/Tygerberg 42/2020|EPI ISL 464151|B.1.1|South Africa|2020-04-08	0.0001410509	Africa
Africa|hCoV-19/Gambia/NPHL-1212/2020|EPI ISL 561215|B.1.5.12|Gambia|2020-06-30	Africa|hCoV-19/South Africa/Tygerberg 42/2020|EPI ISL 464151|B.1.1|South Africa|2020-04-08	0.0002776105	Africa
Africa|hCoV-19/Gambia/NPHL-1224/2020|EPI ISL 561217|B.1.1.293|Gambia|2020-06-30	Africa|hCoV-19/South Africa/Tygerberg 42/2020|EPI ISL 464151|B.1.1|South Africa|2020-04-08	0.0000726285	Africa
Africa|hCoV-19/Gambia/NPHL-1230/2020|EPI ISL 561218|B.1.5|Gambia|2020-06-30	Africa|hCoV-19/South Africa/Tygerberg 42/2020|EPI ISL 464151|B.1.1|South Africa|2020-04-08	0.0001048982	Africa
Africa|hCoV-19/Gambia/NPHL-1248/2020|EPI ISL 561222|B.1.5|Gambia|2020-07-01	Africa|hCoV-19/South Africa/Tygerberg 42/2020|EPI ISL 464151|B.1.1|South Africa|2020-04-08	0.0001048911	Africa
Africa|hCoV-19/Gambia/NPHL-1258/2020|EPI ISL 561223|B.1.292|Gambia|2020-07-02	Africa|hCoV-19/South Africa/Tygerberg 42/2020|EPI ISL 464151|B.1.1|South Africa|2020-04-08	0.0002429092	Africa
Africa|hCoV-19/Gambia/NPHL-1422/2020|EPI ISL 561228|B.1.5|Gambia|2020-07-04	Africa|hCoV-19/South Africa/Tygerberg 42/2020|EPI ISL 464151|B.1.1|South Africa|2020-04-08	0.0000360098	Africa
Africa|hCoV-19/Gambia/NPHL-1424/2020|EPI ISL 561229|B.1.292|Gambia|2020-07-04	Africa|hCoV-19/South Africa/Tygerberg 42/2020|EPI ISL 464151|B.1.1|South Africa|2020-04-08	0.0002429848	Africa
Africa|hCoV-19/Gambia/NPHL-1446/2020|EPI ISL 561230|B.1.5|Gambia|2020-07-04	Africa|hCoV-19/South Africa/Tygerberg 42/2020|EPI ISL 464151|B.1.1|South Africa|2020-04-08	0.0001048911	Africa
Africa|hCoV-19/Gambia/NPHL-1477/2020|EPI ISL 561231|B.1.5|Gambia|2020	Africa|hCoV-19/South Africa/Tygerberg 42/2020|EPI ISL 464151|B.1.1|South Africa|2020-04-08	0.0001074952	Africa
Africa|hCoV-19/Gambia/NPHL-1514/2020|EPI ISL 561232|B.1.1|Gambia|2020	Africa|hCoV-19/South Africa/Tygerberg 42/2020|EPI ISL 464151|B.1.1|South Africa|2020-04-08	0.0001387835	Africa
Africa|hCoV-19/Gambia/NPHL-1641/2020|EPI ISL 561235|B.1.292|Gambia|2020-07-31	Africa|hCoV-19/South Africa/Tygerberg 42/2020|EPI ISL 464151|B.1.1|South Africa|2020-04-08	0.0002855621	Africa
Africa|hCoV-19/Gambia/NPHL-1645/2020|EPI ISL 561236|B.1.1.293|Gambia|2020-08-04	Africa|hCoV-19/South Africa/Tygerberg 42/2020|EPI ISL 464151|B.1.1|South Africa|2020-04-08	0.0001735130	Africa
Africa|hCoV-19/Gambia/NPHL-1711/2020|EPI ISL 561237|B.1.1.293|Gambia|2020-08-04	Africa|hCoV-19/South Africa/Tygerberg 42/2020|EPI ISL 464151|B.1.1|South Africa|2020-04-08	0.0001040854	Africa
Africa|hCoV-19/Gambia/NPHL-1746/2020|EPI ISL 561238|B.1.1|Gambia|2020-07-20	Africa|hCoV-19/South Africa/Tygerberg 42/2020|EPI ISL 464151|B.1.1|South Africa|2020-04-08	0.0000346985	Africa
Africa|hCoV-19/Gambia/NPHL-1921/2020|EPI ISL 561239|B.1.1|Gambia|2020	Africa|hCoV-19/South Africa/Tygerberg 42/2020|EPI ISL 464151|B.1.1|South Africa|2020-04-08	0.0002081984	Africa
Africa|hCoV-19/Gambia/NPHL-1968/2020|EPI ISL 561240|B.1.1|Gambia|2020-07-16	Africa|hCoV-19/South Africa/Tygerberg 42/2020|EPI ISL 464151|B.1.1|South Africa|2020-04-08	0.0002081984	Africa
Africa|hCoV-19/Gambia/NPHL-2037/2020|EPI ISL 561241|B.1.1|Gambia|2020-07-15	Africa|hCoV-19/South Africa/Tygerberg 42/2020|EPI ISL 464151|B.1.1|South Africa|2020-04-08	0.0001735011	Africa
Africa|hCoV-19/Gambia/NPHL-2268/2020|EPI ISL 561242|B.1.1|Gambia|2020	Africa|hCoV-19/South Africa/Tygerberg 42/2020|EPI ISL 464151|B.1.1|South Africa|2020-04-08	0.0000000000	Africa
Africa|hCoV-19/Gambia/NPHL-2344/2020|EPI ISL 561243|B.1.292|Gambia|2020	Africa|hCoV-19/South Africa/Tygerberg 42/2020|EPI ISL 464151|B.1.1|South Africa|2020-04-08	0.0003123528	Africa
Africa|hCoV-19/Gambia/NPHL-2374/2020|EPI ISL 561244|B.1.5.12|Gambia|2020	Africa|hCoV-19/South Africa/Tygerberg 42/2020|EPI ISL 464151|B.1.1|South Africa|2020-04-08	0.0002776202	Africa
Africa|hCoV-19/Gambia/NPHL-242/2020|EPI ISL 561245|B.1.5|Gambia|2020	Africa|hCoV-19/South Africa/Tygerberg 42/2020|EPI ISL 464151|B.1.1|South Africa|2020-04-08	0.0001041050	Africa
Africa|hCoV-19/Gambia/NPHL-243/2020|EPI ISL 561246|B.1.5|Gambia|2020	Africa|hCoV-19/South Africa/Tygerberg 42/2020|EPI ISL 464151|B.1.1|South Africa|2020-04-08	0.0000705289	Africa
Africa|hCoV-19/Gambia/NPHL-244/2020|EPI ISL 561247|B.1.1.293|Gambia|2020	Africa|hCoV-19/South Africa/Tygerberg 42/2020|EPI ISL 464151|B.1.1|South Africa|2020-04-08	0.0001400352	Africa
Africa|hCoV-19/Gambia/NPHL-2443/2020|EPI ISL 561248|B.1.5.12|Gambia|2020	Africa|hCoV-19/South Africa/Tygerberg 42/2020|EPI ISL 464151|B.1.1|South Africa|2020-04-08	0.0002776103	Africa
Africa|hCoV-19/Gambia/NPHL-2444/2020|EPI ISL 561249|B.1.292|Gambia|2020-07-21	Africa|hCoV-19/South Africa/Tygerberg 42/2020|EPI ISL 464151|B.1.1|South Africa|2020-04-08	0.0002776163	Africa
Africa|hCoV-19/Gambia/NPHL-2446/2020|EPI ISL 561250|B.1.1|Gambia|2020	Africa|hCoV-19/South Africa/Tygerberg 42/2020|EPI ISL 464151|B.1.1|South Africa|2020-04-08	0.0002119185	Africa
Africa|hCoV-19/Gambia/NPHL-245/2020|EPI ISL 561251|B.1.1|Gambia|2020	Africa|hCoV-19/South Africa/Tygerberg 42/2020|EPI ISL 464151|B.1.1|South Africa|2020-04-08	0.0000349617	Africa
Africa|hCoV-19/Gambia/NPHL-2457/2020|EPI ISL 561252|B.1.1|Gambia|2020-07-21	Africa|hCoV-19/South Africa/Tygerberg 42/2020|EPI ISL 464151|B.1.1|South Africa|2020-04-08	0.0002119110	Africa
Africa|hCoV-19/Gambia/NPHL-2458/2020|EPI ISL 561253|B.1.292|Gambia|2020-07-21	Africa|hCoV-19/South Africa/Tygerberg 42/2020|EPI ISL 464151|B.1.1|South Africa|2020-04-08	0.0002826669	Africa
Africa|hCoV-19/Gambia/NPHL-2463/2020|EPI ISL 561254|B.1.1|Gambia|2020	Africa|hCoV-19/South Africa/Tygerberg 42/2020|EPI ISL 464151|B.1.1|South Africa|2020-04-08	0.0002140958	Africa
Africa|hCoV-19/Gambia/NPHL-2465/2020|EPI ISL 561255|B.1.1|Gambia|2020-07-21	Africa|hCoV-19/South Africa/Tygerberg 42/2020|EPI ISL 464151|B.1.1|South Africa|2020-04-08	0.0002119259	Africa
Africa|hCoV-19/Gambia/NPHL-2469/2020|EPI ISL 561256|B.1.5.12|Gambia|2020-07-21	Africa|hCoV-19/South Africa/Tygerberg 42/2020|EPI ISL 464151|B.1.1|South Africa|2020-04-08	0.0003179217	Africa
Africa|hCoV-19/Gambia/NPHL-247/2020|EPI ISL 561257|B.1.1.293|Gambia|2020	Africa|hCoV-19/South Africa/Tygerberg 42/2020|EPI ISL 464151|B.1.1|South Africa|2020-04-08	0.0001387916	Africa
Africa|hCoV-19/Gambia/NPHL-2470/2020|EPI ISL 561258|B.1.1|Gambia|2020-07-21	Africa|hCoV-19/South Africa/Tygerberg 42/2020|EPI ISL 464151|B.1.1|South Africa|2020-04-08	0.0002119185	Africa
Africa|hCoV-19/Gambia/NPHL-2472/2020|EPI ISL 561259|B.1.5.12|Gambia|2020-07-21	Africa|hCoV-19/South Africa/Tygerberg 42/2020|EPI ISL 464151|B.1.1|South Africa|2020-04-08	0.0001412800	Africa
Africa|hCoV-19/Gambia/NPHL-2473/2020|EPI ISL 561260|B.1.5.12|Gambia|2020-07-21	Africa|hCoV-19/South Africa/Tygerberg 42/2020|EPI ISL 464151|B.1.1|South Africa|2020-04-08	0.0004165312	Africa
Africa|hCoV-19/Gambia/NPHL-2478/2020|EPI ISL 561261|B.1.5.12|Gambia|2020-07-21	Africa|hCoV-19/South Africa/Tygerberg 42/2020|EPI ISL 464151|B.1.1|South Africa|2020-04-08	0.0001784272	Africa
Africa|hCoV-19/Gambia/NPHL-2497/2020|EPI ISL 561262|B.1.1.242|Gambia|2020-07-21	Africa|hCoV-19/South Africa/Tygerberg 42/2020|EPI ISL 464151|B.1.1|South Africa|2020-04-08	0.0001784037	Africa
Africa|hCoV-19/Gambia/NPHL-2504/2020|EPI ISL 561264|B.1.5.12|Gambia|2020-07-23	Africa|hCoV-19/South Africa/Tygerberg 42/2020|EPI ISL 464151|B.1.1|South Africa|2020-04-08	0.0004204137	Africa
Africa|hCoV-19/Gambia/NPHL-2514/2020|EPI ISL 561265|B.1.5.12|Gambia|2020-07-21	Africa|hCoV-19/South Africa/Tygerberg 42/2020|EPI ISL 464151|B.1.1|South Africa|2020-04-08	0.0003532736	Africa
Africa|hCoV-19/Gambia/NPHL-2521/2020|EPI ISL 561266|B.1.5.12|Gambia|2020-07-23	Africa|hCoV-19/South Africa/Tygerberg 42/2020|EPI ISL 464151|B.1.1|South Africa|2020-04-08	0.0003532589	Africa
Africa|hCoV-19/Gambia/NPHL-2522/2020|EPI ISL 561267|B.1.1.293|Gambia|2020-07-22	Africa|hCoV-19/South Africa/Tygerberg 42/2020|EPI ISL 464151|B.1.1|South Africa|2020-04-08	0.0001765968	Africa
Africa|hCoV-19/Gambia/NPHL-2524/2020|EPI ISL 561268|B.1.1|Gambia|2020-07-24	Africa|hCoV-19/South Africa/Tygerberg 42/2020|EPI ISL 464151|B.1.1|South Africa|2020-04-08	0.0001735010	Africa
Africa|hCoV-19/Gambia/NPHL-2529/2020|EPI ISL 561269|B.1.1.293|Gambia|2020-07-21	Africa|hCoV-19/South Africa/Tygerberg 42/2020|EPI ISL 464151|B.1.1|South Africa|2020-04-08	0.0001412615	Africa
Africa|hCoV-19/Gambia/NPHL-253/2020|EPI ISL 561270|B.1.1.293|Gambia|2020	Africa|hCoV-19/South Africa/Tygerberg 42/2020|EPI ISL 464151|B.1.1|South Africa|2020-04-08	0.0001734871	Africa
Africa|hCoV-19/Gambia/NPHL-2537/2020|EPI ISL 561271|B.1.1|Gambia|2020	Africa|hCoV-19/South Africa/Tygerberg 42/2020|EPI ISL 464151|B.1.1|South Africa|2020-04-08	0.0002468313	Africa
Africa|hCoV-19/Gambia/NPHL-2538/2020|EPI ISL 561272|B.1.5.12|Gambia|2020-07-21	Africa|hCoV-19/South Africa/Tygerberg 42/2020|EPI ISL 464151|B.1.1|South Africa|2020-04-08	0.0003179183	Africa
Africa|hCoV-19/Gambia/NPHL-2550/2020|EPI ISL 561274|B.1.292|Gambia|2020-07-21	Africa|hCoV-19/South Africa/Tygerberg 42/2020|EPI ISL 464151|B.1.1|South Africa|2020-04-08	0.0002472584	Africa
Africa|hCoV-19/Gambia/NPHL-2554/2020|EPI ISL 561275|B.1.5.12|Gambia|2020	Africa|hCoV-19/South Africa/Tygerberg 42/2020|EPI ISL 464151|B.1.1|South Africa|2020-04-08	0.0002472706	Africa
Africa|hCoV-19/Gambia/NPHL-2555/2020|EPI ISL 561276|B.1.1|Gambia|2020-07-21	Africa|hCoV-19/South Africa/Tygerberg 42/2020|EPI ISL 464151|B.1.1|South Africa|2020-04-08	0.0001784622	Africa
Africa|hCoV-19/Gambia/NPHL-256/2020|EPI ISL 561277|B.1.1.293|Gambia|2020	Africa|hCoV-19/South Africa/Tygerberg 42/2020|EPI ISL 464151|B.1.1|South Africa|2020-04-08	0.0000693936	Africa
Africa|hCoV-19/Gambia/NPHL-2560/2020|EPI ISL 561278|B.1.1|Gambia|2020	Africa|hCoV-19/South Africa/Tygerberg 42/2020|EPI ISL 464151|B.1.1|South Africa|2020-04-08	0.0002119110	Africa
Africa|hCoV-19/Gambia/NPHL-2567/2020|EPI ISL 561279|B.1|Gambia|2020	Africa|hCoV-19/South Africa/Tygerberg 42/2020|EPI ISL 464151|B.1.1|South Africa|2020-04-08	0.0004512747	Africa
Africa|hCoV-19/Gambia/NPHL-2573/2020|EPI ISL 561280|B.1.1.293|Gambia|2020	Africa|hCoV-19/South Africa/Tygerberg 42/2020|EPI ISL 464151|B.1.1|South Africa|2020-04-08	0.0001412815	Africa
Africa|hCoV-19/Gambia/NPHL-2586/2020|EPI ISL 561281|B.1.5.12|Gambia|2020-07-23	Africa|hCoV-19/South Africa/Tygerberg 42/2020|EPI ISL 464151|B.1.1|South Africa|2020-04-08	0.0002497848	Africa
Africa|hCoV-19/Gambia/NPHL-2588/2020|EPI ISL 561282|B.1.1|Gambia|2020	Africa|hCoV-19/South Africa/Tygerberg 42/2020|EPI ISL 464151|B.1.1|South Africa|2020-04-08	0.0002429030	Africa
Africa|hCoV-19/Gambia/NPHL-2615/2020|EPI ISL 561283|B.1.1.293|Gambia|2020-08-18	Africa|hCoV-19/South Africa/Tygerberg 42/2020|EPI ISL 464151|B.1.1|South Africa|2020-04-08	0.0001734872	Africa
Africa|hCoV-19/Gambia/NPHL-2626/2020|EPI ISL 561284|B.1.1.293|Gambia|2020	Africa|hCoV-19/South Africa/Tygerberg 42/2020|EPI ISL 464151|B.1.1|South Africa|2020-04-08	0.0001735131	Africa
Africa|hCoV-19/Gambia/NPHL-2640/2020|EPI ISL 561285|B.1.5.12|Gambia|2020-06-17	Africa|hCoV-19/South Africa/Tygerberg 42/2020|EPI ISL 464151|B.1.1|South Africa|2020-04-08	0.0002429150	Africa
Africa|hCoV-19/Gambia/NPHL-266/2020|EPI ISL 561286|B.1.5.12|Gambia|2020	Africa|hCoV-19/South Africa/Tygerberg 42/2020|EPI ISL 464151|B.1.1|South Africa|2020-04-08	0.0003179362	Africa
Africa|hCoV-19/Gambia/NPHL-2706/2020|EPI ISL 561287|B.1.292|Gambia|2020	Africa|hCoV-19/South Africa/Tygerberg 42/2020|EPI ISL 464151|B.1.1|South Africa|2020-04-08	0.0002776162	Africa
Africa|hCoV-19/Gambia/NPHL-2712/2020|EPI ISL 561288|B.1.5.12|Gambia|2020-08-03	Africa|hCoV-19/South Africa/Tygerberg 42/2020|EPI ISL 464151|B.1.1|South Africa|2020-04-08	0.0003470758	Africa
Africa|hCoV-19/Gambia/NPHL-2727/2020|EPI ISL 561289|B.1.5.12|Gambia|2020-08-04	Africa|hCoV-19/South Africa/Tygerberg 42/2020|EPI ISL 464151|B.1.1|South Africa|2020-04-08	0.0003470602	Africa
Africa|hCoV-19/Gambia/NPHL-2729/2020|EPI ISL 561290|B.1.1|Gambia|2020-07-23	Africa|hCoV-19/South Africa/Tygerberg 42/2020|EPI ISL 464151|B.1.1|South Africa|2020-04-08	0.0002081984	Africa
Africa|hCoV-19/Gambia/NPHL-2736/2020|EPI ISL 561291|B.1.1.242|Gambia|2020-07-25	Africa|hCoV-19/South Africa/Tygerberg 42/2020|EPI ISL 464151|B.1.1|South Africa|2020-04-08	0.0002428981	Africa
Africa|hCoV-19/Gambia/NPHL-2759/2020|EPI ISL 561292|B.1.5.12|Gambia|2020-08-07	Africa|hCoV-19/South Africa/Tygerberg 42/2020|EPI ISL 464151|B.1.1|South Africa|2020-04-08	0.0003123757	Africa
Africa|hCoV-19/Gambia/NPHL-2762/2020|EPI ISL 561293|B.1.5.12|Gambia|2020-07-25	Africa|hCoV-19/South Africa/Tygerberg 42/2020|EPI ISL 464151|B.1.1|South Africa|2020-04-08	0.0003817821	Africa
Africa|hCoV-19/Gambia/NPHL-2767/2020|EPI ISL 561294|B.1.1.293|Gambia|2020-07-25	Africa|hCoV-19/South Africa/Tygerberg 42/2020|EPI ISL 464151|B.1.1|South Africa|2020-04-08	0.0002081941	Africa
Africa|hCoV-19/Gambia/NPHL-2768/2020|EPI ISL 561295|B.1.1.293|Gambia|2020-07-27	Africa|hCoV-19/South Africa/Tygerberg 42/2020|EPI ISL 464151|B.1.1|South Africa|2020-04-08	0.0001387869	Africa
Africa|hCoV-19/Gambia/NPHL-277/2020|EPI ISL 561296|B.1.5.12|Gambia|2020	Africa|hCoV-19/South Africa/Tygerberg 42/2020|EPI ISL 464151|B.1.1|South Africa|2020-04-08	0.0003470687	Africa
Africa|hCoV-19/Gambia/NPHL-2785/2020|EPI ISL 561297|B.1.1.242|Gambia|2020-07-27	Africa|hCoV-19/South Africa/Tygerberg 42/2020|EPI ISL 464151|B.1.1|South Africa|2020-04-08	0.0001734897	Africa
Africa|hCoV-19/Gambia/NPHL-2790/2020|EPI ISL 561298|B.1.1.293|Gambia|2020	Africa|hCoV-19/South Africa/Tygerberg 42/2020|EPI ISL 464151|B.1.1|South Africa|2020-04-08	0.0002081984	Africa
Africa|hCoV-19/Gambia/NPHL-2825/2020|EPI ISL 561299|B.1.5.12|Gambia|2020	Africa|hCoV-19/South Africa/Tygerberg 42/2020|EPI ISL 464151|B.1.1|South Africa|2020-04-08	0.0003470277	Africa
Africa|hCoV-19/Gambia/NPHL-287/2020|EPI ISL 561300|B.1.1.293|Gambia|2020	Africa|hCoV-19/South Africa/Tygerberg 42/2020|EPI ISL 464151|B.1.1|South Africa|2020-04-08	0.0001734968	Africa
Africa|hCoV-19/Gambia/NPHL-2889/2020|EPI ISL 561301|B.1.5.12|Gambia|2020	Africa|hCoV-19/South Africa/Tygerberg 42/2020|EPI ISL 464151|B.1.1|South Africa|2020-04-08	0.0003888387	Africa
Africa|hCoV-19/Gambia/NPHL-2892/2020|EPI ISL 561302|B.1.5.12|Gambia|2020-09-07	Africa|hCoV-19/South Africa/Tygerberg 42/2020|EPI ISL 464151|B.1.1|South Africa|2020-04-08	0.0003888387	Africa
Africa|hCoV-19/Gambia/NPHL-290/2020|EPI ISL 561303|B.1.1.293|Gambia|2020	Africa|hCoV-19/South Africa/Tygerberg 42/2020|EPI ISL 464151|B.1.1|South Africa|2020-04-08	0.0001387868	Africa
Africa|hCoV-19/Gambia/NPHL-2909/2020|EPI ISL 561304|B.1.1.293|Gambia|2020-07-26	Africa|hCoV-19/South Africa/Tygerberg 42/2020|EPI ISL 464151|B.1.1|South Africa|2020-04-08	0.0001734950	Africa
Africa|hCoV-19/Gambia/NPHL-2984/2020|EPI ISL 561307|B.1.1.293|Gambia|2020	Africa|hCoV-19/South Africa/Tygerberg 42/2020|EPI ISL 464151|B.1.1|South Africa|2020-04-08	0.0002082077	Africa
Africa|hCoV-19/Gambia/NPHL-299/2020|EPI ISL 561308|B.1.1.293|Gambia|2020	Africa|hCoV-19/South Africa/Tygerberg 42/2020|EPI ISL 464151|B.1.1|South Africa|2020-04-08	0.0001734908	Africa
Africa|hCoV-19/Gambia/NPHL-3047/2020|EPI ISL 561309|B.1.5.12|Gambia|2020-07-28	Africa|hCoV-19/South Africa/Tygerberg 42/2020|EPI ISL 464151|B.1.1|South Africa|2020-04-08	0.0003855683	Africa
Africa|hCoV-19/Gambia/NPHL-3055/2020|EPI ISL 561310|B.1.5.12|Gambia|2020-07-17	Africa|hCoV-19/South Africa/Tygerberg 42/2020|EPI ISL 464151|B.1.1|South Africa|2020-04-08	0.0003817819	Africa
Africa|hCoV-19/Gambia/NPHL-3062/2020|EPI ISL 561311|B.1.5.12|Gambia|2020	Africa|hCoV-19/South Africa/Tygerberg 42/2020|EPI ISL 464151|B.1.1|South Africa|2020-04-08	0.0003855683	Africa
Africa|hCoV-19/Gambia/NPHL-3079/2020|EPI ISL 561312|B.1.5.12|Gambia|2020-07-27	Africa|hCoV-19/South Africa/Tygerberg 42/2020|EPI ISL 464151|B.1.1|South Africa|2020-04-08	0.0003888387	Africa
Africa|hCoV-19/Gambia/NPHL-3206/2020|EPI ISL 561313|B.1.1.293|Gambia|2020	Africa|hCoV-19/South Africa/Tygerberg 42/2020|EPI ISL 464151|B.1.1|South Africa|2020-04-08	0.0002429089	Africa
Africa|hCoV-19/Gambia/NPHL-3254/2020|EPI ISL 561315|B.1.5.12|Gambia|2020-07-28	Africa|hCoV-19/South Africa/Tygerberg 42/2020|EPI ISL 464151|B.1.1|South Africa|2020-04-08	0.0003849882	Africa
Africa|hCoV-19/Gambia/NPHL-3281/2020|EPI ISL 561316|B.1.1|Gambia|2020-07-28	Africa|hCoV-19/South Africa/Tygerberg 42/2020|EPI ISL 464151|B.1.1|South Africa|2020-04-08	0.0002878902	Africa
Africa|hCoV-19/Gambia/NPHL-483B/2020|EPI ISL 561318|B.1.1|Gambia|2020	Africa|hCoV-19/South Africa/Tygerberg 42/2020|EPI ISL 464151|B.1.1|South Africa|2020-04-08	0.0002878882	Africa
Africa|hCoV-19/Gambia/NPHL-704/2020|EPI ISL 561320|B.1.1.293|Gambia|2020	Africa|hCoV-19/South Africa/Tygerberg 42/2020|EPI ISL 464151|B.1.1|South Africa|2020-04-08	0.0003886485	Africa
Africa|hCoV-19/Gambia/NPHL-737/2020|EPI ISL 561323|B.1.1.293|Gambia|2020	Africa|hCoV-19/South Africa/Tygerberg 42/2020|EPI ISL 464151|B.1.1|South Africa|2020-04-08	0.0001059413	Africa
Africa|hCoV-19/Gambia/NPHL-748/2020|EPI ISL 561324|B.1.1|Gambia|2020	Africa|hCoV-19/South Africa/Tygerberg 42/2020|EPI ISL 464151|B.1.1|South Africa|2020-04-08	0.0001735010	Africa
Africa|hCoV-19/Gambia/NPHL-758/2020|EPI ISL 561326|B.1.1.293|Gambia|2020	Africa|hCoV-19/South Africa/Tygerberg 42/2020|EPI ISL 464151|B.1.1|South Africa|2020-04-08	0.0001067440	Africa
Africa|hCoV-19/Gambia/NPHL-760/2020|EPI ISL 561327|B.1.5|Gambia|2020	Africa|hCoV-19/South Africa/Tygerberg 42/2020|EPI ISL 464151|B.1.1|South Africa|2020-04-08	0.0000349641	Africa
Africa|hCoV-19/Gambia/NPHL-790/2020|EPI ISL 561329|B.1.5|Gambia|2020	Africa|hCoV-19/South Africa/Tygerberg 42/2020|EPI ISL 464151|B.1.1|South Africa|2020-04-08	0.0000000000	Africa
Africa|hCoV-19/Gambia/NPHL-923/2020|EPI ISL 561330|B.1.5.12|Gambia|2020	Africa|hCoV-19/South Africa/Tygerberg 42/2020|EPI ISL 464151|B.1.1|South Africa|2020-04-08	0.0002776298	Africa
Africa|hCoV-19/Gambia/NPHL-930/2020|EPI ISL 561331|B.1.5|Gambia|2020	Africa|hCoV-19/South Africa/Tygerberg 42/2020|EPI ISL 464151|B.1.1|South Africa|2020-04-08	0.0000352600	Africa
Africa|hCoV-19/Gambia/NPHL-941/2020|EPI ISL 561332|B.1.5.12|Gambia|2020	Africa|hCoV-19/South Africa/Tygerberg 42/2020|EPI ISL 464151|B.1.1|South Africa|2020-04-08	0.0002776106	Africa
Africa|hCoV-19/Gambia/NPHL-956/2020|EPI ISL 561334|B.1.5.12|Gambia|2020	Africa|hCoV-19/South Africa/Tygerberg 42/2020|EPI ISL 464151|B.1.1|South Africa|2020-04-08	0.0003173917	Africa
Africa|hCoV-19/Ghana/1651 S3/2020|EPI ISL 422387|A.11|Ghana|2020-03-25	Africa|hCoV-19/South Africa/Tygerberg 42/2020|EPI ISL 464151|B.1.1|South Africa|2020-04-08	0.0004300696	Africa
Africa|hCoV-19/Ghana/1659 S14/2020|EPI ISL 422405|B.1.220|Ghana|2020-03-25	Africa|hCoV-19/South Africa/Tygerberg 42/2020|EPI ISL 464151|B.1.1|South Africa|2020-04-08	0.0001794939	Africa
Africa|hCoV-19/Ghana/2230 S4/2020|EPI ISL 422390|B.40|Ghana|2020-03-25	Africa|hCoV-19/South Africa/Tygerberg 42/2020|EPI ISL 464151|B.1.1|South Africa|2020-04-08	0.0003832538	Africa
Africa|hCoV-19/Ghana/2333 S5/2020|EPI ISL 422394|B.1.3|Ghana|2020-03-27	Africa|hCoV-19/South Africa/Tygerberg 42/2020|EPI ISL 464151|B.1.1|South Africa|2020-04-08	0.0002457484	Africa
Africa|hCoV-19/Ghana/2573 S27/2020|EPI ISL 515082|A|Ghana|2020-03-29	Africa|hCoV-19/South Africa/Tygerberg 42/2020|EPI ISL 464151|B.1.1|South Africa|2020-04-08	0.0005589937	Africa
Africa|hCoV-19/Ghana/2666 S32/2020|EPI ISL 515083|A|Ghana|2020-03-27	Africa|hCoV-19/South Africa/Tygerberg 42/2020|EPI ISL 464151|B.1.1|South Africa|2020-04-08	0.0000000000	Africa
Africa|hCoV-19/Ghana/2709 S25/2020|EPI ISL 515084|B.1|Ghana|2020-03-28	Africa|hCoV-19/South Africa/Tygerberg 42/2020|EPI ISL 464151|B.1.1|South Africa|2020-04-08	0.0002779057	Africa
Africa|hCoV-19/Ghana/2828 S6/2020|EPI ISL 422397|A.11|Ghana|2020-03-29	Africa|hCoV-19/South Africa/Tygerberg 42/2020|EPI ISL 464151|B.1.1|South Africa|2020-04-08	0.0005236299	Africa
Africa|hCoV-19/Ghana/2852 S30/2020|EPI ISL 515085|B.6|Ghana|2020-03-28	Africa|hCoV-19/South Africa/Tygerberg 42/2020|EPI ISL 464151|B.1.1|South Africa|2020-04-08	0.0000000000	Africa
Africa|hCoV-19/Ghana/2914 S8/2020|EPI ISL 422399|B.1.1|Ghana|2020-03-30	Africa|hCoV-19/South Africa/Tygerberg 42/2020|EPI ISL 464151|B.1.1|South Africa|2020-04-08	0.0000355336	Africa
Africa|hCoV-19/Ghana/34927 S20/2020|EPI ISL 515086|A.11|Ghana|2020-05-23	Africa|hCoV-19/South Africa/Tygerberg 42/2020|EPI ISL 464151|B.1.1|South Africa|2020-04-08	0.0004195323	Africa
Africa|hCoV-19/Ghana/34928 S21/2020|EPI ISL 515087|A.11|Ghana|2020-05-23	Africa|hCoV-19/South Africa/Tygerberg 42/2020|EPI ISL 464151|B.1.1|South Africa|2020-04-08	0.0005597305	Africa
Africa|hCoV-19/Ghana/34980 S22/2020|EPI ISL 515088|B.1.1|Ghana|2020-05-23	Africa|hCoV-19/South Africa/Tygerberg 42/2020|EPI ISL 464151|B.1.1|South Africa|2020-04-08	0.0000355087	Africa
Africa|hCoV-19/Ghana/34983 S40/2020|EPI ISL 515089|B.1.1|Ghana|2020-05-23	Africa|hCoV-19/South Africa/Tygerberg 42/2020|EPI ISL 464151|B.1.1|South Africa|2020-04-08	0.0001048738	Africa
Africa|hCoV-19/Ghana/35012 S17/2020|EPI ISL 515090|B.1.1|Ghana|2020-05-23	Africa|hCoV-19/South Africa/Tygerberg 42/2020|EPI ISL 464151|B.1.1|South Africa|2020-04-08	0.0001040916	Africa
Africa|hCoV-19/Ghana/35019 S18/2020|EPI ISL 515091|B.1.1|Ghana|2020-05-23	Africa|hCoV-19/South Africa/Tygerberg 42/2020|EPI ISL 464151|B.1.1|South Africa|2020-04-08	0.0000000000	Africa
Africa|hCoV-19/Ghana/35183 S24/2020|EPI ISL 515092|A|Ghana|2020-05-24	Africa|hCoV-19/South Africa/Tygerberg 42/2020|EPI ISL 464151|B.1.1|South Africa|2020-04-08	0.0000000000	Africa
Africa|hCoV-19/Ghana/35280 S41/2020|EPI ISL 515093|A|Ghana|2020-05-24	Africa|hCoV-19/South Africa/Tygerberg 42/2020|EPI ISL 464151|B.1.1|South Africa|2020-04-08	0.0004589311	Africa
Africa|hCoV-19/Ghana/35394 S49/2020|EPI ISL 515094|B.1.1.307|Ghana|2020-05-24	Africa|hCoV-19/South Africa/Tygerberg 42/2020|EPI ISL 464151|B.1.1|South Africa|2020-04-08	0.0000353048	Africa
Africa|hCoV-19/Ghana/35466 S19/2020|EPI ISL 515095|B.1.1|Ghana|2020-05-24	Africa|hCoV-19/South Africa/Tygerberg 42/2020|EPI ISL 464151|B.1.1|South Africa|2020-04-08	0.0000698917	Africa
Africa|hCoV-19/Ghana/35563 S37/2020|EPI ISL 515096|A.11|Ghana|2020-05-24	Africa|hCoV-19/South Africa/Tygerberg 42/2020|EPI ISL 464151|B.1.1|South Africa|2020-04-08	0.0005900947	Africa
Africa|hCoV-19/Ghana/36523 S23/2020|EPI ISL 515097|A|Ghana|2020-05-27	Africa|hCoV-19/South Africa/Tygerberg 42/2020|EPI ISL 464151|B.1.1|South Africa|2020-04-08	0.0001414786	Africa
Africa|hCoV-19/Ghana/81216 S36/2020|EPI ISL 515098|A|Ghana|2020-05-20	Africa|hCoV-19/South Africa/Tygerberg 42/2020|EPI ISL 464151|B.1.1|South Africa|2020-04-08	0.0005586289	Africa
Africa|hCoV-19/Ghana/81219 S34/2020|EPI ISL 515099|B.1.1|Ghana|2020-05-20	Africa|hCoV-19/South Africa/Tygerberg 42/2020|EPI ISL 464151|B.1.1|South Africa|2020-04-08	0.0000000000	Africa
Africa|hCoV-19/Ghana/82879 S48/2020|EPI ISL 515100|B.1|Ghana|2020-05-20	Africa|hCoV-19/South Africa/Tygerberg 42/2020|EPI ISL 464151|B.1.1|South Africa|2020-04-08	0.0003143831	Africa
Africa|hCoV-19/Ghana/83637 S29/2020|EPI ISL 515101|B.1.1|Ghana|2020-05-22	Africa|hCoV-19/South Africa/Tygerberg 42/2020|EPI ISL 464151|B.1.1|South Africa|2020-04-08	0.0000348526	Africa
Africa|hCoV-19/Ghana/84049 S31/2020|EPI ISL 515102|B.1|Ghana|2020-05-25	Africa|hCoV-19/South Africa/Tygerberg 42/2020|EPI ISL 464151|B.1.1|South Africa|2020-04-08	0.0003478833	Africa
Africa|hCoV-19/Ghana/84162 S45/2020|EPI ISL 515103|A|Ghana|2020-04-25	Africa|hCoV-19/South Africa/Tygerberg 42/2020|EPI ISL 464151|B.1.1|South Africa|2020-04-08	0.0004236445	Africa
Africa|hCoV-19/Ghana/84182 S43/2020|EPI ISL 515104|B.1.1|Ghana|2020-05-25	Africa|hCoV-19/South Africa/Tygerberg 42/2020|EPI ISL 464151|B.1.1|South Africa|2020-04-08	0.0001409906	Africa
Africa|hCoV-19/Ghana/84210 S44/2020|EPI ISL 515105|A|Ghana|2020-05-24	Africa|hCoV-19/South Africa/Tygerberg 42/2020|EPI ISL 464151|B.1.1|South Africa|2020-04-08	0.0004898902	Africa
Africa|hCoV-19/Ghana/84218 S47/2020|EPI ISL 515106|A|Ghana|2020-05-25	Africa|hCoV-19/South Africa/Tygerberg 42/2020|EPI ISL 464151|B.1.1|South Africa|2020-04-08	0.0005654004	Africa
Africa|hCoV-19/Ghana/84260 S28/2020|EPI ISL 515107|A|Ghana|2020-05-25	Africa|hCoV-19/South Africa/Tygerberg 42/2020|EPI ISL 464151|B.1.1|South Africa|2020-04-08	0.0004554898	Africa
Africa|hCoV-19/Ghana/84279 S42/2020|EPI ISL 515108|B.1|Ghana|2020-05-25	Africa|hCoV-19/South Africa/Tygerberg 42/2020|EPI ISL 464151|B.1.1|South Africa|2020-04-08	0.0003493415	Africa
Africa|hCoV-19/Ghana/84301 S35/2020|EPI ISL 515109|A.11|Ghana|2020-05-24	Africa|hCoV-19/South Africa/Tygerberg 42/2020|EPI ISL 464151|B.1.1|South Africa|2020-04-08	0.0004317306	Africa
Africa|hCoV-19/Ghana/84430 S51/2020|EPI ISL 515110|B.1.1.307|Ghana|2020-05-25	Africa|hCoV-19/South Africa/Tygerberg 42/2020|EPI ISL 464151|B.1.1|South Africa|2020-04-08	0.0000349337	Africa
Africa|hCoV-19/Ghana/84438 S50/2020|EPI ISL 515111|A|Ghana|2020-05-24	Africa|hCoV-19/South Africa/Tygerberg 42/2020|EPI ISL 464151|B.1.1|South Africa|2020-04-08	0.0004537413	Africa
Africa|hCoV-19/Ghana/84484 S16/2020|EPI ISL 515112|B.1.1|Ghana|2020-05-25	Africa|hCoV-19/South Africa/Tygerberg 42/2020|EPI ISL 464151|B.1.1|South Africa|2020-04-08	0.0001059563	Africa
Africa|hCoV-19/Ghana/KATH23/2020|EPI ISL 515181|A.11|Ghana|2020-03-22	Africa|hCoV-19/South Africa/Tygerberg 42/2020|EPI ISL 464151|B.1.1|South Africa|2020-04-08	0.0003817875	Africa
Africa|hCoV-19/Ghana/TTH10/2020|EPI ISL 515182|A|Ghana|2020-03-27	Africa|hCoV-19/South Africa/Tygerberg 42/2020|EPI ISL 464151|B.1.1|South Africa|2020-04-08	0.0003817647	Africa
Africa|hCoV-19/Ghana/TTH11/2020|EPI ISL 515183|A|Ghana|2020-03-27	Africa|hCoV-19/South Africa/Tygerberg 42/2020|EPI ISL 464151|B.1.1|South Africa|2020-04-08	0.0003830670	Africa
Africa|hCoV-19/Ghana/TTH6/2020|EPI ISL 515248|A|Ghana|2020-03-27	Africa|hCoV-19/South Africa/Tygerberg 42/2020|EPI ISL 464151|B.1.1|South Africa|2020-04-08	0.0004720809	Africa
Africa|hCoV-19/Kenya/C1092/2020|EPI ISL 457849|B.1.5|Kenya|2020-04-18	Africa|hCoV-19/South Africa/Tygerberg 42/2020|EPI ISL 464151|B.1.1|South Africa|2020-04-08	0.0001434386	Africa
Africa|hCoV-19/Kenya/C1102/2020|EPI ISL 568708|B.1.5|Kenya|2020-04-19	Africa|hCoV-19/South Africa/Tygerberg 42/2020|EPI ISL 464151|B.1.1|South Africa|2020-04-08	0.0002457596	Africa
Africa|hCoV-19/Kenya/C1162/2020|EPI ISL 457850|B.1.5|Kenya|2020-04-19	Africa|hCoV-19/South Africa/Tygerberg 42/2020|EPI ISL 464151|B.1.1|South Africa|2020-04-08	0.0001064239	Africa
Africa|hCoV-19/Kenya/C1216/2020|EPI ISL 457854|B.1.5|Kenya|2020-04-19	Africa|hCoV-19/South Africa/Tygerberg 42/2020|EPI ISL 464151|B.1.1|South Africa|2020-04-08	0.0001387904	Africa
Africa|hCoV-19/Kenya/C1292/2020|EPI ISL 457856|B|Kenya|2020-04-20	Africa|hCoV-19/South Africa/Tygerberg 42/2020|EPI ISL 464151|B.1.1|South Africa|2020-04-08	0.0001404779	Africa
Africa|hCoV-19/Kenya/C1357/2020|EPI ISL 457858|B.1.5|Kenya|2020-04-20	Africa|hCoV-19/South Africa/Tygerberg 42/2020|EPI ISL 464151|B.1.1|South Africa|2020-04-08	0.0001075413	Africa
Africa|hCoV-19/Kenya/C1422/2020|EPI ISL 457861|B.1|Kenya|2020-04-20	Africa|hCoV-19/South Africa/Tygerberg 42/2020|EPI ISL 464151|B.1.1|South Africa|2020-04-08	0.0001447038	Africa
Africa|hCoV-19/Kenya/C1499/2020|EPI ISL 457863|B.1.5|Kenya|2020-04-20	Africa|hCoV-19/South Africa/Tygerberg 42/2020|EPI ISL 464151|B.1.1|South Africa|2020-04-08	0.0001404699	Africa
Africa|hCoV-19/Kenya/C1646/2020|EPI ISL 457865|B.1.5|Kenya|2020-04-21	Africa|hCoV-19/South Africa/Tygerberg 42/2020|EPI ISL 464151|B.1.1|South Africa|2020-04-08	0.0001097600	Africa
Africa|hCoV-19/Kenya/C1739/2020|EPI ISL 457866|B|Kenya|2020-04-22	Africa|hCoV-19/South Africa/Tygerberg 42/2020|EPI ISL 464151|B.1.1|South Africa|2020-04-08	0.0001077266	Africa
Africa|hCoV-19/Kenya/C1751/2020|EPI ISL 457867|B.1.5|Kenya|2020-04-22	Africa|hCoV-19/South Africa/Tygerberg 42/2020|EPI ISL 464151|B.1.1|South Africa|2020-04-08	0.0001040906	Africa
Africa|hCoV-19/Kenya/C21582/2020|EPI ISL 568872|B.1|Kenya|2020-06-22	Africa|hCoV-19/South Africa/Tygerberg 42/2020|EPI ISL 464151|B.1.1|South Africa|2020-04-08	0.0003470674	Africa
Africa|hCoV-19/Kenya/C22/2020|EPI ISL 457845|B.1.5|Kenya|2020-03-17	Africa|hCoV-19/South Africa/Tygerberg 42/2020|EPI ISL 464151|B.1.1|South Africa|2020-04-08	0.0001090817	Africa
Africa|hCoV-19/Kenya/C2439/2020|EPI ISL 457877|B.1.5|Kenya|2020-04-24	Africa|hCoV-19/South Africa/Tygerberg 42/2020|EPI ISL 464151|B.1.1|South Africa|2020-04-08	0.0001753142	Africa
Africa|hCoV-19/Kenya/C2449/2020|EPI ISL 457878|B.1.5|Kenya|2020-04-24	Africa|hCoV-19/South Africa/Tygerberg 42/2020|EPI ISL 464151|B.1.1|South Africa|2020-04-08	0.0001770289	Africa
Africa|hCoV-19/Kenya/C2469/2020|EPI ISL 457879|B.1.5|Kenya|2020-04-24	Africa|hCoV-19/South Africa/Tygerberg 42/2020|EPI ISL 464151|B.1.1|South Africa|2020-04-08	0.0001056853	Africa
Africa|hCoV-19/Kenya/C253/2020|EPI ISL 457868|B.1|Kenya|2020-04-03	Africa|hCoV-19/South Africa/Tygerberg 42/2020|EPI ISL 464151|B.1.1|South Africa|2020-04-08	0.0001387966	Africa
Africa|hCoV-19/Kenya/C256/2020|EPI ISL 568697|B.1.5|Kenya|2020-04-04	Africa|hCoV-19/South Africa/Tygerberg 42/2020|EPI ISL 464151|B.1.1|South Africa|2020-04-08	0.0001804832	Africa
Africa|hCoV-19/Kenya/C2582/2020|EPI ISL 457883|B.1.5|Kenya|2020-04-25	Africa|hCoV-19/South Africa/Tygerberg 42/2020|EPI ISL 464151|B.1.1|South Africa|2020-04-08	0.0001787629	Africa
Africa|hCoV-19/Kenya/C2685/2020|EPI ISL 457884|B.1.5|Kenya|2020-04-25	Africa|hCoV-19/South Africa/Tygerberg 42/2020|EPI ISL 464151|B.1.1|South Africa|2020-04-08	0.0001738190	Africa
Africa|hCoV-19/Kenya/C2777/2020|EPI ISL 457887|B.1|Kenya|2020-04-26	Africa|hCoV-19/South Africa/Tygerberg 42/2020|EPI ISL 464151|B.1.1|South Africa|2020-04-08	0.0001097119	Africa
Africa|hCoV-19/Kenya/C2826/2020|EPI ISL 457891|B.1.5|Kenya|2020-04-27	Africa|hCoV-19/South Africa/Tygerberg 42/2020|EPI ISL 464151|B.1.1|South Africa|2020-04-08	0.0001051741	Africa
Africa|hCoV-19/Kenya/C2847/2020|EPI ISL 457892|B.1.5|Kenya|2020-04-27	Africa|hCoV-19/South Africa/Tygerberg 42/2020|EPI ISL 464151|B.1.1|South Africa|2020-04-08	0.0001084745	Africa
Africa|hCoV-19/Kenya/C293/2020|EPI ISL 457871|A|Kenya|2020-04-04	Africa|hCoV-19/South Africa/Tygerberg 42/2020|EPI ISL 464151|B.1.1|South Africa|2020-04-08	0.0004323159	Africa
Africa|hCoV-19/Kenya/C310/2020|EPI ISL 457874|B.4|Kenya|2020-04-04	Africa|hCoV-19/South Africa/Tygerberg 42/2020|EPI ISL 464151|B.1.1|South Africa|2020-04-08	0.0005309308	Africa
Africa|hCoV-19/Kenya/C3129/2020|EPI ISL 457897|B.1.5|Kenya|2020-04-28	Africa|hCoV-19/South Africa/Tygerberg 42/2020|EPI ISL 464151|B.1.1|South Africa|2020-04-08	0.0001042099	Africa
Africa|hCoV-19/Kenya/C314/2020|EPI ISL 457875|A|Kenya|2020-04-04	Africa|hCoV-19/South Africa/Tygerberg 42/2020|EPI ISL 464151|B.1.1|South Africa|2020-04-08	0.0004512066	Africa
Africa|hCoV-19/Kenya/C316/2020|EPI ISL 457876|B.4|Kenya|2020-04-04	Africa|hCoV-19/South Africa/Tygerberg 42/2020|EPI ISL 464151|B.1.1|South Africa|2020-04-08	0.0005718899	Africa
Africa|hCoV-19/Kenya/C3194/2020|EPI ISL 457901|B.1.5|Kenya|2020-04-28	Africa|hCoV-19/South Africa/Tygerberg 42/2020|EPI ISL 464151|B.1.1|South Africa|2020-04-08	0.0001787647	Africa
Africa|hCoV-19/Kenya/C3205/2020|EPI ISL 457902|B.1.5|Kenya|2020-04-28	Africa|hCoV-19/South Africa/Tygerberg 42/2020|EPI ISL 464151|B.1.1|South Africa|2020-04-08	0.0001062882	Africa
Africa|hCoV-19/Kenya/C3208/2020|EPI ISL 457903|B.1.5|Kenya|2020-04-28	Africa|hCoV-19/South Africa/Tygerberg 42/2020|EPI ISL 464151|B.1.1|South Africa|2020-04-08	0.0001077421	Africa
Africa|hCoV-19/Kenya/C3381/2020|EPI ISL 568714|B.1.5|Kenya|2020-04-30	Africa|hCoV-19/South Africa/Tygerberg 42/2020|EPI ISL 464151|B.1.1|South Africa|2020-04-08	0.0001402351	Africa
Africa|hCoV-19/Kenya/C3427/2020|EPI ISL 457906|B.1.5|Kenya|2020-04-29	Africa|hCoV-19/South Africa/Tygerberg 42/2020|EPI ISL 464151|B.1.1|South Africa|2020-04-08	0.0001751294	Africa
Africa|hCoV-19/Kenya/C3457/2020|EPI ISL 568715|B.1|Kenya|2020-04-30	Africa|hCoV-19/South Africa/Tygerberg 42/2020|EPI ISL 464151|B.1.1|South Africa|2020-04-08	0.0002128936	Africa
Africa|hCoV-19/Kenya/C3739/2020|EPI ISL 568717|B.1.5|Kenya|2020-05-04	Africa|hCoV-19/South Africa/Tygerberg 42/2020|EPI ISL 464151|B.1.1|South Africa|2020-04-08	0.0001051743	Africa
Africa|hCoV-19/Kenya/C389/2020|EPI ISL 568698|B.1.5|Kenya|2020-04-07	Africa|hCoV-19/South Africa/Tygerberg 42/2020|EPI ISL 464151|B.1.1|South Africa|2020-04-08	0.0001061377	Africa
Africa|hCoV-19/Kenya/C3980/2020|EPI ISL 568719|B.1|Kenya|2020-05-05	Africa|hCoV-19/South Africa/Tygerberg 42/2020|EPI ISL 464151|B.1.1|South Africa|2020-04-08	0.0001412338	Africa
Africa|hCoV-19/Kenya/C4083/2020|EPI ISL 568721|B.1.5|Kenya|2020-05-05	Africa|hCoV-19/South Africa/Tygerberg 42/2020|EPI ISL 464151|B.1.1|South Africa|2020-04-08	0.0001813451	Africa
Africa|hCoV-19/Kenya/C4195/2020|EPI ISL 568723|B.1.5|Kenya|2020-06-05	Africa|hCoV-19/South Africa/Tygerberg 42/2020|EPI ISL 464151|B.1.1|South Africa|2020-04-08	0.0001051743	Africa
Africa|hCoV-19/Kenya/C4199/2020|EPI ISL 568724|B.1.5|Kenya|2020-05-06	Africa|hCoV-19/South Africa/Tygerberg 42/2020|EPI ISL 464151|B.1.1|South Africa|2020-04-08	0.0001771248	Africa
Africa|hCoV-19/Kenya/C4214/2020|EPI ISL 568725|B.1|Kenya|2020-06-05	Africa|hCoV-19/South Africa/Tygerberg 42/2020|EPI ISL 464151|B.1.1|South Africa|2020-04-08	0.0001387903	Africa
Africa|hCoV-19/Kenya/C4419/2020|EPI ISL 568727|B.1|Kenya|2020-05-07	Africa|hCoV-19/South Africa/Tygerberg 42/2020|EPI ISL 464151|B.1.1|South Africa|2020-04-08	0.0002084017	Africa
Africa|hCoV-19/Kenya/C4420/2020|EPI ISL 568728|B.1.5|Kenya|2020-05-07	Africa|hCoV-19/South Africa/Tygerberg 42/2020|EPI ISL 464151|B.1.1|South Africa|2020-04-08	0.0001430187	Africa
Africa|hCoV-19/Kenya/C4585/2020|EPI ISL 568730|B.1.5|Kenya|2020-05-08	Africa|hCoV-19/South Africa/Tygerberg 42/2020|EPI ISL 464151|B.1.1|South Africa|2020-04-08	0.0001402413	Africa
Africa|hCoV-19/Kenya/C460/2020|EPI ISL 457910|B.1.5|Kenya|2020-04-08	Africa|hCoV-19/South Africa/Tygerberg 42/2020|EPI ISL 464151|B.1.1|South Africa|2020-04-08	0.0001079476	Africa
Africa|hCoV-19/Kenya/C4691/2020|EPI ISL 568733|B.1.5|Kenya|2020-05-09	Africa|hCoV-19/South Africa/Tygerberg 42/2020|EPI ISL 464151|B.1.1|South Africa|2020-04-08	0.0001064805	Africa
Africa|hCoV-19/Kenya/C4710/2020|EPI ISL 568735|B.1.5|Kenya|2020-05-08	Africa|hCoV-19/South Africa/Tygerberg 42/2020|EPI ISL 464151|B.1.1|South Africa|2020-04-08	0.0001734995	Africa
Africa|hCoV-19/Kenya/C4717/2020|EPI ISL 568737|B.1.5|Kenya|2020-05-08	Africa|hCoV-19/South Africa/Tygerberg 42/2020|EPI ISL 464151|B.1.1|South Africa|2020-04-08	0.0001461308	Africa
Africa|hCoV-19/Kenya/C4872/2020|EPI ISL 568741|B.1.5|Kenya|2020-05-08	Africa|hCoV-19/South Africa/Tygerberg 42/2020|EPI ISL 464151|B.1.1|South Africa|2020-04-08	0.0001416016	Africa
Africa|hCoV-19/Kenya/C4895/2020|EPI ISL 568742|B.1.5|Kenya|2020-05-08	Africa|hCoV-19/South Africa/Tygerberg 42/2020|EPI ISL 464151|B.1.1|South Africa|2020-04-08	0.0001771629	Africa
Africa|hCoV-19/Kenya/C5008/2020|EPI ISL 568744|B.1|Kenya|2020-05-08	Africa|hCoV-19/South Africa/Tygerberg 42/2020|EPI ISL 464151|B.1.1|South Africa|2020-04-08	0.0001433967	Africa
Africa|hCoV-19/Kenya/C5011/2020|EPI ISL 568745|B.1.5|Kenya|2020-05-08	Africa|hCoV-19/South Africa/Tygerberg 42/2020|EPI ISL 464151|B.1.1|South Africa|2020-04-08	0.0001756318	Africa
Africa|hCoV-19/Kenya/C5119/2020|EPI ISL 568750|B.1|Kenya|2020-05-09	Africa|hCoV-19/South Africa/Tygerberg 42/2020|EPI ISL 464151|B.1.1|South Africa|2020-04-08	0.0001402514	Africa
Africa|hCoV-19/Kenya/C5177/2020|EPI ISL 568752|B.1.5|Kenya|2020-05-09	Africa|hCoV-19/South Africa/Tygerberg 42/2020|EPI ISL 464151|B.1.1|South Africa|2020-04-08	0.0001417107	Africa
Africa|hCoV-19/Kenya/C5178/2020|EPI ISL 568753|B.1.5|Kenya|2020-05-09	Africa|hCoV-19/South Africa/Tygerberg 42/2020|EPI ISL 464151|B.1.1|South Africa|2020-04-08	0.0001447714	Africa
Africa|hCoV-19/Kenya/C5246/2020|EPI ISL 568754|B.1.5|Kenya|2020-05-09	Africa|hCoV-19/South Africa/Tygerberg 42/2020|EPI ISL 464151|B.1.1|South Africa|2020-04-08	0.0001403957	Africa
Africa|hCoV-19/Kenya/C5288/2020|EPI ISL 568755|B.1.5|Kenya|2020-05-10	Africa|hCoV-19/South Africa/Tygerberg 42/2020|EPI ISL 464151|B.1.1|South Africa|2020-04-08	0.0001775217	Africa
Africa|hCoV-19/Kenya/C5289/2020|EPI ISL 568756|B.1.5|Kenya|2020-05-10	Africa|hCoV-19/South Africa/Tygerberg 42/2020|EPI ISL 464151|B.1.1|South Africa|2020-04-08	0.0001085761	Africa
Africa|hCoV-19/Kenya/C5328/2020|EPI ISL 568760|B.1.5|Kenya|2020-05-10	Africa|hCoV-19/South Africa/Tygerberg 42/2020|EPI ISL 464151|B.1.1|South Africa|2020-04-08	0.0001417366	Africa
Africa|hCoV-19/Kenya/C5335/2020|EPI ISL 568762|B.1.5|Kenya|2020-05-10	Africa|hCoV-19/South Africa/Tygerberg 42/2020|EPI ISL 464151|B.1.1|South Africa|2020-04-08	0.0001063900	Africa
Africa|hCoV-19/Kenya/C5384/2020|EPI ISL 568764|B.1.5|Kenya|2020-05-10	Africa|hCoV-19/South Africa/Tygerberg 42/2020|EPI ISL 464151|B.1.1|South Africa|2020-04-08	0.0001734995	Africa
Africa|hCoV-19/Kenya/C54/2020|EPI ISL 457847|B.1|Kenya|2020-03-24	Africa|hCoV-19/South Africa/Tygerberg 42/2020|EPI ISL 464151|B.1.1|South Africa|2020-04-08	0.0001769099	Africa
Africa|hCoV-19/Kenya/C544/2020|EPI ISL 457911|B.1.5|Kenya|2020-04-10	Africa|hCoV-19/South Africa/Tygerberg 42/2020|EPI ISL 464151|B.1.1|South Africa|2020-04-08	0.0001079514	Africa
Africa|hCoV-19/Kenya/C5442/2020|EPI ISL 568767|B.1.5|Kenya|2020-05-10	Africa|hCoV-19/South Africa/Tygerberg 42/2020|EPI ISL 464151|B.1.1|South Africa|2020-04-08	0.0001753143	Africa
Africa|hCoV-19/Kenya/C569/2020|EPI ISL 568700|B.1|Kenya|2020-04-12	Africa|hCoV-19/South Africa/Tygerberg 42/2020|EPI ISL 464151|B.1.1|South Africa|2020-04-08	0.0001084077	Africa
Africa|hCoV-19/Kenya/C5695/2020|EPI ISL 568770|B.1.5|Kenya|2020-05-11	Africa|hCoV-19/South Africa/Tygerberg 42/2020|EPI ISL 464151|B.1.1|South Africa|2020-04-08	0.0001753178	Africa
Africa|hCoV-19/Kenya/C5701/2020|EPI ISL 568772|B.1|Kenya|2020-05-11	Africa|hCoV-19/South Africa/Tygerberg 42/2020|EPI ISL 464151|B.1.1|South Africa|2020-04-08	0.0001051817	Africa
Africa|hCoV-19/Kenya/C571/2020|EPI ISL 568702|A|Kenya|2020-04-12	Africa|hCoV-19/South Africa/Tygerberg 42/2020|EPI ISL 464151|B.1.1|South Africa|2020-04-08	0.0004512068	Africa
Africa|hCoV-19/Kenya/C5767/2020|EPI ISL 568773|B.1.5|Kenya|2020-05-11	Africa|hCoV-19/South Africa/Tygerberg 42/2020|EPI ISL 464151|B.1.1|South Africa|2020-04-08	0.0002529734	Africa
Africa|hCoV-19/Kenya/C5811/2020|EPI ISL 568775|B.1.5|Kenya|2020-05-11	Africa|hCoV-19/South Africa/Tygerberg 42/2020|EPI ISL 464151|B.1.1|South Africa|2020-04-08	0.0001402448	Africa
Africa|hCoV-19/Kenya/C5813/2020|EPI ISL 568776|B.1|Kenya|2020-05-11	Africa|hCoV-19/South Africa/Tygerberg 42/2020|EPI ISL 464151|B.1.1|South Africa|2020-04-08	0.0001417106	Africa
Africa|hCoV-19/Kenya/C5835/2020|EPI ISL 568777|B.1.5|Kenya|2020-05-12	Africa|hCoV-19/South Africa/Tygerberg 42/2020|EPI ISL 464151|B.1.1|South Africa|2020-04-08	0.0001770186	Africa
Africa|hCoV-19/Kenya/C587/2020|EPI ISL 457912|B.1.5|Kenya|2020-04-11	Africa|hCoV-19/South Africa/Tygerberg 42/2020|EPI ISL 464151|B.1.1|South Africa|2020-04-08	0.0001429781	Africa
Africa|hCoV-19/Kenya/C589/2020|EPI ISL 457913|B.1.5|Kenya|2020-04-11	Africa|hCoV-19/South Africa/Tygerberg 42/2020|EPI ISL 464151|B.1.1|South Africa|2020-04-08	0.0001061115	Africa
Africa|hCoV-19/Kenya/C5902/2020|EPI ISL 568779|B.1.5|Kenya|2020-05-12	Africa|hCoV-19/South Africa/Tygerberg 42/2020|EPI ISL 464151|B.1.1|South Africa|2020-04-08	0.0001419670	Africa
Africa|hCoV-19/Kenya/C5911/2020|EPI ISL 568780|B.1.5|Kenya|2020-05-12	Africa|hCoV-19/South Africa/Tygerberg 42/2020|EPI ISL 464151|B.1.1|South Africa|2020-04-08	0.0001431335	Africa
Africa|hCoV-19/Kenya/C5914/2020|EPI ISL 568782|B.1.5|Kenya|2020-05-12	Africa|hCoV-19/South Africa/Tygerberg 42/2020|EPI ISL 464151|B.1.1|South Africa|2020-04-08	0.0001754865	Africa
Africa|hCoV-19/Kenya/C6186/2020|EPI ISL 568787|B.1.5|Kenya|2020-05-13	Africa|hCoV-19/South Africa/Tygerberg 42/2020|EPI ISL 464151|B.1.1|South Africa|2020-04-08	0.0002126104	Africa
Africa|hCoV-19/Kenya/C6255/2020|EPI ISL 568790|B.1.1.33|Kenya|2020-05-13	Africa|hCoV-19/South Africa/Tygerberg 42/2020|EPI ISL 464151|B.1.1|South Africa|2020-04-08	0.0002105160	Africa
Africa|hCoV-19/Kenya/C6298/2020|EPI ISL 568792|B.1|Kenya|2020-05-13	Africa|hCoV-19/South Africa/Tygerberg 42/2020|EPI ISL 464151|B.1.1|South Africa|2020-04-08	0.0001445192	Africa
Africa|hCoV-19/Kenya/C6369/2020|EPI ISL 568794|B.1|Kenya|2020-05-14	Africa|hCoV-19/South Africa/Tygerberg 42/2020|EPI ISL 464151|B.1.1|South Africa|2020-04-08	0.0001803921	Africa
Africa|hCoV-19/Kenya/C6380/2020|EPI ISL 568798|B.1.5|Kenya|2020-05-15	Africa|hCoV-19/South Africa/Tygerberg 42/2020|EPI ISL 464151|B.1.1|South Africa|2020-04-08	0.0001084860	Africa
Africa|hCoV-19/Kenya/C6384/2020|EPI ISL 568799|B.1|Kenya|2020-05-14	Africa|hCoV-19/South Africa/Tygerberg 42/2020|EPI ISL 464151|B.1.1|South Africa|2020-04-08	0.0001416515	Africa
Africa|hCoV-19/Kenya/C639/2020|EPI ISL 568703|B|Kenya|2020-04-14	Africa|hCoV-19/South Africa/Tygerberg 42/2020|EPI ISL 464151|B.1.1|South Africa|2020-04-08	0.0002165192	Africa
Africa|hCoV-19/Kenya/C6518/2020|EPI ISL 568803|B.1.5|Kenya|2020-05-14	Africa|hCoV-19/South Africa/Tygerberg 42/2020|EPI ISL 464151|B.1.1|South Africa|2020-04-08	0.0001790442	Africa
Africa|hCoV-19/Kenya/C6524/2020|EPI ISL 568805|A|Kenya|2020-05-14	Africa|hCoV-19/South Africa/Tygerberg 42/2020|EPI ISL 464151|B.1.1|South Africa|2020-04-08	0.0004635159	Africa
Africa|hCoV-19/Kenya/C656/2020|EPI ISL 457915|B.1.5|Kenya|2020-04-13	Africa|hCoV-19/South Africa/Tygerberg 42/2020|EPI ISL 464151|B.1.1|South Africa|2020-04-08	0.0001388000	Africa
Africa|hCoV-19/Kenya/C6564/2020|EPI ISL 568806|B.1.5|Kenya|2020-05-14	Africa|hCoV-19/South Africa/Tygerberg 42/2020|EPI ISL 464151|B.1.1|South Africa|2020-04-08	0.0001824561	Africa
Africa|hCoV-19/Kenya/C6878/2020|EPI ISL 568813|B.1.1|Kenya|2020-05-15	Africa|hCoV-19/South Africa/Tygerberg 42/2020|EPI ISL 464151|B.1.1|South Africa|2020-04-08	0.0000000000	Africa
Africa|hCoV-19/Kenya/C6914/2020|EPI ISL 568817|B.1|Kenya|2020-05-15	Africa|hCoV-19/South Africa/Tygerberg 42/2020|EPI ISL 464151|B.1.1|South Africa|2020-04-08	0.0002506365	Africa
Africa|hCoV-19/Kenya/C7081/2020|EPI ISL 568824|B.1.5|Kenya|2020-05-16	Africa|hCoV-19/South Africa/Tygerberg 42/2020|EPI ISL 464151|B.1.1|South Africa|2020-04-08	0.0001473863	Africa
Africa|hCoV-19/Kenya/C713/2020|EPI ISL 457920|B.1.5|Kenya|2020-04-14	Africa|hCoV-19/South Africa/Tygerberg 42/2020|EPI ISL 464151|B.1.1|South Africa|2020-04-08	0.0001387963	Africa
Africa|hCoV-19/Kenya/C7579/2020|EPI ISL 568842|A|Kenya|2020-05-16	Africa|hCoV-19/South Africa/Tygerberg 42/2020|EPI ISL 464151|B.1.1|South Africa|2020-04-08	0.0004647985	Africa
Africa|hCoV-19/Kenya/C7605/2020|EPI ISL 568847|A|Kenya|2020-05-16	Africa|hCoV-19/South Africa/Tygerberg 42/2020|EPI ISL 464151|B.1.1|South Africa|2020-04-08	0.0004557293	Africa
Africa|hCoV-19/Kenya/C787/2020|EPI ISL 457921|B.1.5|Kenya|2020-04-15	Africa|hCoV-19/South Africa/Tygerberg 42/2020|EPI ISL 464151|B.1.1|South Africa|2020-04-08	0.0001040905	Africa
Africa|hCoV-19/Kenya/C7949/2020|EPI ISL 568852|B.1|Kenya|2020-05-18	Africa|hCoV-19/South Africa/Tygerberg 42/2020|EPI ISL 464151|B.1.1|South Africa|2020-04-08	0.0002139414	Africa
Africa|hCoV-19/Kenya/C815/2020|EPI ISL 568706|B.1|Kenya|2020-04-16	Africa|hCoV-19/South Africa/Tygerberg 42/2020|EPI ISL 464151|B.1.1|South Africa|2020-04-08	0.0001790204	Africa
Africa|hCoV-19/Kenya/C8240/2020|EPI ISL 568855|B.1.5|Kenya|2020-05-19	Africa|hCoV-19/South Africa/Tygerberg 42/2020|EPI ISL 464151|B.1.1|South Africa|2020-04-08	0.0001790331	Africa
Africa|hCoV-19/Kenya/C926/2020|EPI ISL 457928|B.1.5|Kenya|2020-04-17	Africa|hCoV-19/South Africa/Tygerberg 42/2020|EPI ISL 464151|B.1.1|South Africa|2020-04-08	0.0001396394	Africa
Africa|hCoV-19/Kenya/D5/2020|EPI ISL 457999|B.1|Kenya|2020-05-22	Africa|hCoV-19/South Africa/Tygerberg 42/2020|EPI ISL 464151|B.1.1|South Africa|2020-04-08	0.0003908415	Africa
Africa|hCoV-19/Kenya/D6/2020|EPI ISL 458000|B.40|Kenya|2020-03-17	Africa|hCoV-19/South Africa/Tygerberg 42/2020|EPI ISL 464151|B.1.1|South Africa|2020-04-08	0.0004864574	Africa
Africa|hCoV-19/Kenya/NIC 059/2020|EPI ISL 457827|B.40|Kenya|2020-03	Africa|hCoV-19/South Africa/Tygerberg 42/2020|EPI ISL 464151|B.1.1|South Africa|2020-04-08	0.0004558666	Africa
Africa|hCoV-19/Kenya/NIC 084/2020|EPI ISL 457828|B|Kenya|2020-03	Africa|hCoV-19/South Africa/Tygerberg 42/2020|EPI ISL 464151|B.1.1|South Africa|2020-04-08	0.0004164980	Africa
Africa|hCoV-19/Kenya/NIC 087/2020|EPI ISL 457829|B.1.1.20|Kenya|2020-03	Africa|hCoV-19/South Africa/Tygerberg 42/2020|EPI ISL 464151|B.1.1|South Africa|2020-04-08	0.0000349626	Africa
Africa|hCoV-19/Kenya/NIC 089/2020|EPI ISL 457830|B.1.1.20|Kenya|2020-03	Africa|hCoV-19/South Africa/Tygerberg 42/2020|EPI ISL 464151|B.1.1|South Africa|2020-04-08	0.0000362881	Africa
Africa|hCoV-19/Kenya/NIC 168/2020|EPI ISL 457832|B.1.255|Kenya|2020-03	Africa|hCoV-19/South Africa/Tygerberg 42/2020|EPI ISL 464151|B.1.1|South Africa|2020-04-08	0.0001788158	Africa
Africa|hCoV-19/Kenya/NIC 187/2020|EPI ISL 457833|B.1.5|Kenya|2020-03-20	Africa|hCoV-19/South Africa/Tygerberg 42/2020|EPI ISL 464151|B.1.1|South Africa|2020-04-08	0.0001734957	Africa
Africa|hCoV-19/Kenya/NIC 196/2020|EPI ISL 457834|B.1.1|Kenya|2020-03-21	Africa|hCoV-19/South Africa/Tygerberg 42/2020|EPI ISL 464151|B.1.1|South Africa|2020-04-08	0.0000000000	Africa
Africa|hCoV-19/Kenya/NIC 248/2020|EPI ISL 457836|B.40|Kenya|2020-03-23	Africa|hCoV-19/South Africa/Tygerberg 42/2020|EPI ISL 464151|B.1.1|South Africa|2020-04-08	0.0003893063	Africa
Africa|hCoV-19/Kenya/NIC 266/2020|EPI ISL 457838|B.6|Kenya|2020-03-24	Africa|hCoV-19/South Africa/Tygerberg 42/2020|EPI ISL 464151|B.1.1|South Africa|2020-04-08	0.0004904550	Africa
Africa|hCoV-19/Kenya/NIC 492/2020|EPI ISL 457840|B.1.5|Kenya|2020-03	Africa|hCoV-19/South Africa/Tygerberg 42/2020|EPI ISL 464151|B.1.1|South Africa|2020-04-08	0.0001072300	Africa
Africa|hCoV-19/Kenya/NIC 512/2020|EPI ISL 457841|B.1.5|Kenya|2020-03	Africa|hCoV-19/South Africa/Tygerberg 42/2020|EPI ISL 464151|B.1.1|South Africa|2020-04-08	0.0001071496	Africa
Africa|hCoV-19/Kenya/NIC 569/2020|EPI ISL 457843|B.1.1|Kenya|2020-03-29	Africa|hCoV-19/South Africa/Tygerberg 42/2020|EPI ISL 464151|B.1.1|South Africa|2020-04-08	0.0000346921	Africa
Africa|hCoV-19/Kenya/NIC 593/2020|EPI ISL 457844|B.1.1.316|Kenya|2020-03-29	Africa|hCoV-19/South Africa/Tygerberg 42/2020|EPI ISL 464151|B.1.1|South Africa|2020-04-08	0.0000354407	Africa
Africa|hCoV-19/Kenya/S052/2020|EPI ISL 457932|B.4|Kenya|2020-03-14	Africa|hCoV-19/South Africa/Tygerberg 42/2020|EPI ISL 464151|B.1.1|South Africa|2020-04-08	0.0005921405	Africa
Africa|hCoV-19/Kenya/S109/2020|EPI ISL 457933|B.4|Kenya|2020-03-23	Africa|hCoV-19/South Africa/Tygerberg 42/2020|EPI ISL 464151|B.1.1|South Africa|2020-04-08	0.0005669201	Africa
Africa|hCoV-19/Kenya/S299/2020|EPI ISL 457934|B.1.1.1|Kenya|2020-03-29	Africa|hCoV-19/South Africa/Tygerberg 42/2020|EPI ISL 464151|B.1.1|South Africa|2020-04-08	0.0001753838	Africa
Africa|hCoV-19/Madagascar/IP-01650/2020|EPI ISL 508862|B.1|Madagascar|2020-03-20	Africa|hCoV-19/South Africa/Tygerberg 42/2020|EPI ISL 464151|B.1.1|South Africa|2020-04-08	0.0002082034	Africa
Africa|hCoV-19/Madagascar/IP-01861/2020|EPI ISL 508863|B.1|Madagascar|2020-03-22	Africa|hCoV-19/South Africa/Tygerberg 42/2020|EPI ISL 464151|B.1.1|South Africa|2020-04-08	0.0002082035	Africa
Africa|hCoV-19/Mali/M002593/2020|EPI ISL 487446|A|Mali|2020-04-06	Africa|hCoV-19/South Africa/Tygerberg 42/2020|EPI ISL 464151|B.1.1|South Africa|2020-04-08	0.0004164793	Africa
Africa|hCoV-19/Mali/M002615/2020|EPI ISL 487447|A|Mali|2020-04-06	Africa|hCoV-19/South Africa/Tygerberg 42/2020|EPI ISL 464151|B.1.1|South Africa|2020-04-08	0.0004165226	Africa
Africa|hCoV-19/Mali/M002616/2020|EPI ISL 487448|A|Mali|2020-04-06	Africa|hCoV-19/South Africa/Tygerberg 42/2020|EPI ISL 464151|B.1.1|South Africa|2020-04-08	0.0003817474	Africa
Africa|hCoV-19/Mali/M002618/2020|EPI ISL 487449|A|Mali|2020-04-06	Africa|hCoV-19/South Africa/Tygerberg 42/2020|EPI ISL 464151|B.1.1|South Africa|2020-04-08	0.0004511969	Africa
Africa|hCoV-19/Mali/M002644/2020|EPI ISL 487450|A|Mali|2020-04-08	Africa|hCoV-19/South Africa/Tygerberg 42/2020|EPI ISL 464151|B.1.1|South Africa|2020-04-08	0.0004859483	Africa
Africa|hCoV-19/Mali/M002659/2020|EPI ISL 487451|A|Mali|2020-04-09	Africa|hCoV-19/South Africa/Tygerberg 42/2020|EPI ISL 464151|B.1.1|South Africa|2020-04-08	0.0004164793	Africa
Africa|hCoV-19/Mali/M002663/2020|EPI ISL 487452|A|Mali|2020-04-09	Africa|hCoV-19/South Africa/Tygerberg 42/2020|EPI ISL 464151|B.1.1|South Africa|2020-04-08	0.0005206318	Africa
Africa|hCoV-19/Mali/M002667/2020|EPI ISL 487453|B.1|Mali|2020-04-10	Africa|hCoV-19/South Africa/Tygerberg 42/2020|EPI ISL 464151|B.1.1|South Africa|2020-04-08	0.0002082035	Africa
Africa|hCoV-19/Mali/M002672/2020|EPI ISL 487454|B|Mali|2020-04-10	Africa|hCoV-19/South Africa/Tygerberg 42/2020|EPI ISL 464151|B.1.1|South Africa|2020-04-08	0.0003471444	Africa
Africa|hCoV-19/Mali/M002673/2020|EPI ISL 487455|B.1|Mali|2020-04-10	Africa|hCoV-19/South Africa/Tygerberg 42/2020|EPI ISL 464151|B.1.1|South Africa|2020-04-08	0.0002081991	Africa
Africa|hCoV-19/Mali/M002675/2020|EPI ISL 487456|A|Mali|2020-04-10	Africa|hCoV-19/South Africa/Tygerberg 42/2020|EPI ISL 464151|B.1.1|South Africa|2020-04-08	0.0004164793	Africa
Africa|hCoV-19/Mali/M002698/2020|EPI ISL 487457|A|Mali|2020-04-12	Africa|hCoV-19/South Africa/Tygerberg 42/2020|EPI ISL 464151|B.1.1|South Africa|2020-04-08	0.0004164792	Africa
Africa|hCoV-19/Mali/M002700/2020|EPI ISL 487458|B.1|Mali|2020-04-12	Africa|hCoV-19/South Africa/Tygerberg 42/2020|EPI ISL 464151|B.1.1|South Africa|2020-04-08	0.0003479003	Africa
Africa|hCoV-19/Mali/M002703/2020|EPI ISL 487459|B.1|Mali|2020-04-12	Africa|hCoV-19/South Africa/Tygerberg 42/2020|EPI ISL 464151|B.1.1|South Africa|2020-04-08	0.0002776106	Africa
Africa|hCoV-19/Mali/M002704/2020|EPI ISL 487460|A|Mali|2020-04-12	Africa|hCoV-19/South Africa/Tygerberg 42/2020|EPI ISL 464151|B.1.1|South Africa|2020-04-08	0.0003470359	Africa
Africa|hCoV-19/Mali/M002707/2020|EPI ISL 487461|A|Mali|2020-04-12	Africa|hCoV-19/South Africa/Tygerberg 42/2020|EPI ISL 464151|B.1.1|South Africa|2020-04-08	0.0005206551	Africa
Africa|hCoV-19/Mali/M002758/2020|EPI ISL 487462|B.1|Mali|2020-04-13	Africa|hCoV-19/South Africa/Tygerberg 42/2020|EPI ISL 464151|B.1.1|South Africa|2020-04-08	0.0002776355	Africa
Africa|hCoV-19/Mali/M002823/2020|EPI ISL 487463|A|Mali|2020-04-14	Africa|hCoV-19/South Africa/Tygerberg 42/2020|EPI ISL 464151|B.1.1|South Africa|2020-04-08	0.0004859129	Africa
Africa|hCoV-19/Mali/M002824/2020|EPI ISL 487464|B.1.3|Mali|2020-04-14	Africa|hCoV-19/South Africa/Tygerberg 42/2020|EPI ISL 464151|B.1.1|South Africa|2020-04-08	0.0003123389	Africa
Africa|hCoV-19/Mali/M002826/2020|EPI ISL 487465|A|Mali|2020-04-14	Africa|hCoV-19/South Africa/Tygerberg 42/2020|EPI ISL 464151|B.1.1|South Africa|2020-04-08	0.0003817647	Africa
Africa|hCoV-19/Mali/M002830/2020|EPI ISL 487466|B.1.275|Mali|2020-04-14	Africa|hCoV-19/South Africa/Tygerberg 42/2020|EPI ISL 464151|B.1.1|South Africa|2020-04-08	0.0002429200	Africa
Africa|hCoV-19/Morocco/15N/2020|EPI ISL 458150|B.1.1|Morocco|2020-05-15	Africa|hCoV-19/South Africa/Tygerberg 42/2020|EPI ISL 464151|B.1.1|South Africa|2020-04-08	0.0003127219	Africa
Africa|hCoV-19/Morocco/6887/2020|EPI ISL 459965|B.1.1|Morocco|2020-03-03	Africa|hCoV-19/South Africa/Tygerberg 42/2020|EPI ISL 464151|B.1.1|South Africa|2020-04-08	0.0000000000	Africa
Africa|hCoV-19/Morocco/6888/2020|EPI ISL 459966|B.1.1|Morocco|2020-03-15	Africa|hCoV-19/South Africa/Tygerberg 42/2020|EPI ISL 464151|B.1.1|South Africa|2020-04-08	0.0001040833	Africa
Africa|hCoV-19/Morocco/6889/2020|EPI ISL 459967|B.1.5|Morocco|2020-03-15	Africa|hCoV-19/South Africa/Tygerberg 42/2020|EPI ISL 464151|B.1.1|South Africa|2020-04-08	0.0001050011	Africa
Africa|hCoV-19/Morocco/6890/2020|EPI ISL 459968|B.1.5|Morocco|2020-03-17	Africa|hCoV-19/South Africa/Tygerberg 42/2020|EPI ISL 464151|B.1.1|South Africa|2020-04-08	0.0001744718	Africa
Africa|hCoV-19/Morocco/6891/2020|EPI ISL 459969|B.1.255|Morocco|2020-03-20	Africa|hCoV-19/South Africa/Tygerberg 42/2020|EPI ISL 464151|B.1.1|South Africa|2020-04-08	0.0001754160	Africa
Africa|hCoV-19/Morocco/6892/2020|EPI ISL 459970|B.1.5|Morocco|2020-03-17	Africa|hCoV-19/South Africa/Tygerberg 42/2020|EPI ISL 464151|B.1.1|South Africa|2020-04-08	0.0001754264	Africa
Africa|hCoV-19/Morocco/6893/2020|EPI ISL 459971|B.1.153|Morocco|2020-03-18	Africa|hCoV-19/South Africa/Tygerberg 42/2020|EPI ISL 464151|B.1.1|South Africa|2020-04-08	0.0003495803	Africa
Africa|hCoV-19/Morocco/6894/2020|EPI ISL 459972|B.1|Morocco|2020-03-20	Africa|hCoV-19/South Africa/Tygerberg 42/2020|EPI ISL 464151|B.1.1|South Africa|2020-04-08	0.0003123388	Africa
Africa|hCoV-19/Morocco/6895/2020|EPI ISL 459973|B.1.1|Morocco|2020-03-20	Africa|hCoV-19/South Africa/Tygerberg 42/2020|EPI ISL 464151|B.1.1|South Africa|2020-04-08	0.0000346921	Africa
Africa|hCoV-19/Morocco/6897/2020|EPI ISL 459975|B.1.5|Morocco|2020-03-21	Africa|hCoV-19/South Africa/Tygerberg 42/2020|EPI ISL 464151|B.1.1|South Africa|2020-04-08	0.0001734957	Africa
Africa|hCoV-19/Morocco/6898/2020|EPI ISL 459976|B.1|Morocco|2020-03-16	Africa|hCoV-19/South Africa/Tygerberg 42/2020|EPI ISL 464151|B.1.1|South Africa|2020-04-08	0.0002082128	Africa
Africa|hCoV-19/Morocco/6899/2020|EPI ISL 459977|B.1.1|Morocco|2020-04-21	Africa|hCoV-19/South Africa/Tygerberg 42/2020|EPI ISL 464151|B.1.1|South Africa|2020-04-08	0.0000346937	Africa
Africa|hCoV-19/Morocco/6900/2020|EPI ISL 459978|B.1.1.247|Morocco|2020-04-20	Africa|hCoV-19/South Africa/Tygerberg 42/2020|EPI ISL 464151|B.1.1|South Africa|2020-04-08	0.0001387897	Africa
Africa|hCoV-19/Morocco/6901/2020|EPI ISL 459979|B.1|Morocco|2020-04-19	Africa|hCoV-19/South Africa/Tygerberg 42/2020|EPI ISL 464151|B.1.1|South Africa|2020-04-08	0.0002429091	Africa
Africa|hCoV-19/Morocco/6902/2020|EPI ISL 459980|B.1.1|Morocco|2020-04-19	Africa|hCoV-19/South Africa/Tygerberg 42/2020|EPI ISL 464151|B.1.1|South Africa|2020-04-08	0.0001734908	Africa
Africa|hCoV-19/Morocco/6903/2020|EPI ISL 459981|B.1|Morocco|2020-04-19	Africa|hCoV-19/South Africa/Tygerberg 42/2020|EPI ISL 464151|B.1.1|South Africa|2020-04-08	0.0003817806	Africa
Africa|hCoV-19/Morocco/6904/2020|EPI ISL 459982|B.1|Morocco|2020-04-18	Africa|hCoV-19/South Africa/Tygerberg 42/2020|EPI ISL 464151|B.1.1|South Africa|2020-04-08	0.0003470673	Africa
Africa|hCoV-19/Morocco/6905/2020|EPI ISL 459983|B.1.1|Morocco|2020-04-21	Africa|hCoV-19/South Africa/Tygerberg 42/2020|EPI ISL 464151|B.1.1|South Africa|2020-04-08	0.0001040901	Africa
Africa|hCoV-19/Morocco/6906/2020|EPI ISL 459984|B.1.1|Morocco|2020-04-06	Africa|hCoV-19/South Africa/Tygerberg 42/2020|EPI ISL 464151|B.1.1|South Africa|2020-04-08	0.0000000000	Africa
Africa|hCoV-19/Morocco/AZ183/2020|EPI ISL 476026|B.1.1|Morocco|2020-05-11	Africa|hCoV-19/South Africa/Tygerberg 42/2020|EPI ISL 464151|B.1.1|South Africa|2020-04-08	0.0002082026	Africa
Africa|hCoV-19/Morocco/CA24/2020|EPI ISL 476025|B.1.1|Morocco|2020-05-02	Africa|hCoV-19/South Africa/Tygerberg 42/2020|EPI ISL 464151|B.1.1|South Africa|2020-04-08	0.0003470696	Africa
Africa|hCoV-19/Morocco/HMIMV-Rabat102-03/2020|EPI ISL 471456|B.1|Morocco|2020-03-31	Africa|hCoV-19/South Africa/Tygerberg 42/2020|EPI ISL 464151|B.1.1|South Africa|2020-04-08	0.0003470660	Africa
Africa|hCoV-19/Morocco/HMIMV-Rabat1025-04/2020|EPI ISL 471457|B.1|Morocco|2020-04-13	Africa|hCoV-19/South Africa/Tygerberg 42/2020|EPI ISL 464151|B.1.1|South Africa|2020-04-08	0.0002429150	Africa
Africa|hCoV-19/Morocco/HMIMV-Rabat1429-04/2020|EPI ISL 471458|B.1|Morocco|2020-04-19	Africa|hCoV-19/South Africa/Tygerberg 42/2020|EPI ISL 464151|B.1.1|South Africa|2020-04-08	0.0003470673	Africa
Africa|hCoV-19/Morocco/HMIMV-Rabat1435-04/2020|EPI ISL 471459|B.1|Morocco|2020-04-19	Africa|hCoV-19/South Africa/Tygerberg 42/2020|EPI ISL 464151|B.1.1|South Africa|2020-04-08	0.0002081992	Africa
Africa|hCoV-19/Morocco/HMIMV-Rabat1462-04/2020|EPI ISL 471460|B.1|Morocco|2020-04-19	Africa|hCoV-19/South Africa/Tygerberg 42/2020|EPI ISL 464151|B.1.1|South Africa|2020-04-08	0.0003123400	Africa
Africa|hCoV-19/Morocco/OUA677-19/2020|EPI ISL 451400|B.1.5|Morocco|2020-04-23	Africa|hCoV-19/South Africa/Tygerberg 42/2020|EPI ISL 464151|B.1.1|South Africa|2020-04-08	0.0002429259	Africa
Africa|hCoV-19/Morocco/RA85/2020|EPI ISL 467299|B.1|Morocco|2020-05-21	Africa|hCoV-19/South Africa/Tygerberg 42/2020|EPI ISL 464151|B.1.1|South Africa|2020-04-08	0.0006944409	Africa
Africa|hCoV-19/Morocco/RMPS-01/2020|EPI ISL 469017|B.1|Morocco|2020-04-13	Africa|hCoV-19/South Africa/Tygerberg 42/2020|EPI ISL 464151|B.1.1|South Africa|2020-04-08	0.0002082034	Africa
Africa|hCoV-19/Morocco/RMPS-02/2020|EPI ISL 469049|B.1|Morocco|2020-03-30	Africa|hCoV-19/South Africa/Tygerberg 42/2020|EPI ISL 464151|B.1.1|South Africa|2020-04-08	0.0002082128	Africa
Africa|hCoV-19/Morocco/RMPS-03/2020|EPI ISL 469051|B.1|Morocco|2020-04-03	Africa|hCoV-19/South Africa/Tygerberg 42/2020|EPI ISL 464151|B.1.1|South Africa|2020-04-08	0.0003123389	Africa
Africa|hCoV-19/Morocco/RMPS-04/2020|EPI ISL 469052|B.1|Morocco|2020-03-30	Africa|hCoV-19/South Africa/Tygerberg 42/2020|EPI ISL 464151|B.1.1|South Africa|2020-04-08	0.0002082034	Africa
Africa|hCoV-19/Morocco/RMPS-05/2020|EPI ISL 469053|B.1|Morocco|2020-03-30	Africa|hCoV-19/South Africa/Tygerberg 42/2020|EPI ISL 464151|B.1.1|South Africa|2020-04-08	0.0001734993	Africa
Africa|hCoV-19/Morocco/RMPS-06/2020|EPI ISL 469054|B.1|Morocco|2020-04-01	Africa|hCoV-19/South Africa/Tygerberg 42/2020|EPI ISL 464151|B.1.1|South Africa|2020-04-08	0.0002082035	Africa
Africa|hCoV-19/Morocco/RMPS-12/2020|EPI ISL 482737|B.1.1|Morocco|2020-05-08	Africa|hCoV-19/South Africa/Tygerberg 42/2020|EPI ISL 464151|B.1.1|South Africa|2020-04-08	0.0002120032	Africa
Africa|hCoV-19/Morocco/RMPS-13/2020|EPI ISL 482738|B.1|Morocco|2020-04-10	Africa|hCoV-19/South Africa/Tygerberg 42/2020|EPI ISL 464151|B.1.1|South Africa|2020-04-08	0.0002119912	Africa
Africa|hCoV-19/Morocco/RMPS-14/2020|EPI ISL 482739|B.1|Morocco|2020-04-22	Africa|hCoV-19/South Africa/Tygerberg 42/2020|EPI ISL 464151|B.1.1|South Africa|2020-04-08	0.0002163475	Africa
Africa|hCoV-19/Morocco/refstage1/2020|EPI ISL 476559|B.1.5|Morocco|2020-02-27	Africa|hCoV-19/South Africa/Tygerberg 42/2020|EPI ISL 464151|B.1.1|South Africa|2020-04-08	0.0001040905	Africa
Africa|hCoV-19/Nigeria/AB03-CV135/2020|EPI ISL 527872|B.1.5|Nigeria|2020-05-12	Africa|hCoV-19/South Africa/Tygerberg 42/2020|EPI ISL 464151|B.1.1|South Africa|2020-04-08	0.0002456097	Africa
Africa|hCoV-19/Nigeria/ED01-CV155/2020|EPI ISL 527873|B.40|Nigeria|2020-02-21	Africa|hCoV-19/South Africa/Tygerberg 42/2020|EPI ISL 464151|B.1.1|South Africa|2020-04-08	0.0005206774	Africa
Africa|hCoV-19/Nigeria/ED02-CV156/2020|EPI ISL 527874|B.40|Nigeria|2020-03-23	Africa|hCoV-19/South Africa/Tygerberg 42/2020|EPI ISL 464151|B.1.1|South Africa|2020-04-08	0.0004164981	Africa
Africa|hCoV-19/Nigeria/ED03-CV157/2020|EPI ISL 527875|B.40|Nigeria|2020-03-26	Africa|hCoV-19/South Africa/Tygerberg 42/2020|EPI ISL 464151|B.1.1|South Africa|2020-04-08	0.0005724513	Africa
Africa|hCoV-19/Nigeria/ED04-CV158/2020|EPI ISL 527876|A|Nigeria|2020-03-25	Africa|hCoV-19/South Africa/Tygerberg 42/2020|EPI ISL 464151|B.1.1|South Africa|2020-04-08	0.0004164870	Africa
Africa|hCoV-19/Nigeria/ED06-CV159/2020|EPI ISL 527877|A|Nigeria|2020-03-25	Africa|hCoV-19/South Africa/Tygerberg 42/2020|EPI ISL 464151|B.1.1|South Africa|2020-04-08	0.0004302367	Africa
Africa|hCoV-19/Nigeria/ED07-CV160/2020|EPI ISL 527878|B.40|Nigeria|2020-03-31	Africa|hCoV-19/South Africa/Tygerberg 42/2020|EPI ISL 464151|B.1.1|South Africa|2020-04-08	0.0005554620	Africa
Africa|hCoV-19/Nigeria/ED1010-CV215/2020|EPI ISL 527879|B.1.1.229|Nigeria|2020-05-04	Africa|hCoV-19/South Africa/Tygerberg 42/2020|EPI ISL 464151|B.1.1|South Africa|2020-04-08	0.0000693874	Africa
Africa|hCoV-19/Nigeria/ED18-CV161/2020|EPI ISL 527880|B.1.5|Nigeria|2020-03-25	Africa|hCoV-19/South Africa/Tygerberg 42/2020|EPI ISL 464151|B.1.1|South Africa|2020-04-08	0.0001391150	Africa
Africa|hCoV-19/Nigeria/ED20-CV162/2020|EPI ISL 527881|B.1|Nigeria|2020-03-30	Africa|hCoV-19/South Africa/Tygerberg 42/2020|EPI ISL 464151|B.1.1|South Africa|2020-04-08	0.0002082034	Africa
Africa|hCoV-19/Nigeria/ED25-CV163/2020|EPI ISL 527882|B.1.5|Nigeria|2020-05-09	Africa|hCoV-19/South Africa/Tygerberg 42/2020|EPI ISL 464151|B.1.1|South Africa|2020-04-08	0.0001387903	Africa
Africa|hCoV-19/Nigeria/ED32-CV164/2020|EPI ISL 527883|B.1.5|Nigeria|2020-05-18	Africa|hCoV-19/South Africa/Tygerberg 42/2020|EPI ISL 464151|B.1.1|South Africa|2020-04-08	0.0001400519	Africa
Africa|hCoV-19/Nigeria/ED46-CV165/2020|EPI ISL 527884|B.1.1.229|Nigeria|2020-04-24	Africa|hCoV-19/South Africa/Tygerberg 42/2020|EPI ISL 464151|B.1.1|South Africa|2020-04-08	0.0001387873	Africa
Africa|hCoV-19/Nigeria/ED48-CV193/2020|EPI ISL 527885|B.1.5|Nigeria|2020-04-26	Africa|hCoV-19/South Africa/Tygerberg 42/2020|EPI ISL 464151|B.1.1|South Africa|2020-04-08	0.0001066995	Africa
Africa|hCoV-19/Nigeria/EK025-CV58/2020|EPI ISL 487098|B.1.1.71|Nigeria|2020-04-19	Africa|hCoV-19/South Africa/Tygerberg 42/2020|EPI ISL 464151|B.1.1|South Africa|2020-04-08	0.0001421433	Africa
Africa|hCoV-19/Nigeria/EK084-CV50/2020|EPI ISL 487105|B.1.1.71|Nigeria|2020-04-23	Africa|hCoV-19/South Africa/Tygerberg 42/2020|EPI ISL 464151|B.1.1|South Africa|2020-04-08	0.0001387861	Africa
Africa|hCoV-19/Nigeria/EK220-CV54/2020|EPI ISL 487102|B.1.1|Nigeria|2020-05-14	Africa|hCoV-19/South Africa/Tygerberg 42/2020|EPI ISL 464151|B.1.1|South Africa|2020-04-08	0.0001042159	Africa
Africa|hCoV-19/Nigeria/EK254-CV60/2020|EPI ISL 487096|B.1.1|Nigeria|2020-05-19	Africa|hCoV-19/South Africa/Tygerberg 42/2020|EPI ISL 464151|B.1.1|South Africa|2020-04-08	0.0001070261	Africa
Africa|hCoV-19/Nigeria/EK291-CV115/2020|EPI ISL 527887|B.1.1|Nigeria|2020-06-02	Africa|hCoV-19/South Africa/Tygerberg 42/2020|EPI ISL 464151|B.1.1|South Africa|2020-04-08	0.0001387958	Africa
Africa|hCoV-19/Nigeria/KW017-CV24/2020|EPI ISL 455362|B.1.255|Nigeria|2020-04-10	Africa|hCoV-19/South Africa/Tygerberg 42/2020|EPI ISL 464151|B.1.1|South Africa|2020-04-08	0.0002082035	Africa
Africa|hCoV-19/Nigeria/KW298-CV48/2020|EPI ISL 487107|A|Nigeria|2020-05-08	Africa|hCoV-19/South Africa/Tygerberg 42/2020|EPI ISL 464151|B.1.1|South Africa|2020-04-08	0.0004512064	Africa
Africa|hCoV-19/Nigeria/KW326-CV52/2020|EPI ISL 487103|B.1.1|Nigeria|2020-05-09	Africa|hCoV-19/South Africa/Tygerberg 42/2020|EPI ISL 464151|B.1.1|South Africa|2020-04-08	0.0000697656	Africa
Africa|hCoV-19/Nigeria/Lagos01/2020|EPI ISL 413550|B.1.1|Nigeria|2020-02-27	Africa|hCoV-19/South Africa/Tygerberg 42/2020|EPI ISL 464151|B.1.1|South Africa|2020-04-08	0.0000351094	Africa
Africa|hCoV-19/Nigeria/NG57752/2020|EPI ISL 462992|B.1.1|Nigeria|2020-03	Africa|hCoV-19/South Africa/Tygerberg 42/2020|EPI ISL 464151|B.1.1|South Africa|2020-04-08	0.0000693873	Africa
Africa|hCoV-19/Nigeria/OG007-CV22/2020|EPI ISL 455412|B.40|Nigeria|2020-03-29	Africa|hCoV-19/South Africa/Tygerberg 42/2020|EPI ISL 464151|B.1.1|South Africa|2020-04-08	0.0004512360	Africa
Africa|hCoV-19/Nigeria/ON191-CV49/2020|EPI ISL 487106|B.1.246|Nigeria|2020-06-30	Africa|hCoV-19/South Africa/Tygerberg 42/2020|EPI ISL 464151|B.1.1|South Africa|2020-04-08	0.0003135355	Africa
Africa|hCoV-19/Nigeria/ON505-CV43/2020|EPI ISL 487112|B.1.246|Nigeria|2020-05-24	Africa|hCoV-19/South Africa/Tygerberg 42/2020|EPI ISL 464151|B.1.1|South Africa|2020-04-08	0.0003470504	Africa
Africa|hCoV-19/Nigeria/ON507-CV44/2020|EPI ISL 487111|B.1.1.10|Nigeria|2020-05-24	Africa|hCoV-19/South Africa/Tygerberg 42/2020|EPI ISL 464151|B.1.1|South Africa|2020-04-08	0.0001389666	Africa
Africa|hCoV-19/Nigeria/ON595-CV121/2020|EPI ISL 527888|B.1.1.90|Nigeria|2020-06-03	Africa|hCoV-19/South Africa/Tygerberg 42/2020|EPI ISL 464151|B.1.1|South Africa|2020-04-08	0.0001734950	Africa
Africa|hCoV-19/Nigeria/ON705-CV153/2020|EPI ISL 527889|B.1.1.1|Nigeria|2020-06-09	Africa|hCoV-19/South Africa/Tygerberg 42/2020|EPI ISL 464151|B.1.1|South Africa|2020-04-08	0.0002776037	Africa
Africa|hCoV-19/Nigeria/ON752-CV144/2020|EPI ISL 527890|B.1|Nigeria|2020-06-11	Africa|hCoV-19/South Africa/Tygerberg 42/2020|EPI ISL 464151|B.1.1|South Africa|2020-04-08	0.0003124039	Africa
Africa|hCoV-19/Nigeria/ON920-CV152/2020|EPI ISL 527891|B.1.1.220|Nigeria|2020-06-16	Africa|hCoV-19/South Africa/Tygerberg 42/2020|EPI ISL 464151|B.1.1|South Africa|2020-04-08	0.0001042062	Africa
Africa|hCoV-19/Nigeria/ON969-CV145/2020|EPI ISL 527892|B.1.1|Nigeria|2020-06-17	Africa|hCoV-19/South Africa/Tygerberg 42/2020|EPI ISL 464151|B.1.1|South Africa|2020-04-08	0.0001735064	Africa
Africa|hCoV-19/Nigeria/OS016-CV3/2020|EPI ISL 455413|B.40|Nigeria|2020-03-27	Africa|hCoV-19/South Africa/Tygerberg 42/2020|EPI ISL 464151|B.1.1|South Africa|2020-04-08	0.0004177741	Africa
Africa|hCoV-19/Nigeria/OS030-CV5/2020|EPI ISL 455415|A|Nigeria|2020-03-29	Africa|hCoV-19/South Africa/Tygerberg 42/2020|EPI ISL 464151|B.1.1|South Africa|2020-04-08	0.0005392649	Africa
Africa|hCoV-19/Nigeria/OS055-CV8/2020|EPI ISL 455418|A|Nigeria|2020-03-29	Africa|hCoV-19/South Africa/Tygerberg 42/2020|EPI ISL 464151|B.1.1|South Africa|2020-04-08	0.0005343463	Africa
Africa|hCoV-19/Nigeria/OS060-CV9/2020|EPI ISL 455419|B.1|Nigeria|2020-03-29	Africa|hCoV-19/South Africa/Tygerberg 42/2020|EPI ISL 464151|B.1.1|South Africa|2020-04-08	0.0003149377	Africa
Africa|hCoV-19/Nigeria/OS070-CV11/2020|EPI ISL 455422|A|Nigeria|2020-03-29	Africa|hCoV-19/South Africa/Tygerberg 42/2020|EPI ISL 464151|B.1.1|South Africa|2020-04-08	0.0005206450	Africa
Africa|hCoV-19/Nigeria/OS085-CV14/2020|EPI ISL 455424|A|Nigeria|2020-03-29	Africa|hCoV-19/South Africa/Tygerberg 42/2020|EPI ISL 464151|B.1.1|South Africa|2020-04-08	0.0004512155	Africa
Africa|hCoV-19/Nigeria/OS125-CV20/2020|EPI ISL 455427|A|Nigeria|2020-03-29	Africa|hCoV-19/South Africa/Tygerberg 42/2020|EPI ISL 464151|B.1.1|South Africa|2020-04-08	0.0005416770	Africa
Africa|hCoV-19/Nigeria/OS294-CV42/2020|EPI ISL 487113|B.1.5|Nigeria|2020-04-23	Africa|hCoV-19/South Africa/Tygerberg 42/2020|EPI ISL 464151|B.1.1|South Africa|2020-04-08	0.0002082076	Africa
Africa|hCoV-19/Nigeria/OS524-CV45/2020|EPI ISL 487110|B.1.22|Nigeria|2020-05-11	Africa|hCoV-19/South Africa/Tygerberg 42/2020|EPI ISL 464151|B.1.1|South Africa|2020-04-08	0.0003123389	Africa
Africa|hCoV-19/Nigeria/OS589-CV46/2020|EPI ISL 487109|B.1.22|Nigeria|2020-05-29	Africa|hCoV-19/South Africa/Tygerberg 42/2020|EPI ISL 464151|B.1.1|South Africa|2020-04-08	0.0003471745	Africa
Africa|hCoV-19/Nigeria/OY008-CV29/2020|EPI ISL 455429|B.1|Nigeria|2020-03-27	Africa|hCoV-19/South Africa/Tygerberg 42/2020|EPI ISL 464151|B.1.1|South Africa|2020-04-08	0.0001734993	Africa
Africa|hCoV-19/Nigeria/OY045A-CV35/2020|EPI ISL 455431|B.40|Nigeria|2020-04-02	Africa|hCoV-19/South Africa/Tygerberg 42/2020|EPI ISL 464151|B.1.1|South Africa|2020-04-08	0.0004165993	Africa
Africa|hCoV-19/Nigeria/OY094-CV57/2020|EPI ISL 487099|B.1.1.102|Nigeria|2020-04-24	Africa|hCoV-19/South Africa/Tygerberg 42/2020|EPI ISL 464151|B.1.1|South Africa|2020-04-08	0.0000693920	Africa
Africa|hCoV-19/Nigeria/OY175-CV51/2020|EPI ISL 487104|B.1|Nigeria|2020-05-03	Africa|hCoV-19/South Africa/Tygerberg 42/2020|EPI ISL 464151|B.1.1|South Africa|2020-04-08	0.0003167059	Africa
Africa|hCoV-19/Nigeria/OY233-CV66/2020|EPI ISL 487091|B.1.246|Nigeria|2020-05-13	Africa|hCoV-19/South Africa/Tygerberg 42/2020|EPI ISL 464151|B.1.1|South Africa|2020-04-08	0.0004859449	Africa
Africa|hCoV-19/Nigeria/OY260-CV55/2020|EPI ISL 487101|B.1.265|Nigeria|2020-05-16	Africa|hCoV-19/South Africa/Tygerberg 42/2020|EPI ISL 464151|B.1.1|South Africa|2020-04-08	0.0003817633	Africa
Africa|hCoV-19/Nigeria/OY592-CV167/2020|EPI ISL 527898|B.1.265|Nigeria|2020-06-10	Africa|hCoV-19/South Africa/Tygerberg 42/2020|EPI ISL 464151|B.1.1|South Africa|2020-04-08	0.0004512315	Africa
Africa|hCoV-19/Nigeria/OY595-CV168/2020|EPI ISL 527899|B.1.265|Nigeria|2020-06-09	Africa|hCoV-19/South Africa/Tygerberg 42/2020|EPI ISL 464151|B.1.1|South Africa|2020-04-08	0.0005028285	Africa
Africa|hCoV-19/Nigeria/OY598-CV169/2020|EPI ISL 527900|B.1.1|Nigeria|2020-06-09	Africa|hCoV-19/South Africa/Tygerberg 42/2020|EPI ISL 464151|B.1.1|South Africa|2020-04-08	0.0002843495	Africa
Africa|hCoV-19/Nigeria/OY605-CV170/2020|EPI ISL 527901|B.1.1|Nigeria|2020-06-12	Africa|hCoV-19/South Africa/Tygerberg 42/2020|EPI ISL 464151|B.1.1|South Africa|2020-04-08	0.0003123103	Africa
Africa|hCoV-19/Nigeria/OY608-CV172/2020|EPI ISL 527903|B.1.1|Nigeria|2020-06-11	Africa|hCoV-19/South Africa/Tygerberg 42/2020|EPI ISL 464151|B.1.1|South Africa|2020-04-08	0.0001752109	Africa
Africa|hCoV-19/Nigeria/OY612-CV173/2020|EPI ISL 527904|B.1.1|Nigeria|2020-06-13	Africa|hCoV-19/South Africa/Tygerberg 42/2020|EPI ISL 464151|B.1.1|South Africa|2020-04-08	0.0001734792	Africa
Africa|hCoV-19/Nigeria/OY616-CV174/2020|EPI ISL 527905|B.1.1|Nigeria|2020-06-12	Africa|hCoV-19/South Africa/Tygerberg 42/2020|EPI ISL 464151|B.1.1|South Africa|2020-04-08	0.0003126252	Africa
Africa|hCoV-19/Nigeria/OY625-CV182/2020|EPI ISL 527909|B.1.1|Nigeria|2020-06-13	Africa|hCoV-19/South Africa/Tygerberg 42/2020|EPI ISL 464151|B.1.1|South Africa|2020-04-08	0.0001756298	Africa
Africa|hCoV-19/Nigeria/OY626-CV183/2020|EPI ISL 527910|B.1.1|Nigeria|2020-06-13	Africa|hCoV-19/South Africa/Tygerberg 42/2020|EPI ISL 464151|B.1.1|South Africa|2020-04-08	0.0001749477	Africa
Africa|hCoV-19/Nigeria/OY627-CV184/2020|EPI ISL 527911|B.1.1|Nigeria|2020-06-13	Africa|hCoV-19/South Africa/Tygerberg 42/2020|EPI ISL 464151|B.1.1|South Africa|2020-04-08	0.0000347062	Africa
Africa|hCoV-19/Nigeria/OY628-CV185/2020|EPI ISL 527912|B.1.1|Nigeria|2020-06-13	Africa|hCoV-19/South Africa/Tygerberg 42/2020|EPI ISL 464151|B.1.1|South Africa|2020-04-08	0.0002776218	Africa
Africa|hCoV-19/Nigeria/OY633-CV189/2020|EPI ISL 527914|B.1.1.71|Nigeria|2020-06-16	Africa|hCoV-19/South Africa/Tygerberg 42/2020|EPI ISL 464151|B.1.1|South Africa|2020-04-08	0.0002081983	Africa
Africa|hCoV-19/Nigeria/OY636-CV192/2020|EPI ISL 527915|B.1.1|Nigeria|2020-06-17	Africa|hCoV-19/South Africa/Tygerberg 42/2020|EPI ISL 464151|B.1.1|South Africa|2020-04-08	0.0001387806	Africa
Africa|hCoV-19/Senegal/003/2020|EPI ISL 418206|B.1.356|Senegal|2020-02-28	Africa|hCoV-19/South Africa/Tygerberg 42/2020|EPI ISL 464151|B.1.1|South Africa|2020-04-08	0.0002429091	Africa
Africa|hCoV-19/Senegal/016/2020|EPI ISL 418207|B.1.356|Senegal|2020-03-02	Africa|hCoV-19/South Africa/Tygerberg 42/2020|EPI ISL 464151|B.1.1|South Africa|2020-04-08	0.0002429091	Africa
Africa|hCoV-19/Senegal/020/2020|EPI ISL 418208|B.1.356|Senegal|2020-03-04	Africa|hCoV-19/South Africa/Tygerberg 42/2020|EPI ISL 464151|B.1.1|South Africa|2020-04-08	0.0002429091	Africa
Africa|hCoV-19/Senegal/026/2020|EPI ISL 418209|B.1.356|Senegal|2020-03-03	Africa|hCoV-19/South Africa/Tygerberg 42/2020|EPI ISL 464151|B.1.1|South Africa|2020-04-08	0.0002776161	Africa
Africa|hCoV-19/Senegal/073/2020|EPI ISL 418210|B.1|Senegal|2020-03-10	Africa|hCoV-19/South Africa/Tygerberg 42/2020|EPI ISL 464151|B.1.1|South Africa|2020-04-08	0.0001387965	Africa
Africa|hCoV-19/Senegal/082/2020|EPI ISL 418211|B.1|Senegal|2020-03-11	Africa|hCoV-19/South Africa/Tygerberg 42/2020|EPI ISL 464151|B.1.1|South Africa|2020-04-08	0.0001387965	Africa
Africa|hCoV-19/Senegal/087/2020|EPI ISL 418212|B.1|Senegal|2020-03-11	Africa|hCoV-19/South Africa/Tygerberg 42/2020|EPI ISL 464151|B.1.1|South Africa|2020-04-08	0.0001387965	Africa
Africa|hCoV-19/Senegal/094/2020|EPI ISL 418213|B.1|Senegal|2020-03-12	Africa|hCoV-19/South Africa/Tygerberg 42/2020|EPI ISL 464151|B.1.1|South Africa|2020-04-08	0.0001387965	Africa
Africa|hCoV-19/Senegal/102/2020|EPI ISL 418214|B.1|Senegal|2020-03-12	Africa|hCoV-19/South Africa/Tygerberg 42/2020|EPI ISL 464151|B.1.1|South Africa|2020-04-08	0.0001433675	Africa
Africa|hCoV-19/Senegal/119/2020|EPI ISL 418215|B.1|Senegal|2020-03-12	Africa|hCoV-19/South Africa/Tygerberg 42/2020|EPI ISL 464151|B.1.1|South Africa|2020-04-08	0.0002088527	Africa
Africa|hCoV-19/Senegal/1351/2020|EPI ISL 480556|B.6|Senegal|2020-03-28	Africa|hCoV-19/South Africa/Tygerberg 42/2020|EPI ISL 464151|B.1.1|South Africa|2020-04-08	0.0004164879	Africa
Africa|hCoV-19/Senegal/136/2020|EPI ISL 418216|A.2|Senegal|2020-03-13	Africa|hCoV-19/South Africa/Tygerberg 42/2020|EPI ISL 464151|B.1.1|South Africa|2020-04-08	0.0005206552	Africa
Africa|hCoV-19/Senegal/139/2020|EPI ISL 418217|B.1|Senegal|2020-03-13	Africa|hCoV-19/South Africa/Tygerberg 42/2020|EPI ISL 464151|B.1.1|South Africa|2020-04-08	0.0001735739	Africa
Africa|hCoV-19/Senegal/1683/2020|EPI ISL 480783|B.1|Senegal|2020-03-31	Africa|hCoV-19/South Africa/Tygerberg 42/2020|EPI ISL 464151|B.1.1|South Africa|2020-04-08	0.0001734915	Africa
Africa|hCoV-19/Senegal/1749/2020|EPI ISL 480787|B.1|Senegal|2020-03-31	Africa|hCoV-19/South Africa/Tygerberg 42/2020|EPI ISL 464151|B.1.1|South Africa|2020-04-08	0.0001734992	Africa
Africa|hCoV-19/Senegal/1966/2020|EPI ISL 480789|A.11|Senegal|2020-04-01	Africa|hCoV-19/South Africa/Tygerberg 42/2020|EPI ISL 464151|B.1.1|South Africa|2020-04-08	0.0004511860	Africa
Africa|hCoV-19/Senegal/2840/2020|EPI ISL 481220|B.1|Senegal|2020-04-06	Africa|hCoV-19/South Africa/Tygerberg 42/2020|EPI ISL 464151|B.1.1|South Africa|2020-04-08	0.0003851971	Africa
Africa|hCoV-19/Senegal/2865/2020|EPI ISL 481234|B.1|Senegal|2020-04-07	Africa|hCoV-19/South Africa/Tygerberg 42/2020|EPI ISL 464151|B.1.1|South Africa|2020-04-08	0.0003496431	Africa
Africa|hCoV-19/Senegal/306/2020|EPI ISL 420069|B.3|Senegal|2020-03-17	Africa|hCoV-19/South Africa/Tygerberg 42/2020|EPI ISL 464151|B.1.1|South Africa|2020-04-08	0.0003123336	Africa
Africa|hCoV-19/Senegal/315/2020|EPI ISL 420070|B.1|Senegal|2020-03-17	Africa|hCoV-19/South Africa/Tygerberg 42/2020|EPI ISL 464151|B.1.1|South Africa|2020-04-08	0.0002081941	Africa
Africa|hCoV-19/Senegal/328/2020|EPI ISL 420071|B.1|Senegal|2020-03-17	Africa|hCoV-19/South Africa/Tygerberg 42/2020|EPI ISL 464151|B.1.1|South Africa|2020-04-08	0.0004550656	Africa
Africa|hCoV-19/Senegal/3331/2020|EPI ISL 481235|B.1.5|Senegal|2020-04-09	Africa|hCoV-19/South Africa/Tygerberg 42/2020|EPI ISL 464151|B.1.1|South Africa|2020-04-08	0.0001387903	Africa
Africa|hCoV-19/Senegal/370/2020|EPI ISL 420072|B.1|Senegal|2020-03-18	Africa|hCoV-19/South Africa/Tygerberg 42/2020|EPI ISL 464151|B.1.1|South Africa|2020-04-08	0.0002434947	Africa
Africa|hCoV-19/Senegal/382/2020|EPI ISL 420073|B.1|Senegal|2020-03-19	Africa|hCoV-19/South Africa/Tygerberg 42/2020|EPI ISL 464151|B.1.1|South Africa|2020-04-08	0.0002429310	Africa
Africa|hCoV-19/Senegal/45436/2020|EPI ISL 498238|B.1.1|Senegal|2020-05-27	Africa|hCoV-19/South Africa/Tygerberg 42/2020|EPI ISL 464151|B.1.1|South Africa|2020-04-08	0.0001040901	Africa
Africa|hCoV-19/Senegal/45557/2020|EPI ISL 498239|B.1.1|Senegal|2020-05-27	Africa|hCoV-19/South Africa/Tygerberg 42/2020|EPI ISL 464151|B.1.1|South Africa|2020-04-08	0.0002082252	Africa
Africa|hCoV-19/Senegal/52357/2020|EPI ISL 498240|B.1.5.12|Senegal|2020-06-03	Africa|hCoV-19/South Africa/Tygerberg 42/2020|EPI ISL 464151|B.1.1|South Africa|2020-04-08	0.0004305893	Africa
Africa|hCoV-19/Senegal/52907/2020|EPI ISL 498241|B.1.5.12|Senegal|2020-06-05	Africa|hCoV-19/South Africa/Tygerberg 42/2020|EPI ISL 464151|B.1.1|South Africa|2020-04-08	0.0005300106	Africa
Africa|hCoV-19/Senegal/55499/2020|EPI ISL 498242|B.1.5|Senegal|2020-06-07	Africa|hCoV-19/South Africa/Tygerberg 42/2020|EPI ISL 464151|B.1.1|South Africa|2020-04-08	0.0002429153	Africa
Africa|hCoV-19/Senegal/55703/2020|EPI ISL 477148|B.1.356|Senegal|2020-06-07	Africa|hCoV-19/South Africa/Tygerberg 42/2020|EPI ISL 464151|B.1.1|South Africa|2020-04-08	0.0003548154	Africa
Africa|hCoV-19/Senegal/55728/2020|EPI ISL 477150|B.1.5.12|Senegal|2020-06-07	Africa|hCoV-19/South Africa/Tygerberg 42/2020|EPI ISL 464151|B.1.1|South Africa|2020-04-08	0.0002777869	Africa
Africa|hCoV-19/Senegal/55738/2020|EPI ISL 477141|B.1.5.12|Senegal|2020-06-07	Africa|hCoV-19/South Africa/Tygerberg 42/2020|EPI ISL 464151|B.1.1|South Africa|2020-04-08	0.0004583577	Africa
Africa|hCoV-19/Senegal/55752/2020|EPI ISL 477149|B.1.5.12|Senegal|2020-06-07	Africa|hCoV-19/South Africa/Tygerberg 42/2020|EPI ISL 464151|B.1.1|South Africa|2020-04-08	0.0002797067	Africa
Africa|hCoV-19/Senegal/57065/2020|EPI ISL 476148|B.1.1.44|Senegal|2020-06-09	Africa|hCoV-19/South Africa/Tygerberg 42/2020|EPI ISL 464151|B.1.1|South Africa|2020-04-08	0.0001735270	Africa
Africa|hCoV-19/Senegal/5718/2020|EPI ISL 481236|B.1|Senegal|2020-04-18	Africa|hCoV-19/South Africa/Tygerberg 42/2020|EPI ISL 464151|B.1.1|South Africa|2020-04-08	0.0002429234	Africa
Africa|hCoV-19/Senegal/57273/2020|EPI ISL 498243|B.1.5.12|Senegal|2020-06-07	Africa|hCoV-19/South Africa/Tygerberg 42/2020|EPI ISL 464151|B.1.1|South Africa|2020-04-08	0.0003123324	Africa
Africa|hCoV-19/Senegal/57476/2020|EPI ISL 476149|B.1.5.12|Senegal|2020-06-06	Africa|hCoV-19/South Africa/Tygerberg 42/2020|EPI ISL 464151|B.1.1|South Africa|2020-04-08	0.0004520269	Africa
Africa|hCoV-19/Senegal/57503/2020|EPI ISL 498244|B.1.5.12|Senegal|2020-06-09	Africa|hCoV-19/South Africa/Tygerberg 42/2020|EPI ISL 464151|B.1.1|South Africa|2020-04-08	0.0004350887	Africa
Africa|hCoV-19/Senegal/57540/2020|EPI ISL 476491|B.1.5.12|Senegal|2020-06-09	Africa|hCoV-19/South Africa/Tygerberg 42/2020|EPI ISL 464151|B.1.1|South Africa|2020-04-08	0.0005246848	Africa
Africa|hCoV-19/Senegal/5766/2020|EPI ISL 481237|B.1.5.12|Senegal|2020-04-17	Africa|hCoV-19/South Africa/Tygerberg 42/2020|EPI ISL 464151|B.1.1|South Africa|2020-04-08	0.0003123464	Africa
Africa|hCoV-19/Senegal/5770/2020|EPI ISL 481238|B.1|Senegal|2020-04-17	Africa|hCoV-19/South Africa/Tygerberg 42/2020|EPI ISL 464151|B.1.1|South Africa|2020-04-08	0.0002141832	Africa
Africa|hCoV-19/Senegal/5785/2020|EPI ISL 481239|B.1.5.12|Senegal|2020-04-17	Africa|hCoV-19/South Africa/Tygerberg 42/2020|EPI ISL 464151|B.1.1|South Africa|2020-04-08	0.0002777194	Africa
Africa|hCoV-19/Senegal/5971/2020|EPI ISL 481240|B.1.5|Senegal|2020-04-18	Africa|hCoV-19/South Africa/Tygerberg 42/2020|EPI ISL 464151|B.1.1|South Africa|2020-04-08	0.0002082302	Africa
Africa|hCoV-19/Senegal/5986/2020|EPI ISL 481243|B.1|Senegal|2020-04-18	Africa|hCoV-19/South Africa/Tygerberg 42/2020|EPI ISL 464151|B.1.1|South Africa|2020-04-08	0.0002776230	Africa
Africa|hCoV-19/Senegal/600/2020|EPI ISL 420074|B.1.5|Senegal|2020-03-20	Africa|hCoV-19/South Africa/Tygerberg 42/2020|EPI ISL 464151|B.1.1|South Africa|2020-04-08	0.0001734999	Africa
Africa|hCoV-19/Senegal/611/2020|EPI ISL 420076|B.1|Senegal|2020-03-20	Africa|hCoV-19/South Africa/Tygerberg 42/2020|EPI ISL 464151|B.1.1|South Africa|2020-04-08	0.0001734993	Africa
Africa|hCoV-19/Senegal/618/2020|EPI ISL 420077|A|Senegal|2020-03-20	Africa|hCoV-19/South Africa/Tygerberg 42/2020|EPI ISL 464151|B.1.1|South Africa|2020-04-08	0.0004164793	Africa
Africa|hCoV-19/Senegal/620/2020|EPI ISL 420078|A.11|Senegal|2020-03-20	Africa|hCoV-19/South Africa/Tygerberg 42/2020|EPI ISL 464151|B.1.1|South Africa|2020-04-08	0.0004165806	Africa
Africa|hCoV-19/Senegal/62365/2020|EPI ISL 476492|B.1.5.12|Senegal|2020-06-10	Africa|hCoV-19/South Africa/Tygerberg 42/2020|EPI ISL 464151|B.1.1|South Africa|2020-04-08	0.0002776298	Africa
Africa|hCoV-19/Senegal/62368/2020|EPI ISL 476493|B.1.1|Senegal|2020-06-10	Africa|hCoV-19/South Africa/Tygerberg 42/2020|EPI ISL 464151|B.1.1|South Africa|2020-04-08	0.0000346921	Africa
Africa|hCoV-19/Senegal/62431/2020|EPI ISL 498247|B.1.5.12|Senegal|2020-06-10	Africa|hCoV-19/South Africa/Tygerberg 42/2020|EPI ISL 464151|B.1.1|South Africa|2020-04-08	0.0002784317	Africa
Africa|hCoV-19/Senegal/62872/2020|EPI ISL 476494|B.1.5.12|Senegal|2020-06-11	Africa|hCoV-19/South Africa/Tygerberg 42/2020|EPI ISL 464151|B.1.1|South Africa|2020-04-08	0.0002779839	Africa
Africa|hCoV-19/Senegal/62874/2020|EPI ISL 476495|B.1.5.12|Senegal|2020-06-11	Africa|hCoV-19/South Africa/Tygerberg 42/2020|EPI ISL 464151|B.1.1|South Africa|2020-04-08	0.0003476101	Africa
Africa|hCoV-19/Senegal/63263/2020|EPI ISL 498249|B.1.5.12|Senegal|2020-06-11	Africa|hCoV-19/South Africa/Tygerberg 42/2020|EPI ISL 464151|B.1.1|South Africa|2020-04-08	0.0002783212	Africa
Africa|hCoV-19/Senegal/63728/2020|EPI ISL 476497|B.1.356|Senegal|2020-06-12	Africa|hCoV-19/South Africa/Tygerberg 42/2020|EPI ISL 464151|B.1.1|South Africa|2020-04-08	0.0003507222	Africa
Africa|hCoV-19/Senegal/63742/2020|EPI ISL 476514|B.1.5.12|Senegal|2020-06-12	Africa|hCoV-19/South Africa/Tygerberg 42/2020|EPI ISL 464151|B.1.1|South Africa|2020-04-08	0.0003123466	Africa
Africa|hCoV-19/Senegal/640/2020|EPI ISL 420079|B.1|Senegal|2020-03-20	Africa|hCoV-19/South Africa/Tygerberg 42/2020|EPI ISL 464151|B.1.1|South Africa|2020-04-08	0.0003884708	Africa
Africa|hCoV-19/Senegal/64033/2020|EPI ISL 485715|B.1.5|Senegal|2020-06-12	Africa|hCoV-19/South Africa/Tygerberg 42/2020|EPI ISL 464151|B.1.1|South Africa|2020-04-08	0.0002776298	Africa
Africa|hCoV-19/Senegal/64076/2020|EPI ISL 485716|B.1|Senegal|2020-06-12	Africa|hCoV-19/South Africa/Tygerberg 42/2020|EPI ISL 464151|B.1.1|South Africa|2020-04-08	0.0005554886	Africa
Africa|hCoV-19/Senegal/64096/2020|EPI ISL 485717|B.1.5.12|Senegal|2020-06-12	Africa|hCoV-19/South Africa/Tygerberg 42/2020|EPI ISL 464151|B.1.1|South Africa|2020-04-08	0.0003132224	Africa
Africa|hCoV-19/Senegal/64101/2020|EPI ISL 476516|B.1.5.12|Senegal|2020-06-12	Africa|hCoV-19/South Africa/Tygerberg 42/2020|EPI ISL 464151|B.1.1|South Africa|2020-04-08	0.0002779799	Africa
Africa|hCoV-19/Senegal/64163/2020|EPI ISL 477159|B.1.5.12|Senegal|2020-06-12	Africa|hCoV-19/South Africa/Tygerberg 42/2020|EPI ISL 464151|B.1.1|South Africa|2020-04-08	0.0004940269	Africa
Africa|hCoV-19/Senegal/64166/2020|EPI ISL 476558|B.1.5.12|Senegal|2020-06-12	Africa|hCoV-19/South Africa/Tygerberg 42/2020|EPI ISL 464151|B.1.1|South Africa|2020-04-08	0.0004859562	Africa
Africa|hCoV-19/Senegal/6427/2020|EPI ISL 486873|B.1.5|Senegal|2020-04-20	Africa|hCoV-19/South Africa/Tygerberg 42/2020|EPI ISL 464151|B.1.1|South Africa|2020-04-08	0.0001734915	Africa
Africa|hCoV-19/Senegal/6430/2020|EPI ISL 486872|B.1.1|Senegal|2020-04-11	Africa|hCoV-19/South Africa/Tygerberg 42/2020|EPI ISL 464151|B.1.1|South Africa|2020-04-08	0.0000346937	Africa
Africa|hCoV-19/Senegal/64709/2020|EPI ISL 476560|B.1.5.12|Senegal|2020-06-13	Africa|hCoV-19/South Africa/Tygerberg 42/2020|EPI ISL 464151|B.1.1|South Africa|2020-04-08	0.0008185616	Africa
Africa|hCoV-19/Senegal/64716/2020|EPI ISL 498250|B.1.5.12|Senegal|2020-06-13	Africa|hCoV-19/South Africa/Tygerberg 42/2020|EPI ISL 464151|B.1.1|South Africa|2020-04-08	0.0002776465	Africa
Africa|hCoV-19/Senegal/64729/2020|EPI ISL 477155|B.1.1.44|Senegal|2020-06-11	Africa|hCoV-19/South Africa/Tygerberg 42/2020|EPI ISL 464151|B.1.1|South Africa|2020-04-08	0.0002430515	Africa
Africa|hCoV-19/Senegal/64763/2020|EPI ISL 476562|B.1.292|Senegal|2020-06-13	Africa|hCoV-19/South Africa/Tygerberg 42/2020|EPI ISL 464151|B.1.1|South Africa|2020-04-08	0.0002776411	Africa
Africa|hCoV-19/Senegal/64766/2020|EPI ISL 476564|B.1.5.12|Senegal|2020-06-13	Africa|hCoV-19/South Africa/Tygerberg 42/2020|EPI ISL 464151|B.1.1|South Africa|2020-04-08	0.0003470277	Africa
Africa|hCoV-19/Senegal/64771/2020|EPI ISL 482874|B.1.1.44|Senegal|2020-06-13	Africa|hCoV-19/South Africa/Tygerberg 42/2020|EPI ISL 464151|B.1.1|South Africa|2020-04-08	0.0002429334	Africa
Africa|hCoV-19/Senegal/64772/2020|EPI ISL 477154|B.1.5.12|Senegal|2020-06-13	Africa|hCoV-19/South Africa/Tygerberg 42/2020|EPI ISL 464151|B.1.1|South Africa|2020-04-08	0.0004247013	Africa
Africa|hCoV-19/Senegal/6481/2020|EPI ISL 486871|B.1.5|Senegal|2020-04-21	Africa|hCoV-19/South Africa/Tygerberg 42/2020|EPI ISL 464151|B.1.1|South Africa|2020-04-08	0.0001388192	Africa
Africa|hCoV-19/Senegal/64916/2020|EPI ISL 477156|B.1.5.12|Senegal|2020-06-13	Africa|hCoV-19/South Africa/Tygerberg 42/2020|EPI ISL 464151|B.1.1|South Africa|2020-04-08	0.0002777617	Africa
Africa|hCoV-19/Senegal/64932/2020|EPI ISL 476569|B.1.1.44|Senegal|2020-06-13	Africa|hCoV-19/South Africa/Tygerberg 42/2020|EPI ISL 464151|B.1.1|South Africa|2020-04-08	0.0001041096	Africa
Africa|hCoV-19/Senegal/64969/2020|EPI ISL 476570|B.1.5.12|Senegal|2020-06-13	Africa|hCoV-19/South Africa/Tygerberg 42/2020|EPI ISL 464151|B.1.1|South Africa|2020-04-08	0.0005689070	Africa
Africa|hCoV-19/Senegal/65030/2020|EPI ISL 476572|B.1.5.12|Senegal|2020-06-14	Africa|hCoV-19/South Africa/Tygerberg 42/2020|EPI ISL 464151|B.1.1|South Africa|2020-04-08	0.0002776102	Africa
Africa|hCoV-19/Senegal/65052/2020|EPI ISL 476574|B.1.5|Senegal|2020-06-13	Africa|hCoV-19/South Africa/Tygerberg 42/2020|EPI ISL 464151|B.1.1|South Africa|2020-04-08	0.0002429826	Africa
Africa|hCoV-19/Senegal/65428/2020|EPI ISL 485712|B.1.5.12|Senegal|2020-06-14	Africa|hCoV-19/South Africa/Tygerberg 42/2020|EPI ISL 464151|B.1.1|South Africa|2020-04-08	0.0004865071	Africa
Africa|hCoV-19/Senegal/65481/2020|EPI ISL 477151|B.1.1|Senegal|2020-06-14	Africa|hCoV-19/South Africa/Tygerberg 42/2020|EPI ISL 464151|B.1.1|South Africa|2020-04-08	0.0001761949	Africa
Africa|hCoV-19/Senegal/65548/2020|EPI ISL 477153|B.1.5.12|Senegal|2020-06-14	Africa|hCoV-19/South Africa/Tygerberg 42/2020|EPI ISL 464151|B.1.1|South Africa|2020-04-08	0.0003886409	Africa
Africa|hCoV-19/Senegal/65601/2020|EPI ISL 485713|B.1.5.12|Senegal|2020-06-14	Africa|hCoV-19/South Africa/Tygerberg 42/2020|EPI ISL 464151|B.1.1|South Africa|2020-04-08	0.0002429043	Africa
Africa|hCoV-19/Senegal/659/2020|EPI ISL 480554|B.1|Senegal|2020-03-21	Africa|hCoV-19/South Africa/Tygerberg 42/2020|EPI ISL 464151|B.1.1|South Africa|2020-04-08	0.0002428981	Africa
Africa|hCoV-19/Senegal/6597/2020|EPI ISL 486870|B.1.356|Senegal|2020-04-23	Africa|hCoV-19/South Africa/Tygerberg 42/2020|EPI ISL 464151|B.1.1|South Africa|2020-04-08	0.0002776161	Africa
Africa|hCoV-19/Senegal/6619/2020|EPI ISL 498230|B.1|Senegal|2020-04-21	Africa|hCoV-19/South Africa/Tygerberg 42/2020|EPI ISL 464151|B.1.1|South Africa|2020-04-08	0.0002429041	Africa
Africa|hCoV-19/Senegal/6626/2020|EPI ISL 498229|B.1|Senegal|2020-04-21	Africa|hCoV-19/South Africa/Tygerberg 42/2020|EPI ISL 464151|B.1.1|South Africa|2020-04-08	0.0002776230	Africa
Africa|hCoV-19/Senegal/66298/2020|EPI ISL 485708|B.1.5.12|Senegal|2020-06-15	Africa|hCoV-19/South Africa/Tygerberg 42/2020|EPI ISL 464151|B.1.1|South Africa|2020-04-08	0.0004512768	Africa
Africa|hCoV-19/Senegal/66443/2020|EPI ISL 485711|B.1.1|Senegal|2020-06-15	Africa|hCoV-19/South Africa/Tygerberg 42/2020|EPI ISL 464151|B.1.1|South Africa|2020-04-08	0.0002805776	Africa
Africa|hCoV-19/Senegal/66458/2020|EPI ISL 485710|B.1.1|Senegal|2020-06-15	Africa|hCoV-19/South Africa/Tygerberg 42/2020|EPI ISL 464151|B.1.1|South Africa|2020-04-08	0.0000693889	Africa
Africa|hCoV-19/Senegal/6751/2020|EPI ISL 486859|B.1.1|Senegal|2020-04-21	Africa|hCoV-19/South Africa/Tygerberg 42/2020|EPI ISL 464151|B.1.1|South Africa|2020-04-08	0.0001394379	Africa
Africa|hCoV-19/Senegal/6762/2020|EPI ISL 486869|B.1.5.12|Senegal|2020-04-21	Africa|hCoV-19/South Africa/Tygerberg 42/2020|EPI ISL 464151|B.1.1|South Africa|2020-04-08	0.0004625181	Africa
Africa|hCoV-19/Senegal/68303/2020|EPI ISL 477143|B.1.5.12|Senegal|2020-06-17	Africa|hCoV-19/South Africa/Tygerberg 42/2020|EPI ISL 464151|B.1.1|South Africa|2020-04-08	0.0003125026	Africa
Africa|hCoV-19/Senegal/68349/2020|EPI ISL 485635|B.1.5.12|Senegal|2020-06-18	Africa|hCoV-19/South Africa/Tygerberg 42/2020|EPI ISL 464151|B.1.1|South Africa|2020-04-08	0.0003817478	Africa
Africa|hCoV-19/Senegal/6837/2020|EPI ISL 486868|B.1.272|Senegal|2020-04-21	Africa|hCoV-19/South Africa/Tygerberg 42/2020|EPI ISL 464151|B.1.1|South Africa|2020-04-08	0.0003131461	Africa
Africa|hCoV-19/Senegal/6839/2020|EPI ISL 486867|B.1|Senegal|2020-04-23	Africa|hCoV-19/South Africa/Tygerberg 42/2020|EPI ISL 464151|B.1.1|South Africa|2020-04-08	0.0002429791	Africa
Africa|hCoV-19/Senegal/68458/2020|EPI ISL 482878|B.1.1|Senegal|2020-06-18	Africa|hCoV-19/South Africa/Tygerberg 42/2020|EPI ISL 464151|B.1.1|South Africa|2020-04-08	0.0000693889	Africa
Africa|hCoV-19/Senegal/6847/2020|EPI ISL 486865|B.1.272|Senegal|2020-04-02	Africa|hCoV-19/South Africa/Tygerberg 42/2020|EPI ISL 464151|B.1.1|South Africa|2020-04-08	0.0002776162	Africa
Africa|hCoV-19/Senegal/68488/2020|EPI ISL 482877|B.1.356|Senegal|2020-06-17	Africa|hCoV-19/South Africa/Tygerberg 42/2020|EPI ISL 464151|B.1.1|South Africa|2020-04-08	0.0004164592	Africa
Africa|hCoV-19/Senegal/68525/2020|EPI ISL 477142|B.1.1|Senegal|2020-06-17	Africa|hCoV-19/South Africa/Tygerberg 42/2020|EPI ISL 464151|B.1.1|South Africa|2020-04-08	0.0002828626	Africa
Africa|hCoV-19/Senegal/68548/2020|EPI ISL 482876|B.1.5.12|Senegal|2020-06-17	Africa|hCoV-19/South Africa/Tygerberg 42/2020|EPI ISL 464151|B.1.1|South Africa|2020-04-08	0.0002432128	Africa
Africa|hCoV-19/Senegal/68550/2020|EPI ISL 482875|B.1.5.12|Senegal|2020-06-16	Africa|hCoV-19/South Africa/Tygerberg 42/2020|EPI ISL 464151|B.1.1|South Africa|2020-04-08	0.0002776104	Africa
Africa|hCoV-19/Senegal/6914/2020|EPI ISL 498237|B.1.5|Senegal|2020-04-24	Africa|hCoV-19/South Africa/Tygerberg 42/2020|EPI ISL 464151|B.1.1|South Africa|2020-04-08	0.0003152706	Africa
Africa|hCoV-19/Senegal/6934/2020|EPI ISL 498235|B.1.5.12|Senegal|2020-04-22	Africa|hCoV-19/South Africa/Tygerberg 42/2020|EPI ISL 464151|B.1.1|South Africa|2020-04-08	0.0003126502	Africa
Africa|hCoV-19/Senegal/70339/2020|EPI ISL 477146|B.1.5.12|Senegal|2020-06-20	Africa|hCoV-19/South Africa/Tygerberg 42/2020|EPI ISL 464151|B.1.1|South Africa|2020-04-08	0.0003518622	Africa
Africa|hCoV-19/Senegal/70427/2020|EPI ISL 477144|B.1.5.12|Senegal|2020-06-20	Africa|hCoV-19/South Africa/Tygerberg 42/2020|EPI ISL 464151|B.1.1|South Africa|2020-04-08	0.0003521559	Africa
Africa|hCoV-19/Senegal/70440/2020|EPI ISL 477145|B.1.5.12|Senegal|2020-06-19	Africa|hCoV-19/South Africa/Tygerberg 42/2020|EPI ISL 464151|B.1.1|South Africa|2020-04-08	0.0004242272	Africa
Africa|hCoV-19/Senegal/83493/2020|EPI ISL 498252|B.1.1.44|Senegal|2020-07-09	Africa|hCoV-19/South Africa/Tygerberg 42/2020|EPI ISL 464151|B.1.1|South Africa|2020-04-08	0.0003547384	Africa
Africa|hCoV-19/Senegal/9068/2020|EPI ISL 498236|B.1.356|Senegal|2020-04-24	Africa|hCoV-19/South Africa/Tygerberg 42/2020|EPI ISL 464151|B.1.1|South Africa|2020-04-08	0.0002776163	Africa
Africa|hCoV-19/Senegal/9250/2020|EPI ISL 486866|B.1.1|Senegal|2020-04-22	Africa|hCoV-19/South Africa/Tygerberg 42/2020|EPI ISL 464151|B.1.1|South Africa|2020-04-08	0.0002776162	Africa
Africa|hCoV-19/Senegal/9256/2020|EPI ISL 486864|B.1.1|Senegal|2020-04-23	Africa|hCoV-19/South Africa/Tygerberg 42/2020|EPI ISL 464151|B.1.1|South Africa|2020-04-08	0.0002779566	Africa
Africa|hCoV-19/Senegal/9369/2020|EPI ISL 486863|B.1.5|Senegal|2020-04-25	Africa|hCoV-19/South Africa/Tygerberg 42/2020|EPI ISL 464151|B.1.1|South Africa|2020-04-08	0.0001387903	Africa
Africa|hCoV-19/Senegal/9392/2020|EPI ISL 486862|B.1.1|Senegal|2020-04-25	Africa|hCoV-19/South Africa/Tygerberg 42/2020|EPI ISL 464151|B.1.1|South Africa|2020-04-08	0.0001735209	Africa
Africa|hCoV-19/Senegal/9439/2020|EPI ISL 486861|B.1.1.44|Senegal|2020-04-25	Africa|hCoV-19/South Africa/Tygerberg 42/2020|EPI ISL 464151|B.1.1|South Africa|2020-04-08	0.0000694033	Africa
Africa|hCoV-19/Senegal/9615/2020|EPI ISL 486860|B.1.5.12|Senegal|2020-04-25	Africa|hCoV-19/South Africa/Tygerberg 42/2020|EPI ISL 464151|B.1.1|South Africa|2020-04-08	0.0002429041	Africa
Africa|hCoV-19/Senegal/9819/2020|EPI ISL 498233|B.1|Senegal|2020-04-25	Africa|hCoV-19/South Africa/Tygerberg 42/2020|EPI ISL 464151|B.1.1|South Africa|2020-04-08	0.0003488469	Africa
Africa|hCoV-19/Senegal/9821/2020|EPI ISL 498232|B.1.356|Senegal|2020-04-25	Africa|hCoV-19/South Africa/Tygerberg 42/2020|EPI ISL 464151|B.1.1|South Africa|2020-04-08	0.0002791827	Africa
Africa|hCoV-19/Senegal/9838/2020|EPI ISL 498231|B.1.272|Senegal|2020-04-25	Africa|hCoV-19/South Africa/Tygerberg 42/2020|EPI ISL 464151|B.1.1|South Africa|2020-04-08	0.0003470434	Africa
Africa|hCoV-19/Sierra Leone/KGH-G-8548/2020|EPI ISL 512811|B.1|Sierra Leone|2020-03-30	Africa|hCoV-19/South Africa/Tygerberg 42/2020|EPI ISL 464151|B.1.1|South Africa|2020-04-08	0.0002429310	Africa
Africa|hCoV-19/Sierra Leone/KGH-G-8549/2020|EPI ISL 512812|B.1.1|Sierra Leone|2020-03-31	Africa|hCoV-19/South Africa/Tygerberg 42/2020|EPI ISL 464151|B.1.1|South Africa|2020-04-08	0.0000000000	Africa
Africa|hCoV-19/Sierra Leone/KGH-G-8603/2020|EPI ISL 512813|B.1|Sierra Leone|2020-04-23	Africa|hCoV-19/South Africa/Tygerberg 42/2020|EPI ISL 464151|B.1.1|South Africa|2020-04-08	0.0002429201	Africa
Africa|hCoV-19/Sierra Leone/KGH-G-8604/2020|EPI ISL 512814|B.6|Sierra Leone|2020-04-03	Africa|hCoV-19/South Africa/Tygerberg 42/2020|EPI ISL 464151|B.1.1|South Africa|2020-04-08	0.0004164880	Africa
Africa|hCoV-19/Sierra Leone/KGH-G-8607/2020|EPI ISL 512815|B.1.1|Sierra Leone|2020-04-03	Africa|hCoV-19/South Africa/Tygerberg 42/2020|EPI ISL 464151|B.1.1|South Africa|2020-04-08	0.0000346930	Africa
Africa|hCoV-19/Sierra Leone/KGH-G-8625/2020|EPI ISL 512816|A.12|Sierra Leone|2020-04-10	Africa|hCoV-19/South Africa/Tygerberg 42/2020|EPI ISL 464151|B.1.1|South Africa|2020-04-08	0.0006943758	Africa
Africa|hCoV-19/Sierra Leone/KGH-G-8626/2020|EPI ISL 512817|A.12|Sierra Leone|2020-04-10	Africa|hCoV-19/South Africa/Tygerberg 42/2020|EPI ISL 464151|B.1.1|South Africa|2020-04-08	0.0005901293	Africa
Africa|hCoV-19/Sierra Leone/KGH-G-8627/2020|EPI ISL 512818|B.1.5|Sierra Leone|2020-04-08	Africa|hCoV-19/South Africa/Tygerberg 42/2020|EPI ISL 464151|B.1.1|South Africa|2020-04-08	0.0001735035	Africa
Africa|hCoV-19/Sierra Leone/KGH-G-8668/2020|EPI ISL 512819|A.12|Sierra Leone|2020-04-11	Africa|hCoV-19/South Africa/Tygerberg 42/2020|EPI ISL 464151|B.1.1|South Africa|2020-04-08	0.0005693345	Africa
Africa|hCoV-19/Sierra Leone/KGH-G-8669/2020|EPI ISL 512820|A.12|Sierra Leone|2020-04-14	Africa|hCoV-19/South Africa/Tygerberg 42/2020|EPI ISL 464151|B.1.1|South Africa|2020-04-08	0.0006248839	Africa
Africa|hCoV-19/South Africa/KRISP-0001/2020|EPI ISL 467431|B|South Africa|2020-03-23	Africa|hCoV-19/South Africa/Tygerberg 42/2020|EPI ISL 464151|B.1.1|South Africa|2020-04-08	0.0002431403	Africa
Africa|hCoV-19/South Africa/KRISP-0016/2020|EPI ISL 467432|B.1.106|South Africa|2020-03-28	Africa|hCoV-19/South Africa/Tygerberg 42/2020|EPI ISL 464151|B.1.1|South Africa|2020-04-08	0.0001387951	Africa
Africa|hCoV-19/South Africa/KRISP-0017/2020|EPI ISL 467433|B.1.5|South Africa|2020-04-03	Africa|hCoV-19/South Africa/Tygerberg 42/2020|EPI ISL 464151|B.1.1|South Africa|2020-04-08	0.0001040941	Africa
Africa|hCoV-19/South Africa/KRISP-0019/2020|EPI ISL 467434|B.1.5|South Africa|2020-04-02	Africa|hCoV-19/South Africa/Tygerberg 42/2020|EPI ISL 464151|B.1.1|South Africa|2020-04-08	0.0001040941	Africa
Africa|hCoV-19/South Africa/KRISP-0021/2020|EPI ISL 467435|B.1.5|South Africa|2020-04-02	Africa|hCoV-19/South Africa/Tygerberg 42/2020|EPI ISL 464151|B.1.1|South Africa|2020-04-08	0.0001388577	Africa
Africa|hCoV-19/South Africa/KRISP-0024/2020|EPI ISL 467436|B.1.106|South Africa|2020-04-01	Africa|hCoV-19/South Africa/Tygerberg 42/2020|EPI ISL 464151|B.1.1|South Africa|2020-04-08	0.0001423456	Africa
Africa|hCoV-19/South Africa/KRISP-0026/2020|EPI ISL 467437|B.1.106|South Africa|2020-04-01	Africa|hCoV-19/South Africa/Tygerberg 42/2020|EPI ISL 464151|B.1.1|South Africa|2020-04-08	0.0001389252	Africa
Africa|hCoV-19/South Africa/KRISP-0028/2020|EPI ISL 467438|B.1.106|South Africa|2020-04-02	Africa|hCoV-19/South Africa/Tygerberg 42/2020|EPI ISL 464151|B.1.1|South Africa|2020-04-08	0.0001431450	Africa
Africa|hCoV-19/South Africa/KRISP-0029/2020|EPI ISL 467439|B.1.5|South Africa|2020-04-02	Africa|hCoV-19/South Africa/Tygerberg 42/2020|EPI ISL 464151|B.1.1|South Africa|2020-04-08	0.0001456728	Africa
Africa|hCoV-19/South Africa/KRISP-0033/2020|EPI ISL 467440|B.1.106|South Africa|2020-04-01	Africa|hCoV-19/South Africa/Tygerberg 42/2020|EPI ISL 464151|B.1.1|South Africa|2020-04-08	0.0001405109	Africa
Africa|hCoV-19/South Africa/KRISP-0035/2020|EPI ISL 467441|B.1.5|South Africa|2020-03-27	Africa|hCoV-19/South Africa/Tygerberg 42/2020|EPI ISL 464151|B.1.1|South Africa|2020-04-08	0.0001040905	Africa
Africa|hCoV-19/South Africa/KRISP-0041/2020|EPI ISL 467443|B.1.5|South Africa|2020-03-25	Africa|hCoV-19/South Africa/Tygerberg 42/2020|EPI ISL 464151|B.1.1|South Africa|2020-04-08	0.0001040905	Africa
Africa|hCoV-19/South Africa/KRISP-005/2020|EPI ISL 455630|B.1.5|South Africa|2020-04-29	Africa|hCoV-19/South Africa/Tygerberg 42/2020|EPI ISL 464151|B.1.1|South Africa|2020-04-08	0.0001437586	Africa
Africa|hCoV-19/South Africa/KRISP-0055/2020|EPI ISL 467444|B.1.5|South Africa|2020-03-24	Africa|hCoV-19/South Africa/Tygerberg 42/2020|EPI ISL 464151|B.1.1|South Africa|2020-04-08	0.0001040903	Africa
Africa|hCoV-19/South Africa/KRISP-0056/2020|EPI ISL 467445|B.1.5|South Africa|2020-04-04	Africa|hCoV-19/South Africa/Tygerberg 42/2020|EPI ISL 464151|B.1.1|South Africa|2020-04-08	0.0001735070	Africa
Africa|hCoV-19/South Africa/KRISP-0057/2020|EPI ISL 467446|B.1.5|South Africa|2020-03-29	Africa|hCoV-19/South Africa/Tygerberg 42/2020|EPI ISL 464151|B.1.1|South Africa|2020-04-08	0.0001042062	Africa
Africa|hCoV-19/South Africa/KRISP-0059/2020|EPI ISL 467448|B.1.5|South Africa|2020-04-01	Africa|hCoV-19/South Africa/Tygerberg 42/2020|EPI ISL 464151|B.1.1|South Africa|2020-04-08	0.0001758976	Africa
Africa|hCoV-19/South Africa/KRISP-0065/2020|EPI ISL 467449|B.1.106|South Africa|2020-04-04	Africa|hCoV-19/South Africa/Tygerberg 42/2020|EPI ISL 464151|B.1.1|South Africa|2020-04-08	0.0001390025	Africa
Africa|hCoV-19/South Africa/KRISP-0066/2020|EPI ISL 467450|B.1.106|South Africa|2020-04-03	Africa|hCoV-19/South Africa/Tygerberg 42/2020|EPI ISL 464151|B.1.1|South Africa|2020-04-08	0.0001387902	Africa
Africa|hCoV-19/South Africa/KRISP-0067/2020|EPI ISL 467451|B.1.5|South Africa|2020-04-03	Africa|hCoV-19/South Africa/Tygerberg 42/2020|EPI ISL 464151|B.1.1|South Africa|2020-04-08	0.0001040905	Africa
Africa|hCoV-19/South Africa/KRISP-0074/2020|EPI ISL 467452|B.1.106|South Africa|2020-04-04	Africa|hCoV-19/South Africa/Tygerberg 42/2020|EPI ISL 464151|B.1.1|South Africa|2020-04-08	0.0001411205	Africa
Africa|hCoV-19/South Africa/KRISP-0075/2020|EPI ISL 467453|B.1.106|South Africa|2020-04-04	Africa|hCoV-19/South Africa/Tygerberg 42/2020|EPI ISL 464151|B.1.1|South Africa|2020-04-08	0.0001388673	Africa
Africa|hCoV-19/South Africa/KRISP-0080/2020|EPI ISL 467454|B.1.106|South Africa|2020-04-01	Africa|hCoV-19/South Africa/Tygerberg 42/2020|EPI ISL 464151|B.1.1|South Africa|2020-04-08	0.0001387903	Africa
Africa|hCoV-19/South Africa/KRISP-0081/2020|EPI ISL 467455|B.1.106|South Africa|2020-04-06	Africa|hCoV-19/South Africa/Tygerberg 42/2020|EPI ISL 464151|B.1.1|South Africa|2020-04-08	0.0001387903	Africa
Africa|hCoV-19/South Africa/KRISP-0084/2020|EPI ISL 467456|B.1.106|South Africa|2020-04-05	Africa|hCoV-19/South Africa/Tygerberg 42/2020|EPI ISL 464151|B.1.1|South Africa|2020-04-08	0.0001387903	Africa
Africa|hCoV-19/South Africa/KRISP-0088/2020|EPI ISL 467457|B.1.106|South Africa|2020-04-07	Africa|hCoV-19/South Africa/Tygerberg 42/2020|EPI ISL 464151|B.1.1|South Africa|2020-04-08	0.0001387903	Africa
Africa|hCoV-19/South Africa/KRISP-0089/2020|EPI ISL 467458|B.1.106|South Africa|2020-04-05	Africa|hCoV-19/South Africa/Tygerberg 42/2020|EPI ISL 464151|B.1.1|South Africa|2020-04-08	0.0001416251	Africa
Africa|hCoV-19/South Africa/KRISP-0090/2020|EPI ISL 467459|B.1.106|South Africa|2020-04-03	Africa|hCoV-19/South Africa/Tygerberg 42/2020|EPI ISL 464151|B.1.1|South Africa|2020-04-08	0.0001421180	Africa
Africa|hCoV-19/South Africa/KRISP-0096/2020|EPI ISL 467461|B.1.106|South Africa|2020-04-01	Africa|hCoV-19/South Africa/Tygerberg 42/2020|EPI ISL 464151|B.1.1|South Africa|2020-04-08	0.0001395016	Africa
Africa|hCoV-19/South Africa/KRISP-0097/2020|EPI ISL 467462|B.1.106|South Africa|2020-04-01	Africa|hCoV-19/South Africa/Tygerberg 42/2020|EPI ISL 464151|B.1.1|South Africa|2020-04-08	0.0001388818	Africa
Africa|hCoV-19/South Africa/KRISP-0111/2020|EPI ISL 467465|B.1.106|South Africa|2020-04-01	Africa|hCoV-19/South Africa/Tygerberg 42/2020|EPI ISL 464151|B.1.1|South Africa|2020-04-08	0.0002439393	Africa
Africa|hCoV-19/South Africa/KRISP-0113/2020|EPI ISL 467467|B.1.106|South Africa|2020-04-05	Africa|hCoV-19/South Africa/Tygerberg 42/2020|EPI ISL 464151|B.1.1|South Africa|2020-04-08	0.0001734993	Africa
Africa|hCoV-19/South Africa/KRISP-0115/2020|EPI ISL 467468|B.1.5|South Africa|2020-04-04	Africa|hCoV-19/South Africa/Tygerberg 42/2020|EPI ISL 464151|B.1.1|South Africa|2020-04-08	0.0001040905	Africa
Africa|hCoV-19/South Africa/KRISP-0118/2020|EPI ISL 467470|B.1.106|South Africa|2020-04-01	Africa|hCoV-19/South Africa/Tygerberg 42/2020|EPI ISL 464151|B.1.1|South Africa|2020-04-08	0.0001387951	Africa
Africa|hCoV-19/South Africa/KRISP-0119/2020|EPI ISL 467471|B.1.5|South Africa|2020-04-01	Africa|hCoV-19/South Africa/Tygerberg 42/2020|EPI ISL 464151|B.1.1|South Africa|2020-04-08	0.0001040905	Africa
Africa|hCoV-19/South Africa/KRISP-012/2020|EPI ISL 421576|B.1.1.10|South Africa|2020-04-01	Africa|hCoV-19/South Africa/Tygerberg 42/2020|EPI ISL 464151|B.1.1|South Africa|2020-04-08	0.0001041902	Africa
Africa|hCoV-19/South Africa/KRISP-0120/2020|EPI ISL 467472|B.1.106|South Africa|2020-04-01	Africa|hCoV-19/South Africa/Tygerberg 42/2020|EPI ISL 464151|B.1.1|South Africa|2020-04-08	0.0001734993	Africa
Africa|hCoV-19/South Africa/KRISP-0123/2020|EPI ISL 467475|B.1.5|South Africa|2020-05-14	Africa|hCoV-19/South Africa/Tygerberg 42/2020|EPI ISL 464151|B.1.1|South Africa|2020-04-08	0.0002082043	Africa
Africa|hCoV-19/South Africa/KRISP-0124/2020|EPI ISL 467476|B.1.1.57|South Africa|2020-05-13	Africa|hCoV-19/South Africa/Tygerberg 42/2020|EPI ISL 464151|B.1.1|South Africa|2020-04-08	0.0000349381	Africa
Africa|hCoV-19/South Africa/KRISP-0125/2020|EPI ISL 467477|B.1.1.52|South Africa|2020-05-13	Africa|hCoV-19/South Africa/Tygerberg 42/2020|EPI ISL 464151|B.1.1|South Africa|2020-04-08	0.0001040854	Africa
Africa|hCoV-19/South Africa/KRISP-0126/2020|EPI ISL 467478|B.1.1.40|South Africa|2020-05-13	Africa|hCoV-19/South Africa/Tygerberg 42/2020|EPI ISL 464151|B.1.1|South Africa|2020-04-08	0.0001734752	Africa
Africa|hCoV-19/South Africa/KRISP-0127/2020|EPI ISL 467479|B.1.5.19|South Africa|2020-05-13	Africa|hCoV-19/South Africa/Tygerberg 42/2020|EPI ISL 464151|B.1.1|South Africa|2020-04-08	0.0002081992	Africa
Africa|hCoV-19/South Africa/KRISP-0128/2020|EPI ISL 467480|B.1.1.57|South Africa|2020-05-13	Africa|hCoV-19/South Africa/Tygerberg 42/2020|EPI ISL 464151|B.1.1|South Africa|2020-04-08	0.0000348456	Africa
Africa|hCoV-19/South Africa/KRISP-0129/2020|EPI ISL 467481|B.1.1.52|South Africa|2020-05-13	Africa|hCoV-19/South Africa/Tygerberg 42/2020|EPI ISL 464151|B.1.1|South Africa|2020-04-08	0.0001387835	Africa
Africa|hCoV-19/South Africa/KRISP-0130/2020|EPI ISL 467482|B.1.1.57|South Africa|2020-05-13	Africa|hCoV-19/South Africa/Tygerberg 42/2020|EPI ISL 464151|B.1.1|South Africa|2020-04-08	0.0000693874	Africa
Africa|hCoV-19/South Africa/KRISP-0131/2020|EPI ISL 467483|B.1.5|South Africa|2020-05-13	Africa|hCoV-19/South Africa/Tygerberg 42/2020|EPI ISL 464151|B.1.1|South Africa|2020-04-08	0.0001734999	Africa
Africa|hCoV-19/South Africa/KRISP-0132/2020|EPI ISL 467484|B.1.1.40|South Africa|2020-05-13	Africa|hCoV-19/South Africa/Tygerberg 42/2020|EPI ISL 464151|B.1.1|South Africa|2020-04-08	0.0001040808	Africa
Africa|hCoV-19/South Africa/KRISP-0133/2020|EPI ISL 467485|B.1.1.57|South Africa|2020-05-13	Africa|hCoV-19/South Africa/Tygerberg 42/2020|EPI ISL 464151|B.1.1|South Africa|2020-04-08	0.0001040854	Africa
Africa|hCoV-19/South Africa/KRISP-0134/2020|EPI ISL 467486|B.1.1.206|South Africa|2020-05-14	Africa|hCoV-19/South Africa/Tygerberg 42/2020|EPI ISL 464151|B.1.1|South Africa|2020-04-08	0.0000346921	Africa
Africa|hCoV-19/South Africa/KRISP-0135/2020|EPI ISL 467487|B.1.1.57|South Africa|2020-05-14	Africa|hCoV-19/South Africa/Tygerberg 42/2020|EPI ISL 464151|B.1.1|South Africa|2020-04-08	0.0000349882	Africa
Africa|hCoV-19/South Africa/KRISP-0136/2020|EPI ISL 467488|B.1.5|South Africa|2020-05-14	Africa|hCoV-19/South Africa/Tygerberg 42/2020|EPI ISL 464151|B.1.1|South Africa|2020-04-08	0.0002082085	Africa
Africa|hCoV-19/South Africa/KRISP-0137/2020|EPI ISL 467489|B.1.1.52|South Africa|2020-05-14	Africa|hCoV-19/South Africa/Tygerberg 42/2020|EPI ISL 464151|B.1.1|South Africa|2020-04-08	0.0001040854	Africa
Africa|hCoV-19/South Africa/KRISP-0138/2020|EPI ISL 467490|B.1.1.53|South Africa|2020-05-14	Africa|hCoV-19/South Africa/Tygerberg 42/2020|EPI ISL 464151|B.1.1|South Africa|2020-04-08	0.0001040880	Africa
Africa|hCoV-19/South Africa/KRISP-0139/2020|EPI ISL 467491|B.1.1|South Africa|2020-05-16	Africa|hCoV-19/South Africa/Tygerberg 42/2020|EPI ISL 464151|B.1.1|South Africa|2020-04-08	0.0000693888	Africa
Africa|hCoV-19/South Africa/KRISP-0143/2020|EPI ISL 467493|B.1.1.56|South Africa|2020-05-21	Africa|hCoV-19/South Africa/Tygerberg 42/2020|EPI ISL 464151|B.1.1|South Africa|2020-04-08	0.0000693857	Africa
Africa|hCoV-19/South Africa/KRISP-0144/2020|EPI ISL 467494|B.1.5.16|South Africa|2020-05-30	Africa|hCoV-19/South Africa/Tygerberg 42/2020|EPI ISL 464151|B.1.1|South Africa|2020-04-08	0.0001735035	Africa
Africa|hCoV-19/South Africa/KRISP-0145/2020|EPI ISL 467495|B.1.106|South Africa|2020-05-30	Africa|hCoV-19/South Africa/Tygerberg 42/2020|EPI ISL 464151|B.1.1|South Africa|2020-04-08	0.0001734915	Africa
Africa|hCoV-19/South Africa/KRISP-0148/2020|EPI ISL 467498|B.1.1|South Africa|2020-05-30	Africa|hCoV-19/South Africa/Tygerberg 42/2020|EPI ISL 464151|B.1.1|South Africa|2020-04-08	0.0000693920	Africa
Africa|hCoV-19/South Africa/KRISP-0149/2020|EPI ISL 467499|B.1.1|South Africa|2020-05-30	Africa|hCoV-19/South Africa/Tygerberg 42/2020|EPI ISL 464151|B.1.1|South Africa|2020-04-08	0.0000346921	Africa
Africa|hCoV-19/South Africa/KRISP-0150/2020|EPI ISL 467500|B.1.1.75|South Africa|2020-05-30	Africa|hCoV-19/South Africa/Tygerberg 42/2020|EPI ISL 464151|B.1.1|South Africa|2020-04-08	0.0002081796	Africa
Africa|hCoV-19/South Africa/KRISP-0151/2020|EPI ISL 467501|B.1.1|South Africa|2020-06-01	Africa|hCoV-19/South Africa/Tygerberg 42/2020|EPI ISL 464151|B.1.1|South Africa|2020-04-08	0.0001042786	Africa
Africa|hCoV-19/South Africa/KRISP-0152/2020|EPI ISL 467502|B.1.1|South Africa|2020-06-01	Africa|hCoV-19/South Africa/Tygerberg 42/2020|EPI ISL 464151|B.1.1|South Africa|2020-04-08	0.0000693888	Africa
Africa|hCoV-19/South Africa/KRISP-0153/2020|EPI ISL 467503|B.1.1|South Africa|2020-06-01	Africa|hCoV-19/South Africa/Tygerberg 42/2020|EPI ISL 464151|B.1.1|South Africa|2020-04-08	0.0001040854	Africa
Africa|hCoV-19/South Africa/KRISP-0154/2020|EPI ISL 467504|B.1.1|South Africa|2020-06-01	Africa|hCoV-19/South Africa/Tygerberg 42/2020|EPI ISL 464151|B.1.1|South Africa|2020-04-08	0.0000000000	Africa
Africa|hCoV-19/South Africa/KRISP-0155/2020|EPI ISL 467505|B.1.106|South Africa|2020-06-01	Africa|hCoV-19/South Africa/Tygerberg 42/2020|EPI ISL 464151|B.1.1|South Africa|2020-04-08	0.0002111558	Africa
Africa|hCoV-19/South Africa/KRISP-0157/2020|EPI ISL 467507|B.1.1.273|South Africa|2020-05-25	Africa|hCoV-19/South Africa/Tygerberg 42/2020|EPI ISL 464151|B.1.1|South Africa|2020-04-08	0.0001387807	Africa
Africa|hCoV-19/South Africa/KRISP-0158/2020|EPI ISL 467508|B.1.106|South Africa|2020-05-28	Africa|hCoV-19/South Africa/Tygerberg 42/2020|EPI ISL 464151|B.1.1|South Africa|2020-04-08	0.0002429200	Africa
Africa|hCoV-19/South Africa/KRISP-0159/2020|EPI ISL 467509|B.1.5|South Africa|2020-06-01	Africa|hCoV-19/South Africa/Tygerberg 42/2020|EPI ISL 464151|B.1.1|South Africa|2020-04-08	0.0001040905	Africa
Africa|hCoV-19/South Africa/KRISP-0160/2020|EPI ISL 467510|B.1.5|South Africa|2020-06-01	Africa|hCoV-19/South Africa/Tygerberg 42/2020|EPI ISL 464151|B.1.1|South Africa|2020-04-08	0.0001052516	Africa
Africa|hCoV-19/South Africa/KRISP-0161/2020|EPI ISL 467511|B.1.106|South Africa|2020-06-01	Africa|hCoV-19/South Africa/Tygerberg 42/2020|EPI ISL 464151|B.1.1|South Africa|2020-04-08	0.0002082034	Africa
Africa|hCoV-19/South Africa/KRISP-0165/2020|EPI ISL 467515|B.1.1|South Africa|2020-05-29	Africa|hCoV-19/South Africa/Tygerberg 42/2020|EPI ISL 464151|B.1.1|South Africa|2020-04-08	0.0000000000	Africa
Africa|hCoV-19/South Africa/KRISP-0166/2020|EPI ISL 467516|B.1.5|South Africa|2020-04-14	Africa|hCoV-19/South Africa/Tygerberg 42/2020|EPI ISL 464151|B.1.1|South Africa|2020-04-08	0.0001735070	Africa
Africa|hCoV-19/South Africa/KRISP-0167/2020|EPI ISL 467517|B.1.106|South Africa|2020-06-02	Africa|hCoV-19/South Africa/Tygerberg 42/2020|EPI ISL 464151|B.1.1|South Africa|2020-04-08	0.0002082035	Africa
Africa|hCoV-19/South Africa/KRISP-0168/2020|EPI ISL 467518|B.1.106|South Africa|2020-05-28	Africa|hCoV-19/South Africa/Tygerberg 42/2020|EPI ISL 464151|B.1.1|South Africa|2020-04-08	0.0002082035	Africa
Africa|hCoV-19/South Africa/KRISP-0169/2020|EPI ISL 467519|B.1|South Africa|2020-05-31	Africa|hCoV-19/South Africa/Tygerberg 42/2020|EPI ISL 464151|B.1.1|South Africa|2020-04-08	0.0002081941	Africa
Africa|hCoV-19/South Africa/KRISP-0170/2020|EPI ISL 467520|B.1.1.273|South Africa|2020-05-31	Africa|hCoV-19/South Africa/Tygerberg 42/2020|EPI ISL 464151|B.1.1|South Africa|2020-04-08	0.0001396624	Africa
Africa|hCoV-19/South Africa/KRISP-0174/2020|EPI ISL 467524|B.1.106|South Africa|2020-06-04	Africa|hCoV-19/South Africa/Tygerberg 42/2020|EPI ISL 464151|B.1.1|South Africa|2020-04-08	0.0002082035	Africa
Africa|hCoV-19/South Africa/KRISP-0175/2020|EPI ISL 482702|B.1.1.273|South Africa|2020-06-05	Africa|hCoV-19/South Africa/Tygerberg 42/2020|EPI ISL 464151|B.1.1|South Africa|2020-04-08	0.0001392817	Africa
Africa|hCoV-19/South Africa/KRISP-0178/2020|EPI ISL 482704|B.1.1.57|South Africa|2020-06-05	Africa|hCoV-19/South Africa/Tygerberg 42/2020|EPI ISL 464151|B.1.1|South Africa|2020-04-08	0.0001393136	Africa
Africa|hCoV-19/South Africa/KRISP-0179/2020|EPI ISL 482705|B.1.5.16|South Africa|2020-06-06	Africa|hCoV-19/South Africa/Tygerberg 42/2020|EPI ISL 464151|B.1.1|South Africa|2020-04-08	0.0003123464	Africa
Africa|hCoV-19/South Africa/KRISP-0185/2020|EPI ISL 482708|B.1.1|South Africa|2020-06-07	Africa|hCoV-19/South Africa/Tygerberg 42/2020|EPI ISL 464151|B.1.1|South Africa|2020-04-08	0.0001040901	Africa
Africa|hCoV-19/South Africa/KRISP-0190/2020|EPI ISL 482709|B.1.1.273|South Africa|2020-06-06	Africa|hCoV-19/South Africa/Tygerberg 42/2020|EPI ISL 464151|B.1.1|South Africa|2020-04-08	0.0001388915	Africa
Africa|hCoV-19/South Africa/KRISP-0191/2020|EPI ISL 482710|B.1.106|South Africa|2020-06-04	Africa|hCoV-19/South Africa/Tygerberg 42/2020|EPI ISL 464151|B.1.1|South Africa|2020-04-08	0.0002083191	Africa
Africa|hCoV-19/South Africa/KRISP-0193/2020|EPI ISL 482848|B.1.106|South Africa|2020-06-03	Africa|hCoV-19/South Africa/Tygerberg 42/2020|EPI ISL 464151|B.1.1|South Africa|2020-04-08	0.0002102386	Africa
Africa|hCoV-19/South Africa/KRISP-0194/2020|EPI ISL 482849|B.1.106|South Africa|2020-06-06	Africa|hCoV-19/South Africa/Tygerberg 42/2020|EPI ISL 464151|B.1.1|South Africa|2020-04-08	0.0002159737	Africa
Africa|hCoV-19/South Africa/KRISP-0195/2020|EPI ISL 482850|B.1.106|South Africa|2020-06-07	Africa|hCoV-19/South Africa/Tygerberg 42/2020|EPI ISL 464151|B.1.1|South Africa|2020-04-08	0.0002844587	Africa
Africa|hCoV-19/South Africa/KRISP-0196/2020|EPI ISL 482712|B.1.106|South Africa|2020-06-08	Africa|hCoV-19/South Africa/Tygerberg 42/2020|EPI ISL 464151|B.1.1|South Africa|2020-04-08	0.0002776162	Africa
Africa|hCoV-19/South Africa/KRISP-0197/2020|EPI ISL 482713|B.1.1.206|South Africa|2020-06-08	Africa|hCoV-19/South Africa/Tygerberg 42/2020|EPI ISL 464151|B.1.1|South Africa|2020-04-08	0.0000703033	Africa
Africa|hCoV-19/South Africa/KRISP-0198/2020|EPI ISL 482851|B.1.1|South Africa|2020-06-11	Africa|hCoV-19/South Africa/Tygerberg 42/2020|EPI ISL 464151|B.1.1|South Africa|2020-04-08	0.0000704238	Africa
Africa|hCoV-19/South Africa/KRISP-0199/2020|EPI ISL 482714|B.1.5|South Africa|2020-06-11	Africa|hCoV-19/South Africa/Tygerberg 42/2020|EPI ISL 464151|B.1.1|South Africa|2020-04-08	0.0002461226	Africa
Africa|hCoV-19/South Africa/KRISP-02/2020|EPI ISL 421572|B|South Africa|2020-03-23	Africa|hCoV-19/South Africa/Tygerberg 42/2020|EPI ISL 464151|B.1.1|South Africa|2020-04-08	0.0004593604	Africa
Africa|hCoV-19/South Africa/KRISP-0200/2020|EPI ISL 482715|B.1.5|South Africa|2020-06-11	Africa|hCoV-19/South Africa/Tygerberg 42/2020|EPI ISL 464151|B.1.1|South Africa|2020-04-08	0.0002107427	Africa
Africa|hCoV-19/South Africa/KRISP-0201/2020|EPI ISL 482716|B.1.1|South Africa|2020-06-11	Africa|hCoV-19/South Africa/Tygerberg 42/2020|EPI ISL 464151|B.1.1|South Africa|2020-04-08	0.0000346921	Africa
Africa|hCoV-19/South Africa/KRISP-0203/2020|EPI ISL 482852|B.1.1|South Africa|2020-06-11	Africa|hCoV-19/South Africa/Tygerberg 42/2020|EPI ISL 464151|B.1.1|South Africa|2020-04-08	0.0000694322	Africa
Africa|hCoV-19/South Africa/KRISP-0206/2020|EPI ISL 482719|B.1.5|South Africa|2020-06-11	Africa|hCoV-19/South Africa/Tygerberg 42/2020|EPI ISL 464151|B.1.1|South Africa|2020-04-08	0.0001739380	Africa
Africa|hCoV-19/South Africa/KRISP-0211/2020|EPI ISL 482720|B.1.5|South Africa|2020-06-11	Africa|hCoV-19/South Africa/Tygerberg 42/2020|EPI ISL 464151|B.1.1|South Africa|2020-04-08	0.0001735595	Africa
Africa|hCoV-19/South Africa/KRISP-0212/2020|EPI ISL 482721|B.1.5|South Africa|2020-06-11	Africa|hCoV-19/South Africa/Tygerberg 42/2020|EPI ISL 464151|B.1.1|South Africa|2020-04-08	0.0001740306	Africa
Africa|hCoV-19/South Africa/KRISP-0213/2020|EPI ISL 482722|B.1.5|South Africa|2020-06-11	Africa|hCoV-19/South Africa/Tygerberg 42/2020|EPI ISL 464151|B.1.1|South Africa|2020-04-08	0.0001389011	Africa
Africa|hCoV-19/South Africa/KRISP-0214/2020|EPI ISL 482723|B.1.5|South Africa|2020-06-11	Africa|hCoV-19/South Africa/Tygerberg 42/2020|EPI ISL 464151|B.1.1|South Africa|2020-04-08	0.0002439697	Africa
Africa|hCoV-19/South Africa/KRISP-0224/2020|EPI ISL 482724|B.1.144|South Africa|2020-06-11	Africa|hCoV-19/South Africa/Tygerberg 42/2020|EPI ISL 464151|B.1.1|South Africa|2020-04-08	0.0001753239	Africa
Africa|hCoV-19/South Africa/KRISP-0243/2020|EPI ISL 482725|B.1.140|South Africa|2020-06-14	Africa|hCoV-19/South Africa/Tygerberg 42/2020|EPI ISL 464151|B.1.1|South Africa|2020-04-08	0.0003206347	Africa
Africa|hCoV-19/South Africa/KRISP-0245/2020|EPI ISL 482726|B.1.144|South Africa|2020-06-14	Africa|hCoV-19/South Africa/Tygerberg 42/2020|EPI ISL 464151|B.1.1|South Africa|2020-04-08	0.0002082031	Africa
Africa|hCoV-19/South Africa/KRISP-0255/2020|EPI ISL 482728|B.1.5|South Africa|2020-06-14	Africa|hCoV-19/South Africa/Tygerberg 42/2020|EPI ISL 464151|B.1.1|South Africa|2020-04-08	0.0001754248	Africa
Africa|hCoV-19/South Africa/KRISP-0259/2020|EPI ISL 482729|B.1|South Africa|2020-06-15	Africa|hCoV-19/South Africa/Tygerberg 42/2020|EPI ISL 464151|B.1.1|South Africa|2020-04-08	0.0002826410	Africa
Africa|hCoV-19/South Africa/KRISP-0260/2020|EPI ISL 482730|B.1.140|South Africa|2020-06-15	Africa|hCoV-19/South Africa/Tygerberg 42/2020|EPI ISL 464151|B.1.1|South Africa|2020-04-08	0.0003883625	Africa
Africa|hCoV-19/South Africa/KRISP-0261/2020|EPI ISL 482731|B.1.5|South Africa|2020-06-15	Africa|hCoV-19/South Africa/Tygerberg 42/2020|EPI ISL 464151|B.1.1|South Africa|2020-04-08	0.0002103349	Africa
Africa|hCoV-19/South Africa/KRISP-0266/2020|EPI ISL 482853|B.1.1|South Africa|2020-06-17	Africa|hCoV-19/South Africa/Tygerberg 42/2020|EPI ISL 464151|B.1.1|South Africa|2020-04-08	0.0001734985	Africa
Africa|hCoV-19/South Africa/KRISP-0267/2020|EPI ISL 482854|A|South Africa|2020-06-17	Africa|hCoV-19/South Africa/Tygerberg 42/2020|EPI ISL 464151|B.1.1|South Africa|2020-04-08	0.0007398446	Africa
Africa|hCoV-19/South Africa/KRISP-0268/2020|EPI ISL 482855|B.1.1.117|South Africa|2020-06-17	Africa|hCoV-19/South Africa/Tygerberg 42/2020|EPI ISL 464151|B.1.1|South Africa|2020-04-08	0.0001405108	Africa
Africa|hCoV-19/South Africa/KRISP-0269/2020|EPI ISL 482856|B.1.5|South Africa|2020-06-17	Africa|hCoV-19/South Africa/Tygerberg 42/2020|EPI ISL 464151|B.1.1|South Africa|2020-04-08	0.0002465705	Africa
Africa|hCoV-19/South Africa/KRISP-0270/2020|EPI ISL 482857|B.1.1.117|South Africa|2020-06-17	Africa|hCoV-19/South Africa/Tygerberg 42/2020|EPI ISL 464151|B.1.1|South Africa|2020-04-08	0.0001401566	Africa
Africa|hCoV-19/South Africa/KRISP-0271/2020|EPI ISL 482858|B.1.1|South Africa|2020-06-17	Africa|hCoV-19/South Africa/Tygerberg 42/2020|EPI ISL 464151|B.1.1|South Africa|2020-04-08	0.0002126101	Africa
Africa|hCoV-19/South Africa/KRISP-0272/2020|EPI ISL 482859|B.1.1|South Africa|2020-06-17	Africa|hCoV-19/South Africa/Tygerberg 42/2020|EPI ISL 464151|B.1.1|South Africa|2020-04-08	0.0000705264	Africa
Africa|hCoV-19/South Africa/KRISP-0273/2020|EPI ISL 482860|B.1.1.57|South Africa|2020-06-18	Africa|hCoV-19/South Africa/Tygerberg 42/2020|EPI ISL 464151|B.1.1|South Africa|2020-04-08	0.0002474585	Africa
Africa|hCoV-19/South Africa/KRISP-0274/2020|EPI ISL 482861|B.1.1.57|South Africa|2020-06-18	Africa|hCoV-19/South Africa/Tygerberg 42/2020|EPI ISL 464151|B.1.1|South Africa|2020-04-08	0.0002463353	Africa
Africa|hCoV-19/South Africa/KRISP-0275/2020|EPI ISL 482862|B.1.1|South Africa|2020-06-18	Africa|hCoV-19/South Africa/Tygerberg 42/2020|EPI ISL 464151|B.1.1|South Africa|2020-04-08	0.0000695473	Africa
Africa|hCoV-19/South Africa/KRISP-0276/2020|EPI ISL 482863|B.1.1.57|South Africa|2020-06-18	Africa|hCoV-19/South Africa/Tygerberg 42/2020|EPI ISL 464151|B.1.1|South Africa|2020-04-08	0.0002481249	Africa
Africa|hCoV-19/South Africa/KRISP-0277/2020|EPI ISL 482864|B.1.1.273|South Africa|2020-06-16	Africa|hCoV-19/South Africa/Tygerberg 42/2020|EPI ISL 464151|B.1.1|South Africa|2020-04-08	0.0002834349	Africa
Africa|hCoV-19/South Africa/KRISP-0278/2020|EPI ISL 482865|B.1.1.75|South Africa|2020-06-16	Africa|hCoV-19/South Africa/Tygerberg 42/2020|EPI ISL 464151|B.1.1|South Africa|2020-04-08	0.0001399227	Africa
Africa|hCoV-19/South Africa/KRISP-0279/2020|EPI ISL 482866|B.1.1.56|South Africa|2020-06-16	Africa|hCoV-19/South Africa/Tygerberg 42/2020|EPI ISL 464151|B.1.1|South Africa|2020-04-08	0.0001779922	Africa
Africa|hCoV-19/South Africa/KRISP-0280/2020|EPI ISL 482867|B.1.1.206|South Africa|2020-06-16	Africa|hCoV-19/South Africa/Tygerberg 42/2020|EPI ISL 464151|B.1.1|South Africa|2020-04-08	0.0001040854	Africa
Africa|hCoV-19/South Africa/KRISP-0281/2020|EPI ISL 482868|B.1.1.206|South Africa|2020-06-16	Africa|hCoV-19/South Africa/Tygerberg 42/2020|EPI ISL 464151|B.1.1|South Africa|2020-04-08	0.0001064486	Africa
Africa|hCoV-19/South Africa/KRISP-0282/2020|EPI ISL 482869|B.1.1.206|South Africa|2020-06-16	Africa|hCoV-19/South Africa/Tygerberg 42/2020|EPI ISL 464151|B.1.1|South Africa|2020-04-08	0.0001409196	Africa
Africa|hCoV-19/South Africa/KRISP-0283/2020|EPI ISL 482870|B.1.1.206|South Africa|2020-06-16	Africa|hCoV-19/South Africa/Tygerberg 42/2020|EPI ISL 464151|B.1.1|South Africa|2020-04-08	0.0001078478	Africa
Africa|hCoV-19/South Africa/KRISP-0284/2020|EPI ISL 482871|B.1.1.206|South Africa|2020-06-16	Africa|hCoV-19/South Africa/Tygerberg 42/2020|EPI ISL 464151|B.1.1|South Africa|2020-04-08	0.0001750759	Africa
Africa|hCoV-19/South Africa/KRISP-0285/2020|EPI ISL 482872|B.1.1.206|South Africa|2020-06-16	Africa|hCoV-19/South Africa/Tygerberg 42/2020|EPI ISL 464151|B.1.1|South Africa|2020-04-08	0.0001409991	Africa
Africa|hCoV-19/South Africa/KRISP-0286/2020|EPI ISL 487277|B.1.1|South Africa|2020-06-26	Africa|hCoV-19/South Africa/Tygerberg 42/2020|EPI ISL 464151|B.1.1|South Africa|2020-04-08	0.0000346921	Africa
Africa|hCoV-19/South Africa/KRISP-0287/2020|EPI ISL 487278|B.1.1.84|South Africa|2020-06-26	Africa|hCoV-19/South Africa/Tygerberg 42/2020|EPI ISL 464151|B.1.1|South Africa|2020-04-08	0.0000700147	Africa
Africa|hCoV-19/South Africa/KRISP-0288/2020|EPI ISL 487279|B.1.140|South Africa|2020-06-26	Africa|hCoV-19/South Africa/Tygerberg 42/2020|EPI ISL 464151|B.1.1|South Africa|2020-04-08	0.0002831170	Africa
Africa|hCoV-19/South Africa/KRISP-0290/2020|EPI ISL 487280|B.1.1.84|South Africa|2020-06-26	Africa|hCoV-19/South Africa/Tygerberg 42/2020|EPI ISL 464151|B.1.1|South Africa|2020-04-08	0.0001044139	Africa
Africa|hCoV-19/South Africa/KRISP-0291/2020|EPI ISL 487281|B.1.1.84|South Africa|2020-06-26	Africa|hCoV-19/South Africa/Tygerberg 42/2020|EPI ISL 464151|B.1.1|South Africa|2020-04-08	0.0001390474	Africa
Africa|hCoV-19/South Africa/KRISP-0293/2020|EPI ISL 487282|B.1.5|South Africa|2020-06-25	Africa|hCoV-19/South Africa/Tygerberg 42/2020|EPI ISL 464151|B.1.1|South Africa|2020-04-08	0.0003573086	Africa
Africa|hCoV-19/South Africa/KRISP-0296/2020|EPI ISL 487284|B.1.1.57|South Africa|2020-06-26	Africa|hCoV-19/South Africa/Tygerberg 42/2020|EPI ISL 464151|B.1.1|South Africa|2020-04-08	0.0000705936	Africa
Africa|hCoV-19/South Africa/KRISP-0297/2020|EPI ISL 487285|B.1.1.84|South Africa|2020-06-26	Africa|hCoV-19/South Africa/Tygerberg 42/2020|EPI ISL 464151|B.1.1|South Africa|2020-04-08	0.0000701817	Africa
Africa|hCoV-19/South Africa/KRISP-0299/2020|EPI ISL 487287|B.1.140|South Africa|2020-06-25	Africa|hCoV-19/South Africa/Tygerberg 42/2020|EPI ISL 464151|B.1.1|South Africa|2020-04-08	0.0002451691	Africa
Africa|hCoV-19/South Africa/KRISP-0300/2020|EPI ISL 487288|B.1.140|South Africa|2020-06-25	Africa|hCoV-19/South Africa/Tygerberg 42/2020|EPI ISL 464151|B.1.1|South Africa|2020-04-08	0.0002776422	Africa
Africa|hCoV-19/South Africa/KRISP-0302/2020|EPI ISL 487289|B.1.5|South Africa|2020-06-24	Africa|hCoV-19/South Africa/Tygerberg 42/2020|EPI ISL 464151|B.1.1|South Africa|2020-04-08	0.0002854357	Africa
Africa|hCoV-19/South Africa/KRISP-0303/2020|EPI ISL 487348|B.1.144|South Africa|2020-06-25	Africa|hCoV-19/South Africa/Tygerberg 42/2020|EPI ISL 464151|B.1.1|South Africa|2020-04-08	0.0002824369	Africa
Africa|hCoV-19/South Africa/KRISP-0305/2020|EPI ISL 487291|B.1.1.206|South Africa|2020-06-24	Africa|hCoV-19/South Africa/Tygerberg 42/2020|EPI ISL 464151|B.1.1|South Africa|2020-04-08	0.0001804000	Africa
Africa|hCoV-19/South Africa/KRISP-0308/2020|EPI ISL 487292|C.1|South Africa|2020-06-24	Africa|hCoV-19/South Africa/Tygerberg 42/2020|EPI ISL 464151|B.1.1|South Africa|2020-04-08	0.0001748763	Africa
Africa|hCoV-19/South Africa/KRISP-0309/2020|EPI ISL 487293|C.1|South Africa|2020-06-24	Africa|hCoV-19/South Africa/Tygerberg 42/2020|EPI ISL 464151|B.1.1|South Africa|2020-04-08	0.0002149196	Africa
Africa|hCoV-19/South Africa/KRISP-0310/2020|EPI ISL 487294|C.1|South Africa|2020-06-24	Africa|hCoV-19/South Africa/Tygerberg 42/2020|EPI ISL 464151|B.1.1|South Africa|2020-04-08	0.0001754180	Africa
Africa|hCoV-19/South Africa/KRISP-0312/2020|EPI ISL 487295|B.1.1.62|South Africa|2020-06-24	Africa|hCoV-19/South Africa/Tygerberg 42/2020|EPI ISL 464151|B.1.1|South Africa|2020-04-08	0.0000696934	Africa
Africa|hCoV-19/South Africa/KRISP-0318/2020|EPI ISL 487297|B.1.1.206|South Africa|2020-06-23	Africa|hCoV-19/South Africa/Tygerberg 42/2020|EPI ISL 464151|B.1.1|South Africa|2020-04-08	0.0000694201	Africa
Africa|hCoV-19/South Africa/KRISP-0321/2020|EPI ISL 487298|B.1.1.206|South Africa|2020-06-24	Africa|hCoV-19/South Africa/Tygerberg 42/2020|EPI ISL 464151|B.1.1|South Africa|2020-04-08	0.0001423451	Africa
Africa|hCoV-19/South Africa/KRISP-0322/2020|EPI ISL 487299|B.1.1.288|South Africa|2020-06-24	Africa|hCoV-19/South Africa/Tygerberg 42/2020|EPI ISL 464151|B.1.1|South Africa|2020-04-08	0.0000357882	Africa
Africa|hCoV-19/South Africa/KRISP-0323/2020|EPI ISL 487300|B.1.1.288|South Africa|2020-06-24	Africa|hCoV-19/South Africa/Tygerberg 42/2020|EPI ISL 464151|B.1.1|South Africa|2020-04-08	0.0000352770	Africa
Africa|hCoV-19/South Africa/KRISP-0327/2020|EPI ISL 487301|C.1|South Africa|2020-06-24	Africa|hCoV-19/South Africa/Tygerberg 42/2020|EPI ISL 464151|B.1.1|South Africa|2020-04-08	0.0001805933	Africa
Africa|hCoV-19/South Africa/KRISP-0331/2020|EPI ISL 487302|B.1.1.206|South Africa|2020-06-24	Africa|hCoV-19/South Africa/Tygerberg 42/2020|EPI ISL 464151|B.1.1|South Africa|2020-04-08	0.0001059374	Africa
Africa|hCoV-19/South Africa/KRISP-0332/2020|EPI ISL 487303|C.1|South Africa|2020-06-24	Africa|hCoV-19/South Africa/Tygerberg 42/2020|EPI ISL 464151|B.1.1|South Africa|2020-04-08	0.0002123489	Africa
Africa|hCoV-19/South Africa/KRISP-0336/2020|EPI ISL 487304|B.1.1.273|South Africa|2020-06-18	Africa|hCoV-19/South Africa/Tygerberg 42/2020|EPI ISL 464151|B.1.1|South Africa|2020-04-08	0.0002429030	Africa
Africa|hCoV-19/South Africa/KRISP-0337/2020|EPI ISL 495517|B.1.1.273|South Africa|2020-06-18	Africa|hCoV-19/South Africa/Tygerberg 42/2020|EPI ISL 464151|B.1.1|South Africa|2020-04-08	0.0002499804	Africa
Africa|hCoV-19/South Africa/KRISP-0338/2020|EPI ISL 487305|B.1.1.273|South Africa|2020-06-18	Africa|hCoV-19/South Africa/Tygerberg 42/2020|EPI ISL 464151|B.1.1|South Africa|2020-04-08	0.0002098491	Africa
Africa|hCoV-19/South Africa/KRISP-0339/2020|EPI ISL 487306|B.1.1.273|South Africa|2020-06-18	Africa|hCoV-19/South Africa/Tygerberg 42/2020|EPI ISL 464151|B.1.1|South Africa|2020-04-08	0.0002139638	Africa
Africa|hCoV-19/South Africa/KRISP-0340/2020|EPI ISL 487307|B.1.1.273|South Africa|2020-06-17	Africa|hCoV-19/South Africa/Tygerberg 42/2020|EPI ISL 464151|B.1.1|South Africa|2020-04-08	0.0002121635	Africa
Africa|hCoV-19/South Africa/KRISP-0342/2020|EPI ISL 495518|B.1.1.206|South Africa|2020-06-18	Africa|hCoV-19/South Africa/Tygerberg 42/2020|EPI ISL 464151|B.1.1|South Africa|2020-04-08	0.0002167840	Africa
Africa|hCoV-19/South Africa/KRISP-0343/2020|EPI ISL 495519|H.1|South Africa|2020-06-18	Africa|hCoV-19/South Africa/Tygerberg 42/2020|EPI ISL 464151|B.1.1|South Africa|2020-04-08	0.0001053291	Africa
Africa|hCoV-19/South Africa/KRISP-0344/2020|EPI ISL 495520|C.1|South Africa|2020-06-20	Africa|hCoV-19/South Africa/Tygerberg 42/2020|EPI ISL 464151|B.1.1|South Africa|2020-04-08	0.0003483923	Africa
Africa|hCoV-19/South Africa/KRISP-0346/2020|EPI ISL 495521|B.1.140|South Africa|2020-06-18	Africa|hCoV-19/South Africa/Tygerberg 42/2020|EPI ISL 464151|B.1.1|South Africa|2020-04-08	0.0003202696	Africa
Africa|hCoV-19/South Africa/KRISP-0347/2020|EPI ISL 487308|B.1.1.206|South Africa|2020-06-18	Africa|hCoV-19/South Africa/Tygerberg 42/2020|EPI ISL 464151|B.1.1|South Africa|2020-04-08	0.0002082025	Africa
Africa|hCoV-19/South Africa/KRISP-0348/2020|EPI ISL 487309|B.1.144|South Africa|2020-06-18	Africa|hCoV-19/South Africa/Tygerberg 42/2020|EPI ISL 464151|B.1.1|South Africa|2020-04-08	0.0002488606	Africa
Africa|hCoV-19/South Africa/KRISP-0349/2020|EPI ISL 487310|B.1.1.206|South Africa|2020-06-17	Africa|hCoV-19/South Africa/Tygerberg 42/2020|EPI ISL 464151|B.1.1|South Africa|2020-04-08	0.0000349638	Africa
Africa|hCoV-19/South Africa/KRISP-0350/2020|EPI ISL 487311|B.1.1.206|South Africa|2020-06-17	Africa|hCoV-19/South Africa/Tygerberg 42/2020|EPI ISL 464151|B.1.1|South Africa|2020-04-08	0.0000347259	Africa
Africa|hCoV-19/South Africa/KRISP-0352/2020|EPI ISL 487312|B.1.1.206|South Africa|2020-06-17	Africa|hCoV-19/South Africa/Tygerberg 42/2020|EPI ISL 464151|B.1.1|South Africa|2020-04-08	0.0000347162	Africa
Africa|hCoV-19/South Africa/KRISP-0356/2020|EPI ISL 487313|B.1.5|South Africa|2020-06-25	Africa|hCoV-19/South Africa/Tygerberg 42/2020|EPI ISL 464151|B.1.1|South Africa|2020-04-08	0.0002793843	Africa
Africa|hCoV-19/South Africa/KRISP-0360/2020|EPI ISL 487314|C.1|South Africa|2020-06-19	Africa|hCoV-19/South Africa/Tygerberg 42/2020|EPI ISL 464151|B.1.1|South Africa|2020-04-08	0.0002775844	Africa
Africa|hCoV-19/South Africa/KRISP-0361/2020|EPI ISL 487315|B.1.1.206|South Africa|2020-06-18	Africa|hCoV-19/South Africa/Tygerberg 42/2020|EPI ISL 464151|B.1.1|South Africa|2020-04-08	0.0001784131	Africa
Africa|hCoV-19/South Africa/KRISP-0365/2020|EPI ISL 487316|B.1.1.84|South Africa|2020-06-25	Africa|hCoV-19/South Africa/Tygerberg 42/2020|EPI ISL 464151|B.1.1|South Africa|2020-04-08	0.0001040833	Africa
Africa|hCoV-19/South Africa/KRISP-0366/2020|EPI ISL 487317|B.1.1|South Africa|2020-06-18	Africa|hCoV-19/South Africa/Tygerberg 42/2020|EPI ISL 464151|B.1.1|South Africa|2020-04-08	0.0000000000	Africa
Africa|hCoV-19/South Africa/KRISP-0367/2020|EPI ISL 487318|B.1.1.273|South Africa|2020-06-25	Africa|hCoV-19/South Africa/Tygerberg 42/2020|EPI ISL 464151|B.1.1|South Africa|2020-04-08	0.0002085774	Africa
Africa|hCoV-19/South Africa/KRISP-0368/2020|EPI ISL 487319|B.1.1|South Africa|2020-06-18	Africa|hCoV-19/South Africa/Tygerberg 42/2020|EPI ISL 464151|B.1.1|South Africa|2020-04-08	0.0000346930	Africa
Africa|hCoV-19/South Africa/KRISP-0369/2020|EPI ISL 487320|B.1.1.84|South Africa|2020-06-25	Africa|hCoV-19/South Africa/Tygerberg 42/2020|EPI ISL 464151|B.1.1|South Africa|2020-04-08	0.0001040808	Africa
Africa|hCoV-19/South Africa/KRISP-0370/2020|EPI ISL 487321|B.1.140|South Africa|2020-06-25	Africa|hCoV-19/South Africa/Tygerberg 42/2020|EPI ISL 464151|B.1.1|South Africa|2020-04-08	0.0003123681	Africa
Africa|hCoV-19/South Africa/KRISP-0372/2020|EPI ISL 487323|B.1.106|South Africa|2020-06-19	Africa|hCoV-19/South Africa/Tygerberg 42/2020|EPI ISL 464151|B.1.1|South Africa|2020-04-08	0.0002110939	Africa
Africa|hCoV-19/South Africa/KRISP-0373/2020|EPI ISL 487324|B.1.106|South Africa|2020-06-19	Africa|hCoV-19/South Africa/Tygerberg 42/2020|EPI ISL 464151|B.1.1|South Africa|2020-04-08	0.0002776283	Africa
Africa|hCoV-19/South Africa/KRISP-0375/2020|EPI ISL 487325|B.1.140|South Africa|2020-06-25	Africa|hCoV-19/South Africa/Tygerberg 42/2020|EPI ISL 464151|B.1.1|South Africa|2020-04-08	0.0003147051	Africa
Africa|hCoV-19/South Africa/KRISP-0376/2020|EPI ISL 487326|B.1.5|South Africa|2020-06-22	Africa|hCoV-19/South Africa/Tygerberg 42/2020|EPI ISL 464151|B.1.1|South Africa|2020-04-08	0.0001051594	Africa
Africa|hCoV-19/South Africa/KRISP-0377/2020|EPI ISL 495522|B.1.1|South Africa|2020-06-22	Africa|hCoV-19/South Africa/Tygerberg 42/2020|EPI ISL 464151|B.1.1|South Africa|2020-04-08	0.0000365467	Africa
Africa|hCoV-19/South Africa/KRISP-0378/2020|EPI ISL 487327|B.1.1.84|South Africa|2020-06-22	Africa|hCoV-19/South Africa/Tygerberg 42/2020|EPI ISL 464151|B.1.1|South Africa|2020-04-08	0.0001067543	Africa
Africa|hCoV-19/South Africa/KRISP-0380/2020|EPI ISL 487328|B.1.1.84|South Africa|2020-06-25	Africa|hCoV-19/South Africa/Tygerberg 42/2020|EPI ISL 464151|B.1.1|South Africa|2020-04-08	0.0000694556	Africa
Africa|hCoV-19/South Africa/KRISP-0382/2020|EPI ISL 495523|B.1.140|South Africa|2020-06-25	Africa|hCoV-19/South Africa/Tygerberg 42/2020|EPI ISL 464151|B.1.1|South Africa|2020-04-08	0.0002894851	Africa
Africa|hCoV-19/South Africa/KRISP-0383/2020|EPI ISL 495524|B.1.140|South Africa|2020-06-25	Africa|hCoV-19/South Africa/Tygerberg 42/2020|EPI ISL 464151|B.1.1|South Africa|2020-04-08	0.0004903575	Africa
Africa|hCoV-19/South Africa/KRISP-0384/2020|EPI ISL 495525|B.1.140|South Africa|2020-06-25	Africa|hCoV-19/South Africa/Tygerberg 42/2020|EPI ISL 464151|B.1.1|South Africa|2020-04-08	0.0002509360	Africa
Africa|hCoV-19/South Africa/KRISP-0386/2020|EPI ISL 487329|B.1.1.62|South Africa|2020-07-01	Africa|hCoV-19/South Africa/Tygerberg 42/2020|EPI ISL 464151|B.1.1|South Africa|2020-04-08	0.0000693919	Africa
Africa|hCoV-19/South Africa/KRISP-0387/2020|EPI ISL 487330|B.1.1.99|South Africa|2020-07-01	Africa|hCoV-19/South Africa/Tygerberg 42/2020|EPI ISL 464151|B.1.1|South Africa|2020-04-08	0.0001043185	Africa
Africa|hCoV-19/South Africa/KRISP-0388/2020|EPI ISL 487331|B.1.140|South Africa|2020-07-01	Africa|hCoV-19/South Africa/Tygerberg 42/2020|EPI ISL 464151|B.1.1|South Africa|2020-04-08	0.0002799737	Africa
Africa|hCoV-19/South Africa/KRISP-0389/2020|EPI ISL 487332|C.9|South Africa|2020-07-01	Africa|hCoV-19/South Africa/Tygerberg 42/2020|EPI ISL 464151|B.1.1|South Africa|2020-04-08	0.0002776094	Africa
Africa|hCoV-19/South Africa/KRISP-0390/2020|EPI ISL 487333|C.2|South Africa|2020-07-01	Africa|hCoV-19/South Africa/Tygerberg 42/2020|EPI ISL 464151|B.1.1|South Africa|2020-04-08	0.0002801168	Africa
Africa|hCoV-19/South Africa/KRISP-0391/2020|EPI ISL 487334|B.1.1.206|South Africa|2020-07-01	Africa|hCoV-19/South Africa/Tygerberg 42/2020|EPI ISL 464151|B.1.1|South Africa|2020-04-08	0.0000348080	Africa
Africa|hCoV-19/South Africa/KRISP-0392/2020|EPI ISL 487335|B.1.5.19|South Africa|2020-07-01	Africa|hCoV-19/South Africa/Tygerberg 42/2020|EPI ISL 464151|B.1.1|South Africa|2020-04-08	0.0001793802	Africa
Africa|hCoV-19/South Africa/KRISP-0393/2020|EPI ISL 487336|C.6|South Africa|2020-07-01	Africa|hCoV-19/South Africa/Tygerberg 42/2020|EPI ISL 464151|B.1.1|South Africa|2020-04-08	0.0002092882	Africa
Africa|hCoV-19/South Africa/KRISP-0394/2020|EPI ISL 487337|B.1.5.19|South Africa|2020-07-01	Africa|hCoV-19/South Africa/Tygerberg 42/2020|EPI ISL 464151|B.1.1|South Africa|2020-04-08	0.0002437319	Africa
Africa|hCoV-19/South Africa/KRISP-0395/2020|EPI ISL 487338|C.2|South Africa|2020-07-01	Africa|hCoV-19/South Africa/Tygerberg 42/2020|EPI ISL 464151|B.1.1|South Africa|2020-04-08	0.0002775969	Africa
Africa|hCoV-19/South Africa/KRISP-0396/2020|EPI ISL 487339|C.1|South Africa|2020-07-01	Africa|hCoV-19/South Africa/Tygerberg 42/2020|EPI ISL 464151|B.1.1|South Africa|2020-04-08	0.0002440617	Africa
Africa|hCoV-19/South Africa/KRISP-0397/2020|EPI ISL 487340|B.1.5|South Africa|2020-07-01	Africa|hCoV-19/South Africa/Tygerberg 42/2020|EPI ISL 464151|B.1.1|South Africa|2020-04-08	0.0002081992	Africa
Africa|hCoV-19/South Africa/KRISP-0398/2020|EPI ISL 487341|B.1.1.206|South Africa|2020-07-01	Africa|hCoV-19/South Africa/Tygerberg 42/2020|EPI ISL 464151|B.1.1|South Africa|2020-04-08	0.0001070001	Africa
Africa|hCoV-19/South Africa/KRISP-04/2020|EPI ISL 436684|B.1.1.273|South Africa|2020-03-31	Africa|hCoV-19/South Africa/Tygerberg 42/2020|EPI ISL 464151|B.1.1|South Africa|2020-04-08	0.0000695593	Africa
Africa|hCoV-19/South Africa/KRISP-0402/2020|EPI ISL 495527|B.1.140|South Africa|2020-06-23	Africa|hCoV-19/South Africa/Tygerberg 42/2020|EPI ISL 464151|B.1.1|South Africa|2020-04-08	0.0003479123	Africa
Africa|hCoV-19/South Africa/KRISP-0403/2020|EPI ISL 495528|C.1|South Africa|2020-06-23	Africa|hCoV-19/South Africa/Tygerberg 42/2020|EPI ISL 464151|B.1.1|South Africa|2020-04-08	0.0001747525	Africa
Africa|hCoV-19/South Africa/KRISP-0404/2020|EPI ISL 495529|B.1.1.206|South Africa|2020-06-24	Africa|hCoV-19/South Africa/Tygerberg 42/2020|EPI ISL 464151|B.1.1|South Africa|2020-04-08	0.0001040901	Africa
Africa|hCoV-19/South Africa/KRISP-0405/2020|EPI ISL 495530|B.1.140|South Africa|2020-06-23	Africa|hCoV-19/South Africa/Tygerberg 42/2020|EPI ISL 464151|B.1.1|South Africa|2020-04-08	0.0003470914	Africa
Africa|hCoV-19/South Africa/KRISP-0406/2020|EPI ISL 495531|B.1.1.206|South Africa|2020-06-22	Africa|hCoV-19/South Africa/Tygerberg 42/2020|EPI ISL 464151|B.1.1|South Africa|2020-04-08	0.0001063645	Africa
Africa|hCoV-19/South Africa/KRISP-0407/2020|EPI ISL 495532|B.1.5|South Africa|2020-06-24	Africa|hCoV-19/South Africa/Tygerberg 42/2020|EPI ISL 464151|B.1.1|South Africa|2020-04-08	0.0001410344	Africa
Africa|hCoV-19/South Africa/KRISP-0408/2020|EPI ISL 495533|B.1.140|South Africa|2020-06-23	Africa|hCoV-19/South Africa/Tygerberg 42/2020|EPI ISL 464151|B.1.1|South Africa|2020-04-08	0.0002527728	Africa
Africa|hCoV-19/South Africa/KRISP-0409/2020|EPI ISL 495534|C.1|South Africa|2020-06-23	Africa|hCoV-19/South Africa/Tygerberg 42/2020|EPI ISL 464151|B.1.1|South Africa|2020-04-08	0.0001734796	Africa
Africa|hCoV-19/South Africa/KRISP-0410/2020|EPI ISL 495535|B.1.140|South Africa|2020-07-02	Africa|hCoV-19/South Africa/Tygerberg 42/2020|EPI ISL 464151|B.1.1|South Africa|2020-04-08	0.0003817992	Africa
Africa|hCoV-19/South Africa/KRISP-0411/2020|EPI ISL 495536|B.1.1.206|South Africa|2020-07-02	Africa|hCoV-19/South Africa/Tygerberg 42/2020|EPI ISL 464151|B.1.1|South Africa|2020-04-08	0.0001734950	Africa
Africa|hCoV-19/South Africa/KRISP-0412/2020|EPI ISL 495537|B.1.1.206|South Africa|2020-07-02	Africa|hCoV-19/South Africa/Tygerberg 42/2020|EPI ISL 464151|B.1.1|South Africa|2020-04-08	0.0002081984	Africa
Africa|hCoV-19/South Africa/KRISP-0413/2020|EPI ISL 495538|B.1.1.40|South Africa|2020-07-02	Africa|hCoV-19/South Africa/Tygerberg 42/2020|EPI ISL 464151|B.1.1|South Africa|2020-04-08	0.0002081890	Africa
Africa|hCoV-19/South Africa/KRISP-0414/2020|EPI ISL 495539|B.1.140|South Africa|2020-07-02	Africa|hCoV-19/South Africa/Tygerberg 42/2020|EPI ISL 464151|B.1.1|South Africa|2020-04-08	0.0003123541	Africa
Africa|hCoV-19/South Africa/KRISP-0415/2020|EPI ISL 495540|B.1.140|South Africa|2020-07-02	Africa|hCoV-19/South Africa/Tygerberg 42/2020|EPI ISL 464151|B.1.1|South Africa|2020-04-08	0.0003470674	Africa
Africa|hCoV-19/South Africa/KRISP-0417/2020|EPI ISL 495541|B.1.1.62|South Africa|2020-07-02	Africa|hCoV-19/South Africa/Tygerberg 42/2020|EPI ISL 464151|B.1.1|South Africa|2020-04-08	0.0001387931	Africa
Africa|hCoV-19/South Africa/KRISP-0418/2020|EPI ISL 495542|B.1.1.206|South Africa|2020-07-02	Africa|hCoV-19/South Africa/Tygerberg 42/2020|EPI ISL 464151|B.1.1|South Africa|2020-04-08	0.0002428973	Africa
Africa|hCoV-19/South Africa/KRISP-0420/2020|EPI ISL 495543|C.9|South Africa|2020-07-01	Africa|hCoV-19/South Africa/Tygerberg 42/2020|EPI ISL 464151|B.1.1|South Africa|2020-04-08	0.0002781789	Africa
Africa|hCoV-19/South Africa/KRISP-0421/2020|EPI ISL 495544|B.1.1|South Africa|2020-07-01	Africa|hCoV-19/South Africa/Tygerberg 42/2020|EPI ISL 464151|B.1.1|South Africa|2020-04-08	0.0001043642	Africa
Africa|hCoV-19/South Africa/KRISP-0423/2020|EPI ISL 495545|B.1.140|South Africa|2020-07-01	Africa|hCoV-19/South Africa/Tygerberg 42/2020|EPI ISL 464151|B.1.1|South Africa|2020-04-08	0.0002473607	Africa
Africa|hCoV-19/South Africa/KRISP-0426/2020|EPI ISL 495546|B.1.1.206|South Africa|2020-07-01	Africa|hCoV-19/South Africa/Tygerberg 42/2020|EPI ISL 464151|B.1.1|South Africa|2020-04-08	0.0002082729	Africa
Africa|hCoV-19/South Africa/KRISP-0436/2020|EPI ISL 498055|B.1.1|South Africa|2020-07-01	Africa|hCoV-19/South Africa/Tygerberg 42/2020|EPI ISL 464151|B.1.1|South Africa|2020-04-08	0.0001734872	Africa
Africa|hCoV-19/South Africa/KRISP-0445/2020|EPI ISL 498058|H.1|South Africa|2020-06-30	Africa|hCoV-19/South Africa/Tygerberg 42/2020|EPI ISL 464151|B.1.1|South Africa|2020-04-08	0.0000706427	Africa
Africa|hCoV-19/South Africa/KRISP-0446/2020|EPI ISL 498059|B.1.5|South Africa|2020-06-30	Africa|hCoV-19/South Africa/Tygerberg 42/2020|EPI ISL 464151|B.1.1|South Africa|2020-04-08	0.0001060889	Africa
Africa|hCoV-19/South Africa/KRISP-045/2020|EPI ISL 436686|B.1.1.1|South Africa|2020-03-27	Africa|hCoV-19/South Africa/Tygerberg 42/2020|EPI ISL 464151|B.1.1|South Africa|2020-04-08	0.0001734872	Africa
Africa|hCoV-19/South Africa/KRISP-0458/2020|EPI ISL 495549|B.1.1|South Africa|2020-07-02	Africa|hCoV-19/South Africa/Tygerberg 42/2020|EPI ISL 464151|B.1.1|South Africa|2020-04-08	0.0001741674	Africa
Africa|hCoV-19/South Africa/KRISP-0460/2020|EPI ISL 495550|B.1.106|South Africa|2020-07-02	Africa|hCoV-19/South Africa/Tygerberg 42/2020|EPI ISL 464151|B.1.1|South Africa|2020-04-08	0.0002083076	Africa
Africa|hCoV-19/South Africa/KRISP-0462/2020|EPI ISL 495552|B.1.106|South Africa|2020-07-02	Africa|hCoV-19/South Africa/Tygerberg 42/2020|EPI ISL 464151|B.1.1|South Africa|2020-04-08	0.0002104924	Africa
Africa|hCoV-19/South Africa/KRISP-0464/2020|EPI ISL 495553|B.1.5|South Africa|2020-06-30	Africa|hCoV-19/South Africa/Tygerberg 42/2020|EPI ISL 464151|B.1.1|South Africa|2020-04-08	0.0001826919	Africa
Africa|hCoV-19/South Africa/KRISP-0469/2020|EPI ISL 495555|H.1|South Africa|2020-07-06	Africa|hCoV-19/South Africa/Tygerberg 42/2020|EPI ISL 464151|B.1.1|South Africa|2020-04-08	0.0001053783	Africa
Africa|hCoV-19/South Africa/KRISP-0474/2020|EPI ISL 495557|H.1|South Africa|2020-07-06	Africa|hCoV-19/South Africa/Tygerberg 42/2020|EPI ISL 464151|B.1.1|South Africa|2020-04-08	0.0001040881	Africa
Africa|hCoV-19/South Africa/KRISP-0475/2020|EPI ISL 495558|H.1|South Africa|2020-07-06	Africa|hCoV-19/South Africa/Tygerberg 42/2020|EPI ISL 464151|B.1.1|South Africa|2020-04-08	0.0001048517	Africa
Africa|hCoV-19/South Africa/KRISP-0478/2020|EPI ISL 495559|B.1.1|South Africa|2020-07-05	Africa|hCoV-19/South Africa/Tygerberg 42/2020|EPI ISL 464151|B.1.1|South Africa|2020-04-08	0.0000000000	Africa
Africa|hCoV-19/South Africa/KRISP-0485/2020|EPI ISL 495561|B.1.1.206|South Africa|2020-07-03	Africa|hCoV-19/South Africa/Tygerberg 42/2020|EPI ISL 464151|B.1.1|South Africa|2020-04-08	0.0000349077	Africa
Africa|hCoV-19/South Africa/KRISP-0487/2020|EPI ISL 495562|B.1.106|South Africa|2020-07-03	Africa|hCoV-19/South Africa/Tygerberg 42/2020|EPI ISL 464151|B.1.1|South Africa|2020-04-08	0.0003470588	Africa
Africa|hCoV-19/South Africa/KRISP-0489/2020|EPI ISL 498060|B.1.1.206|South Africa|2020-07-09	Africa|hCoV-19/South Africa/Tygerberg 42/2020|EPI ISL 464151|B.1.1|South Africa|2020-04-08	0.0001043896	Africa
Africa|hCoV-19/South Africa/KRISP-0490/2020|EPI ISL 498061|B.1.1.206|South Africa|2020-07-09	Africa|hCoV-19/South Africa/Tygerberg 42/2020|EPI ISL 464151|B.1.1|South Africa|2020-04-08	0.0001040854	Africa
Africa|hCoV-19/South Africa/KRISP-0491/2020|EPI ISL 498062|B.1.1.273|South Africa|2020-07-07	Africa|hCoV-19/South Africa/Tygerberg 42/2020|EPI ISL 464151|B.1.1|South Africa|2020-04-08	0.0002428873	Africa
Africa|hCoV-19/South Africa/KRISP-0492/2020|EPI ISL 498063|B.1.1.273|South Africa|2020-07-07	Africa|hCoV-19/South Africa/Tygerberg 42/2020|EPI ISL 464151|B.1.1|South Africa|2020-04-08	0.0002449153	Africa
Africa|hCoV-19/South Africa/KRISP-0493/2020|EPI ISL 498064|B.1.1.67|South Africa|2020-07-07	Africa|hCoV-19/South Africa/Tygerberg 42/2020|EPI ISL 464151|B.1.1|South Africa|2020-04-08	0.0001046959	Africa
Africa|hCoV-19/South Africa/KRISP-0494/2020|EPI ISL 498065|B.1.1.206|South Africa|2020-07-09	Africa|hCoV-19/South Africa/Tygerberg 42/2020|EPI ISL 464151|B.1.1|South Africa|2020-04-08	0.0001387835	Africa
Africa|hCoV-19/South Africa/KRISP-0497/2020|EPI ISL 498066|B.1.1.206|South Africa|2020-07-09	Africa|hCoV-19/South Africa/Tygerberg 42/2020|EPI ISL 464151|B.1.1|South Africa|2020-04-08	0.0001387835	Africa
Africa|hCoV-19/South Africa/KRISP-0498/2020|EPI ISL 498067|B.1|South Africa|2020-07-10	Africa|hCoV-19/South Africa/Tygerberg 42/2020|EPI ISL 464151|B.1.1|South Africa|2020-04-08	0.0003817821	Africa
Africa|hCoV-19/South Africa/KRISP-0500/2020|EPI ISL 498068|B.1.1|South Africa|2020-07-07	Africa|hCoV-19/South Africa/Tygerberg 42/2020|EPI ISL 464151|B.1.1|South Africa|2020-04-08	0.0001089533	Africa
Africa|hCoV-19/South Africa/KRISP-0501/2020|EPI ISL 498069|B.1.5|South Africa|2020-07-11	Africa|hCoV-19/South Africa/Tygerberg 42/2020|EPI ISL 464151|B.1.1|South Africa|2020-04-08	0.0002429209	Africa
Africa|hCoV-19/South Africa/KRISP-0502/2020|EPI ISL 498070|B.1.1.273|South Africa|2020-07-11	Africa|hCoV-19/South Africa/Tygerberg 42/2020|EPI ISL 464151|B.1.1|South Africa|2020-04-08	0.0002779094	Africa
Africa|hCoV-19/South Africa/KRISP-0503/2020|EPI ISL 498071|B.1.1.273|South Africa|2020-07-11	Africa|hCoV-19/South Africa/Tygerberg 42/2020|EPI ISL 464151|B.1.1|South Africa|2020-04-08	0.0003817727	Africa
Africa|hCoV-19/South Africa/KRISP-0526/2020|EPI ISL 498072|B.1.5.19|South Africa|2020-07-13	Africa|hCoV-19/South Africa/Tygerberg 42/2020|EPI ISL 464151|B.1.1|South Africa|2020-04-08	0.0002776219	Africa
Africa|hCoV-19/South Africa/KRISP-0527/2020|EPI ISL 498073|B.1.140|South Africa|2020-07-14	Africa|hCoV-19/South Africa/Tygerberg 42/2020|EPI ISL 464151|B.1.1|South Africa|2020-04-08	0.0004512362	Africa
Africa|hCoV-19/South Africa/KRISP-0529/2020|EPI ISL 498074|C.1|South Africa|2020-07-13	Africa|hCoV-19/South Africa/Tygerberg 42/2020|EPI ISL 464151|B.1.1|South Africa|2020-04-08	0.0002429032	Africa
Africa|hCoV-19/South Africa/KRISP-0531/2020|EPI ISL 498075|B.1.5|South Africa|2020-07-14	Africa|hCoV-19/South Africa/Tygerberg 42/2020|EPI ISL 464151|B.1.1|South Africa|2020-04-08	0.0003123541	Africa
Africa|hCoV-19/South Africa/KRISP-0534/2020|EPI ISL 498077|B.1.5|South Africa|2020-07-14	Africa|hCoV-19/South Africa/Tygerberg 42/2020|EPI ISL 464151|B.1.1|South Africa|2020-04-08	0.0003470913	Africa
Africa|hCoV-19/South Africa/KRISP-0535/2020|EPI ISL 498078|B.1.1.206|South Africa|2020-07-08	Africa|hCoV-19/South Africa/Tygerberg 42/2020|EPI ISL 464151|B.1.1|South Africa|2020-04-08	0.0002776162	Africa
Africa|hCoV-19/South Africa/KRISP-0536/2020|EPI ISL 498079|B.1.1|South Africa|2020-07-14	Africa|hCoV-19/South Africa/Tygerberg 42/2020|EPI ISL 464151|B.1.1|South Africa|2020-04-08	0.0001387897	Africa
Africa|hCoV-19/South Africa/KRISP-0538/2020|EPI ISL 498080|B.1.1.254|South Africa|2020-07-14	Africa|hCoV-19/South Africa/Tygerberg 42/2020|EPI ISL 464151|B.1.1|South Africa|2020-04-08	0.0001049692	Africa
Africa|hCoV-19/South Africa/KRISP-0539/2020|EPI ISL 498081|B.1.1.206|South Africa|2020-07-07	Africa|hCoV-19/South Africa/Tygerberg 42/2020|EPI ISL 464151|B.1.1|South Africa|2020-04-08	0.0001734908	Africa
Africa|hCoV-19/South Africa/KRISP-0540/2020|EPI ISL 498082|B.1.1|South Africa|2020-07-14	Africa|hCoV-19/South Africa/Tygerberg 42/2020|EPI ISL 464151|B.1.1|South Africa|2020-04-08	0.0000693888	Africa
Africa|hCoV-19/South Africa/KRISP-0541/2020|EPI ISL 498083|B.1.1.206|South Africa|2020-07-14	Africa|hCoV-19/South Africa/Tygerberg 42/2020|EPI ISL 464151|B.1.1|South Africa|2020-04-08	0.0002463075	Africa
Africa|hCoV-19/South Africa/KRISP-0543/2020|EPI ISL 498084|C.2|South Africa|2020-07-12	Africa|hCoV-19/South Africa/Tygerberg 42/2020|EPI ISL 464151|B.1.1|South Africa|2020-04-08	0.0004164299	Africa
Africa|hCoV-19/South Africa/KRISP-0544/2020|EPI ISL 498085|B.1.1.206|South Africa|2020-07-13	Africa|hCoV-19/South Africa/Tygerberg 42/2020|EPI ISL 464151|B.1.1|South Africa|2020-04-08	0.0001394481	Africa
Africa|hCoV-19/South Africa/KRISP-0545/2020|EPI ISL 498086|B.1.1.273|South Africa|2020-07-14	Africa|hCoV-19/South Africa/Tygerberg 42/2020|EPI ISL 464151|B.1.1|South Africa|2020-04-08	0.0003123106	Africa
Africa|hCoV-19/South Africa/KRISP-0548/2020|EPI ISL 498087|B.1.1.273|South Africa|2020-07-15	Africa|hCoV-19/South Africa/Tygerberg 42/2020|EPI ISL 464151|B.1.1|South Africa|2020-04-08	0.0002081797	Africa
Africa|hCoV-19/South Africa/KRISP-0549/2020|EPI ISL 498088|B.1.140|South Africa|2020-07-15	Africa|hCoV-19/South Africa/Tygerberg 42/2020|EPI ISL 464151|B.1.1|South Africa|2020-04-08	0.0003123681	Africa
Africa|hCoV-19/South Africa/KRISP-0550/2020|EPI ISL 498089|B.1.1.34|South Africa|2020-07-15	Africa|hCoV-19/South Africa/Tygerberg 42/2020|EPI ISL 464151|B.1.1|South Africa|2020-04-08	0.0002082034	Africa
Africa|hCoV-19/South Africa/KRISP-0551/2020|EPI ISL 498090|H.1|South Africa|2020-07-14	Africa|hCoV-19/South Africa/Tygerberg 42/2020|EPI ISL 464151|B.1.1|South Africa|2020-04-08	0.0001040880	Africa
Africa|hCoV-19/South Africa/KRISP-0552/2020|EPI ISL 498091|H.1|South Africa|2020-07-14	Africa|hCoV-19/South Africa/Tygerberg 42/2020|EPI ISL 464151|B.1.1|South Africa|2020-04-08	0.0001040880	Africa
Africa|hCoV-19/South Africa/KRISP-0553/2020|EPI ISL 498092|H.1|South Africa|2020-07-14	Africa|hCoV-19/South Africa/Tygerberg 42/2020|EPI ISL 464151|B.1.1|South Africa|2020-04-08	0.0001040880	Africa
Africa|hCoV-19/South Africa/KRISP-0554/2020|EPI ISL 498093|B.1.1|South Africa|2020-07-14	Africa|hCoV-19/South Africa/Tygerberg 42/2020|EPI ISL 464151|B.1.1|South Africa|2020-04-08	0.0000694604	Africa
Africa|hCoV-19/South Africa/KRISP-0555/2020|EPI ISL 498094|B.1.140|South Africa|2020-07-15	Africa|hCoV-19/South Africa/Tygerberg 42/2020|EPI ISL 464151|B.1.1|South Africa|2020-04-08	0.0003470758	Africa
Africa|hCoV-19/South Africa/KRISP-0556/2020|EPI ISL 498095|B.1.1.273|South Africa|2020-07-15	Africa|hCoV-19/South Africa/Tygerberg 42/2020|EPI ISL 464151|B.1.1|South Africa|2020-04-08	0.0002081847	Africa
Africa|hCoV-19/South Africa/KRISP-0557/2020|EPI ISL 498096|C.1|South Africa|2020-07-14	Africa|hCoV-19/South Africa/Tygerberg 42/2020|EPI ISL 464151|B.1.1|South Africa|2020-04-08	0.0002429369	Africa
Africa|hCoV-19/South Africa/KRISP-0558/2020|EPI ISL 498097|B.1.1.206|South Africa|2020-07-15	Africa|hCoV-19/South Africa/Tygerberg 42/2020|EPI ISL 464151|B.1.1|South Africa|2020-04-08	0.0001744433	Africa
Africa|hCoV-19/South Africa/KRISP-0559/2020|EPI ISL 498098|B.1.1.206|South Africa|2020-07-14	Africa|hCoV-19/South Africa/Tygerberg 42/2020|EPI ISL 464151|B.1.1|South Africa|2020-04-08	0.0002081984	Africa
Africa|hCoV-19/South Africa/KRISP-0560/2020|EPI ISL 498099|B.1.1|South Africa|2020-07-15	Africa|hCoV-19/South Africa/Tygerberg 42/2020|EPI ISL 464151|B.1.1|South Africa|2020-04-08	0.0000693857	Africa
Africa|hCoV-19/South Africa/KRISP-0561/2020|EPI ISL 498100|H.1|South Africa|2020-07-15	Africa|hCoV-19/South Africa/Tygerberg 42/2020|EPI ISL 464151|B.1.1|South Africa|2020-04-08	0.0001387869	Africa
Africa|hCoV-19/South Africa/KRISP-0562/2020|EPI ISL 498101|B.1.140|South Africa|2020-07-15	Africa|hCoV-19/South Africa/Tygerberg 42/2020|EPI ISL 464151|B.1.1|South Africa|2020-04-08	0.0002776422	Africa
Africa|hCoV-19/South Africa/KRISP-0564/2020|EPI ISL 498103|B.1.1|South Africa|2020-07-15	Africa|hCoV-19/South Africa/Tygerberg 42/2020|EPI ISL 464151|B.1.1|South Africa|2020-04-08	0.0000000000	Africa
Africa|hCoV-19/South Africa/KRISP-0565/2020|EPI ISL 498104|C.2|South Africa|2020-07-14	Africa|hCoV-19/South Africa/Tygerberg 42/2020|EPI ISL 464151|B.1.1|South Africa|2020-04-08	0.0002775969	Africa
Africa|hCoV-19/South Africa/KRISP-0567/2020|EPI ISL 498105|B.1.1.206|South Africa|2020-07-15	Africa|hCoV-19/South Africa/Tygerberg 42/2020|EPI ISL 464151|B.1.1|South Africa|2020-04-08	0.0001396687	Africa
Africa|hCoV-19/South Africa/KRISP-0568/2020|EPI ISL 498106|B.1.1|South Africa|2020-07-15	Africa|hCoV-19/South Africa/Tygerberg 42/2020|EPI ISL 464151|B.1.1|South Africa|2020-04-08	0.0000693857	Africa
Africa|hCoV-19/South Africa/KRISP-0569/2020|EPI ISL 498107|B.1.1.206|South Africa|2020-07-15	Africa|hCoV-19/South Africa/Tygerberg 42/2020|EPI ISL 464151|B.1.1|South Africa|2020-04-08	0.0001047468	Africa
Africa|hCoV-19/South Africa/KRISP-0570/2020|EPI ISL 498108|B.1.1.56|South Africa|2020-07-02	Africa|hCoV-19/South Africa/Tygerberg 42/2020|EPI ISL 464151|B.1.1|South Africa|2020-04-08	0.0001734986	Africa
Africa|hCoV-19/South Africa/KRISP-0571/2020|EPI ISL 498109|B.1.1.56|South Africa|2020-07-14	Africa|hCoV-19/South Africa/Tygerberg 42/2020|EPI ISL 464151|B.1.1|South Africa|2020-04-08	0.0001040901	Africa
Africa|hCoV-19/South Africa/KRISP-0572/2020|EPI ISL 498110|B.1.5|South Africa|2020-07-13	Africa|hCoV-19/South Africa/Tygerberg 42/2020|EPI ISL 464151|B.1.1|South Africa|2020-04-08	0.0002776480	Africa
Africa|hCoV-19/South Africa/KRISP-0573/2020|EPI ISL 498111|B.1.1.206|South Africa|2020-07-14	Africa|hCoV-19/South Africa/Tygerberg 42/2020|EPI ISL 464151|B.1.1|South Africa|2020-04-08	0.0002081983	Africa
Africa|hCoV-19/South Africa/KRISP-0574/2020|EPI ISL 498112|B.1.1.206|South Africa|2020-07-15	Africa|hCoV-19/South Africa/Tygerberg 42/2020|EPI ISL 464151|B.1.1|South Africa|2020-04-08	0.0002429141	Africa
Africa|hCoV-19/South Africa/KRISP-0575/2020|EPI ISL 498113|B.1.1.206|South Africa|2020-07-13	Africa|hCoV-19/South Africa/Tygerberg 42/2020|EPI ISL 464151|B.1.1|South Africa|2020-04-08	0.0002081983	Africa
Africa|hCoV-19/South Africa/KRISP-0576/2020|EPI ISL 498114|B.1.1.206|South Africa|2020-07-07	Africa|hCoV-19/South Africa/Tygerberg 42/2020|EPI ISL 464151|B.1.1|South Africa|2020-04-08	0.0001040854	Africa
Africa|hCoV-19/South Africa/KRISP-0577/2020|EPI ISL 498115|B.1.1.56|South Africa|2020-07-09	Africa|hCoV-19/South Africa/Tygerberg 42/2020|EPI ISL 464151|B.1.1|South Africa|2020-04-08	0.0002429031	Africa
Africa|hCoV-19/South Africa/KRISP-0578/2020|EPI ISL 498116|B.1.1.206|South Africa|2020-07-09	Africa|hCoV-19/South Africa/Tygerberg 42/2020|EPI ISL 464151|B.1.1|South Africa|2020-04-08	0.0001387869	Africa
Africa|hCoV-19/South Africa/KRISP-0579/2020|EPI ISL 498117|B.1.1.273|South Africa|2020-07-08	Africa|hCoV-19/South Africa/Tygerberg 42/2020|EPI ISL 464151|B.1.1|South Africa|2020-04-08	0.0002428982	Africa
Africa|hCoV-19/South Africa/KRISP-0580/2020|EPI ISL 498118|B.1.1.206|South Africa|2020-07-07	Africa|hCoV-19/South Africa/Tygerberg 42/2020|EPI ISL 464151|B.1.1|South Africa|2020-04-08	0.0001387869	Africa
Africa|hCoV-19/South Africa/KRISP-0581/2020|EPI ISL 498119|B.1.1.273|South Africa|2020-07-09	Africa|hCoV-19/South Africa/Tygerberg 42/2020|EPI ISL 464151|B.1.1|South Africa|2020-04-08	0.0001734794	Africa
Africa|hCoV-19/South Africa/KRISP-0584/2020|EPI ISL 498122|B.1|South Africa|2020-07-07	Africa|hCoV-19/South Africa/Tygerberg 42/2020|EPI ISL 464151|B.1.1|South Africa|2020-04-08	0.0002429150	Africa
Africa|hCoV-19/South Africa/KRISP-0585/2020|EPI ISL 498123|B.1.140|South Africa|2020-07-08	Africa|hCoV-19/South Africa/Tygerberg 42/2020|EPI ISL 464151|B.1.1|South Africa|2020-04-08	0.0003817913	Africa
Africa|hCoV-19/South Africa/KRISP-0586/2020|EPI ISL 498124|B.1.1.273|South Africa|2020-07-08	Africa|hCoV-19/South Africa/Tygerberg 42/2020|EPI ISL 464151|B.1.1|South Africa|2020-04-08	0.0002081890	Africa
Africa|hCoV-19/South Africa/KRISP-0587/2020|EPI ISL 498125|B.1.1.56|South Africa|2020-07-09	Africa|hCoV-19/South Africa/Tygerberg 42/2020|EPI ISL 464151|B.1.1|South Africa|2020-04-08	0.0002081890	Africa
Africa|hCoV-19/South Africa/KRISP-0588/2020|EPI ISL 498126|B.1.140|South Africa|2020-07-08	Africa|hCoV-19/South Africa/Tygerberg 42/2020|EPI ISL 464151|B.1.1|South Africa|2020-04-08	0.0003470673	Africa
Africa|hCoV-19/South Africa/KRISP-06/2020|EPI ISL 421573|B.6|South Africa|2020-03-31	Africa|hCoV-19/South Africa/Tygerberg 42/2020|EPI ISL 464151|B.1.1|South Africa|2020-04-08	0.0003833291	Africa
Africa|hCoV-19/South Africa/KRISP-07/2020|EPI ISL 421574|B.1.106|South Africa|2020-04-01	Africa|hCoV-19/South Africa/Tygerberg 42/2020|EPI ISL 464151|B.1.1|South Africa|2020-04-08	0.0001387952	Africa
Africa|hCoV-19/South Africa/KRISP-101/2020|EPI ISL 455631|B.1.5|South Africa|2020-04-30	Africa|hCoV-19/South Africa/Tygerberg 42/2020|EPI ISL 464151|B.1.1|South Africa|2020-04-08	0.0001040905	Africa
Africa|hCoV-19/South Africa/KRISP-102/2020|EPI ISL 455632|B.1.1|South Africa|2020-04-30	Africa|hCoV-19/South Africa/Tygerberg 42/2020|EPI ISL 464151|B.1.1|South Africa|2020-04-08	0.0000346921	Africa
Africa|hCoV-19/South Africa/KRISP-103/2020|EPI ISL 455633|B.1.106|South Africa|2020-04-30	Africa|hCoV-19/South Africa/Tygerberg 42/2020|EPI ISL 464151|B.1.1|South Africa|2020-04-08	0.0002432467	Africa
Africa|hCoV-19/South Africa/KRISP-104/2020|EPI ISL 455634|B.1.106|South Africa|2020-05-01	Africa|hCoV-19/South Africa/Tygerberg 42/2020|EPI ISL 464151|B.1.1|South Africa|2020-04-08	0.0002510800	Africa
Africa|hCoV-19/South Africa/KRISP-105/2020|EPI ISL 455635|B.1.106|South Africa|2020-05-05	Africa|hCoV-19/South Africa/Tygerberg 42/2020|EPI ISL 464151|B.1.1|South Africa|2020-04-08	0.0002436443	Africa
Africa|hCoV-19/South Africa/KRISP-106/2020|EPI ISL 455636|B.1.106|South Africa|2020-03-31	Africa|hCoV-19/South Africa/Tygerberg 42/2020|EPI ISL 464151|B.1.1|South Africa|2020-04-08	0.0001734914	Africa
Africa|hCoV-19/South Africa/KRISP-108/2020|EPI ISL 455638|B.1|South Africa|2020-05-04	Africa|hCoV-19/South Africa/Tygerberg 42/2020|EPI ISL 464151|B.1.1|South Africa|2020-04-08	0.0002515733	Africa
Africa|hCoV-19/South Africa/KRISP-109/2020|EPI ISL 455639|B.1.1.57|South Africa|2020-03-31	Africa|hCoV-19/South Africa/Tygerberg 42/2020|EPI ISL 464151|B.1.1|South Africa|2020-04-08	0.0000693856	Africa
Africa|hCoV-19/South Africa/KRISP-K000566/2020|EPI ISL 509223|B.1.1.206|South Africa|2020-07-13	Africa|hCoV-19/South Africa/Tygerberg 42/2020|EPI ISL 464151|B.1.1|South Africa|2020-04-08	0.0001387869	Africa
Africa|hCoV-19/South Africa/KRISP-K000567/2020|EPI ISL 509224|B.1.1.62|South Africa|2020-07-13	Africa|hCoV-19/South Africa/Tygerberg 42/2020|EPI ISL 464151|B.1.1|South Africa|2020-04-08	0.0001388076	Africa
Africa|hCoV-19/South Africa/KRISP-K000568/2020|EPI ISL 509225|B.1.1.206|South Africa|2020-07-11	Africa|hCoV-19/South Africa/Tygerberg 42/2020|EPI ISL 464151|B.1.1|South Africa|2020-04-08	0.0001387931	Africa
Africa|hCoV-19/South Africa/KRISP-K000569/2020|EPI ISL 509226|H.1|South Africa|2020-07-11	Africa|hCoV-19/South Africa/Tygerberg 42/2020|EPI ISL 464151|B.1.1|South Africa|2020-04-08	0.0002082034	Africa
Africa|hCoV-19/South Africa/KRISP-K000571/2020|EPI ISL 509227|B.1.1.99|South Africa|2020-07-13	Africa|hCoV-19/South Africa/Tygerberg 42/2020|EPI ISL 464151|B.1.1|South Africa|2020-04-08	0.0000350741	Africa
Africa|hCoV-19/South Africa/KRISP-K000572/2020|EPI ISL 509228|B.1.1.206|South Africa|2020-07-13	Africa|hCoV-19/South Africa/Tygerberg 42/2020|EPI ISL 464151|B.1.1|South Africa|2020-04-08	0.0002081941	Africa
Africa|hCoV-19/South Africa/KRISP-K000573/2020|EPI ISL 509229|B.1.1.206|South Africa|2020-07-10	Africa|hCoV-19/South Africa/Tygerberg 42/2020|EPI ISL 464151|B.1.1|South Africa|2020-04-08	0.0000693888	Africa
Africa|hCoV-19/South Africa/KRISP-K000574/2020|EPI ISL 509230|B.1.5.19|South Africa|2020-07-13	Africa|hCoV-19/South Africa/Tygerberg 42/2020|EPI ISL 464151|B.1.1|South Africa|2020-04-08	0.0002429042	Africa
Africa|hCoV-19/South Africa/KRISP-K000575/2020|EPI ISL 509231|B.1.140|South Africa|2020-07-13	Africa|hCoV-19/South Africa/Tygerberg 42/2020|EPI ISL 464151|B.1.1|South Africa|2020-04-08	0.0003470589	Africa
Africa|hCoV-19/South Africa/KRISP-K000576/2020|EPI ISL 509232|B.1.1.206|South Africa|2020-07-13	Africa|hCoV-19/South Africa/Tygerberg 42/2020|EPI ISL 464151|B.1.1|South Africa|2020-04-08	0.0001734908	Africa
Africa|hCoV-19/South Africa/KRISP-K000577/2020|EPI ISL 509233|B.1.1.206|South Africa|2020-07-11	Africa|hCoV-19/South Africa/Tygerberg 42/2020|EPI ISL 464151|B.1.1|South Africa|2020-04-08	0.0000346921	Africa
Africa|hCoV-19/South Africa/KRISP-K000578/2020|EPI ISL 509234|C.1|South Africa|2020-07-13	Africa|hCoV-19/South Africa/Tygerberg 42/2020|EPI ISL 464151|B.1.1|South Africa|2020-04-08	0.0003145040	Africa
Africa|hCoV-19/South Africa/KRISP-K000579/2020|EPI ISL 509235|C.1|South Africa|2020-07-10	Africa|hCoV-19/South Africa/Tygerberg 42/2020|EPI ISL 464151|B.1.1|South Africa|2020-04-08	0.0001734975	Africa
Africa|hCoV-19/South Africa/KRISP-K000580/2020|EPI ISL 509236|B.1.1|South Africa|2020-07-13	Africa|hCoV-19/South Africa/Tygerberg 42/2020|EPI ISL 464151|B.1.1|South Africa|2020-04-08	0.0001387869	Africa
Africa|hCoV-19/South Africa/KRISP-K000581/2020|EPI ISL 509237|B.1.1.206|South Africa|2020-07-13	Africa|hCoV-19/South Africa/Tygerberg 42/2020|EPI ISL 464151|B.1.1|South Africa|2020-04-08	0.0002429141	Africa
Africa|hCoV-19/South Africa/KRISP-K000582/2020|EPI ISL 509238|B.1.1.206|South Africa|2020-07-13	Africa|hCoV-19/South Africa/Tygerberg 42/2020|EPI ISL 464151|B.1.1|South Africa|2020-04-08	0.0001040854	Africa
Africa|hCoV-19/South Africa/KRISP-K000583/2020|EPI ISL 509239|B.1.1.206|South Africa|2020-07-13	Africa|hCoV-19/South Africa/Tygerberg 42/2020|EPI ISL 464151|B.1.1|South Africa|2020-04-08	0.0001387897	Africa
Africa|hCoV-19/South Africa/KRISP-K000584/2020|EPI ISL 509240|B.1.1.273|South Africa|2020-07-13	Africa|hCoV-19/South Africa/Tygerberg 42/2020|EPI ISL 464151|B.1.1|South Africa|2020-04-08	0.0002775912	Africa
Africa|hCoV-19/South Africa/KRISP-K000585/2020|EPI ISL 509241|B.1.140|South Africa|2020-07-13	Africa|hCoV-19/South Africa/Tygerberg 42/2020|EPI ISL 464151|B.1.1|South Africa|2020-04-08	0.0002776422	Africa
Africa|hCoV-19/South Africa/KRISP-K000586/2020|EPI ISL 509242|B.1.140|South Africa|2020-07-13	Africa|hCoV-19/South Africa/Tygerberg 42/2020|EPI ISL 464151|B.1.1|South Africa|2020-04-08	0.0002777868	Africa
Africa|hCoV-19/South Africa/KRISP-K000588/2020|EPI ISL 509243|B.1.1.206|South Africa|2020-07-13	Africa|hCoV-19/South Africa/Tygerberg 42/2020|EPI ISL 464151|B.1.1|South Africa|2020-04-08	0.0001734908	Africa
Africa|hCoV-19/South Africa/KRISP-K000589/2020|EPI ISL 509244|B.1.1.206|South Africa|2020-07-13	Africa|hCoV-19/South Africa/Tygerberg 42/2020|EPI ISL 464151|B.1.1|South Africa|2020-04-08	0.0001734986	Africa
Africa|hCoV-19/South Africa/KRISP-K000591/2020|EPI ISL 509245|B.1.5|South Africa|2020-07-12	Africa|hCoV-19/South Africa/Tygerberg 42/2020|EPI ISL 464151|B.1.1|South Africa|2020-04-08	0.0001040905	Africa
Africa|hCoV-19/South Africa/KRISP-K000592/2020|EPI ISL 509246|B.1.1.273|South Africa|2020-07-13	Africa|hCoV-19/South Africa/Tygerberg 42/2020|EPI ISL 464151|B.1.1|South Africa|2020-04-08	0.0002099244	Africa
Africa|hCoV-19/South Africa/KRISP-K000594/2020|EPI ISL 509247|B.1.140|South Africa|2020-07-02	Africa|hCoV-19/South Africa/Tygerberg 42/2020|EPI ISL 464151|B.1.1|South Africa|2020-04-08	0.0003817820	Africa
Africa|hCoV-19/South Africa/KRISP-K000595/2020|EPI ISL 509248|B.1.140|South Africa|2020-07-02	Africa|hCoV-19/South Africa/Tygerberg 42/2020|EPI ISL 464151|B.1.1|South Africa|2020-04-08	0.0003470674	Africa
Africa|hCoV-19/South Africa/KRISP-K000596/2020|EPI ISL 509249|B.1.1.206|South Africa|2020-07-02	Africa|hCoV-19/South Africa/Tygerberg 42/2020|EPI ISL 464151|B.1.1|South Africa|2020-04-08	0.0002082077	Africa
Africa|hCoV-19/South Africa/KRISP-K000597/2020|EPI ISL 509250|B.1.1.34|South Africa|2020-07-13	Africa|hCoV-19/South Africa/Tygerberg 42/2020|EPI ISL 464151|B.1.1|South Africa|2020-04-08	0.0001387835	Africa
Africa|hCoV-19/South Africa/KRISP-K000598/2020|EPI ISL 509251|B.1.1.206|South Africa|2020-07-03	Africa|hCoV-19/South Africa/Tygerberg 42/2020|EPI ISL 464151|B.1.1|South Africa|2020-04-08	0.0000693888	Africa
Africa|hCoV-19/South Africa/KRISP-K000599/2020|EPI ISL 509252|B.1.1.273|South Africa|2020-07-13	Africa|hCoV-19/South Africa/Tygerberg 42/2020|EPI ISL 464151|B.1.1|South Africa|2020-04-08	0.0001040854	Africa
Africa|hCoV-19/South Africa/KRISP-K000600/2020|EPI ISL 509253|B.1.1.206|South Africa|2020-07-01	Africa|hCoV-19/South Africa/Tygerberg 42/2020|EPI ISL 464151|B.1.1|South Africa|2020-04-08	0.0001734872	Africa
Africa|hCoV-19/South Africa/KRISP-K000601/2020|EPI ISL 509254|B.1.1.57|South Africa|2020-07-13	Africa|hCoV-19/South Africa/Tygerberg 42/2020|EPI ISL 464151|B.1.1|South Africa|2020-04-08	0.0000693888	Africa
Africa|hCoV-19/South Africa/KRISP-K000602/2020|EPI ISL 509255|B.1.1.206|South Africa|2020-07-01	Africa|hCoV-19/South Africa/Tygerberg 42/2020|EPI ISL 464151|B.1.1|South Africa|2020-04-08	0.0001734872	Africa
Africa|hCoV-19/South Africa/KRISP-K000603/2020|EPI ISL 509256|B.1.1.206|South Africa|2020-07-02	Africa|hCoV-19/South Africa/Tygerberg 42/2020|EPI ISL 464151|B.1.1|South Africa|2020-04-08	0.0001387835	Africa
Africa|hCoV-19/South Africa/KRISP-K000604/2020|EPI ISL 509257|C.1|South Africa|2020-07-01	Africa|hCoV-19/South Africa/Tygerberg 42/2020|EPI ISL 464151|B.1.1|South Africa|2020-04-08	0.0002081796	Africa
Africa|hCoV-19/South Africa/KRISP-K000606/2020|EPI ISL 509259|B.1.1.206|South Africa|2020-07-02	Africa|hCoV-19/South Africa/Tygerberg 42/2020|EPI ISL 464151|B.1.1|South Africa|2020-04-08	0.0003194310	Africa
Africa|hCoV-19/South Africa/KRISP-K000607/2020|EPI ISL 509260|B.1.1.57|South Africa|2020-07-13	Africa|hCoV-19/South Africa/Tygerberg 42/2020|EPI ISL 464151|B.1.1|South Africa|2020-04-08	0.0001040854	Africa
Africa|hCoV-19/South Africa/KRISP-K000608/2020|EPI ISL 509261|H.1|South Africa|2020-07-03	Africa|hCoV-19/South Africa/Tygerberg 42/2020|EPI ISL 464151|B.1.1|South Africa|2020-04-08	0.0001391392	Africa
Africa|hCoV-19/South Africa/KRISP-K000612/2020|EPI ISL 509264|B.1.1.206|South Africa|2020-07-01	Africa|hCoV-19/South Africa/Tygerberg 42/2020|EPI ISL 464151|B.1.1|South Africa|2020-04-08	0.0002776219	Africa
Africa|hCoV-19/South Africa/KRISP-K000613/2020|EPI ISL 509265|B.1.1.206|South Africa|2020-07-14	Africa|hCoV-19/South Africa/Tygerberg 42/2020|EPI ISL 464151|B.1.1|South Africa|2020-04-08	0.0002776162	Africa
Africa|hCoV-19/South Africa/KRISP-K000614/2020|EPI ISL 509266|B.1.1.206|South Africa|2020-07-02	Africa|hCoV-19/South Africa/Tygerberg 42/2020|EPI ISL 464151|B.1.1|South Africa|2020-04-08	0.0001734950	Africa
Africa|hCoV-19/South Africa/KRISP-K000615/2020|EPI ISL 509267|B.1.1.206|South Africa|2020-07-02	Africa|hCoV-19/South Africa/Tygerberg 42/2020|EPI ISL 464151|B.1.1|South Africa|2020-04-08	0.0002429032	Africa
Africa|hCoV-19/South Africa/KRISP-K000616/2020|EPI ISL 509268|B.1.1.206|South Africa|2020-07-01	Africa|hCoV-19/South Africa/Tygerberg 42/2020|EPI ISL 464151|B.1.1|South Africa|2020-04-08	0.0001399290	Africa
Africa|hCoV-19/South Africa/KRISP-K000617/2020|EPI ISL 509269|B.1.1.206|South Africa|2020-07-01	Africa|hCoV-19/South Africa/Tygerberg 42/2020|EPI ISL 464151|B.1.1|South Africa|2020-04-08	0.0001387897	Africa
Africa|hCoV-19/South Africa/KRISP-K000618/2020|EPI ISL 509270|B.1.1.206|South Africa|2020-07-03	Africa|hCoV-19/South Africa/Tygerberg 42/2020|EPI ISL 464151|B.1.1|South Africa|2020-04-08	0.0001040854	Africa
Africa|hCoV-19/South Africa/KRISP-K000620/2020|EPI ISL 509272|B.1.1.206|South Africa|2020-07-01	Africa|hCoV-19/South Africa/Tygerberg 42/2020|EPI ISL 464151|B.1.1|South Africa|2020-04-08	0.0001762445	Africa
Africa|hCoV-19/South Africa/KRISP-K000621/2020|EPI ISL 509273|B.1.140|South Africa|2020-07-02	Africa|hCoV-19/South Africa/Tygerberg 42/2020|EPI ISL 464151|B.1.1|South Africa|2020-04-08	0.0003500430	Africa
Africa|hCoV-19/South Africa/KRISP-K000622/2020|EPI ISL 509274|B.1.1|South Africa|2020-07-03	Africa|hCoV-19/South Africa/Tygerberg 42/2020|EPI ISL 464151|B.1.1|South Africa|2020-04-08	0.0000000000	Africa
Africa|hCoV-19/South Africa/KRISP-K000623/2020|EPI ISL 509275|B.1.1.206|South Africa|2020-07-04	Africa|hCoV-19/South Africa/Tygerberg 42/2020|EPI ISL 464151|B.1.1|South Africa|2020-04-08	0.0002429032	Africa
Africa|hCoV-19/South Africa/KRISP-K000624/2020|EPI ISL 509276|B.1.1.206|South Africa|2020-07-02	Africa|hCoV-19/South Africa/Tygerberg 42/2020|EPI ISL 464151|B.1.1|South Africa|2020-04-08	0.0001396297	Africa
Africa|hCoV-19/South Africa/KRISP-K000625/2020|EPI ISL 509277|B.1.1.206|South Africa|2020-07-11	Africa|hCoV-19/South Africa/Tygerberg 42/2020|EPI ISL 464151|B.1.1|South Africa|2020-04-08	0.0002102626	Africa
Africa|hCoV-19/South Africa/KRISP-K000626/2020|EPI ISL 509278|B.1.1.1|South Africa|2020-07-07	Africa|hCoV-19/South Africa/Tygerberg 42/2020|EPI ISL 464151|B.1.1|South Africa|2020-04-08	0.0002506576	Africa
Africa|hCoV-19/South Africa/KRISP-K000628/2020|EPI ISL 509279|B.1.1.206|South Africa|2020-07-12	Africa|hCoV-19/South Africa/Tygerberg 42/2020|EPI ISL 464151|B.1.1|South Africa|2020-04-08	0.0001387868	Africa
Africa|hCoV-19/South Africa/KRISP-K000629/2020|EPI ISL 509280|B.1.1|South Africa|2020-07-03	Africa|hCoV-19/South Africa/Tygerberg 42/2020|EPI ISL 464151|B.1.1|South Africa|2020-04-08	0.0001788094	Africa
Africa|hCoV-19/South Africa/KRISP-K000630/2020|EPI ISL 509281|B.1.1.206|South Africa|2020-07-03	Africa|hCoV-19/South Africa/Tygerberg 42/2020|EPI ISL 464151|B.1.1|South Africa|2020-04-08	0.0001040901	Africa
Africa|hCoV-19/South Africa/KRISP-K000631/2020|EPI ISL 509282|B.1.1.206|South Africa|2020-07-04	Africa|hCoV-19/South Africa/Tygerberg 42/2020|EPI ISL 464151|B.1.1|South Africa|2020-04-08	0.0001399094	Africa
Africa|hCoV-19/South Africa/KRISP-K000632/2020|EPI ISL 509283|B.1.1.206|South Africa|2020-07-02	Africa|hCoV-19/South Africa/Tygerberg 42/2020|EPI ISL 464151|B.1.1|South Africa|2020-04-08	0.0001387834	Africa
Africa|hCoV-19/South Africa/KRISP-K000633/2020|EPI ISL 509284|B.1.1.206|South Africa|2020-07-02	Africa|hCoV-19/South Africa/Tygerberg 42/2020|EPI ISL 464151|B.1.1|South Africa|2020-04-08	0.0001040854	Africa
Africa|hCoV-19/South Africa/KRISP-K000635/2020|EPI ISL 509285|B.1|South Africa|2020-07-07	Africa|hCoV-19/South Africa/Tygerberg 42/2020|EPI ISL 464151|B.1.1|South Africa|2020-04-08	0.0002776230	Africa
Africa|hCoV-19/South Africa/KRISP-K000637/2020|EPI ISL 509287|B.1.106|South Africa|2020-07-13	Africa|hCoV-19/South Africa/Tygerberg 42/2020|EPI ISL 464151|B.1.1|South Africa|2020-04-08	0.0002081941	Africa
Africa|hCoV-19/South Africa/KRISP-K000639/2020|EPI ISL 509288|C.1|South Africa|2020-07-13	Africa|hCoV-19/South Africa/Tygerberg 42/2020|EPI ISL 464151|B.1.1|South Africa|2020-04-08	0.0001746731	Africa
Africa|hCoV-19/South Africa/KRISP-K000640/2020|EPI ISL 509289|B.1.5.31|South Africa|2020-07-13	Africa|hCoV-19/South Africa/Tygerberg 42/2020|EPI ISL 464151|B.1.1|South Africa|2020-04-08	0.0002081992	Africa
Africa|hCoV-19/South Africa/KRISP-K000641/2020|EPI ISL 509290|B.1.1.34|South Africa|2020-07-13	Africa|hCoV-19/South Africa/Tygerberg 42/2020|EPI ISL 464151|B.1.1|South Africa|2020-04-08	0.0002776343	Africa
Africa|hCoV-19/South Africa/KRISP-K000643/2020|EPI ISL 509292|C.1|South Africa|2020-07-10	Africa|hCoV-19/South Africa/Tygerberg 42/2020|EPI ISL 464151|B.1.1|South Africa|2020-04-08	0.0001734794	Africa
Africa|hCoV-19/South Africa/KRISP-K000649/2020|EPI ISL 509293|B.1.5.19|South Africa|2020-07-13	Africa|hCoV-19/South Africa/Tygerberg 42/2020|EPI ISL 464151|B.1.1|South Africa|2020-04-08	0.0003470433	Africa
Africa|hCoV-19/South Africa/KRISP-K000650/2020|EPI ISL 509294|B.1.1.206|South Africa|2020-07-13	Africa|hCoV-19/South Africa/Tygerberg 42/2020|EPI ISL 464151|B.1.1|South Africa|2020-04-08	0.0002081746	Africa
Africa|hCoV-19/South Africa/KRISP-K000652/2020|EPI ISL 509296|B.1.1.273|South Africa|2020-07-13	Africa|hCoV-19/South Africa/Tygerberg 42/2020|EPI ISL 464151|B.1.1|South Africa|2020-04-08	0.0002428814	Africa
Africa|hCoV-19/South Africa/KRISP-K000655/2020|EPI ISL 509298|B.1.1.254|South Africa|2020-07-12	Africa|hCoV-19/South Africa/Tygerberg 42/2020|EPI ISL 464151|B.1.1|South Africa|2020-04-08	0.0001437678	Africa
Africa|hCoV-19/South Africa/KRISP-K000658/2020|EPI ISL 509299|C.1|South Africa|2020-07-13	Africa|hCoV-19/South Africa/Tygerberg 42/2020|EPI ISL 464151|B.1.1|South Africa|2020-04-08	0.0003472434	Africa
Africa|hCoV-19/South Africa/KRISP-K000659/2020|EPI ISL 509300|B.1.1.206|South Africa|2020-07-13	Africa|hCoV-19/South Africa/Tygerberg 42/2020|EPI ISL 464151|B.1.1|South Africa|2020-04-08	0.0002082252	Africa
Africa|hCoV-19/South Africa/KRISP-K001035/2020|EPI ISL 509301|H.1|South Africa|2020-07-17	Africa|hCoV-19/South Africa/Tygerberg 42/2020|EPI ISL 464151|B.1.1|South Africa|2020-04-08	0.0000693874	Africa
Africa|hCoV-19/South Africa/KRISP-K001037/2020|EPI ISL 509302|B.1.140|South Africa|2020-07-16	Africa|hCoV-19/South Africa/Tygerberg 42/2020|EPI ISL 464151|B.1.1|South Africa|2020-04-08	0.0002776422	Africa
Africa|hCoV-19/South Africa/KRISP-K001038/2020|EPI ISL 509303|B.1.1.273|South Africa|2020-07-16	Africa|hCoV-19/South Africa/Tygerberg 42/2020|EPI ISL 464151|B.1.1|South Africa|2020-04-08	0.0002428813	Africa
Africa|hCoV-19/South Africa/KRISP-K001041/2020|EPI ISL 509304|B.1.1.273|South Africa|2020-07-16	Africa|hCoV-19/South Africa/Tygerberg 42/2020|EPI ISL 464151|B.1.1|South Africa|2020-04-08	0.0002776037	Africa
Africa|hCoV-19/South Africa/KRISP-K001043/2020|EPI ISL 509305|B.1.5.16|South Africa|2020-07-02	Africa|hCoV-19/South Africa/Tygerberg 42/2020|EPI ISL 464151|B.1.1|South Africa|2020-04-08	0.0004512048	Africa
Africa|hCoV-19/South Africa/KRISP-K001044/2020|EPI ISL 509306|B.1.1|South Africa|2020-07-18	Africa|hCoV-19/South Africa/Tygerberg 42/2020|EPI ISL 464151|B.1.1|South Africa|2020-04-08	0.0000346937	Africa
Africa|hCoV-19/South Africa/KRISP-K001045/2020|EPI ISL 509307|C.2|South Africa|2020-07-18	Africa|hCoV-19/South Africa/Tygerberg 42/2020|EPI ISL 464151|B.1.1|South Africa|2020-04-08	0.0002776094	Africa
Africa|hCoV-19/South Africa/KRISP-K001049/2020|EPI ISL 509308|B.1.1.34|South Africa|2020-07-16	Africa|hCoV-19/South Africa/Tygerberg 42/2020|EPI ISL 464151|B.1.1|South Africa|2020-04-08	0.0002776105	Africa
Africa|hCoV-19/South Africa/KRISP-K001051/2020|EPI ISL 509309|B.1.1.206|South Africa|2020-07-14	Africa|hCoV-19/South Africa/Tygerberg 42/2020|EPI ISL 464151|B.1.1|South Africa|2020-04-08	0.0002429191	Africa
Africa|hCoV-19/South Africa/KRISP-K001052/2020|EPI ISL 509310|B.1.1.206|South Africa|2020-07-14	Africa|hCoV-19/South Africa/Tygerberg 42/2020|EPI ISL 464151|B.1.1|South Africa|2020-04-08	0.0001734872	Africa
Africa|hCoV-19/South Africa/KRISP-K001053/2020|EPI ISL 509311|B.1.1.206|South Africa|2020-07-03	Africa|hCoV-19/South Africa/Tygerberg 42/2020|EPI ISL 464151|B.1.1|South Africa|2020-04-08	0.0001043725	Africa
Africa|hCoV-19/South Africa/KRISP-K001055/2020|EPI ISL 509313|B.1.1.62|South Africa|2020-07-13	Africa|hCoV-19/South Africa/Tygerberg 42/2020|EPI ISL 464151|B.1.1|South Africa|2020-04-08	0.0001387993	Africa
Africa|hCoV-19/South Africa/KRISP-K001057/2020|EPI ISL 509314|B.1.1.254|South Africa|2020-07-03	Africa|hCoV-19/South Africa/Tygerberg 42/2020|EPI ISL 464151|B.1.1|South Africa|2020-04-08	0.0001040808	Africa
Africa|hCoV-19/South Africa/KRISP-K001059/2020|EPI ISL 509316|B.1.1|South Africa|2020-07-01	Africa|hCoV-19/South Africa/Tygerberg 42/2020|EPI ISL 464151|B.1.1|South Africa|2020-04-08	0.0002081890	Africa
Africa|hCoV-19/South Africa/KRISP-K001061/2020|EPI ISL 509317|B.1.1.206|South Africa|2020-07-04	Africa|hCoV-19/South Africa/Tygerberg 42/2020|EPI ISL 464151|B.1.1|South Africa|2020-04-08	0.0000693874	Africa
Africa|hCoV-19/South Africa/KRISP-K001062/2020|EPI ISL 509318|B.1.1.206|South Africa|2020-07-03	Africa|hCoV-19/South Africa/Tygerberg 42/2020|EPI ISL 464151|B.1.1|South Africa|2020-04-08	0.0001040854	Africa
Africa|hCoV-19/South Africa/KRISP-K001063/2020|EPI ISL 509319|B.1.5|South Africa|2020-07-03	Africa|hCoV-19/South Africa/Tygerberg 42/2020|EPI ISL 464151|B.1.1|South Africa|2020-04-08	0.0002429159	Africa
Africa|hCoV-19/South Africa/KRISP-K001064/2020|EPI ISL 509320|B.1.1.273|South Africa|2020-07-03	Africa|hCoV-19/South Africa/Tygerberg 42/2020|EPI ISL 464151|B.1.1|South Africa|2020-04-08	0.0000693888	Africa
Africa|hCoV-19/South Africa/KRISP-K001065/2020|EPI ISL 509321|B.1.1|South Africa|2020-07-03	Africa|hCoV-19/South Africa/Tygerberg 42/2020|EPI ISL 464151|B.1.1|South Africa|2020-04-08	0.0000693905	Africa
Africa|hCoV-19/South Africa/KRISP-K001067/2020|EPI ISL 509323|B.1.1.206|South Africa|2020-07-02	Africa|hCoV-19/South Africa/Tygerberg 42/2020|EPI ISL 464151|B.1.1|South Africa|2020-04-08	0.0001734986	Africa
Africa|hCoV-19/South Africa/KRISP-K001068/2020|EPI ISL 509324|C.1|South Africa|2020-07-14	Africa|hCoV-19/South Africa/Tygerberg 42/2020|EPI ISL 464151|B.1.1|South Africa|2020-04-08	0.0002428814	Africa
Africa|hCoV-19/South Africa/KRISP-K001071/2020|EPI ISL 509325|B.1.1.273|South Africa|2020-07-18	Africa|hCoV-19/South Africa/Tygerberg 42/2020|EPI ISL 464151|B.1.1|South Africa|2020-04-08	0.0001734872	Africa
Africa|hCoV-19/South Africa/KRISP-K001072/2020|EPI ISL 509326|B.1.1.206|South Africa|2020-07-14	Africa|hCoV-19/South Africa/Tygerberg 42/2020|EPI ISL 464151|B.1.1|South Africa|2020-04-08	0.0000693857	Africa
Africa|hCoV-19/South Africa/KRISP-K001073/2020|EPI ISL 509327|B.1.1|South Africa|2020-07-14	Africa|hCoV-19/South Africa/Tygerberg 42/2020|EPI ISL 464151|B.1.1|South Africa|2020-04-08	0.0001734872	Africa
Africa|hCoV-19/South Africa/KRISP-K001074/2020|EPI ISL 509328|C.1|South Africa|2020-07-14	Africa|hCoV-19/South Africa/Tygerberg 42/2020|EPI ISL 464151|B.1.1|South Africa|2020-04-08	0.0002775970	Africa
Africa|hCoV-19/South Africa/KRISP-K001075/2020|EPI ISL 509329|C.1|South Africa|2020-07-02	Africa|hCoV-19/South Africa/Tygerberg 42/2020|EPI ISL 464151|B.1.1|South Africa|2020-04-08	0.0002428814	Africa
Africa|hCoV-19/South Africa/KRISP-K001076/2020|EPI ISL 509330|B.1.1|South Africa|2020-07-04	Africa|hCoV-19/South Africa/Tygerberg 42/2020|EPI ISL 464151|B.1.1|South Africa|2020-04-08	0.0000693857	Africa
Africa|hCoV-19/South Africa/KRISP-K001077/2020|EPI ISL 509331|B.1.1|South Africa|2020-07-03	Africa|hCoV-19/South Africa/Tygerberg 42/2020|EPI ISL 464151|B.1.1|South Africa|2020-04-08	0.0001387869	Africa
Africa|hCoV-19/South Africa/KRISP-K001078/2020|EPI ISL 509332|H.1|South Africa|2020-07-03	Africa|hCoV-19/South Africa/Tygerberg 42/2020|EPI ISL 464151|B.1.1|South Africa|2020-04-08	0.0001040880	Africa
Africa|hCoV-19/South Africa/KRISP-K001079/2020|EPI ISL 509333|B.1.1.273|South Africa|2020-07-03	Africa|hCoV-19/South Africa/Tygerberg 42/2020|EPI ISL 464151|B.1.1|South Africa|2020-04-08	0.0002428814	Africa
Africa|hCoV-19/South Africa/KRISP-K001080/2020|EPI ISL 509334|B.1.1|South Africa|2020-07-01	Africa|hCoV-19/South Africa/Tygerberg 42/2020|EPI ISL 464151|B.1.1|South Africa|2020-04-08	0.0001040833	Africa
Africa|hCoV-19/South Africa/KRISP-K001082/2020|EPI ISL 509335|B.1.1.40|South Africa|2020-07-18	Africa|hCoV-19/South Africa/Tygerberg 42/2020|EPI ISL 464151|B.1.1|South Africa|2020-04-08	0.0002428923	Africa
Africa|hCoV-19/South Africa/KRISP-K001084/2020|EPI ISL 509337|C.1|South Africa|2020-07-03	Africa|hCoV-19/South Africa/Tygerberg 42/2020|EPI ISL 464151|B.1.1|South Africa|2020-04-08	0.0003122891	Africa
Africa|hCoV-19/South Africa/KRISP-K001085/2020|EPI ISL 509338|C.1|South Africa|2020-07-13	Africa|hCoV-19/South Africa/Tygerberg 42/2020|EPI ISL 464151|B.1.1|South Africa|2020-04-08	0.0002081797	Africa
Africa|hCoV-19/South Africa/KRISP-K001087/2020|EPI ISL 509339|B.1.1.56|South Africa|2020-07-13	Africa|hCoV-19/South Africa/Tygerberg 42/2020|EPI ISL 464151|B.1.1|South Africa|2020-04-08	0.0002429141	Africa
Africa|hCoV-19/South Africa/KRISP-K001088/2020|EPI ISL 509340|B.1.1.99|South Africa|2020-07-13	Africa|hCoV-19/South Africa/Tygerberg 42/2020|EPI ISL 464151|B.1.1|South Africa|2020-04-08	0.0000346921	Africa
Africa|hCoV-19/South Africa/KRISP-K001091/2020|EPI ISL 509342|B.1.1.206|South Africa|2020-07-10	Africa|hCoV-19/South Africa/Tygerberg 42/2020|EPI ISL 464151|B.1.1|South Africa|2020-04-08	0.0001734872	Africa
Africa|hCoV-19/South Africa/KRISP-K001096/2020|EPI ISL 509345|B.1.1.206|South Africa|2020-07-13	Africa|hCoV-19/South Africa/Tygerberg 42/2020|EPI ISL 464151|B.1.1|South Africa|2020-04-08	0.0002081933	Africa
Africa|hCoV-19/South Africa/KRISP-K001097/2020|EPI ISL 509346|B.1.1|South Africa|2020-07-13	Africa|hCoV-19/South Africa/Tygerberg 42/2020|EPI ISL 464151|B.1.1|South Africa|2020-04-08	0.0002429041	Africa
Africa|hCoV-19/South Africa/KRISP-K001098/2020|EPI ISL 509347|B.1.1|South Africa|2020-07-10	Africa|hCoV-19/South Africa/Tygerberg 42/2020|EPI ISL 464151|B.1.1|South Africa|2020-04-08	0.0000693874	Africa
Africa|hCoV-19/South Africa/KRISP-K001099/2020|EPI ISL 509348|B.1.1.62|South Africa|2020-07-13	Africa|hCoV-19/South Africa/Tygerberg 42/2020|EPI ISL 464151|B.1.1|South Africa|2020-04-08	0.0001040901	Africa
Africa|hCoV-19/South Africa/KRISP-K001101/2020|EPI ISL 509350|C.1|South Africa|2020-07-10	Africa|hCoV-19/South Africa/Tygerberg 42/2020|EPI ISL 464151|B.1.1|South Africa|2020-04-08	0.0002081890	Africa
Africa|hCoV-19/South Africa/KRISP-K001103/2020|EPI ISL 509352|B.1.1.206|South Africa|2020-07-13	Africa|hCoV-19/South Africa/Tygerberg 42/2020|EPI ISL 464151|B.1.1|South Africa|2020-04-08	0.0001387835	Africa
Africa|hCoV-19/South Africa/KRISP-K001104/2020|EPI ISL 509353|C.1|South Africa|2020-07-13	Africa|hCoV-19/South Africa/Tygerberg 42/2020|EPI ISL 464151|B.1.1|South Africa|2020-04-08	0.0002081746	Africa
Africa|hCoV-19/South Africa/KRISP-K001105/2020|EPI ISL 509354|B.1.1.206|South Africa|2020-07-10	Africa|hCoV-19/South Africa/Tygerberg 42/2020|EPI ISL 464151|B.1.1|South Africa|2020-04-08	0.0001387869	Africa
Africa|hCoV-19/South Africa/KRISP-K001109/2020|EPI ISL 509356|B.1.1.34|South Africa|2020-07-16	Africa|hCoV-19/South Africa/Tygerberg 42/2020|EPI ISL 464151|B.1.1|South Africa|2020-04-08	0.0001387835	Africa
Africa|hCoV-19/South Africa/KRISP-K001110/2020|EPI ISL 509357|C.1|South Africa|2020-07-17	Africa|hCoV-19/South Africa/Tygerberg 42/2020|EPI ISL 464151|B.1.1|South Africa|2020-04-08	0.0002428922	Africa
Africa|hCoV-19/South Africa/KRISP-K001112/2020|EPI ISL 509358|B.1.5|South Africa|2020-07-17	Africa|hCoV-19/South Africa/Tygerberg 42/2020|EPI ISL 464151|B.1.1|South Africa|2020-04-08	0.0002429259	Africa
Africa|hCoV-19/South Africa/KRISP-K001113/2020|EPI ISL 509359|B.1|South Africa|2020-07-14	Africa|hCoV-19/South Africa/Tygerberg 42/2020|EPI ISL 464151|B.1.1|South Africa|2020-04-08	0.0003163130	Africa
Africa|hCoV-19/South Africa/KRISP-K001114/2020|EPI ISL 509360|B.1.1|South Africa|2020-07-17	Africa|hCoV-19/South Africa/Tygerberg 42/2020|EPI ISL 464151|B.1.1|South Africa|2020-04-08	0.0000346921	Africa
Africa|hCoV-19/South Africa/KRISP-K001115/2020|EPI ISL 509361|B.1|South Africa|2020-07-14	Africa|hCoV-19/South Africa/Tygerberg 42/2020|EPI ISL 464151|B.1.1|South Africa|2020-04-08	0.0003470745	Africa
Africa|hCoV-19/South Africa/KRISP-K001116/2020|EPI ISL 509362|C.1|South Africa|2020-07-16	Africa|hCoV-19/South Africa/Tygerberg 42/2020|EPI ISL 464151|B.1.1|South Africa|2020-04-08	0.0002776094	Africa
Africa|hCoV-19/South Africa/KRISP-K001117/2020|EPI ISL 509363|H.1|South Africa|2020-07-17	Africa|hCoV-19/South Africa/Tygerberg 42/2020|EPI ISL 464151|B.1.1|South Africa|2020-04-08	0.0001734950	Africa
Africa|hCoV-19/South Africa/KRISP-K001118/2020|EPI ISL 509364|B.1.1.206|South Africa|2020-07-16	Africa|hCoV-19/South Africa/Tygerberg 42/2020|EPI ISL 464151|B.1.1|South Africa|2020-04-08	0.0001040854	Africa
Africa|hCoV-19/South Africa/KRISP-K001121/2020|EPI ISL 509365|B.1.1.273|South Africa|2020-07-16	Africa|hCoV-19/South Africa/Tygerberg 42/2020|EPI ISL 464151|B.1.1|South Africa|2020-04-08	0.0001734837	Africa
Africa|hCoV-19/South Africa/KRISP-K001122/2020|EPI ISL 515801|B.1.106|South Africa|2020-07-16	Africa|hCoV-19/South Africa/Tygerberg 42/2020|EPI ISL 464151|B.1.1|South Africa|2020-04-08	0.0002081941	Africa
Africa|hCoV-19/South Africa/KRISP-K001123/2020|EPI ISL 509366|B.1.1.34|South Africa|2020-07-15	Africa|hCoV-19/South Africa/Tygerberg 42/2020|EPI ISL 464151|B.1.1|South Africa|2020-04-08	0.0001387835	Africa
Africa|hCoV-19/South Africa/KRISP-K001124/2020|EPI ISL 509367|B.1.1.40|South Africa|2020-07-16	Africa|hCoV-19/South Africa/Tygerberg 42/2020|EPI ISL 464151|B.1.1|South Africa|2020-04-08	0.0002428864	Africa
Africa|hCoV-19/South Africa/KRISP-K001125/2020|EPI ISL 509368|B.1.1.117|South Africa|2020-07-16	Africa|hCoV-19/South Africa/Tygerberg 42/2020|EPI ISL 464151|B.1.1|South Africa|2020-04-08	0.0001387806	Africa
Africa|hCoV-19/South Africa/KRISP-K001126/2020|EPI ISL 509369|B.1.5|South Africa|2020-07-16	Africa|hCoV-19/South Africa/Tygerberg 42/2020|EPI ISL 464151|B.1.1|South Africa|2020-04-08	0.0002776162	Africa
Africa|hCoV-19/South Africa/KRISP-K001128/2020|EPI ISL 509371|B.1.1.273|South Africa|2020-07-16	Africa|hCoV-19/South Africa/Tygerberg 42/2020|EPI ISL 464151|B.1.1|South Africa|2020-04-08	0.0001055813	Africa
Africa|hCoV-19/South Africa/KRISP-K001317/2020|EPI ISL 515802|B.1.1.62|South Africa|2020-07-17	Africa|hCoV-19/South Africa/Tygerberg 42/2020|EPI ISL 464151|B.1.1|South Africa|2020-04-08	0.0001387898	Africa
Africa|hCoV-19/South Africa/KRISP-K001318/2020|EPI ISL 515803|B.1.1|South Africa|2020-07-18	Africa|hCoV-19/South Africa/Tygerberg 42/2020|EPI ISL 464151|B.1.1|South Africa|2020-04-08	0.0001387897	Africa
Africa|hCoV-19/South Africa/KRISP-K001319/2020|EPI ISL 515804|B.1.1.40|South Africa|2020-07-18	Africa|hCoV-19/South Africa/Tygerberg 42/2020|EPI ISL 464151|B.1.1|South Africa|2020-04-08	0.0001387835	Africa
Africa|hCoV-19/South Africa/KRISP-K001320/2020|EPI ISL 515805|C.6|South Africa|2020-07-18	Africa|hCoV-19/South Africa/Tygerberg 42/2020|EPI ISL 464151|B.1.1|South Africa|2020-04-08	0.0004513365	Africa
Africa|hCoV-19/South Africa/KRISP-K001321/2020|EPI ISL 515806|B.1.5.31|South Africa|2020-07-18	Africa|hCoV-19/South Africa/Tygerberg 42/2020|EPI ISL 464151|B.1.1|South Africa|2020-04-08	0.0003123324	Africa
Africa|hCoV-19/South Africa/KRISP-K001322/2020|EPI ISL 515807|B.1.1.57|South Africa|2020-07-18	Africa|hCoV-19/South Africa/Tygerberg 42/2020|EPI ISL 464151|B.1.1|South Africa|2020-04-08	0.0001734872	Africa
Africa|hCoV-19/South Africa/KRISP-K001323/2020|EPI ISL 515808|B.1|South Africa|2020-07-18	Africa|hCoV-19/South Africa/Tygerberg 42/2020|EPI ISL 464151|B.1.1|South Africa|2020-04-08	0.0002776422	Africa
Africa|hCoV-19/South Africa/KRISP-K001324/2020|EPI ISL 515809|B.1.5.16|South Africa|2020-07-18	Africa|hCoV-19/South Africa/Tygerberg 42/2020|EPI ISL 464151|B.1.1|South Africa|2020-04-08	0.0004164880	Africa
Africa|hCoV-19/South Africa/KRISP-K001325/2020|EPI ISL 515810|H.1|South Africa|2020-07-18	Africa|hCoV-19/South Africa/Tygerberg 42/2020|EPI ISL 464151|B.1.1|South Africa|2020-04-08	0.0001734872	Africa
Africa|hCoV-19/South Africa/KRISP-K001326/2020|EPI ISL 515811|B.1.1.34|South Africa|2020-07-18	Africa|hCoV-19/South Africa/Tygerberg 42/2020|EPI ISL 464151|B.1.1|South Africa|2020-04-08	0.0001734830	Africa
Africa|hCoV-19/South Africa/KRISP-K001327/2020|EPI ISL 515812|B.1.5.16|South Africa|2020-07-18	Africa|hCoV-19/South Africa/Tygerberg 42/2020|EPI ISL 464151|B.1.1|South Africa|2020-04-08	0.0002429260	Africa
Africa|hCoV-19/South Africa/KRISP-K001328/2020|EPI ISL 515813|B.1.1.34|South Africa|2020-07-18	Africa|hCoV-19/South Africa/Tygerberg 42/2020|EPI ISL 464151|B.1.1|South Africa|2020-04-08	0.0002776219	Africa
Africa|hCoV-19/South Africa/KRISP-K001329/2020|EPI ISL 515814|B.1.1.206|South Africa|2020-07-18	Africa|hCoV-19/South Africa/Tygerberg 42/2020|EPI ISL 464151|B.1.1|South Africa|2020-04-08	0.0002081839	Africa
Africa|hCoV-19/South Africa/KRISP-K001330/2020|EPI ISL 515815|B.1.1.206|South Africa|2020-07-18	Africa|hCoV-19/South Africa/Tygerberg 42/2020|EPI ISL 464151|B.1.1|South Africa|2020-04-08	0.0001387835	Africa
Africa|hCoV-19/South Africa/KRISP-K001331/2020|EPI ISL 515816|B.1.1.206|South Africa|2020-07-19	Africa|hCoV-19/South Africa/Tygerberg 42/2020|EPI ISL 464151|B.1.1|South Africa|2020-04-08	0.0001040833	Africa
Africa|hCoV-19/South Africa/KRISP-K001332/2020|EPI ISL 515817|B.1.1.62|South Africa|2020-07-19	Africa|hCoV-19/South Africa/Tygerberg 42/2020|EPI ISL 464151|B.1.1|South Africa|2020-04-08	0.0001734908	Africa
Africa|hCoV-19/South Africa/KRISP-K001333/2020|EPI ISL 515818|B.1.1.206|South Africa|2020-07-19	Africa|hCoV-19/South Africa/Tygerberg 42/2020|EPI ISL 464151|B.1.1|South Africa|2020-04-08	0.0001387840	Africa
Africa|hCoV-19/South Africa/KRISP-K001334/2020|EPI ISL 515819|B.1.1.206|South Africa|2020-07-19	Africa|hCoV-19/South Africa/Tygerberg 42/2020|EPI ISL 464151|B.1.1|South Africa|2020-04-08	0.0001734950	Africa
Africa|hCoV-19/South Africa/KRISP-K001335/2020|EPI ISL 515820|B.1.1.206|South Africa|2020-07-19	Africa|hCoV-19/South Africa/Tygerberg 42/2020|EPI ISL 464151|B.1.1|South Africa|2020-04-08	0.0002081984	Africa
Africa|hCoV-19/South Africa/KRISP-K001336/2020|EPI ISL 515821|B.1.1.62|South Africa|2020-07-19	Africa|hCoV-19/South Africa/Tygerberg 42/2020|EPI ISL 464151|B.1.1|South Africa|2020-04-08	0.0000693920	Africa
Africa|hCoV-19/South Africa/KRISP-K001337/2020|EPI ISL 515822|B.1.1.206|South Africa|2020-07-19	Africa|hCoV-19/South Africa/Tygerberg 42/2020|EPI ISL 464151|B.1.1|South Africa|2020-04-08	0.0001734986	Africa
Africa|hCoV-19/South Africa/KRISP-K001338/2020|EPI ISL 515823|B.1.5.16|South Africa|2020-07-18	Africa|hCoV-19/South Africa/Tygerberg 42/2020|EPI ISL 464151|B.1.1|South Africa|2020-04-08	0.0002082085	Africa
Africa|hCoV-19/South Africa/KRISP-K001339/2020|EPI ISL 515824|B.1.1.57|South Africa|2020-07-10	Africa|hCoV-19/South Africa/Tygerberg 42/2020|EPI ISL 464151|B.1.1|South Africa|2020-04-08	0.0002086783	Africa
Africa|hCoV-19/South Africa/KRISP-K001340/2020|EPI ISL 515825|B.1.1.206|South Africa|2020-07-10	Africa|hCoV-19/South Africa/Tygerberg 42/2020|EPI ISL 464151|B.1.1|South Africa|2020-04-08	0.0002081983	Africa
Africa|hCoV-19/South Africa/KRISP-K001341/2020|EPI ISL 515826|B.1.1.56|South Africa|2020-07-10	Africa|hCoV-19/South Africa/Tygerberg 42/2020|EPI ISL 464151|B.1.1|South Africa|2020-04-08	0.0001734908	Africa
Africa|hCoV-19/South Africa/KRISP-K001344/2020|EPI ISL 515829|B.1.1.254|South Africa|2020-07-13	Africa|hCoV-19/South Africa/Tygerberg 42/2020|EPI ISL 464151|B.1.1|South Africa|2020-04-08	0.0001387806	Africa
Africa|hCoV-19/South Africa/KRISP-K001345/2020|EPI ISL 515830|B.1.106|South Africa|2020-07-13	Africa|hCoV-19/South Africa/Tygerberg 42/2020|EPI ISL 464151|B.1.1|South Africa|2020-04-08	0.0003470504	Africa
Africa|hCoV-19/South Africa/KRISP-K001346/2020|EPI ISL 515831|H.1|South Africa|2020-07-13	Africa|hCoV-19/South Africa/Tygerberg 42/2020|EPI ISL 464151|B.1.1|South Africa|2020-04-08	0.0001387869	Africa
Africa|hCoV-19/South Africa/KRISP-K001347/2020|EPI ISL 515832|H.1|South Africa|2020-07-01	Africa|hCoV-19/South Africa/Tygerberg 42/2020|EPI ISL 464151|B.1.1|South Africa|2020-04-08	0.0000693874	Africa
Africa|hCoV-19/South Africa/KRISP-K001348/2020|EPI ISL 515833|B.1.5|South Africa|2020-07-01	Africa|hCoV-19/South Africa/Tygerberg 42/2020|EPI ISL 464151|B.1.1|South Africa|2020-04-08	0.0002429319	Africa
Africa|hCoV-19/South Africa/KRISP-K001349/2020|EPI ISL 515834|B.1.5|South Africa|2020-07-01	Africa|hCoV-19/South Africa/Tygerberg 42/2020|EPI ISL 464151|B.1.1|South Africa|2020-04-08	0.0003500100	Africa
Africa|hCoV-19/South Africa/KRISP-K001350/2020|EPI ISL 515835|B.1.1.273|South Africa|2020-06-30	Africa|hCoV-19/South Africa/Tygerberg 42/2020|EPI ISL 464151|B.1.1|South Africa|2020-04-08	0.0001387806	Africa
Africa|hCoV-19/South Africa/KRISP-K001351/2020|EPI ISL 515836|B.1.1.206|South Africa|2020-07-01	Africa|hCoV-19/South Africa/Tygerberg 42/2020|EPI ISL 464151|B.1.1|South Africa|2020-04-08	0.0002776219	Africa
Africa|hCoV-19/South Africa/KRISP-K001352/2020|EPI ISL 515837|B.1.1|South Africa|2020-06-24	Africa|hCoV-19/South Africa/Tygerberg 42/2020|EPI ISL 464151|B.1.1|South Africa|2020-04-08	0.0001040808	Africa
Africa|hCoV-19/South Africa/KRISP-K001353/2020|EPI ISL 515838|B.1.1.1|South Africa|2020-07-01	Africa|hCoV-19/South Africa/Tygerberg 42/2020|EPI ISL 464151|B.1.1|South Africa|2020-04-08	0.0003470263	Africa
Africa|hCoV-19/South Africa/KRISP-K001354/2020|EPI ISL 515839|B.1.1.273|South Africa|2020-07-01	Africa|hCoV-19/South Africa/Tygerberg 42/2020|EPI ISL 464151|B.1.1|South Africa|2020-04-08	0.0002428982	Africa
Africa|hCoV-19/South Africa/KRISP-K001355/2020|EPI ISL 515840|B.1.1.273|South Africa|2020-07-17	Africa|hCoV-19/South Africa/Tygerberg 42/2020|EPI ISL 464151|B.1.1|South Africa|2020-04-08	0.0001387840	Africa
Africa|hCoV-19/South Africa/KRISP-K001356/2020|EPI ISL 515841|B.1.1.34|South Africa|2020-07-16	Africa|hCoV-19/South Africa/Tygerberg 42/2020|EPI ISL 464151|B.1.1|South Africa|2020-04-08	0.0001040854	Africa
Africa|hCoV-19/South Africa/KRISP-K001357/2020|EPI ISL 515842|C.1|South Africa|2020-07-16	Africa|hCoV-19/South Africa/Tygerberg 42/2020|EPI ISL 464151|B.1.1|South Africa|2020-04-08	0.0004164677	Africa
Africa|hCoV-19/South Africa/KRISP-K001358/2020|EPI ISL 515843|H.1|South Africa|2020-07-15	Africa|hCoV-19/South Africa/Tygerberg 42/2020|EPI ISL 464151|B.1.1|South Africa|2020-04-08	0.0001040880	Africa
Africa|hCoV-19/South Africa/KRISP-K001359/2020|EPI ISL 515844|B.1.1.273|South Africa|2020-07-16	Africa|hCoV-19/South Africa/Tygerberg 42/2020|EPI ISL 464151|B.1.1|South Africa|2020-04-08	0.0002775845	Africa
Africa|hCoV-19/South Africa/KRISP-K001360/2020|EPI ISL 515845|B.1.1.206|South Africa|2020-07-16	Africa|hCoV-19/South Africa/Tygerberg 42/2020|EPI ISL 464151|B.1.1|South Africa|2020-04-08	0.0002429141	Africa
Africa|hCoV-19/South Africa/KRISP-K001361/2020|EPI ISL 515846|C.1|South Africa|2020-07-16	Africa|hCoV-19/South Africa/Tygerberg 42/2020|EPI ISL 464151|B.1.1|South Africa|2020-04-08	0.0003470659	Africa
Africa|hCoV-19/South Africa/KRISP-K001362/2020|EPI ISL 515847|B.1.1|South Africa|2020-07-15	Africa|hCoV-19/South Africa/Tygerberg 42/2020|EPI ISL 464151|B.1.1|South Africa|2020-04-08	0.0001040880	Africa
Africa|hCoV-19/South Africa/KRISP-K001363/2020|EPI ISL 515848|H.1|South Africa|2020-07-17	Africa|hCoV-19/South Africa/Tygerberg 42/2020|EPI ISL 464151|B.1.1|South Africa|2020-04-08	0.0001040833	Africa
Africa|hCoV-19/South Africa/KRISP-K001364/2020|EPI ISL 515849|B.1.1.273|South Africa|2020-07-16	Africa|hCoV-19/South Africa/Tygerberg 42/2020|EPI ISL 464151|B.1.1|South Africa|2020-04-08	0.0001040808	Africa
Africa|hCoV-19/South Africa/KRISP-K001365/2020|EPI ISL 515850|B.1.1.273|South Africa|2020-07-16	Africa|hCoV-19/South Africa/Tygerberg 42/2020|EPI ISL 464151|B.1.1|South Africa|2020-04-08	0.0001734872	Africa
Africa|hCoV-19/South Africa/KRISP-K001366/2020|EPI ISL 515851|B.1.140|South Africa|2020-07-16	Africa|hCoV-19/South Africa/Tygerberg 42/2020|EPI ISL 464151|B.1.1|South Africa|2020-04-08	0.0004165084	Africa
Africa|hCoV-19/South Africa/KRISP-K001367/2020|EPI ISL 515852|B.1.1.273|South Africa|2020-07-16	Africa|hCoV-19/South Africa/Tygerberg 42/2020|EPI ISL 464151|B.1.1|South Africa|2020-04-08	0.0001040808	Africa
Africa|hCoV-19/South Africa/KRISP-K001368/2020|EPI ISL 515853|B.1.1.273|South Africa|2020-07-15	Africa|hCoV-19/South Africa/Tygerberg 42/2020|EPI ISL 464151|B.1.1|South Africa|2020-04-08	0.0002081797	Africa
Africa|hCoV-19/South Africa/KRISP-K001370/2020|EPI ISL 515855|H.1|South Africa|2020-07-15	Africa|hCoV-19/South Africa/Tygerberg 42/2020|EPI ISL 464151|B.1.1|South Africa|2020-04-08	0.0001044965	Africa
Africa|hCoV-19/South Africa/KRISP-K001372/2020|EPI ISL 515857|B.1.1.52|South Africa|2020-07-15	Africa|hCoV-19/South Africa/Tygerberg 42/2020|EPI ISL 464151|B.1.1|South Africa|2020-04-08	0.0001390729	Africa
Africa|hCoV-19/South Africa/KRISP-K001373/2020|EPI ISL 515858|B.1.1.273|South Africa|2020-07-17	Africa|hCoV-19/South Africa/Tygerberg 42/2020|EPI ISL 464151|B.1.1|South Africa|2020-04-08	0.0002081890	Africa
Africa|hCoV-19/South Africa/KRISP-K001374/2020|EPI ISL 515859|B.1.1.273|South Africa|2020-07-16	Africa|hCoV-19/South Africa/Tygerberg 42/2020|EPI ISL 464151|B.1.1|South Africa|2020-04-08	0.0002081992	Africa
Africa|hCoV-19/South Africa/KRISP-K001375/2020|EPI ISL 515860|B.1.1.273|South Africa|2020-07-16	Africa|hCoV-19/South Africa/Tygerberg 42/2020|EPI ISL 464151|B.1.1|South Africa|2020-04-08	0.0002428814	Africa
Africa|hCoV-19/South Africa/KRISP-K001377/2020|EPI ISL 515862|B.1.1.206|South Africa|2020-07-16	Africa|hCoV-19/South Africa/Tygerberg 42/2020|EPI ISL 464151|B.1.1|South Africa|2020-04-08	0.0001040854	Africa
Africa|hCoV-19/South Africa/KRISP-K001378/2020|EPI ISL 515863|B.1.1.117|South Africa|2020-07-17	Africa|hCoV-19/South Africa/Tygerberg 42/2020|EPI ISL 464151|B.1.1|South Africa|2020-04-08	0.0000346921	Africa
Africa|hCoV-19/South Africa/KRISP-K001379/2020|EPI ISL 515864|B.1.1.206|South Africa|2020-07-09	Africa|hCoV-19/South Africa/Tygerberg 42/2020|EPI ISL 464151|B.1.1|South Africa|2020-04-08	0.0001387835	Africa
Africa|hCoV-19/South Africa/KRISP-K001380/2020|EPI ISL 515865|B.1.1.206|South Africa|2020-07-19	Africa|hCoV-19/South Africa/Tygerberg 42/2020|EPI ISL 464151|B.1.1|South Africa|2020-04-08	0.0001734872	Africa
Africa|hCoV-19/South Africa/KRISP-K001381/2020|EPI ISL 515866|C.1|South Africa|2020-07-19	Africa|hCoV-19/South Africa/Tygerberg 42/2020|EPI ISL 464151|B.1.1|South Africa|2020-04-08	0.0004511938	Africa
Africa|hCoV-19/South Africa/KRISP-K001383/2020|EPI ISL 515867|B.1.1.206|South Africa|2020-07-17	Africa|hCoV-19/South Africa/Tygerberg 42/2020|EPI ISL 464151|B.1.1|South Africa|2020-04-08	0.0003123516	Africa
Africa|hCoV-19/South Africa/KRISP-K001384/2020|EPI ISL 515868|B.1.1.206|South Africa|2020-07-17	Africa|hCoV-19/South Africa/Tygerberg 42/2020|EPI ISL 464151|B.1.1|South Africa|2020-04-08	0.0002429032	Africa
Africa|hCoV-19/South Africa/KRISP-K001385/2020|EPI ISL 515869|B.1.1.206|South Africa|2020-07-09	Africa|hCoV-19/South Africa/Tygerberg 42/2020|EPI ISL 464151|B.1.1|South Africa|2020-04-08	0.0001040854	Africa
Africa|hCoV-19/South Africa/KRISP-K001386/2020|EPI ISL 515870|C.1|South Africa|2020-07-17	Africa|hCoV-19/South Africa/Tygerberg 42/2020|EPI ISL 464151|B.1.1|South Africa|2020-04-08	0.0003470419	Africa
Africa|hCoV-19/South Africa/KRISP-K001388/2020|EPI ISL 515872|B.1.1.62|South Africa|2020-07-18	Africa|hCoV-19/South Africa/Tygerberg 42/2020|EPI ISL 464151|B.1.1|South Africa|2020-04-08	0.0001387931	Africa
Africa|hCoV-19/South Africa/KRISP-K001390/2020|EPI ISL 515874|B.1.140|South Africa|2020-07-20	Africa|hCoV-19/South Africa/Tygerberg 42/2020|EPI ISL 464151|B.1.1|South Africa|2020-04-08	0.0003818071	Africa
Africa|hCoV-19/South Africa/KRISP-K001391/2020|EPI ISL 515875|C.9|South Africa|2020-07-18	Africa|hCoV-19/South Africa/Tygerberg 42/2020|EPI ISL 464151|B.1.1|South Africa|2020-04-08	0.0003470107	Africa
Africa|hCoV-19/South Africa/KRISP-K001393/2020|EPI ISL 515877|B.1.1.206|South Africa|2020-07-16	Africa|hCoV-19/South Africa/Tygerberg 42/2020|EPI ISL 464151|B.1.1|South Africa|2020-04-08	0.0001040808	Africa
Africa|hCoV-19/South Africa/KRISP-K001394/2020|EPI ISL 515878|B.1.1.273|South Africa|2020-07-18	Africa|hCoV-19/South Africa/Tygerberg 42/2020|EPI ISL 464151|B.1.1|South Africa|2020-04-08	0.0002081797	Africa
Africa|hCoV-19/South Africa/KRISP-K001395/2020|EPI ISL 515879|B.1.1.273|South Africa|2020-07-19	Africa|hCoV-19/South Africa/Tygerberg 42/2020|EPI ISL 464151|B.1.1|South Africa|2020-04-08	0.0002483317	Africa
Africa|hCoV-19/South Africa/KRISP-K001397/2020|EPI ISL 515880|C.9|South Africa|2020-07-18	Africa|hCoV-19/South Africa/Tygerberg 42/2020|EPI ISL 464151|B.1.1|South Africa|2020-04-08	0.0003494718	Africa
Africa|hCoV-19/South Africa/KRISP-K001398/2020|EPI ISL 515881|B.1.1.206|South Africa|2020-07-18	Africa|hCoV-19/South Africa/Tygerberg 42/2020|EPI ISL 464151|B.1.1|South Africa|2020-04-08	0.0002429141	Africa
Africa|hCoV-19/South Africa/KRISP-K001399/2020|EPI ISL 515882|B.1.1.206|South Africa|2020-07-18	Africa|hCoV-19/South Africa/Tygerberg 42/2020|EPI ISL 464151|B.1.1|South Africa|2020-04-08	0.0000693874	Africa
Africa|hCoV-19/South Africa/KRISP-K001400/2020|EPI ISL 515883|B.1.106|South Africa|2020-07-17	Africa|hCoV-19/South Africa/Tygerberg 42/2020|EPI ISL 464151|B.1.1|South Africa|2020-04-08	0.0002428982	Africa
Africa|hCoV-19/South Africa/KRISP-K001402/2020|EPI ISL 515885|B.1.1.206|South Africa|2020-07-18	Africa|hCoV-19/South Africa/Tygerberg 42/2020|EPI ISL 464151|B.1.1|South Africa|2020-04-08	0.0001387902	Africa
Africa|hCoV-19/South Africa/KRISP-K001403/2020|EPI ISL 515886|B.1.1.206|South Africa|2020-07-18	Africa|hCoV-19/South Africa/Tygerberg 42/2020|EPI ISL 464151|B.1.1|South Africa|2020-04-08	0.0001040880	Africa
Africa|hCoV-19/South Africa/KRISP-K001405/2020|EPI ISL 515888|B.1.1.206|South Africa|2020-07-18	Africa|hCoV-19/South Africa/Tygerberg 42/2020|EPI ISL 464151|B.1.1|South Africa|2020-04-08	0.0001387868	Africa
Africa|hCoV-19/South Africa/KRISP-K001407/2020|EPI ISL 515890|C.9|South Africa|2020-07-18	Africa|hCoV-19/South Africa/Tygerberg 42/2020|EPI ISL 464151|B.1.1|South Africa|2020-04-08	0.0003817461	Africa
Africa|hCoV-19/South Africa/KRISP-K001408/2020|EPI ISL 515891|B.1.1.206|South Africa|2020-07-18	Africa|hCoV-19/South Africa/Tygerberg 42/2020|EPI ISL 464151|B.1.1|South Africa|2020-04-08	0.0001040879	Africa
Africa|hCoV-19/South Africa/KRISP-K001409/2020|EPI ISL 515892|B.1.1.273|South Africa|2020-07-17	Africa|hCoV-19/South Africa/Tygerberg 42/2020|EPI ISL 464151|B.1.1|South Africa|2020-04-08	0.0002776105	Africa
Africa|hCoV-19/South Africa/KRISP-K001410/2020|EPI ISL 515893|C.1|South Africa|2020-07-17	Africa|hCoV-19/South Africa/Tygerberg 42/2020|EPI ISL 464151|B.1.1|South Africa|2020-04-08	0.0002776037	Africa
Africa|hCoV-19/South Africa/KRISP-K002162/2020|EPI ISL 515568|H.1|South Africa|2020-07-08	Africa|hCoV-19/South Africa/Tygerberg 42/2020|EPI ISL 464151|B.1.1|South Africa|2020-04-08	0.0001387869	Africa
Africa|hCoV-19/South Africa/KRISP-K002163/2020|EPI ISL 515569|B.1.1.206|South Africa|2020-07-22	Africa|hCoV-19/South Africa/Tygerberg 42/2020|EPI ISL 464151|B.1.1|South Africa|2020-04-08	0.0001387897	Africa
Africa|hCoV-19/South Africa/KRISP-K002165/2020|EPI ISL 515571|B.1.1.206|South Africa|2020-07-22	Africa|hCoV-19/South Africa/Tygerberg 42/2020|EPI ISL 464151|B.1.1|South Africa|2020-04-08	0.0001750680	Africa
Africa|hCoV-19/South Africa/KRISP-K002168/2020|EPI ISL 515572|B.1.1|South Africa|2020-07-01	Africa|hCoV-19/South Africa/Tygerberg 42/2020|EPI ISL 464151|B.1.1|South Africa|2020-04-08	0.0000363264	Africa
Africa|hCoV-19/South Africa/KRISP-K002171/2020|EPI ISL 515573|H.1|South Africa|2020-07-08	Africa|hCoV-19/South Africa/Tygerberg 42/2020|EPI ISL 464151|B.1.1|South Africa|2020-04-08	0.0001040880	Africa
Africa|hCoV-19/South Africa/KRISP-K002172/2020|EPI ISL 515574|B.1|South Africa|2020-07-08	Africa|hCoV-19/South Africa/Tygerberg 42/2020|EPI ISL 464151|B.1.1|South Africa|2020-04-08	0.0003820169	Africa
Africa|hCoV-19/South Africa/KRISP-K002173/2020|EPI ISL 515575|B.1.1.206|South Africa|2020-07-08	Africa|hCoV-19/South Africa/Tygerberg 42/2020|EPI ISL 464151|B.1.1|South Africa|2020-04-08	0.0002429191	Africa
Africa|hCoV-19/South Africa/KRISP-K002174/2020|EPI ISL 515576|B.1.1.206|South Africa|2020-07-09	Africa|hCoV-19/South Africa/Tygerberg 42/2020|EPI ISL 464151|B.1.1|South Africa|2020-04-08	0.0001049703	Africa
Africa|hCoV-19/South Africa/KRISP-K002175/2020|EPI ISL 515577|B.1.1.57|South Africa|2020-07-09	Africa|hCoV-19/South Africa/Tygerberg 42/2020|EPI ISL 464151|B.1.1|South Africa|2020-04-08	0.0000703652	Africa
Africa|hCoV-19/South Africa/KRISP-K002176/2020|EPI ISL 515578|B.1.1.206|South Africa|2020-06-29	Africa|hCoV-19/South Africa/Tygerberg 42/2020|EPI ISL 464151|B.1.1|South Africa|2020-04-08	0.0000716941	Africa
Africa|hCoV-19/South Africa/KRISP-K002177/2020|EPI ISL 515579|B.1.1.57|South Africa|2020-07-09	Africa|hCoV-19/South Africa/Tygerberg 42/2020|EPI ISL 464151|B.1.1|South Africa|2020-04-08	0.0000699101	Africa
Africa|hCoV-19/South Africa/KRISP-K002179/2020|EPI ISL 515580|B.1.1.273|South Africa|2020-07-08	Africa|hCoV-19/South Africa/Tygerberg 42/2020|EPI ISL 464151|B.1.1|South Africa|2020-04-08	0.0001040832	Africa
Africa|hCoV-19/South Africa/KRISP-K002182/2020|EPI ISL 515581|B.1.1|South Africa|2020-07-08	Africa|hCoV-19/South Africa/Tygerberg 42/2020|EPI ISL 464151|B.1.1|South Africa|2020-04-08	0.0001415716	Africa
Africa|hCoV-19/South Africa/KRISP-K002183/2020|EPI ISL 515582|B.1.1.206|South Africa|2020-07-09	Africa|hCoV-19/South Africa/Tygerberg 42/2020|EPI ISL 464151|B.1.1|South Africa|2020-04-08	0.0002429191	Africa
Africa|hCoV-19/South Africa/KRISP-K002185/2020|EPI ISL 515584|B.1.1.84|South Africa|2020-06-30	Africa|hCoV-19/South Africa/Tygerberg 42/2020|EPI ISL 464151|B.1.1|South Africa|2020-04-08	0.0000693874	Africa
Africa|hCoV-19/South Africa/KRISP-K002186/2020|EPI ISL 515585|B.1.1.84|South Africa|2020-06-30	Africa|hCoV-19/South Africa/Tygerberg 42/2020|EPI ISL 464151|B.1.1|South Africa|2020-04-08	0.0001387773	Africa
Africa|hCoV-19/South Africa/KRISP-K002187/2020|EPI ISL 515586|B.1.1.273|South Africa|2020-07-08	Africa|hCoV-19/South Africa/Tygerberg 42/2020|EPI ISL 464151|B.1.1|South Africa|2020-04-08	0.0001734794	Africa
Africa|hCoV-19/South Africa/KRISP-K002188/2020|EPI ISL 515587|B.1.5|South Africa|2020-07-08	Africa|hCoV-19/South Africa/Tygerberg 42/2020|EPI ISL 464151|B.1.1|South Africa|2020-04-08	0.0001057822	Africa
Africa|hCoV-19/South Africa/KRISP-K002189/2020|EPI ISL 515588|B.1.5|South Africa|2020-07-08	Africa|hCoV-19/South Africa/Tygerberg 42/2020|EPI ISL 464151|B.1.1|South Africa|2020-04-08	0.0001400275	Africa
Africa|hCoV-19/South Africa/KRISP-K002190/2020|EPI ISL 515589|B.1.1.62|South Africa|2020-07-14	Africa|hCoV-19/South Africa/Tygerberg 42/2020|EPI ISL 464151|B.1.1|South Africa|2020-04-08	0.0001040901	Africa
Africa|hCoV-19/South Africa/KRISP-K002191/2020|EPI ISL 515590|B.1.5|South Africa|2020-07-06	Africa|hCoV-19/South Africa/Tygerberg 42/2020|EPI ISL 464151|B.1.1|South Africa|2020-04-08	0.0001406592	Africa
Africa|hCoV-19/South Africa/KRISP-K002194/2020|EPI ISL 515592|B.1.1.40|South Africa|2020-07-16	Africa|hCoV-19/South Africa/Tygerberg 42/2020|EPI ISL 464151|B.1.1|South Africa|2020-04-08	0.0002775778	Africa
Africa|hCoV-19/South Africa/KRISP-K002195/2020|EPI ISL 515593|C.1|South Africa|2020-07-10	Africa|hCoV-19/South Africa/Tygerberg 42/2020|EPI ISL 464151|B.1.1|South Africa|2020-04-08	0.0002430897	Africa
Africa|hCoV-19/South Africa/KRISP-K002196/2020|EPI ISL 515594|B.1.1.273|South Africa|2020-07-05	Africa|hCoV-19/South Africa/Tygerberg 42/2020|EPI ISL 464151|B.1.1|South Africa|2020-04-08	0.0001734794	Africa
Africa|hCoV-19/South Africa/KRISP-K002197/2020|EPI ISL 515595|B.1.1.206|South Africa|2020-07-13	Africa|hCoV-19/South Africa/Tygerberg 42/2020|EPI ISL 464151|B.1.1|South Africa|2020-04-08	0.0001086735	Africa
Africa|hCoV-19/South Africa/KRISP-K002198/2020|EPI ISL 515596|B.1.5|South Africa|2020-07-17	Africa|hCoV-19/South Africa/Tygerberg 42/2020|EPI ISL 464151|B.1.1|South Africa|2020-04-08	0.0002777306	Africa
Africa|hCoV-19/South Africa/KRISP-K002199/2020|EPI ISL 515597|B.1.140|South Africa|2020-07-14	Africa|hCoV-19/South Africa/Tygerberg 42/2020|EPI ISL 464151|B.1.1|South Africa|2020-04-08	0.0002776423	Africa
Africa|hCoV-19/South Africa/KRISP-K002200/2020|EPI ISL 515598|B.1.144|South Africa|2020-07-01	Africa|hCoV-19/South Africa/Tygerberg 42/2020|EPI ISL 464151|B.1.1|South Africa|2020-04-08	0.0000363797	Africa
Africa|hCoV-19/South Africa/KRISP-K002201/2020|EPI ISL 515599|B.1.106|South Africa|2020-07-01	Africa|hCoV-19/South Africa/Tygerberg 42/2020|EPI ISL 464151|B.1.1|South Africa|2020-04-08	0.0003157291	Africa
Africa|hCoV-19/South Africa/KRISP-K002202/2020|EPI ISL 515600|B.1.140|South Africa|2020-07-16	Africa|hCoV-19/South Africa/Tygerberg 42/2020|EPI ISL 464151|B.1.1|South Africa|2020-04-08	0.0002776423	Africa
Africa|hCoV-19/South Africa/KRISP-K002203/2020|EPI ISL 515601|B.1.140|South Africa|2020-07-09	Africa|hCoV-19/South Africa/Tygerberg 42/2020|EPI ISL 464151|B.1.1|South Africa|2020-04-08	0.0003470758	Africa
Africa|hCoV-19/South Africa/KRISP-K002204/2020|EPI ISL 515602|B.1.1.273|South Africa|2020-07-18	Africa|hCoV-19/South Africa/Tygerberg 42/2020|EPI ISL 464151|B.1.1|South Africa|2020-04-08	0.0001734794	Africa
Africa|hCoV-19/South Africa/KRISP-K002205/2020|EPI ISL 515603|B.1.106|South Africa|2020-07-16	Africa|hCoV-19/South Africa/Tygerberg 42/2020|EPI ISL 464151|B.1.1|South Africa|2020-04-08	0.0004543993	Africa
Africa|hCoV-19/South Africa/KRISP-K002206/2020|EPI ISL 515604|B.1.1.273|South Africa|2020-07-17	Africa|hCoV-19/South Africa/Tygerberg 42/2020|EPI ISL 464151|B.1.1|South Africa|2020-04-08	0.0002081847	Africa
Africa|hCoV-19/South Africa/KRISP-K002209/2020|EPI ISL 515606|B.1.140|South Africa|2020-07-24	Africa|hCoV-19/South Africa/Tygerberg 42/2020|EPI ISL 464151|B.1.1|South Africa|2020-04-08	0.0005555022	Africa
Africa|hCoV-19/South Africa/KRISP-K002210/2020|EPI ISL 515607|B.1.1.117|South Africa|2020-07-24	Africa|hCoV-19/South Africa/Tygerberg 42/2020|EPI ISL 464151|B.1.1|South Africa|2020-04-08	0.0001736035	Africa
Africa|hCoV-19/South Africa/KRISP-K002211/2020|EPI ISL 515608|B.1.140|South Africa|2020-07-08	Africa|hCoV-19/South Africa/Tygerberg 42/2020|EPI ISL 464151|B.1.1|South Africa|2020-04-08	0.0003514823	Africa
Africa|hCoV-19/South Africa/KRISP-K002213/2020|EPI ISL 515610|C.1|South Africa|2020-07-30	Africa|hCoV-19/South Africa/Tygerberg 42/2020|EPI ISL 464151|B.1.1|South Africa|2020-04-08	0.0002082467	Africa
Africa|hCoV-19/South Africa/KRISP-K002214/2020|EPI ISL 515611|B.1.1.117|South Africa|2020-07-30	Africa|hCoV-19/South Africa/Tygerberg 42/2020|EPI ISL 464151|B.1.1|South Africa|2020-04-08	0.0000703108	Africa
Africa|hCoV-19/South Africa/KRISP-K002215/2020|EPI ISL 515612|B.1.1.206|South Africa|2020-07-30	Africa|hCoV-19/South Africa/Tygerberg 42/2020|EPI ISL 464151|B.1.1|South Africa|2020-04-08	0.0001734986	Africa
Africa|hCoV-19/South Africa/KRISP-K002216/2020|EPI ISL 515613|B.1.1.206|South Africa|2020-07-18	Africa|hCoV-19/South Africa/Tygerberg 42/2020|EPI ISL 464151|B.1.1|South Africa|2020-04-08	0.0001399016	Africa
Africa|hCoV-19/South Africa/KRISP-K002217/2020|EPI ISL 515614|B.1.144|South Africa|2020-07-18	Africa|hCoV-19/South Africa/Tygerberg 42/2020|EPI ISL 464151|B.1.1|South Africa|2020-04-08	0.0000356382	Africa
Africa|hCoV-19/South Africa/KRISP-K002218/2020|EPI ISL 515615|B.1.1.206|South Africa|2020-07-17	Africa|hCoV-19/South Africa/Tygerberg 42/2020|EPI ISL 464151|B.1.1|South Africa|2020-04-08	0.0002785567	Africa
Africa|hCoV-19/South Africa/KRISP-K002219/2020|EPI ISL 515616|H.1|South Africa|2020-07-21	Africa|hCoV-19/South Africa/Tygerberg 42/2020|EPI ISL 464151|B.1.1|South Africa|2020-04-08	0.0001388832	Africa
Africa|hCoV-19/South Africa/KRISP-K002220/2020|EPI ISL 515617|B.1.144|South Africa|2020-07-13	Africa|hCoV-19/South Africa/Tygerberg 42/2020|EPI ISL 464151|B.1.1|South Africa|2020-04-08	0.0001785778	Africa
Africa|hCoV-19/South Africa/KRISP-K002221/2020|EPI ISL 515618|B.1.1.206|South Africa|2020-07-20	Africa|hCoV-19/South Africa/Tygerberg 42/2020|EPI ISL 464151|B.1.1|South Africa|2020-04-08	0.0000723155	Africa
Africa|hCoV-19/South Africa/KRISP-K002222/2020|EPI ISL 515619|B.1.106|South Africa|2020-07-21	Africa|hCoV-19/South Africa/Tygerberg 42/2020|EPI ISL 464151|B.1.1|South Africa|2020-04-08	0.0001388673	Africa
Africa|hCoV-19/South Africa/KRISP-K002223/2020|EPI ISL 515620|C.1|South Africa|2020-07-21	Africa|hCoV-19/South Africa/Tygerberg 42/2020|EPI ISL 464151|B.1.1|South Africa|2020-04-08	0.0002116572	Africa
Africa|hCoV-19/South Africa/KRISP-K002225/2020|EPI ISL 515621|B.1.1.206|South Africa|2020-07-21	Africa|hCoV-19/South Africa/Tygerberg 42/2020|EPI ISL 464151|B.1.1|South Africa|2020-04-08	0.0001803913	Africa
Africa|hCoV-19/South Africa/KRISP-K002226/2020|EPI ISL 515622|B.1.1.254|South Africa|2020-07-21	Africa|hCoV-19/South Africa/Tygerberg 42/2020|EPI ISL 464151|B.1.1|South Africa|2020-04-08	0.0001040852	Africa
Africa|hCoV-19/South Africa/KRISP-K002227/2020|EPI ISL 515623|B.1.237|South Africa|2020-07-21	Africa|hCoV-19/South Africa/Tygerberg 42/2020|EPI ISL 464151|B.1.1|South Africa|2020-04-08	0.0003123464	Africa
Africa|hCoV-19/South Africa/KRISP-K002228/2020|EPI ISL 515624|B.1.5|South Africa|2020-07-20	Africa|hCoV-19/South Africa/Tygerberg 42/2020|EPI ISL 464151|B.1.1|South Africa|2020-04-08	0.0000721452	Africa
Africa|hCoV-19/South Africa/KRISP-K002229/2020|EPI ISL 515625|B.1.1.206|South Africa|2020-07-21	Africa|hCoV-19/South Africa/Tygerberg 42/2020|EPI ISL 464151|B.1.1|South Africa|2020-04-08	0.0002460794	Africa
Africa|hCoV-19/South Africa/KRISP-K002230/2020|EPI ISL 515626|C.1|South Africa|2020-07-21	Africa|hCoV-19/South Africa/Tygerberg 42/2020|EPI ISL 464151|B.1.1|South Africa|2020-04-08	0.0002482467	Africa
Africa|hCoV-19/South Africa/KRISP-K002231/2020|EPI ISL 515627|B.1.1|South Africa|2020-07-18	Africa|hCoV-19/South Africa/Tygerberg 42/2020|EPI ISL 464151|B.1.1|South Africa|2020-04-08	0.0000693889	Africa
Africa|hCoV-19/South Africa/KRISP-K002234/2020|EPI ISL 515628|C.1|South Africa|2020-07-21	Africa|hCoV-19/South Africa/Tygerberg 42/2020|EPI ISL 464151|B.1.1|South Africa|2020-04-08	0.0002428814	Africa
Africa|hCoV-19/South Africa/KRISP-K002237/2020|EPI ISL 515629|C.1|South Africa|2020-07-20	Africa|hCoV-19/South Africa/Tygerberg 42/2020|EPI ISL 464151|B.1.1|South Africa|2020-04-08	0.0002106253	Africa
Africa|hCoV-19/South Africa/KRISP-K002238/2020|EPI ISL 515630|B.1.1|South Africa|2020-07-20	Africa|hCoV-19/South Africa/Tygerberg 42/2020|EPI ISL 464151|B.1.1|South Africa|2020-04-08	0.0000719159	Africa
Africa|hCoV-19/South Africa/KRISP-K002239/2020|EPI ISL 515631|B.1.1.206|South Africa|2020-07-20	Africa|hCoV-19/South Africa/Tygerberg 42/2020|EPI ISL 464151|B.1.1|South Africa|2020-04-08	0.0001734915	Africa
Africa|hCoV-19/South Africa/KRISP-K002242/2020|EPI ISL 515633|B.1.5|South Africa|2020-07-21	Africa|hCoV-19/South Africa/Tygerberg 42/2020|EPI ISL 464151|B.1.1|South Africa|2020-04-08	0.0003147239	Africa
Africa|hCoV-19/South Africa/KRISP-K002243/2020|EPI ISL 515634|B.1.1.34|South Africa|2020-07-21	Africa|hCoV-19/South Africa/Tygerberg 42/2020|EPI ISL 464151|B.1.1|South Africa|2020-04-08	0.0002428863	Africa
Africa|hCoV-19/South Africa/KRISP-K002244/2020|EPI ISL 515635|B.1.106|South Africa|2020-07-20	Africa|hCoV-19/South Africa/Tygerberg 42/2020|EPI ISL 464151|B.1.1|South Africa|2020-04-08	0.0002435319	Africa
Africa|hCoV-19/South Africa/KRISP-K002249/2020|EPI ISL 515636|B.1.1|South Africa|2020-07-21	Africa|hCoV-19/South Africa/Tygerberg 42/2020|EPI ISL 464151|B.1.1|South Africa|2020-04-08	0.0001762865	Africa
Africa|hCoV-19/South Africa/KRISP-K002251/2020|EPI ISL 515638|B.1.1|South Africa|2020-07-21	Africa|hCoV-19/South Africa/Tygerberg 42/2020|EPI ISL 464151|B.1.1|South Africa|2020-04-08	0.0000696096	Africa
Africa|hCoV-19/South Africa/KRISP-K002253/2020|EPI ISL 515639|B.1.1.117|South Africa|2020-07-21	Africa|hCoV-19/South Africa/Tygerberg 42/2020|EPI ISL 464151|B.1.1|South Africa|2020-04-08	0.0001387835	Africa
Africa|hCoV-19/South Africa/KRISP-K002255/2020|EPI ISL 515640|B.1.1|South Africa|2020-07-21	Africa|hCoV-19/South Africa/Tygerberg 42/2020|EPI ISL 464151|B.1.1|South Africa|2020-04-08	0.0001044383	Africa
Africa|hCoV-19/South Africa/KRISP-K002256/2020|EPI ISL 515641|B.1.1.56|South Africa|2020-07-21	Africa|hCoV-19/South Africa/Tygerberg 42/2020|EPI ISL 464151|B.1.1|South Africa|2020-04-08	0.0002429082	Africa
Africa|hCoV-19/South Africa/KRISP-K002257/2020|EPI ISL 515642|B.1.1.206|South Africa|2020-07-19	Africa|hCoV-19/South Africa/Tygerberg 42/2020|EPI ISL 464151|B.1.1|South Africa|2020-04-08	0.0002081933	Africa
Africa|hCoV-19/South Africa/KRISP-K002258/2020|EPI ISL 515643|B.1.1.206|South Africa|2020-07-18	Africa|hCoV-19/South Africa/Tygerberg 42/2020|EPI ISL 464151|B.1.1|South Africa|2020-04-08	0.0000346921	Africa
Africa|hCoV-19/South Africa/KRISP-K002259/2020|EPI ISL 515644|C.1|South Africa|2020-07-18	Africa|hCoV-19/South Africa/Tygerberg 42/2020|EPI ISL 464151|B.1.1|South Africa|2020-04-08	0.0002081797	Africa
Africa|hCoV-19/South Africa/KRISP-K002260/2020|EPI ISL 515645|B.1.5|South Africa|2020-07-16	Africa|hCoV-19/South Africa/Tygerberg 42/2020|EPI ISL 464151|B.1.1|South Africa|2020-04-08	0.0002082093	Africa
Africa|hCoV-19/South Africa/KRISP-K002263/2020|EPI ISL 515646|B.1.1.206|South Africa|2020-07-19	Africa|hCoV-19/South Africa/Tygerberg 42/2020|EPI ISL 464151|B.1.1|South Africa|2020-04-08	0.0002100515	Africa
Africa|hCoV-19/South Africa/KRISP-K002264/2020|EPI ISL 515647|B.1.1.206|South Africa|2020-07-19	Africa|hCoV-19/South Africa/Tygerberg 42/2020|EPI ISL 464151|B.1.1|South Africa|2020-04-08	0.0001387897	Africa
Africa|hCoV-19/South Africa/KRISP-K002265/2020|EPI ISL 515648|B.1.1.62|South Africa|2020-07-20	Africa|hCoV-19/South Africa/Tygerberg 42/2020|EPI ISL 464151|B.1.1|South Africa|2020-04-08	0.0001408353	Africa
Africa|hCoV-19/South Africa/KRISP-K002266/2020|EPI ISL 515649|H.1|South Africa|2020-07-20	Africa|hCoV-19/South Africa/Tygerberg 42/2020|EPI ISL 464151|B.1.1|South Africa|2020-04-08	0.0001736395	Africa
Africa|hCoV-19/South Africa/KRISP-K002268/2020|EPI ISL 515650|C.1|South Africa|2020-07-20	Africa|hCoV-19/South Africa/Tygerberg 42/2020|EPI ISL 464151|B.1.1|South Africa|2020-04-08	0.0002081796	Africa
Africa|hCoV-19/South Africa/KRISP-K002269/2020|EPI ISL 515651|B.1.1.1|South Africa|2020-07-21	Africa|hCoV-19/South Africa/Tygerberg 42/2020|EPI ISL 464151|B.1.1|South Africa|2020-04-08	0.0001387806	Africa
Africa|hCoV-19/South Africa/KRISP-K002270/2020|EPI ISL 515652|B.1.1.206|South Africa|2020-07-20	Africa|hCoV-19/South Africa/Tygerberg 42/2020|EPI ISL 464151|B.1.1|South Africa|2020-04-08	0.0001391552	Africa
Africa|hCoV-19/South Africa/KRISP-K002271/2020|EPI ISL 515653|B.1.1.206|South Africa|2020-07-19	Africa|hCoV-19/South Africa/Tygerberg 42/2020|EPI ISL 464151|B.1.1|South Africa|2020-04-08	0.0000346921	Africa
Africa|hCoV-19/South Africa/KRISP-K002273/2020|EPI ISL 515654|C.1|South Africa|2020-07-21	Africa|hCoV-19/South Africa/Tygerberg 42/2020|EPI ISL 464151|B.1.1|South Africa|2020-04-08	0.0002775845	Africa
Africa|hCoV-19/South Africa/KRISP-K002274/2020|EPI ISL 515655|B.1.1.206|South Africa|2020-07-21	Africa|hCoV-19/South Africa/Tygerberg 42/2020|EPI ISL 464151|B.1.1|South Africa|2020-04-08	0.0001387806	Africa
Africa|hCoV-19/South Africa/KRISP-K002278/2020|EPI ISL 515658|B.1.1.206|South Africa|2020-07-21	Africa|hCoV-19/South Africa/Tygerberg 42/2020|EPI ISL 464151|B.1.1|South Africa|2020-04-08	0.0002429141	Africa
Africa|hCoV-19/South Africa/KRISP-K002279/2020|EPI ISL 515659|B.1.1.206|South Africa|2020-07-21	Africa|hCoV-19/South Africa/Tygerberg 42/2020|EPI ISL 464151|B.1.1|South Africa|2020-04-08	0.0002429141	Africa
Africa|hCoV-19/South Africa/KRISP-K002280/2020|EPI ISL 515660|C.1|South Africa|2020-07-21	Africa|hCoV-19/South Africa/Tygerberg 42/2020|EPI ISL 464151|B.1.1|South Africa|2020-04-08	0.0002428982	Africa
Africa|hCoV-19/South Africa/KRISP-K002281/2020|EPI ISL 515661|B.1.1.1|South Africa|2020-07-21	Africa|hCoV-19/South Africa/Tygerberg 42/2020|EPI ISL 464151|B.1.1|South Africa|2020-04-08	0.0001040833	Africa
Africa|hCoV-19/South Africa/KRISP-K002282/2020|EPI ISL 515662|C.2|South Africa|2020-07-21	Africa|hCoV-19/South Africa/Tygerberg 42/2020|EPI ISL 464151|B.1.1|South Africa|2020-04-08	0.0003470106	Africa
Africa|hCoV-19/South Africa/KRISP-K002283/2020|EPI ISL 515663|B.1.1.206|South Africa|2020-07-12	Africa|hCoV-19/South Africa/Tygerberg 42/2020|EPI ISL 464151|B.1.1|South Africa|2020-04-08	0.0001055749	Africa
Africa|hCoV-19/South Africa/KRISP-K002284/2020|EPI ISL 515664|B.1.1.206|South Africa|2020-07-21	Africa|hCoV-19/South Africa/Tygerberg 42/2020|EPI ISL 464151|B.1.1|South Africa|2020-04-08	0.0003246327	Africa
Africa|hCoV-19/South Africa/KRISP-K002287/2020|EPI ISL 515665|B.1.1.206|South Africa|2020-07-19	Africa|hCoV-19/South Africa/Tygerberg 42/2020|EPI ISL 464151|B.1.1|South Africa|2020-04-08	0.0001734950	Africa
Africa|hCoV-19/South Africa/KRISP-K002288/2020|EPI ISL 515666|B.1.1.206|South Africa|2020-07-21	Africa|hCoV-19/South Africa/Tygerberg 42/2020|EPI ISL 464151|B.1.1|South Africa|2020-04-08	0.0002428864	Africa
Africa|hCoV-19/South Africa/KRISP-K002289/2020|EPI ISL 515667|B.1.1.34|South Africa|2020-07-20	Africa|hCoV-19/South Africa/Tygerberg 42/2020|EPI ISL 464151|B.1.1|South Africa|2020-04-08	0.0001399990	Africa
Africa|hCoV-19/South Africa/KRISP-K002290/2020|EPI ISL 515668|B.1.1.206|South Africa|2020-07-23	Africa|hCoV-19/South Africa/Tygerberg 42/2020|EPI ISL 464151|B.1.1|South Africa|2020-04-08	0.0001387897	Africa
Africa|hCoV-19/South Africa/KRISP-K002291/2020|EPI ISL 515669|C.1|South Africa|2020-07-22	Africa|hCoV-19/South Africa/Tygerberg 42/2020|EPI ISL 464151|B.1.1|South Africa|2020-04-08	0.0004167424	Africa
Africa|hCoV-19/South Africa/KRISP-K002292/2020|EPI ISL 515670|B.1.1.206|South Africa|2020-07-22	Africa|hCoV-19/South Africa/Tygerberg 42/2020|EPI ISL 464151|B.1.1|South Africa|2020-04-08	0.0001056828	Africa
Africa|hCoV-19/South Africa/KRISP-K002293/2020|EPI ISL 515671|C.1|South Africa|2020-07-23	Africa|hCoV-19/South Africa/Tygerberg 42/2020|EPI ISL 464151|B.1.1|South Africa|2020-04-08	0.0003469954	Africa
Africa|hCoV-19/South Africa/KRISP-K002295/2020|EPI ISL 515672|B.1.1.206|South Africa|2020-07-23	Africa|hCoV-19/South Africa/Tygerberg 42/2020|EPI ISL 464151|B.1.1|South Africa|2020-04-08	0.0001387869	Africa
Africa|hCoV-19/South Africa/KRISP-K002296/2020|EPI ISL 515673|B.1.1.206|South Africa|2020-07-21	Africa|hCoV-19/South Africa/Tygerberg 42/2020|EPI ISL 464151|B.1.1|South Africa|2020-04-08	0.0000727184	Africa
Africa|hCoV-19/South Africa/KRISP-K002297/2020|EPI ISL 515674|C.6|South Africa|2020-07-20	Africa|hCoV-19/South Africa/Tygerberg 42/2020|EPI ISL 464151|B.1.1|South Africa|2020-04-08	0.0003819462	Africa
Africa|hCoV-19/South Africa/KRISP-K002298/2020|EPI ISL 515675|B.1.1.206|South Africa|2020-07-23	Africa|hCoV-19/South Africa/Tygerberg 42/2020|EPI ISL 464151|B.1.1|South Africa|2020-04-08	0.0000694852	Africa
Africa|hCoV-19/South Africa/KRISP-K002299/2020|EPI ISL 515676|H.1|South Africa|2020-07-22	Africa|hCoV-19/South Africa/Tygerberg 42/2020|EPI ISL 464151|B.1.1|South Africa|2020-04-08	0.0001387931	Africa
Africa|hCoV-19/South Africa/KRISP-K002300/2020|EPI ISL 515677|C.1|South Africa|2020-07-21	Africa|hCoV-19/South Africa/Tygerberg 42/2020|EPI ISL 464151|B.1.1|South Africa|2020-04-08	0.0004203138	Africa
Africa|hCoV-19/South Africa/KRISP-K002301/2020|EPI ISL 515678|B.1.1.206|South Africa|2020-07-22	Africa|hCoV-19/South Africa/Tygerberg 42/2020|EPI ISL 464151|B.1.1|South Africa|2020-04-08	0.0001734872	Africa
Africa|hCoV-19/South Africa/KRISP-K002303/2020|EPI ISL 515680|C.1|South Africa|2020-07-23	Africa|hCoV-19/South Africa/Tygerberg 42/2020|EPI ISL 464151|B.1.1|South Africa|2020-04-08	0.0003470192	Africa
Africa|hCoV-19/South Africa/KRISP-K002304/2020|EPI ISL 515681|C.1|South Africa|2020-07-23	Africa|hCoV-19/South Africa/Tygerberg 42/2020|EPI ISL 464151|B.1.1|South Africa|2020-04-08	0.0003469952	Africa
Africa|hCoV-19/South Africa/KRISP-K002306/2020|EPI ISL 515682|B.1.1.206|South Africa|2020-07-21	Africa|hCoV-19/South Africa/Tygerberg 42/2020|EPI ISL 464151|B.1.1|South Africa|2020-04-08	0.0003123248	Africa
Africa|hCoV-19/South Africa/KRISP-K002307/2020|EPI ISL 515683|B.1.1.206|South Africa|2020-07-23	Africa|hCoV-19/South Africa/Tygerberg 42/2020|EPI ISL 464151|B.1.1|South Africa|2020-04-08	0.0002081890	Africa
Africa|hCoV-19/South Africa/KRISP-K002308/2020|EPI ISL 515684|B.1.1.206|South Africa|2020-07-22	Africa|hCoV-19/South Africa/Tygerberg 42/2020|EPI ISL 464151|B.1.1|South Africa|2020-04-08	0.0001387931	Africa
Africa|hCoV-19/South Africa/KRISP-K002309/2020|EPI ISL 515685|B.1.1|South Africa|2020-07-23	Africa|hCoV-19/South Africa/Tygerberg 42/2020|EPI ISL 464151|B.1.1|South Africa|2020-04-08	0.0001047430	Africa
Africa|hCoV-19/South Africa/KRISP-K002310/2020|EPI ISL 515686|B.1.1.206|South Africa|2020-07-23	Africa|hCoV-19/South Africa/Tygerberg 42/2020|EPI ISL 464151|B.1.1|South Africa|2020-04-08	0.0002782853	Africa
Africa|hCoV-19/South Africa/KRISP-K002311/2020|EPI ISL 515687|C.9|South Africa|2020-07-22	Africa|hCoV-19/South Africa/Tygerberg 42/2020|EPI ISL 464151|B.1.1|South Africa|2020-04-08	0.0003470420	Africa
Africa|hCoV-19/South Africa/KRISP-K002312/2020|EPI ISL 515688|B.1.1.206|South Africa|2020-07-22	Africa|hCoV-19/South Africa/Tygerberg 42/2020|EPI ISL 464151|B.1.1|South Africa|2020-04-08	0.0001387840	Africa
Africa|hCoV-19/South Africa/KRISP-K002313/2020|EPI ISL 515689|B.1.140|South Africa|2020-07-22	Africa|hCoV-19/South Africa/Tygerberg 42/2020|EPI ISL 464151|B.1.1|South Africa|2020-04-08	0.0004512362	Africa
Africa|hCoV-19/South Africa/KRISP-K002314/2020|EPI ISL 515690|B.1.5|South Africa|2020-07-22	Africa|hCoV-19/South Africa/Tygerberg 42/2020|EPI ISL 464151|B.1.1|South Africa|2020-04-08	0.0002095324	Africa
Africa|hCoV-19/South Africa/KRISP-K002315/2020|EPI ISL 515691|B.1.5|South Africa|2020-07-22	Africa|hCoV-19/South Africa/Tygerberg 42/2020|EPI ISL 464151|B.1.1|South Africa|2020-04-08	0.0002776365	Africa
Africa|hCoV-19/South Africa/KRISP-K002316/2020|EPI ISL 515692|B.1.1.206|South Africa|2020-07-22	Africa|hCoV-19/South Africa/Tygerberg 42/2020|EPI ISL 464151|B.1.1|South Africa|2020-04-08	0.0001737500	Africa
Africa|hCoV-19/South Africa/KRISP-K002318/2020|EPI ISL 515694|B.1.1.206|South Africa|2020-07-22	Africa|hCoV-19/South Africa/Tygerberg 42/2020|EPI ISL 464151|B.1.1|South Africa|2020-04-08	0.0002429082	Africa
Africa|hCoV-19/South Africa/KRISP-K002319/2020|EPI ISL 515695|H.1|South Africa|2020-07-22	Africa|hCoV-19/South Africa/Tygerberg 42/2020|EPI ISL 464151|B.1.1|South Africa|2020-04-08	0.0000707578	Africa
Africa|hCoV-19/South Africa/KRISP-K002320/2020|EPI ISL 515696|B.1.5|South Africa|2020-07-22	Africa|hCoV-19/South Africa/Tygerberg 42/2020|EPI ISL 464151|B.1.1|South Africa|2020-04-08	0.0002082095	Africa
Africa|hCoV-19/South Africa/KRISP-K002321/2020|EPI ISL 515697|B.1.1.273|South Africa|2020-07-22	Africa|hCoV-19/South Africa/Tygerberg 42/2020|EPI ISL 464151|B.1.1|South Africa|2020-04-08	0.0002776037	Africa
Africa|hCoV-19/South Africa/KRISP-K002322/2020|EPI ISL 515698|B.1.5|South Africa|2020-07-22	Africa|hCoV-19/South Africa/Tygerberg 42/2020|EPI ISL 464151|B.1.1|South Africa|2020-04-08	0.0001040905	Africa
Africa|hCoV-19/South Africa/KRISP-K002323/2020|EPI ISL 515699|B.1.1.206|South Africa|2020-07-23	Africa|hCoV-19/South Africa/Tygerberg 42/2020|EPI ISL 464151|B.1.1|South Africa|2020-04-08	0.0001387902	Africa
Africa|hCoV-19/South Africa/KRISP-K002325/2020|EPI ISL 515701|B.1.1.206|South Africa|2020-07-22	Africa|hCoV-19/South Africa/Tygerberg 42/2020|EPI ISL 464151|B.1.1|South Africa|2020-04-08	0.0003471043	Africa
Africa|hCoV-19/South Africa/KRISP-K002326/2020|EPI ISL 515702|B.1.1.206|South Africa|2020-07-22	Africa|hCoV-19/South Africa/Tygerberg 42/2020|EPI ISL 464151|B.1.1|South Africa|2020-04-08	0.0003818305	Africa
Africa|hCoV-19/South Africa/KRISP-K002327/2020|EPI ISL 515703|B.1.1.206|South Africa|2020-07-14	Africa|hCoV-19/South Africa/Tygerberg 42/2020|EPI ISL 464151|B.1.1|South Africa|2020-04-08	0.0001734950	Africa
Africa|hCoV-19/South Africa/KRISP-K002329/2020|EPI ISL 515705|B.1.1.10|South Africa|2020-07-22	Africa|hCoV-19/South Africa/Tygerberg 42/2020|EPI ISL 464151|B.1.1|South Africa|2020-04-08	0.0000693888	Africa
Africa|hCoV-19/South Africa/KRISP-K002331/2020|EPI ISL 515706|H.1|South Africa|2020-07-22	Africa|hCoV-19/South Africa/Tygerberg 42/2020|EPI ISL 464151|B.1.1|South Africa|2020-04-08	0.0001040880	Africa
Africa|hCoV-19/South Africa/KRISP-K002332/2020|EPI ISL 515707|B.1.1.206|South Africa|2020-07-23	Africa|hCoV-19/South Africa/Tygerberg 42/2020|EPI ISL 464151|B.1.1|South Africa|2020-04-08	0.0001387835	Africa
Africa|hCoV-19/South Africa/KRISP-K002333/2020|EPI ISL 515708|B.1.1.206|South Africa|2020-07-22	Africa|hCoV-19/South Africa/Tygerberg 42/2020|EPI ISL 464151|B.1.1|South Africa|2020-04-08	0.0003123797	Africa
Africa|hCoV-19/South Africa/KRISP-K002335/2020|EPI ISL 515709|B.1.1|South Africa|2020-07-23	Africa|hCoV-19/South Africa/Tygerberg 42/2020|EPI ISL 464151|B.1.1|South Africa|2020-04-08	0.0000000000	Africa
Africa|hCoV-19/South Africa/KRISP-K002336/2020|EPI ISL 515710|C.1|South Africa|2020-07-23	Africa|hCoV-19/South Africa/Tygerberg 42/2020|EPI ISL 464151|B.1.1|South Africa|2020-04-08	0.0003123107	Africa
Africa|hCoV-19/South Africa/KRISP-K002337/2020|EPI ISL 515711|B.1.1.99|South Africa|2020-07-22	Africa|hCoV-19/South Africa/Tygerberg 42/2020|EPI ISL 464151|B.1.1|South Africa|2020-04-08	0.0000693874	Africa
Africa|hCoV-19/South Africa/KRISP-K002341/2020|EPI ISL 515714|B.1|South Africa|2020-07-22	Africa|hCoV-19/South Africa/Tygerberg 42/2020|EPI ISL 464151|B.1.1|South Africa|2020-04-08	0.0001734914	Africa
Africa|hCoV-19/South Africa/KRISP-K002343/2020|EPI ISL 515716|B.1.1.206|South Africa|2020-07-23	Africa|hCoV-19/South Africa/Tygerberg 42/2020|EPI ISL 464151|B.1.1|South Africa|2020-04-08	0.0002081983	Africa
Africa|hCoV-19/South Africa/KRISP-K002345/2020|EPI ISL 515717|B.1.1.206|South Africa|2020-07-21	Africa|hCoV-19/South Africa/Tygerberg 42/2020|EPI ISL 464151|B.1.1|South Africa|2020-04-08	0.0003907764	Africa
Africa|hCoV-19/South Africa/KRISP-K002346/2020|EPI ISL 515718|B.1.1.273|South Africa|2020-07-23	Africa|hCoV-19/South Africa/Tygerberg 42/2020|EPI ISL 464151|B.1.1|South Africa|2020-04-08	0.0002439622	Africa
Africa|hCoV-19/South Africa/KRISP-K002347/2020|EPI ISL 515719|B.1.1.206|South Africa|2020-07-23	Africa|hCoV-19/South Africa/Tygerberg 42/2020|EPI ISL 464151|B.1.1|South Africa|2020-04-08	0.0002082035	Africa
Africa|hCoV-19/South Africa/KRISP-K002348/2020|EPI ISL 515720|B.1.1|South Africa|2020-07-22	Africa|hCoV-19/South Africa/Tygerberg 42/2020|EPI ISL 464151|B.1.1|South Africa|2020-04-08	0.0002081890	Africa
Africa|hCoV-19/South Africa/KRISP-K002349/2020|EPI ISL 515721|B.1.1.206|South Africa|2020-07-10	Africa|hCoV-19/South Africa/Tygerberg 42/2020|EPI ISL 464151|B.1.1|South Africa|2020-04-08	0.0002082128	Africa
Africa|hCoV-19/South Africa/KRISP-K002350/2020|EPI ISL 515722|B.1.1.34|South Africa|2020-07-21	Africa|hCoV-19/South Africa/Tygerberg 42/2020|EPI ISL 464151|B.1.1|South Africa|2020-04-08	0.0003123387	Africa
Africa|hCoV-19/South Africa/KRISP-K002352/2020|EPI ISL 515724|C.9|South Africa|2020-07-21	Africa|hCoV-19/South Africa/Tygerberg 42/2020|EPI ISL 464151|B.1.1|South Africa|2020-04-08	0.0003817463	Africa
Africa|hCoV-19/South Africa/KRISP-K002353/2020|EPI ISL 515725|C.1|South Africa|2020-07-22	Africa|hCoV-19/South Africa/Tygerberg 42/2020|EPI ISL 464151|B.1.1|South Africa|2020-04-08	0.0003125135	Africa
Africa|hCoV-19/South Africa/KRISP-K002354/2020|EPI ISL 515726|B.1.1.206|South Africa|2020-07-21	Africa|hCoV-19/South Africa/Tygerberg 42/2020|EPI ISL 464151|B.1.1|South Africa|2020-04-08	0.0001067049	Africa
Africa|hCoV-19/South Africa/KRISP-K002357/2020|EPI ISL 515728|B.1.1.273|South Africa|2020-07-21	Africa|hCoV-19/South Africa/Tygerberg 42/2020|EPI ISL 464151|B.1.1|South Africa|2020-04-08	0.0002775912	Africa
Africa|hCoV-19/South Africa/KRISP-K002358/2020|EPI ISL 515729|B.1.1.206|South Africa|2020-07-21	Africa|hCoV-19/South Africa/Tygerberg 42/2020|EPI ISL 464151|B.1.1|South Africa|2020-04-08	0.0002081839	Africa
Africa|hCoV-19/South Africa/KRISP-K002359/2020|EPI ISL 515730|B.1.1.206|South Africa|2020-07-22	Africa|hCoV-19/South Africa/Tygerberg 42/2020|EPI ISL 464151|B.1.1|South Africa|2020-04-08	0.0002429141	Africa
Africa|hCoV-19/South Africa/KRISP-K002363/2020|EPI ISL 515731|B.1.1|South Africa|2020-07-21	Africa|hCoV-19/South Africa/Tygerberg 42/2020|EPI ISL 464151|B.1.1|South Africa|2020-04-08	0.0000693857	Africa
Africa|hCoV-19/South Africa/KRISP-K002364/2020|EPI ISL 515732|B.1.1.206|South Africa|2020-07-14	Africa|hCoV-19/South Africa/Tygerberg 42/2020|EPI ISL 464151|B.1.1|South Africa|2020-04-08	0.0002081890	Africa
Africa|hCoV-19/South Africa/KRISP-K002365/2020|EPI ISL 515733|B.1.1.273|South Africa|2020-07-22	Africa|hCoV-19/South Africa/Tygerberg 42/2020|EPI ISL 464151|B.1.1|South Africa|2020-04-08	0.0002428923	Africa
Africa|hCoV-19/South Africa/KRISP-K002366/2020|EPI ISL 515734|B.1.1.206|South Africa|2020-07-21	Africa|hCoV-19/South Africa/Tygerberg 42/2020|EPI ISL 464151|B.1.1|South Africa|2020-04-08	0.0001387897	Africa
Africa|hCoV-19/South Africa/KRISP-K002367/2020|EPI ISL 515735|C.1|South Africa|2020-07-22	Africa|hCoV-19/South Africa/Tygerberg 42/2020|EPI ISL 464151|B.1.1|South Africa|2020-04-08	0.0003165535	Africa
Africa|hCoV-19/South Africa/KRISP-K002368/2020|EPI ISL 515736|B.1.1.206|South Africa|2020-07-22	Africa|hCoV-19/South Africa/Tygerberg 42/2020|EPI ISL 464151|B.1.1|South Africa|2020-04-08	0.0000693875	Africa
Africa|hCoV-19/South Africa/KRISP-K002369/2020|EPI ISL 515737|C.1|South Africa|2020-07-22	Africa|hCoV-19/South Africa/Tygerberg 42/2020|EPI ISL 464151|B.1.1|South Africa|2020-04-08	0.0002429032	Africa
Africa|hCoV-19/South Africa/KRISP-K002370/2020|EPI ISL 515738|B.1.1.62|South Africa|2020-07-22	Africa|hCoV-19/South Africa/Tygerberg 42/2020|EPI ISL 464151|B.1.1|South Africa|2020-04-08	0.0002096362	Africa
Africa|hCoV-19/South Africa/KRISP-K002371/2020|EPI ISL 515739|C.1|South Africa|2020-07-22	Africa|hCoV-19/South Africa/Tygerberg 42/2020|EPI ISL 464151|B.1.1|South Africa|2020-04-08	0.0002776037	Africa
Africa|hCoV-19/South Africa/KRISP-K002372/2020|EPI ISL 515740|H.1|South Africa|2020-07-20	Africa|hCoV-19/South Africa/Tygerberg 42/2020|EPI ISL 464151|B.1.1|South Africa|2020-04-08	0.0001734914	Africa
Africa|hCoV-19/South Africa/KRISP-K002375/2020|EPI ISL 515741|B.1.1|South Africa|2020-07-21	Africa|hCoV-19/South Africa/Tygerberg 42/2020|EPI ISL 464151|B.1.1|South Africa|2020-04-08	0.0000348955	Africa
Africa|hCoV-19/South Africa/KRISP-K002376/2020|EPI ISL 515742|B.1.1|South Africa|2020-07-22	Africa|hCoV-19/South Africa/Tygerberg 42/2020|EPI ISL 464151|B.1.1|South Africa|2020-04-08	0.0000350222	Africa
Africa|hCoV-19/South Africa/KRISP-K002377/2020|EPI ISL 515743|B.1.1.206|South Africa|2020-07-22	Africa|hCoV-19/South Africa/Tygerberg 42/2020|EPI ISL 464151|B.1.1|South Africa|2020-04-08	0.0002776274	Africa
Africa|hCoV-19/South Africa/KRISP-K002378/2020|EPI ISL 515744|B.1|South Africa|2020-07-20	Africa|hCoV-19/South Africa/Tygerberg 42/2020|EPI ISL 464151|B.1.1|South Africa|2020-04-08	0.0003123540	Africa
Africa|hCoV-19/South Africa/KRISP-K002379/2020|EPI ISL 515745|C.1|South Africa|2020-07-22	Africa|hCoV-19/South Africa/Tygerberg 42/2020|EPI ISL 464151|B.1.1|South Africa|2020-04-08	0.0001742653	Africa
Africa|hCoV-19/South Africa/KRISP-K002380/2020|EPI ISL 515746|B.1.1|South Africa|2020-07-22	Africa|hCoV-19/South Africa/Tygerberg 42/2020|EPI ISL 464151|B.1.1|South Africa|2020-04-08	0.0000350410	Africa
Africa|hCoV-19/South Africa/KRISP-K002381/2020|EPI ISL 515747|B.1.1|South Africa|2020-07-17	Africa|hCoV-19/South Africa/Tygerberg 42/2020|EPI ISL 464151|B.1.1|South Africa|2020-04-08	0.0001738751	Africa
Africa|hCoV-19/South Africa/KRISP-K002382/2020|EPI ISL 515748|B.1.1.206|South Africa|2020-07-22	Africa|hCoV-19/South Africa/Tygerberg 42/2020|EPI ISL 464151|B.1.1|South Africa|2020-04-08	0.0002081984	Africa
Africa|hCoV-19/South Africa/KRISP-K002383/2020|EPI ISL 515749|B.1.1.206|South Africa|2020-07-20	Africa|hCoV-19/South Africa/Tygerberg 42/2020|EPI ISL 464151|B.1.1|South Africa|2020-04-08	0.0001387869	Africa
Africa|hCoV-19/South Africa/KRISP-K002384/2020|EPI ISL 515750|B.1.1.273|South Africa|2020-07-22	Africa|hCoV-19/South Africa/Tygerberg 42/2020|EPI ISL 464151|B.1.1|South Africa|2020-04-08	0.0001399422	Africa
Africa|hCoV-19/South Africa/KRISP-K002385/2020|EPI ISL 515751|B.1.1.206|South Africa|2020-07-22	Africa|hCoV-19/South Africa/Tygerberg 42/2020|EPI ISL 464151|B.1.1|South Africa|2020-04-08	0.0001040854	Africa
Africa|hCoV-19/South Africa/KRISP-K002386/2020|EPI ISL 515752|B.1.1.206|South Africa|2020-07-21	Africa|hCoV-19/South Africa/Tygerberg 42/2020|EPI ISL 464151|B.1.1|South Africa|2020-04-08	0.0001734752	Africa
Africa|hCoV-19/South Africa/KRISP-K002387/2020|EPI ISL 515753|B.1.1.64|South Africa|2020-07-22	Africa|hCoV-19/South Africa/Tygerberg 42/2020|EPI ISL 464151|B.1.1|South Africa|2020-04-08	0.0001040808	Africa
Africa|hCoV-19/South Africa/KRISP-K002388/2020|EPI ISL 515754|B.1.1.206|South Africa|2020-07-22	Africa|hCoV-19/South Africa/Tygerberg 42/2020|EPI ISL 464151|B.1.1|South Africa|2020-04-08	0.0002081933	Africa
Africa|hCoV-19/South Africa/KRISP-K002390/2020|EPI ISL 515755|B.1|South Africa|2020-07-25	Africa|hCoV-19/South Africa/Tygerberg 42/2020|EPI ISL 464151|B.1.1|South Africa|2020-04-08	0.0001403287	Africa
Africa|hCoV-19/South Africa/KRISP-K002391/2020|EPI ISL 515756|B.1.1.57|South Africa|2020-07-21	Africa|hCoV-19/South Africa/Tygerberg 42/2020|EPI ISL 464151|B.1.1|South Africa|2020-04-08	0.0001749665	Africa
Africa|hCoV-19/South Africa/KRISP-K002392/2020|EPI ISL 515757|B.1.1|South Africa|2020-07-27	Africa|hCoV-19/South Africa/Tygerberg 42/2020|EPI ISL 464151|B.1.1|South Africa|2020-04-08	0.0001734871	Africa
Africa|hCoV-19/South Africa/KRISP-K002393/2020|EPI ISL 515758|B.1.1|South Africa|2020-07-28	Africa|hCoV-19/South Africa/Tygerberg 42/2020|EPI ISL 464151|B.1.1|South Africa|2020-04-08	0.0000000000	Africa
Africa|hCoV-19/South Africa/KRISP-K002394/2020|EPI ISL 515759|C.1|South Africa|2020-07-28	Africa|hCoV-19/South Africa/Tygerberg 42/2020|EPI ISL 464151|B.1.1|South Africa|2020-04-08	0.0003482866	Africa
Africa|hCoV-19/South Africa/KRISP-K002395/2020|EPI ISL 515760|B.1.1.273|South Africa|2020-07-28	Africa|hCoV-19/South Africa/Tygerberg 42/2020|EPI ISL 464151|B.1.1|South Africa|2020-04-08	0.0003470191	Africa
Africa|hCoV-19/South Africa/KRISP-K002396/2020|EPI ISL 515761|H.1|South Africa|2020-07-30	Africa|hCoV-19/South Africa/Tygerberg 42/2020|EPI ISL 464151|B.1.1|South Africa|2020-04-08	0.0000721582	Africa
Africa|hCoV-19/South Africa/KRISP-K002398/2020|EPI ISL 515762|B.1.1.117|South Africa|2020-07-27	Africa|hCoV-19/South Africa/Tygerberg 42/2020|EPI ISL 464151|B.1.1|South Africa|2020-04-08	0.0001387835	Africa
Africa|hCoV-19/South Africa/KRISP-K002399/2020|EPI ISL 515763|B.1.1.62|South Africa|2020-07-30	Africa|hCoV-19/South Africa/Tygerberg 42/2020|EPI ISL 464151|B.1.1|South Africa|2020-04-08	0.0002081984	Africa
Africa|hCoV-19/South Africa/KRISP-K002400/2020|EPI ISL 515764|B.1.1.206|South Africa|2020-07-30	Africa|hCoV-19/South Africa/Tygerberg 42/2020|EPI ISL 464151|B.1.1|South Africa|2020-04-08	0.0001734752	Africa
Africa|hCoV-19/South Africa/KRISP-K002403/2020|EPI ISL 515767|B.1.1.117|South Africa|2020-07-24	Africa|hCoV-19/South Africa/Tygerberg 42/2020|EPI ISL 464151|B.1.1|South Africa|2020-04-08	0.0001040854	Africa
Africa|hCoV-19/South Africa/KRISP-K002404/2020|EPI ISL 515768|C.1|South Africa|2020-07-27	Africa|hCoV-19/South Africa/Tygerberg 42/2020|EPI ISL 464151|B.1.1|South Africa|2020-04-08	0.0003498583	Africa
Africa|hCoV-19/South Africa/KRISP-K002405/2020|EPI ISL 515769|B.1.1.273|South Africa|2020-07-27	Africa|hCoV-19/South Africa/Tygerberg 42/2020|EPI ISL 464151|B.1.1|South Africa|2020-04-08	0.0000693857	Africa
Africa|hCoV-19/South Africa/KRISP-K002406/2020|EPI ISL 515770|B.1.1.57|South Africa|2020-07-29	Africa|hCoV-19/South Africa/Tygerberg 42/2020|EPI ISL 464151|B.1.1|South Africa|2020-04-08	0.0001049717	Africa
Africa|hCoV-19/South Africa/KRISP-K002407/2020|EPI ISL 515771|B.1.1.273|South Africa|2020-07-30	Africa|hCoV-19/South Africa/Tygerberg 42/2020|EPI ISL 464151|B.1.1|South Africa|2020-04-08	0.0002081983	Africa
Africa|hCoV-19/South Africa/KRISP-K002408/2020|EPI ISL 515772|B.1.5|South Africa|2020-07-28	Africa|hCoV-19/South Africa/Tygerberg 42/2020|EPI ISL 464151|B.1.1|South Africa|2020-04-08	0.0001410595	Africa
Africa|hCoV-19/South Africa/KRISP-K002411/2020|EPI ISL 515773|C.9|South Africa|2020-07-29	Africa|hCoV-19/South Africa/Tygerberg 42/2020|EPI ISL 464151|B.1.1|South Africa|2020-04-08	0.0003470109	Africa
Africa|hCoV-19/South Africa/KRISP-K002412/2020|EPI ISL 515774|B.1.1|South Africa|2020-07-28	Africa|hCoV-19/South Africa/Tygerberg 42/2020|EPI ISL 464151|B.1.1|South Africa|2020-04-08	0.0001049975	Africa
Africa|hCoV-19/South Africa/KRISP-K002413/2020|EPI ISL 515775|B.1.1.206|South Africa|2020-07-24	Africa|hCoV-19/South Africa/Tygerberg 42/2020|EPI ISL 464151|B.1.1|South Africa|2020-04-08	0.0003123376	Africa
Africa|hCoV-19/South Africa/KRISP-K002414/2020|EPI ISL 515776|B.1.1.206|South Africa|2020-07-24	Africa|hCoV-19/South Africa/Tygerberg 42/2020|EPI ISL 464151|B.1.1|South Africa|2020-04-08	0.0000693888	Africa
Africa|hCoV-19/South Africa/KRISP-K002415/2020|EPI ISL 515777|B.1.1.206|South Africa|2020-07-29	Africa|hCoV-19/South Africa/Tygerberg 42/2020|EPI ISL 464151|B.1.1|South Africa|2020-04-08	0.0001734950	Africa
Africa|hCoV-19/South Africa/KRISP-K002416/2020|EPI ISL 515778|B.1.1.206|South Africa|2020-07-30	Africa|hCoV-19/South Africa/Tygerberg 42/2020|EPI ISL 464151|B.1.1|South Africa|2020-04-08	0.0002776219	Africa
Africa|hCoV-19/South Africa/KRISP-K002417/2020|EPI ISL 515779|B.1.1.206|South Africa|2020-07-30	Africa|hCoV-19/South Africa/Tygerberg 42/2020|EPI ISL 464151|B.1.1|South Africa|2020-04-08	0.0000721745	Africa
Africa|hCoV-19/South Africa/KRISP-K002418/2020|EPI ISL 515780|B.1.1.206|South Africa|2020-07-30	Africa|hCoV-19/South Africa/Tygerberg 42/2020|EPI ISL 464151|B.1.1|South Africa|2020-04-08	0.0001040853	Africa
Africa|hCoV-19/South Africa/KRISP-K002419/2020|EPI ISL 515781|B.1.1.206|South Africa|2020-07-30	Africa|hCoV-19/South Africa/Tygerberg 42/2020|EPI ISL 464151|B.1.1|South Africa|2020-04-08	0.0001040854	Africa
Africa|hCoV-19/South Africa/KRISP-K002420/2020|EPI ISL 515782|B.1.1.206|South Africa|2020-07-30	Africa|hCoV-19/South Africa/Tygerberg 42/2020|EPI ISL 464151|B.1.1|South Africa|2020-04-08	0.0001387897	Africa
Africa|hCoV-19/South Africa/KRISP-K002421/2020|EPI ISL 515783|B.1.1.206|South Africa|2020-07-30	Africa|hCoV-19/South Africa/Tygerberg 42/2020|EPI ISL 464151|B.1.1|South Africa|2020-04-08	0.0001047467	Africa
Africa|hCoV-19/South Africa/KRISP-K002423/2020|EPI ISL 515784|B.1.1.117|South Africa|2020-07-30	Africa|hCoV-19/South Africa/Tygerberg 42/2020|EPI ISL 464151|B.1.1|South Africa|2020-04-08	0.0001389667	Africa
Africa|hCoV-19/South Africa/KRISP-K002424/2020|EPI ISL 515785|B.1.1.57|South Africa|2020-07-30	Africa|hCoV-19/South Africa/Tygerberg 42/2020|EPI ISL 464151|B.1.1|South Africa|2020-04-08	0.0001411982	Africa
Africa|hCoV-19/South Africa/KRISP-K002425/2020|EPI ISL 515786|B.1.1.57|South Africa|2020-07-29	Africa|hCoV-19/South Africa/Tygerberg 42/2020|EPI ISL 464151|B.1.1|South Africa|2020-04-08	0.0002799865	Africa
Africa|hCoV-19/South Africa/KRISP-K002426/2020|EPI ISL 515787|C.1|South Africa|2020-07-29	Africa|hCoV-19/South Africa/Tygerberg 42/2020|EPI ISL 464151|B.1.1|South Africa|2020-04-08	0.0002432441	Africa
Africa|hCoV-19/South Africa/KRISP-K002427/2020|EPI ISL 515788|B.1.1|South Africa|2020-07-30	Africa|hCoV-19/South Africa/Tygerberg 42/2020|EPI ISL 464151|B.1.1|South Africa|2020-04-08	0.0002102754	Africa
Africa|hCoV-19/South Africa/KRISP-K002428/2020|EPI ISL 515789|B.1.1.273|South Africa|2020-07-30	Africa|hCoV-19/South Africa/Tygerberg 42/2020|EPI ISL 464151|B.1.1|South Africa|2020-04-08	0.0002776039	Africa
Africa|hCoV-19/South Africa/KRISP-K002429/2020|EPI ISL 515790|B.1.1.206|South Africa|2020-07-30	Africa|hCoV-19/South Africa/Tygerberg 42/2020|EPI ISL 464151|B.1.1|South Africa|2020-04-08	0.0002081941	Africa
Africa|hCoV-19/South Africa/KRISP-K002430/2020|EPI ISL 515791|B.1.1.206|South Africa|2020-07-30	Africa|hCoV-19/South Africa/Tygerberg 42/2020|EPI ISL 464151|B.1.1|South Africa|2020-04-08	0.0002429091	Africa
Africa|hCoV-19/South Africa/KRISP-K002431/2020|EPI ISL 515792|C.1|South Africa|2020-07-29	Africa|hCoV-19/South Africa/Tygerberg 42/2020|EPI ISL 464151|B.1.1|South Africa|2020-04-08	0.0003832930	Africa
Africa|hCoV-19/South Africa/KRISP-K002433/2020|EPI ISL 515793|B.1.1.206|South Africa|2020-07-30	Africa|hCoV-19/South Africa/Tygerberg 42/2020|EPI ISL 464151|B.1.1|South Africa|2020-04-08	0.0000702022	Africa
Africa|hCoV-19/South Africa/KRISP-K002437/2020|EPI ISL 515794|B.1.1.62|South Africa|2020-07-30	Africa|hCoV-19/South Africa/Tygerberg 42/2020|EPI ISL 464151|B.1.1|South Africa|2020-04-08	0.0001040927	Africa
Africa|hCoV-19/South Africa/KRISP-K002439/2020|EPI ISL 515795|B.1.1.206|South Africa|2020-07-30	Africa|hCoV-19/South Africa/Tygerberg 42/2020|EPI ISL 464151|B.1.1|South Africa|2020-04-08	0.0001414442	Africa
Africa|hCoV-19/South Africa/KRISP-K002440/2020|EPI ISL 515796|B.1.1.40|South Africa|2020-07-29	Africa|hCoV-19/South Africa/Tygerberg 42/2020|EPI ISL 464151|B.1.1|South Africa|2020-04-08	0.0002094524	Africa
Africa|hCoV-19/South Africa/KRISP-K002441/2020|EPI ISL 515797|C.1|South Africa|2020-07-30	Africa|hCoV-19/South Africa/Tygerberg 42/2020|EPI ISL 464151|B.1.1|South Africa|2020-04-08	0.0002429031	Africa
Africa|hCoV-19/South Africa/KRISP-K002442/2020|EPI ISL 515798|B.1.1.99|South Africa|2020-07-30	Africa|hCoV-19/South Africa/Tygerberg 42/2020|EPI ISL 464151|B.1.1|South Africa|2020-04-08	0.0001051005	Africa
Africa|hCoV-19/South Africa/KRISP-K002443/2020|EPI ISL 515799|C.1|South Africa|2020-07-29	Africa|hCoV-19/South Africa/Tygerberg 42/2020|EPI ISL 464151|B.1.1|South Africa|2020-04-08	0.0003132147	Africa
Africa|hCoV-19/South Africa/KRISP-K002444/2020|EPI ISL 518034|B.1.1.57|South Africa|2020-07-07	Africa|hCoV-19/South Africa/Tygerberg 42/2020|EPI ISL 464151|B.1.1|South Africa|2020-04-08	0.0001040855	Africa
Africa|hCoV-19/South Africa/KRISP-K002445/2020|EPI ISL 518035|H.1|South Africa|2020-07-07	Africa|hCoV-19/South Africa/Tygerberg 42/2020|EPI ISL 464151|B.1.1|South Africa|2020-04-08	0.0002082128	Africa
Africa|hCoV-19/South Africa/KRISP-K002448/2020|EPI ISL 518037|B.1.1|South Africa|2020-07-17	Africa|hCoV-19/South Africa/Tygerberg 42/2020|EPI ISL 464151|B.1.1|South Africa|2020-04-08	0.0000346921	Africa
Africa|hCoV-19/South Africa/KRISP-K002449/2020|EPI ISL 518038|B.1.1.57|South Africa|2020-07-17	Africa|hCoV-19/South Africa/Tygerberg 42/2020|EPI ISL 464151|B.1.1|South Africa|2020-04-08	0.0000699860	Africa
Africa|hCoV-19/South Africa/KRISP-K002451/2020|EPI ISL 518039|B.1.1|South Africa|2020-07-18	Africa|hCoV-19/South Africa/Tygerberg 42/2020|EPI ISL 464151|B.1.1|South Africa|2020-04-08	0.0000346921	Africa
Africa|hCoV-19/South Africa/KRISP-K002454/2020|EPI ISL 518040|H.1|South Africa|2020-07-13	Africa|hCoV-19/South Africa/Tygerberg 42/2020|EPI ISL 464151|B.1.1|South Africa|2020-04-08	0.0001387902	Africa
Africa|hCoV-19/South Africa/KRISP-K002455/2020|EPI ISL 518041|B.1.1.273|South Africa|2020-07-13	Africa|hCoV-19/South Africa/Tygerberg 42/2020|EPI ISL 464151|B.1.1|South Africa|2020-04-08	0.0001734794	Africa
Africa|hCoV-19/South Africa/KRISP-K002456/2020|EPI ISL 518042|B.1.1.273|South Africa|2020-07-09	Africa|hCoV-19/South Africa/Tygerberg 42/2020|EPI ISL 464151|B.1.1|South Africa|2020-04-08	0.0002084306	Africa
Africa|hCoV-19/South Africa/KRISP-K002457/2020|EPI ISL 518043|B.1.1.273|South Africa|2020-07-07	Africa|hCoV-19/South Africa/Tygerberg 42/2020|EPI ISL 464151|B.1.1|South Africa|2020-04-08	0.0002081847	Africa
Africa|hCoV-19/South Africa/KRISP-K002460/2020|EPI ISL 518044|H.1|South Africa|2020-07-06	Africa|hCoV-19/South Africa/Tygerberg 42/2020|EPI ISL 464151|B.1.1|South Africa|2020-04-08	0.0001387902	Africa
Africa|hCoV-19/South Africa/KRISP-K002461/2020|EPI ISL 518045|B.1.106|South Africa|2020-07-06	Africa|hCoV-19/South Africa/Tygerberg 42/2020|EPI ISL 464151|B.1.1|South Africa|2020-04-08	0.0002429042	Africa
Africa|hCoV-19/South Africa/KRISP-K002464/2020|EPI ISL 518047|B.1.1.273|South Africa|2020-07-14	Africa|hCoV-19/South Africa/Tygerberg 42/2020|EPI ISL 464151|B.1.1|South Africa|2020-04-08	0.0002081984	Africa
Africa|hCoV-19/South Africa/KRISP-K002465/2020|EPI ISL 518048|B.1.1.273|South Africa|2020-06-25	Africa|hCoV-19/South Africa/Tygerberg 42/2020|EPI ISL 464151|B.1.1|South Africa|2020-04-08	0.0001734872	Africa
Africa|hCoV-19/South Africa/KRISP-K002466/2020|EPI ISL 518049|B.1.1.62|South Africa|2020-06-23	Africa|hCoV-19/South Africa/Tygerberg 42/2020|EPI ISL 464151|B.1.1|South Africa|2020-04-08	0.0000693920	Africa
Africa|hCoV-19/South Africa/KRISP-K002467/2020|EPI ISL 518050|B.1.5|South Africa|2020-07-01	Africa|hCoV-19/South Africa/Tygerberg 42/2020|EPI ISL 464151|B.1.1|South Africa|2020-04-08	0.0001734957	Africa
Africa|hCoV-19/South Africa/KRISP-K002472/2020|EPI ISL 518051|B.1.5|South Africa|2020-07-14	Africa|hCoV-19/South Africa/Tygerberg 42/2020|EPI ISL 464151|B.1.1|South Africa|2020-04-08	0.0003123464	Africa
Africa|hCoV-19/South Africa/KRISP-K002474/2020|EPI ISL 518052|B.1.1.273|South Africa|2020-06-29	Africa|hCoV-19/South Africa/Tygerberg 42/2020|EPI ISL 464151|B.1.1|South Africa|2020-04-08	0.0001387869	Africa
Africa|hCoV-19/South Africa/KRISP-K002479/2020|EPI ISL 535390|C.1|South Africa|2020-08-07	Africa|hCoV-19/South Africa/Tygerberg 42/2020|EPI ISL 464151|B.1.1|South Africa|2020-04-08	0.0002776094	Africa
Africa|hCoV-19/South Africa/KRISP-K002483/2020|EPI ISL 535391|H.1|South Africa|2020-08-07	Africa|hCoV-19/South Africa/Tygerberg 42/2020|EPI ISL 464151|B.1.1|South Africa|2020-04-08	0.0002123639	Africa
Africa|hCoV-19/South Africa/KRISP-K002484/2020|EPI ISL 535392|B.1|South Africa|2020-08-07	Africa|hCoV-19/South Africa/Tygerberg 42/2020|EPI ISL 464151|B.1.1|South Africa|2020-04-08	0.0004165441	Africa
Africa|hCoV-19/South Africa/KRISP-K002486/2020|EPI ISL 535393|H.1|South Africa|2020-08-07	Africa|hCoV-19/South Africa/Tygerberg 42/2020|EPI ISL 464151|B.1.1|South Africa|2020-04-08	0.0002776162	Africa
Africa|hCoV-19/South Africa/KRISP-K002490/2020|EPI ISL 535394|B.1.1.10|South Africa|2020-08-07	Africa|hCoV-19/South Africa/Tygerberg 42/2020|EPI ISL 464151|B.1.1|South Africa|2020-04-08	0.0000693905	Africa
Africa|hCoV-19/South Africa/KRISP-K002491/2020|EPI ISL 535395|B.1.1|South Africa|2020-08-07	Africa|hCoV-19/South Africa/Tygerberg 42/2020|EPI ISL 464151|B.1.1|South Africa|2020-04-08	0.0002429032	Africa
Africa|hCoV-19/South Africa/KRISP-K002495/2020|EPI ISL 535396|B.1.1.273|South Africa|2020-08-06	Africa|hCoV-19/South Africa/Tygerberg 42/2020|EPI ISL 464151|B.1.1|South Africa|2020-04-08	0.0003470575	Africa
Africa|hCoV-19/South Africa/KRISP-K002498/2020|EPI ISL 535397|B.1.1.206|South Africa|2020-08-05	Africa|hCoV-19/South Africa/Tygerberg 42/2020|EPI ISL 464151|B.1.1|South Africa|2020-04-08	0.0001040854	Africa
Africa|hCoV-19/South Africa/KRISP-K002501/2020|EPI ISL 535398|B.1.1.273|South Africa|2020-08-07	Africa|hCoV-19/South Africa/Tygerberg 42/2020|EPI ISL 464151|B.1.1|South Africa|2020-04-08	0.0001387840	Africa
Africa|hCoV-19/South Africa/KRISP-K002502/2020|EPI ISL 535399|B.1.1.206|South Africa|2020-08-05	Africa|hCoV-19/South Africa/Tygerberg 42/2020|EPI ISL 464151|B.1.1|South Africa|2020-04-08	0.0001734950	Africa
Africa|hCoV-19/South Africa/KRISP-K002504/2020|EPI ISL 535400|B.1.1.40|South Africa|2020-08-06	Africa|hCoV-19/South Africa/Tygerberg 42/2020|EPI ISL 464151|B.1.1|South Africa|2020-04-08	0.0001387806	Africa
Africa|hCoV-19/South Africa/KRISP-K002516/2020|EPI ISL 535402|C.1|South Africa|2020-08-07	Africa|hCoV-19/South Africa/Tygerberg 42/2020|EPI ISL 464151|B.1.1|South Africa|2020-04-08	0.0002806474	Africa
Africa|hCoV-19/South Africa/KRISP-K002520/2020|EPI ISL 535403|B.1.1.206|South Africa|2020-08-07	Africa|hCoV-19/South Africa/Tygerberg 42/2020|EPI ISL 464151|B.1.1|South Africa|2020-04-08	0.0002082077	Africa
Africa|hCoV-19/South Africa/KRISP-K002526/2020|EPI ISL 535404|B.1.1|South Africa|2020-08-07	Africa|hCoV-19/South Africa/Tygerberg 42/2020|EPI ISL 464151|B.1.1|South Africa|2020-04-08	0.0002428973	Africa
Africa|hCoV-19/South Africa/KRISP-K002532/2020|EPI ISL 535405|B.1.1|South Africa|2020-07-30	Africa|hCoV-19/South Africa/Tygerberg 42/2020|EPI ISL 464151|B.1.1|South Africa|2020-04-08	0.0001387897	Africa
Africa|hCoV-19/South Africa/KRISP-K002533/2020|EPI ISL 535406|B.1.1|South Africa|2020-07-30	Africa|hCoV-19/South Africa/Tygerberg 42/2020|EPI ISL 464151|B.1.1|South Africa|2020-04-08	0.0001387897	Africa
Africa|hCoV-19/South Africa/KRISP-K002534/2020|EPI ISL 535407|B.1.1.206|South Africa|2020-07-30	Africa|hCoV-19/South Africa/Tygerberg 42/2020|EPI ISL 464151|B.1.1|South Africa|2020-04-08	0.0001796116	Africa
Africa|hCoV-19/South Africa/KRISP-K002535/2020|EPI ISL 535408|B.1.1|South Africa|2020-07-30	Africa|hCoV-19/South Africa/Tygerberg 42/2020|EPI ISL 464151|B.1.1|South Africa|2020-04-08	0.0001734795	Africa
Africa|hCoV-19/South Africa/KRISP-K002536/2020|EPI ISL 535409|C.1|South Africa|2020-07-30	Africa|hCoV-19/South Africa/Tygerberg 42/2020|EPI ISL 464151|B.1.1|South Africa|2020-04-08	0.0002471336	Africa
Africa|hCoV-19/South Africa/KRISP-K002537/2020|EPI ISL 535410|B.1.1.206|South Africa|2020-07-30	Africa|hCoV-19/South Africa/Tygerberg 42/2020|EPI ISL 464151|B.1.1|South Africa|2020-04-08	0.0002429199	Africa
Africa|hCoV-19/South Africa/KRISP-K002541/2020|EPI ISL 535411|B.1.1.57|South Africa|2020-07-30	Africa|hCoV-19/South Africa/Tygerberg 42/2020|EPI ISL 464151|B.1.1|South Africa|2020-04-08	0.0001795496	Africa
Africa|hCoV-19/South Africa/KRISP-K002542/2020|EPI ISL 535412|B.1.1.206|South Africa|2020-07-30	Africa|hCoV-19/South Africa/Tygerberg 42/2020|EPI ISL 464151|B.1.1|South Africa|2020-04-08	0.0002428922	Africa
Africa|hCoV-19/South Africa/KRISP-K002543/2020|EPI ISL 535413|C.1|South Africa|2020-07-30	Africa|hCoV-19/South Africa/Tygerberg 42/2020|EPI ISL 464151|B.1.1|South Africa|2020-04-08	0.0002081847	Africa
Africa|hCoV-19/South Africa/KRISP-K002544/2020|EPI ISL 535414|B.1.1.206|South Africa|2020-07-30	Africa|hCoV-19/South Africa/Tygerberg 42/2020|EPI ISL 464151|B.1.1|South Africa|2020-04-08	0.0001734950	Africa
Africa|hCoV-19/South Africa/KRISP-K002545/2020|EPI ISL 535415|B.1.1.254|South Africa|2020-07-30	Africa|hCoV-19/South Africa/Tygerberg 42/2020|EPI ISL 464151|B.1.1|South Africa|2020-04-08	0.0001040833	Africa
Africa|hCoV-19/South Africa/KRISP-K002546/2020|EPI ISL 535416|B.1.1|South Africa|2020-07-30	Africa|hCoV-19/South Africa/Tygerberg 42/2020|EPI ISL 464151|B.1.1|South Africa|2020-04-08	0.0001387835	Africa
Africa|hCoV-19/South Africa/KRISP-K002547/2020|EPI ISL 535417|C.1|South Africa|2020-07-30	Africa|hCoV-19/South Africa/Tygerberg 42/2020|EPI ISL 464151|B.1.1|South Africa|2020-04-08	0.0001734794	Africa
Africa|hCoV-19/South Africa/KRISP-K002548/2020|EPI ISL 535418|B.1.1|South Africa|2020-07-30	Africa|hCoV-19/South Africa/Tygerberg 42/2020|EPI ISL 464151|B.1.1|South Africa|2020-04-08	0.0002439297	Africa
Africa|hCoV-19/South Africa/KRISP-K002550/2020|EPI ISL 535420|B.1.1.206|South Africa|2020-07-29	Africa|hCoV-19/South Africa/Tygerberg 42/2020|EPI ISL 464151|B.1.1|South Africa|2020-04-08	0.0001387835	Africa
Africa|hCoV-19/South Africa/KRISP-K002552/2020|EPI ISL 535421|B.1.1.206|South Africa|2020-07-30	Africa|hCoV-19/South Africa/Tygerberg 42/2020|EPI ISL 464151|B.1.1|South Africa|2020-04-08	0.0001734830	Africa
Africa|hCoV-19/South Africa/KRISP-K002553/2020|EPI ISL 535422|C.1|South Africa|2020-07-29	Africa|hCoV-19/South Africa/Tygerberg 42/2020|EPI ISL 464151|B.1.1|South Africa|2020-04-08	0.0002428923	Africa
Africa|hCoV-19/South Africa/KRISP-K002554/2020|EPI ISL 535423|B.1.1.273|South Africa|2020-07-30	Africa|hCoV-19/South Africa/Tygerberg 42/2020|EPI ISL 464151|B.1.1|South Africa|2020-04-08	0.0001783611	Africa
Africa|hCoV-19/South Africa/KRISP-K002555/2020|EPI ISL 535424|B.1.1.57|South Africa|2020-07-30	Africa|hCoV-19/South Africa/Tygerberg 42/2020|EPI ISL 464151|B.1.1|South Africa|2020-04-08	0.0001392957	Africa
Africa|hCoV-19/South Africa/KRISP-K002556/2020|EPI ISL 535425|B.1.1.273|South Africa|2020-07-29	Africa|hCoV-19/South Africa/Tygerberg 42/2020|EPI ISL 464151|B.1.1|South Africa|2020-04-08	0.0000346921	Africa
Africa|hCoV-19/South Africa/KRISP-K002558/2020|EPI ISL 535426|B.1.1.273|South Africa|2020-07-30	Africa|hCoV-19/South Africa/Tygerberg 42/2020|EPI ISL 464151|B.1.1|South Africa|2020-04-08	0.0001734914	Africa
Africa|hCoV-19/South Africa/KRISP-K002559/2020|EPI ISL 535427|B.1.1.206|South Africa|2020-07-29	Africa|hCoV-19/South Africa/Tygerberg 42/2020|EPI ISL 464151|B.1.1|South Africa|2020-04-08	0.0001734872	Africa
Africa|hCoV-19/South Africa/KRISP-K002560/2020|EPI ISL 535428|B.1.1.206|South Africa|2020-07-31	Africa|hCoV-19/South Africa/Tygerberg 42/2020|EPI ISL 464151|B.1.1|South Africa|2020-04-08	0.0001040880	Africa
Africa|hCoV-19/South Africa/KRISP-K002561/2020|EPI ISL 535429|C.1|South Africa|2020-07-30	Africa|hCoV-19/South Africa/Tygerberg 42/2020|EPI ISL 464151|B.1.1|South Africa|2020-04-08	0.0002801306	Africa
Africa|hCoV-19/South Africa/KRISP-K002562/2020|EPI ISL 535430|H.1|South Africa|2020-07-30	Africa|hCoV-19/South Africa/Tygerberg 42/2020|EPI ISL 464151|B.1.1|South Africa|2020-04-08	0.0001734992	Africa
Africa|hCoV-19/South Africa/KRISP-K002563/2020|EPI ISL 535431|H.1|South Africa|2020-07-30	Africa|hCoV-19/South Africa/Tygerberg 42/2020|EPI ISL 464151|B.1.1|South Africa|2020-04-08	0.0001734872	Africa
Africa|hCoV-19/South Africa/KRISP-K002566/2020|EPI ISL 535432|C.1|South Africa|2020-07-29	Africa|hCoV-19/South Africa/Tygerberg 42/2020|EPI ISL 464151|B.1.1|South Africa|2020-04-08	0.0002795630	Africa
Africa|hCoV-19/South Africa/KRISP-K002567/2020|EPI ISL 535433|B.1.1|South Africa|2020-07-29	Africa|hCoV-19/South Africa/Tygerberg 42/2020|EPI ISL 464151|B.1.1|South Africa|2020-04-08	0.0000693857	Africa
Africa|hCoV-19/South Africa/KRISP-K002568/2020|EPI ISL 535434|B.1.1|South Africa|2020-07-29	Africa|hCoV-19/South Africa/Tygerberg 42/2020|EPI ISL 464151|B.1.1|South Africa|2020-04-08	0.0001040833	Africa
Africa|hCoV-19/South Africa/KRISP-K002570/2020|EPI ISL 535436|B.1.5.19|South Africa|2020-07-29	Africa|hCoV-19/South Africa/Tygerberg 42/2020|EPI ISL 464151|B.1.1|South Africa|2020-04-08	0.0004512049	Africa
Africa|hCoV-19/South Africa/KRISP-K002571/2020|EPI ISL 535437|B.1.1.206|South Africa|2020-07-30	Africa|hCoV-19/South Africa/Tygerberg 42/2020|EPI ISL 464151|B.1.1|South Africa|2020-04-08	0.0001080598	Africa
Africa|hCoV-19/South Africa/KRISP-K002572/2020|EPI ISL 535438|B.1.1.206|South Africa|2020-07-30	Africa|hCoV-19/South Africa/Tygerberg 42/2020|EPI ISL 464151|B.1.1|South Africa|2020-04-08	0.0001387771	Africa
Africa|hCoV-19/South Africa/KRISP-K002573/2020|EPI ISL 535439|B.1.1|South Africa|2020-07-29	Africa|hCoV-19/South Africa/Tygerberg 42/2020|EPI ISL 464151|B.1.1|South Africa|2020-04-08	0.0001040833	Africa
Africa|hCoV-19/South Africa/KRISP-K002574/2020|EPI ISL 535440|H.1|South Africa|2020-07-31	Africa|hCoV-19/South Africa/Tygerberg 42/2020|EPI ISL 464151|B.1.1|South Africa|2020-04-08	0.0001387931	Africa
Africa|hCoV-19/South Africa/KRISP-K002576/2020|EPI ISL 535441|H.1|South Africa|2020-07-28	Africa|hCoV-19/South Africa/Tygerberg 42/2020|EPI ISL 464151|B.1.1|South Africa|2020-04-08	0.0000693874	Africa
Africa|hCoV-19/South Africa/KRISP-K002577/2020|EPI ISL 535442|H.1|South Africa|2020-07-31	Africa|hCoV-19/South Africa/Tygerberg 42/2020|EPI ISL 464151|B.1.1|South Africa|2020-04-08	0.0001735028	Africa
Africa|hCoV-19/South Africa/KRISP-K002578/2020|EPI ISL 535443|H.1|South Africa|2020-07-31	Africa|hCoV-19/South Africa/Tygerberg 42/2020|EPI ISL 464151|B.1.1|South Africa|2020-04-08	0.0001040833	Africa
Africa|hCoV-19/South Africa/KRISP-K002579/2020|EPI ISL 535444|B.1.1.117|South Africa|2020-07-29	Africa|hCoV-19/South Africa/Tygerberg 42/2020|EPI ISL 464151|B.1.1|South Africa|2020-04-08	0.0000693888	Africa
Africa|hCoV-19/South Africa/KRISP-K002580/2020|EPI ISL 535445|C.9|South Africa|2020-07-30	Africa|hCoV-19/South Africa/Tygerberg 42/2020|EPI ISL 464151|B.1.1|South Africa|2020-04-08	0.0004512251	Africa
Africa|hCoV-19/South Africa/KRISP-K002581/2020|EPI ISL 535446|B.1.1.273|South Africa|2020-07-31	Africa|hCoV-19/South Africa/Tygerberg 42/2020|EPI ISL 464151|B.1.1|South Africa|2020-04-08	0.0002081890	Africa
Africa|hCoV-19/South Africa/KRISP-K002582/2020|EPI ISL 535447|B.1.1|South Africa|2020-07-31	Africa|hCoV-19/South Africa/Tygerberg 42/2020|EPI ISL 464151|B.1.1|South Africa|2020-04-08	0.0001734830	Africa
Africa|hCoV-19/South Africa/KRISP-K002583/2020|EPI ISL 535448|B.1.1.273|South Africa|2020-08-01	Africa|hCoV-19/South Africa/Tygerberg 42/2020|EPI ISL 464151|B.1.1|South Africa|2020-04-08	0.0002081797	Africa
Africa|hCoV-19/South Africa/KRISP-K002584/2020|EPI ISL 535449|B.1.1.1|South Africa|2020-08-01	Africa|hCoV-19/South Africa/Tygerberg 42/2020|EPI ISL 464151|B.1.1|South Africa|2020-04-08	0.0003817370	Africa
Africa|hCoV-19/South Africa/KRISP-K002585/2020|EPI ISL 535450|B.1.1.206|South Africa|2020-07-31	Africa|hCoV-19/South Africa/Tygerberg 42/2020|EPI ISL 464151|B.1.1|South Africa|2020-04-08	0.0002428863	Africa
Africa|hCoV-19/South Africa/KRISP-K002586/2020|EPI ISL 535451|H.1|South Africa|2020-08-01	Africa|hCoV-19/South Africa/Tygerberg 42/2020|EPI ISL 464151|B.1.1|South Africa|2020-04-08	0.0001387931	Africa
Africa|hCoV-19/South Africa/KRISP-K002587/2020|EPI ISL 535452|H.1|South Africa|2020-07-29	Africa|hCoV-19/South Africa/Tygerberg 42/2020|EPI ISL 464151|B.1.1|South Africa|2020-04-08	0.0001040833	Africa
Africa|hCoV-19/South Africa/KRISP-K002590/2020|EPI ISL 535455|H.1|South Africa|2020-07-31	Africa|hCoV-19/South Africa/Tygerberg 42/2020|EPI ISL 464151|B.1.1|South Africa|2020-04-08	0.0000693874	Africa
Africa|hCoV-19/South Africa/KRISP-K002591/2020|EPI ISL 535456|B.1.5.31|South Africa|2020-07-28	Africa|hCoV-19/South Africa/Tygerberg 42/2020|EPI ISL 464151|B.1.1|South Africa|2020-04-08	0.0004164694	Africa
Africa|hCoV-19/South Africa/KRISP-K002592/2020|EPI ISL 535457|B.1.1.206|South Africa|2020-07-30	Africa|hCoV-19/South Africa/Tygerberg 42/2020|EPI ISL 464151|B.1.1|South Africa|2020-04-08	0.0001387835	Africa
Africa|hCoV-19/South Africa/KRISP-K002594/2020|EPI ISL 535459|B.1.1.62|South Africa|2020-07-28	Africa|hCoV-19/South Africa/Tygerberg 42/2020|EPI ISL 464151|B.1.1|South Africa|2020-04-08	0.0001735028	Africa
Africa|hCoV-19/South Africa/KRISP-K002595/2020|EPI ISL 535460|B.1.1.62|South Africa|2020-07-29	Africa|hCoV-19/South Africa/Tygerberg 42/2020|EPI ISL 464151|B.1.1|South Africa|2020-04-08	0.0001734950	Africa
Africa|hCoV-19/South Africa/KRISP-K002596/2020|EPI ISL 535461|B.1.1|South Africa|2020-07-29	Africa|hCoV-19/South Africa/Tygerberg 42/2020|EPI ISL 464151|B.1.1|South Africa|2020-04-08	0.0000693857	Africa
Africa|hCoV-19/South Africa/KRISP-K002597/2020|EPI ISL 535462|B.1.1.206|South Africa|2020-07-31	Africa|hCoV-19/South Africa/Tygerberg 42/2020|EPI ISL 464151|B.1.1|South Africa|2020-04-08	0.0002429032	Africa
Africa|hCoV-19/South Africa/KRISP-K002598/2020|EPI ISL 535463|H.1|South Africa|2020-07-30	Africa|hCoV-19/South Africa/Tygerberg 42/2020|EPI ISL 464151|B.1.1|South Africa|2020-04-08	0.0001040833	Africa
Africa|hCoV-19/South Africa/KRISP-K002600/2020|EPI ISL 535464|B.1.1.34|South Africa|2020-07-31	Africa|hCoV-19/South Africa/Tygerberg 42/2020|EPI ISL 464151|B.1.1|South Africa|2020-04-08	0.0001041686	Africa
Africa|hCoV-19/South Africa/KRISP-K002601/2020|EPI ISL 535465|B.1.1|South Africa|2020-07-30	Africa|hCoV-19/South Africa/Tygerberg 42/2020|EPI ISL 464151|B.1.1|South Africa|2020-04-08	0.0001040855	Africa
Africa|hCoV-19/South Africa/KRISP-K002602/2020|EPI ISL 535466|H.1|South Africa|2020-07-31	Africa|hCoV-19/South Africa/Tygerberg 42/2020|EPI ISL 464151|B.1.1|South Africa|2020-04-08	0.0002776412	Africa
Africa|hCoV-19/South Africa/KRISP-K002603/2020|EPI ISL 535467|B.1.1|South Africa|2020-07-30	Africa|hCoV-19/South Africa/Tygerberg 42/2020|EPI ISL 464151|B.1.1|South Africa|2020-04-08	0.0000349186	Africa
Africa|hCoV-19/South Africa/KRISP-K002604/2020|EPI ISL 535468|H.1|South Africa|2020-07-31	Africa|hCoV-19/South Africa/Tygerberg 42/2020|EPI ISL 464151|B.1.1|South Africa|2020-04-08	0.0001734872	Africa
Africa|hCoV-19/South Africa/KRISP-K002605/2020|EPI ISL 535469|B.1.1.206|South Africa|2020-07-30	Africa|hCoV-19/South Africa/Tygerberg 42/2020|EPI ISL 464151|B.1.1|South Africa|2020-04-08	0.0002081941	Africa
Africa|hCoV-19/South Africa/KRISP-K002606/2020|EPI ISL 535470|H.1|South Africa|2020-07-31	Africa|hCoV-19/South Africa/Tygerberg 42/2020|EPI ISL 464151|B.1.1|South Africa|2020-04-08	0.0001040833	Africa
Africa|hCoV-19/South Africa/KRISP-K002607/2020|EPI ISL 535471|H.1|South Africa|2020-07-30	Africa|hCoV-19/South Africa/Tygerberg 42/2020|EPI ISL 464151|B.1.1|South Africa|2020-04-08	0.0001387869	Africa
Africa|hCoV-19/South Africa/KRISP-K002608/2020|EPI ISL 535472|B.1.5.31|South Africa|2020-08-01	Africa|hCoV-19/South Africa/Tygerberg 42/2020|EPI ISL 464151|B.1.1|South Africa|2020-04-08	0.0003470673	Africa
Africa|hCoV-19/South Africa/KRISP-K002609/2020|EPI ISL 535473|B.1.5.16|South Africa|2020-07-30	Africa|hCoV-19/South Africa/Tygerberg 42/2020|EPI ISL 464151|B.1.1|South Africa|2020-04-08	0.0004859449	Africa
Africa|hCoV-19/South Africa/KRISP-K002611/2020|EPI ISL 535475|B.1|South Africa|2020-07-29	Africa|hCoV-19/South Africa/Tygerberg 42/2020|EPI ISL 464151|B.1.1|South Africa|2020-04-08	0.0004164897	Africa
Africa|hCoV-19/South Africa/KRISP-K002612/2020|EPI ISL 535476|C.1|South Africa|2020-07-23	Africa|hCoV-19/South Africa/Tygerberg 42/2020|EPI ISL 464151|B.1.1|South Africa|2020-04-08	0.0002081797	Africa
Africa|hCoV-19/South Africa/KRISP-K002613/2020|EPI ISL 535477|B.1.5.31|South Africa|2020-07-28	Africa|hCoV-19/South Africa/Tygerberg 42/2020|EPI ISL 464151|B.1.1|South Africa|2020-04-08	0.0004512361	Africa
Africa|hCoV-19/South Africa/KRISP-K002614/2020|EPI ISL 535478|B.1.5|South Africa|2020-07-30	Africa|hCoV-19/South Africa/Tygerberg 42/2020|EPI ISL 464151|B.1.1|South Africa|2020-04-08	0.0001388563	Africa
Africa|hCoV-19/South Africa/KRISP-K002615/2020|EPI ISL 535479|B.1.1.206|South Africa|2020-07-31	Africa|hCoV-19/South Africa/Tygerberg 42/2020|EPI ISL 464151|B.1.1|South Africa|2020-04-08	0.0001388606	Africa
Africa|hCoV-19/South Africa/KRISP-K002616/2020|EPI ISL 535480|B.1.1.56|South Africa|2020-08-01	Africa|hCoV-19/South Africa/Tygerberg 42/2020|EPI ISL 464151|B.1.1|South Africa|2020-04-08	0.0001734908	Africa
Africa|hCoV-19/South Africa/KRISP-K002617/2020|EPI ISL 535481|C.1|South Africa|2020-07-29	Africa|hCoV-19/South Africa/Tygerberg 42/2020|EPI ISL 464151|B.1.1|South Africa|2020-04-08	0.0003122967	Africa
Africa|hCoV-19/South Africa/KRISP-K002618/2020|EPI ISL 535482|B.1.1.273|South Africa|2020-07-29	Africa|hCoV-19/South Africa/Tygerberg 42/2020|EPI ISL 464151|B.1.1|South Africa|2020-04-08	0.0002144051	Africa
Africa|hCoV-19/South Africa/KRISP-K002619/2020|EPI ISL 535483|B.1.1.273|South Africa|2020-07-31	Africa|hCoV-19/South Africa/Tygerberg 42/2020|EPI ISL 464151|B.1.1|South Africa|2020-04-08	0.0001734837	Africa
Africa|hCoV-19/South Africa/KRISP-K002621/2020|EPI ISL 535484|B.1.1.206|South Africa|2020-07-30	Africa|hCoV-19/South Africa/Tygerberg 42/2020|EPI ISL 464151|B.1.1|South Africa|2020-04-08	0.0001734914	Africa
Africa|hCoV-19/South Africa/KRISP-K002622/2020|EPI ISL 535485|H.1|South Africa|2020-07-31	Africa|hCoV-19/South Africa/Tygerberg 42/2020|EPI ISL 464151|B.1.1|South Africa|2020-04-08	0.0001734992	Africa
Africa|hCoV-19/South Africa/KRISP-K002623/2020|EPI ISL 535486|B.1|South Africa|2020-08-01	Africa|hCoV-19/South Africa/Tygerberg 42/2020|EPI ISL 464151|B.1.1|South Africa|2020-04-08	0.0003123866	Africa
Africa|hCoV-19/South Africa/KRISP-K002624/2020|EPI ISL 535487|B.1.1.206|South Africa|2020-08-01	Africa|hCoV-19/South Africa/Tygerberg 42/2020|EPI ISL 464151|B.1.1|South Africa|2020-04-08	0.0002776276	Africa
Africa|hCoV-19/South Africa/KRISP-K002625/2020|EPI ISL 535488|B.1.1|South Africa|2020-07-29	Africa|hCoV-19/South Africa/Tygerberg 42/2020|EPI ISL 464151|B.1.1|South Africa|2020-04-08	0.0001387835	Africa
Africa|hCoV-19/South Africa/KRISP-K002626/2020|EPI ISL 535496|H.1|South Africa|2020-08-01	Africa|hCoV-19/South Africa/Tygerberg 42/2020|EPI ISL 464151|B.1.1|South Africa|2020-04-08	0.0001387840	Africa
Africa|hCoV-19/South Africa/KRISP-K002628/2020|EPI ISL 535498|H.1|South Africa|2020-07-27	Africa|hCoV-19/South Africa/Tygerberg 42/2020|EPI ISL 464151|B.1.1|South Africa|2020-04-08	0.0002081890	Africa
Africa|hCoV-19/South Africa/KRISP-K002629/2020|EPI ISL 535499|C.9|South Africa|2020-07-31	Africa|hCoV-19/South Africa/Tygerberg 42/2020|EPI ISL 464151|B.1.1|South Africa|2020-04-08	0.0003826663	Africa
Africa|hCoV-19/South Africa/KRISP-K002630/2020|EPI ISL 535500|H.1|South Africa|2020-07-31	Africa|hCoV-19/South Africa/Tygerberg 42/2020|EPI ISL 464151|B.1.1|South Africa|2020-04-08	0.0001735028	Africa
Africa|hCoV-19/South Africa/KRISP-K002631/2020|EPI ISL 535501|H.1|South Africa|2020-08-02	Africa|hCoV-19/South Africa/Tygerberg 42/2020|EPI ISL 464151|B.1.1|South Africa|2020-04-08	0.0001734914	Africa
Africa|hCoV-19/South Africa/KRISP-K002632/2020|EPI ISL 535502|B.1.1.62|South Africa|2020-07-31	Africa|hCoV-19/South Africa/Tygerberg 42/2020|EPI ISL 464151|B.1.1|South Africa|2020-04-08	0.0002081984	Africa
Africa|hCoV-19/South Africa/KRISP-K002633/2020|EPI ISL 535503|B.1.1.206|South Africa|2020-08-03	Africa|hCoV-19/South Africa/Tygerberg 42/2020|EPI ISL 464151|B.1.1|South Africa|2020-04-08	0.0001734908	Africa
Africa|hCoV-19/South Africa/KRISP-K002634/2020|EPI ISL 535504|B.1.1.273|South Africa|2020-08-03	Africa|hCoV-19/South Africa/Tygerberg 42/2020|EPI ISL 464151|B.1.1|South Africa|2020-04-08	0.0002081890	Africa
Africa|hCoV-19/South Africa/KRISP-K002635/2020|EPI ISL 535505|B.1.1.40|South Africa|2020-08-04	Africa|hCoV-19/South Africa/Tygerberg 42/2020|EPI ISL 464151|B.1.1|South Africa|2020-04-08	0.0002081890	Africa
Africa|hCoV-19/South Africa/KRISP-K002636/2020|EPI ISL 535506|C.1|South Africa|2020-08-02	Africa|hCoV-19/South Africa/Tygerberg 42/2020|EPI ISL 464151|B.1.1|South Africa|2020-04-08	0.0003123171	Africa
Africa|hCoV-19/South Africa/KRISP-K002637/2020|EPI ISL 535507|B.1.1.206|South Africa|2020-08-02	Africa|hCoV-19/South Africa/Tygerberg 42/2020|EPI ISL 464151|B.1.1|South Africa|2020-04-08	0.0000697396	Africa
Africa|hCoV-19/South Africa/KRISP-K002638/2020|EPI ISL 535508|B.1.1.206|South Africa|2020-08-04	Africa|hCoV-19/South Africa/Tygerberg 42/2020|EPI ISL 464151|B.1.1|South Africa|2020-04-08	0.0001040855	Africa
Africa|hCoV-19/South Africa/KRISP-K002639/2020|EPI ISL 535509|B.1.1.34|South Africa|2020-08-03	Africa|hCoV-19/South Africa/Tygerberg 42/2020|EPI ISL 464151|B.1.1|South Africa|2020-04-08	0.0001387835	Africa
Africa|hCoV-19/South Africa/KRISP-K002640/2020|EPI ISL 535510|B.1.1.206|South Africa|2020-08-04	Africa|hCoV-19/South Africa/Tygerberg 42/2020|EPI ISL 464151|B.1.1|South Africa|2020-04-08	0.0001734830	Africa
Africa|hCoV-19/South Africa/KRISP-K002641/2020|EPI ISL 535511|B.1.1.34|South Africa|2020-08-02	Africa|hCoV-19/South Africa/Tygerberg 42/2020|EPI ISL 464151|B.1.1|South Africa|2020-04-08	0.0001734830	Africa
Africa|hCoV-19/South Africa/KRISP-K002642/2020|EPI ISL 535512|B.1.1.273|South Africa|2020-08-02	Africa|hCoV-19/South Africa/Tygerberg 42/2020|EPI ISL 464151|B.1.1|South Africa|2020-04-08	0.0002081797	Africa
Africa|hCoV-19/South Africa/KRISP-K002643/2020|EPI ISL 535513|B.1.1.206|South Africa|2020-08-01	Africa|hCoV-19/South Africa/Tygerberg 42/2020|EPI ISL 464151|B.1.1|South Africa|2020-04-08	0.0001387835	Africa
Africa|hCoV-19/South Africa/KRISP-K002644/2020|EPI ISL 535514|B.1.1.206|South Africa|2020-08-02	Africa|hCoV-19/South Africa/Tygerberg 42/2020|EPI ISL 464151|B.1.1|South Africa|2020-04-08	0.0001734950	Africa
Africa|hCoV-19/South Africa/KRISP-K002645/2020|EPI ISL 535515|H.1|South Africa|2020-08-01	Africa|hCoV-19/South Africa/Tygerberg 42/2020|EPI ISL 464151|B.1.1|South Africa|2020-04-08	0.0001040833	Africa
Africa|hCoV-19/South Africa/KRISP-K002646/2020|EPI ISL 535516|B.1.1.34|South Africa|2020-08-03	Africa|hCoV-19/South Africa/Tygerberg 42/2020|EPI ISL 464151|B.1.1|South Africa|2020-04-08	0.0001734908	Africa
Africa|hCoV-19/South Africa/KRISP-K002647/2020|EPI ISL 535517|B.1.1.206|South Africa|2020-08-04	Africa|hCoV-19/South Africa/Tygerberg 42/2020|EPI ISL 464151|B.1.1|South Africa|2020-04-08	0.0000361923	Africa
Africa|hCoV-19/South Africa/KRISP-K002648/2020|EPI ISL 535518|B.1.1.206|South Africa|2020-08-04	Africa|hCoV-19/South Africa/Tygerberg 42/2020|EPI ISL 464151|B.1.1|South Africa|2020-04-08	0.0000693889	Africa
Africa|hCoV-19/South Africa/KRISP-K002649/2020|EPI ISL 535519|B.1.1.34|South Africa|2020-08-02	Africa|hCoV-19/South Africa/Tygerberg 42/2020|EPI ISL 464151|B.1.1|South Africa|2020-04-08	0.0002081839	Africa
Africa|hCoV-19/South Africa/KRISP-K002650/2020|EPI ISL 535520|H.1|South Africa|2020-08-03	Africa|hCoV-19/South Africa/Tygerberg 42/2020|EPI ISL 464151|B.1.1|South Africa|2020-04-08	0.0002429200	Africa
Africa|hCoV-19/South Africa/KRISP-K002651/2020|EPI ISL 535521|B.1.1.206|South Africa|2020-08-04	Africa|hCoV-19/South Africa/Tygerberg 42/2020|EPI ISL 464151|B.1.1|South Africa|2020-04-08	0.0001073129	Africa
Africa|hCoV-19/South Africa/KRISP-K002653/2020|EPI ISL 535522|B.1.1|South Africa|2020-08-02	Africa|hCoV-19/South Africa/Tygerberg 42/2020|EPI ISL 464151|B.1.1|South Africa|2020-04-08	0.0000694074	Africa
Africa|hCoV-19/South Africa/KRISP-K002655/2020|EPI ISL 535523|C.9|South Africa|2020-08-03	Africa|hCoV-19/South Africa/Tygerberg 42/2020|EPI ISL 464151|B.1.1|South Africa|2020-04-08	0.0003123171	Africa
Africa|hCoV-19/South Africa/KRISP-K002657/2020|EPI ISL 535525|B.1.1.1|South Africa|2020-08-03	Africa|hCoV-19/South Africa/Tygerberg 42/2020|EPI ISL 464151|B.1.1|South Africa|2020-04-08	0.0001421031	Africa
Africa|hCoV-19/South Africa/KRISP-K002658/2020|EPI ISL 535526|B.1.1.56|South Africa|2020-08-03	Africa|hCoV-19/South Africa/Tygerberg 42/2020|EPI ISL 464151|B.1.1|South Africa|2020-04-08	0.0001734908	Africa
Africa|hCoV-19/South Africa/KRISP-K002659/2020|EPI ISL 535527|C.9|South Africa|2020-08-03	Africa|hCoV-19/South Africa/Tygerberg 42/2020|EPI ISL 464151|B.1.1|South Africa|2020-04-08	0.0002781470	Africa
Africa|hCoV-19/South Africa/KRISP-K002660/2020|EPI ISL 535528|B.1.1.316|South Africa|2020-08-03	Africa|hCoV-19/South Africa/Tygerberg 42/2020|EPI ISL 464151|B.1.1|South Africa|2020-04-08	0.0001429913	Africa
Africa|hCoV-19/South Africa/KRISP-K002661/2020|EPI ISL 535529|C.9|South Africa|2020-08-03	Africa|hCoV-19/South Africa/Tygerberg 42/2020|EPI ISL 464151|B.1.1|South Africa|2020-04-08	0.0003470348	Africa
Africa|hCoV-19/South Africa/KRISP-K002664/2020|EPI ISL 535530|B.1.5|South Africa|2020-08-02	Africa|hCoV-19/South Africa/Tygerberg 42/2020|EPI ISL 464151|B.1.1|South Africa|2020-04-08	0.0002794946	Africa
Africa|hCoV-19/South Africa/KRISP-K002665/2020|EPI ISL 535531|C.1|South Africa|2020-08-03	Africa|hCoV-19/South Africa/Tygerberg 42/2020|EPI ISL 464151|B.1.1|South Africa|2020-04-08	0.0002081890	Africa
Africa|hCoV-19/South Africa/KRISP-K002666/2020|EPI ISL 535532|B.1.1.206|South Africa|2020-08-01	Africa|hCoV-19/South Africa/Tygerberg 42/2020|EPI ISL 464151|B.1.1|South Africa|2020-04-08	0.0000346921	Africa
Africa|hCoV-19/South Africa/KRISP-K002667/2020|EPI ISL 535533|B.1.1|South Africa|2020-08-04	Africa|hCoV-19/South Africa/Tygerberg 42/2020|EPI ISL 464151|B.1.1|South Africa|2020-04-08	0.0000347150	Africa
Africa|hCoV-19/South Africa/KRISP-K002669/2020|EPI ISL 535535|B.1.1.206|South Africa|2020-08-03	Africa|hCoV-19/South Africa/Tygerberg 42/2020|EPI ISL 464151|B.1.1|South Africa|2020-04-08	0.0000727441	Africa
Africa|hCoV-19/South Africa/KRISP-K002670/2020|EPI ISL 535536|B.1.1.206|South Africa|2020-08-02	Africa|hCoV-19/South Africa/Tygerberg 42/2020|EPI ISL 464151|B.1.1|South Africa|2020-04-08	0.0003817629	Africa
Africa|hCoV-19/South Africa/KRISP-K002671/2020|EPI ISL 535537|B.1|South Africa|2020-08-02	Africa|hCoV-19/South Africa/Tygerberg 42/2020|EPI ISL 464151|B.1.1|South Africa|2020-04-08	0.0002776297	Africa
Africa|hCoV-19/South Africa/KRISP-K002672/2020|EPI ISL 535538|B.1.1.206|South Africa|2020-08-03	Africa|hCoV-19/South Africa/Tygerberg 42/2020|EPI ISL 464151|B.1.1|South Africa|2020-04-08	0.0001453073	Africa
Africa|hCoV-19/South Africa/KRISP-K002673/2020|EPI ISL 535539|B.1.1.254|South Africa|2020-08-01	Africa|hCoV-19/South Africa/Tygerberg 42/2020|EPI ISL 464151|B.1.1|South Africa|2020-04-08	0.0001387867	Africa
Africa|hCoV-19/South Africa/KRISP-K002675/2020|EPI ISL 535540|C.9|South Africa|2020-08-03	Africa|hCoV-19/South Africa/Tygerberg 42/2020|EPI ISL 464151|B.1.1|South Africa|2020-04-08	0.0003476983	Africa
Africa|hCoV-19/South Africa/KRISP-K002676/2020|EPI ISL 535541|C.1|South Africa|2020-08-02	Africa|hCoV-19/South Africa/Tygerberg 42/2020|EPI ISL 464151|B.1.1|South Africa|2020-04-08	0.0002775845	Africa
Africa|hCoV-19/South Africa/KRISP-K002678/2020|EPI ISL 535542|B.1.1.254|South Africa|2020-08-03	Africa|hCoV-19/South Africa/Tygerberg 42/2020|EPI ISL 464151|B.1.1|South Africa|2020-04-08	0.0001734879	Africa
Africa|hCoV-19/South Africa/KRISP-K002679/2020|EPI ISL 535543|B.1.1.273|South Africa|2020-08-02	Africa|hCoV-19/South Africa/Tygerberg 42/2020|EPI ISL 464151|B.1.1|South Africa|2020-04-08	0.0003123247	Africa
Africa|hCoV-19/South Africa/KRISP-K002680/2020|EPI ISL 535544|B.1.1|South Africa|2020-08-03	Africa|hCoV-19/South Africa/Tygerberg 42/2020|EPI ISL 464151|B.1.1|South Africa|2020-04-08	0.0003470731	Africa
Africa|hCoV-19/South Africa/KRISP-K002681/2020|EPI ISL 535545|B.1.1.254|South Africa|2020-08-01	Africa|hCoV-19/South Africa/Tygerberg 42/2020|EPI ISL 464151|B.1.1|South Africa|2020-04-08	0.0002429141	Africa
Africa|hCoV-19/South Africa/KRISP-K002682/2020|EPI ISL 535546|B.1.1.206|South Africa|2020-08-01	Africa|hCoV-19/South Africa/Tygerberg 42/2020|EPI ISL 464151|B.1.1|South Africa|2020-04-08	0.0001040808	Africa
Africa|hCoV-19/South Africa/KRISP-K002685/2020|EPI ISL 535548|B.1.1|South Africa|2020-08-02	Africa|hCoV-19/South Africa/Tygerberg 42/2020|EPI ISL 464151|B.1.1|South Africa|2020-04-08	0.0001051331	Africa
Africa|hCoV-19/South Africa/KRISP-K002686/2020|EPI ISL 535549|B.1.1.273|South Africa|2020-08-04	Africa|hCoV-19/South Africa/Tygerberg 42/2020|EPI ISL 464151|B.1.1|South Africa|2020-04-08	0.0002109451	Africa
Africa|hCoV-19/South Africa/KRISP-K002687/2020|EPI ISL 535550|B.1.1|South Africa|2020-08-03	Africa|hCoV-19/South Africa/Tygerberg 42/2020|EPI ISL 464151|B.1.1|South Africa|2020-04-08	0.0000704757	Africa
Africa|hCoV-19/South Africa/KRISP-K002688/2020|EPI ISL 535551|B.1.1|South Africa|2020-08-03	Africa|hCoV-19/South Africa/Tygerberg 42/2020|EPI ISL 464151|B.1.1|South Africa|2020-04-08	0.0001735310	Africa
Africa|hCoV-19/South Africa/KRISP-K002690/2020|EPI ISL 535552|B.1.1.273|South Africa|2020-07-27	Africa|hCoV-19/South Africa/Tygerberg 42/2020|EPI ISL 464151|B.1.1|South Africa|2020-04-08	0.0004164677	Africa
Africa|hCoV-19/South Africa/KRISP-K002691/2020|EPI ISL 535553|B.1.1.206|South Africa|2020-07-27	Africa|hCoV-19/South Africa/Tygerberg 42/2020|EPI ISL 464151|B.1.1|South Africa|2020-04-08	0.0001734950	Africa
Africa|hCoV-19/South Africa/KRISP-K002692/2020|EPI ISL 535554|B.1.1.206|South Africa|2020-07-27	Africa|hCoV-19/South Africa/Tygerberg 42/2020|EPI ISL 464151|B.1.1|South Africa|2020-04-08	0.0002428973	Africa
Africa|hCoV-19/South Africa/KRISP-K002693/2020|EPI ISL 535555|C.2|South Africa|2020-07-27	Africa|hCoV-19/South Africa/Tygerberg 42/2020|EPI ISL 464151|B.1.1|South Africa|2020-04-08	0.0002081890	Africa
Africa|hCoV-19/South Africa/KRISP-K002694/2020|EPI ISL 535556|B.1.1.273|South Africa|2020-07-27	Africa|hCoV-19/South Africa/Tygerberg 42/2020|EPI ISL 464151|B.1.1|South Africa|2020-04-08	0.0001734794	Africa
Africa|hCoV-19/South Africa/KRISP-K002696/2020|EPI ISL 535557|B.1.1|South Africa|2020-07-27	Africa|hCoV-19/South Africa/Tygerberg 42/2020|EPI ISL 464151|B.1.1|South Africa|2020-04-08	0.0001734794	Africa
Africa|hCoV-19/South Africa/KRISP-K002697/2020|EPI ISL 535558|B.1.1|South Africa|2020-07-27	Africa|hCoV-19/South Africa/Tygerberg 42/2020|EPI ISL 464151|B.1.1|South Africa|2020-04-08	0.0001387773	Africa
Africa|hCoV-19/South Africa/KRISP-K002698/2020|EPI ISL 535559|B.1.1.206|South Africa|2020-07-30	Africa|hCoV-19/South Africa/Tygerberg 42/2020|EPI ISL 464151|B.1.1|South Africa|2020-04-08	0.0002428813	Africa
Africa|hCoV-19/South Africa/KRISP-K002699/2020|EPI ISL 535560|C.1|South Africa|2020-07-30	Africa|hCoV-19/South Africa/Tygerberg 42/2020|EPI ISL 464151|B.1.1|South Africa|2020-04-08	0.0002091613	Africa
Africa|hCoV-19/South Africa/KRISP-K002700/2020|EPI ISL 535561|B.1.1.206|South Africa|2020-07-30	Africa|hCoV-19/South Africa/Tygerberg 42/2020|EPI ISL 464151|B.1.1|South Africa|2020-04-08	0.0001748128	Africa
Africa|hCoV-19/South Africa/KRISP-K002702/2020|EPI ISL 535562|B.1.1.273|South Africa|2020-07-30	Africa|hCoV-19/South Africa/Tygerberg 42/2020|EPI ISL 464151|B.1.1|South Africa|2020-04-08	0.0001734872	Africa
Africa|hCoV-19/South Africa/KRISP-K002703/2020|EPI ISL 535563|B.1.1.273|South Africa|2020-07-30	Africa|hCoV-19/South Africa/Tygerberg 42/2020|EPI ISL 464151|B.1.1|South Africa|2020-04-08	0.0002428932	Africa
Africa|hCoV-19/South Africa/KRISP-K002704/2020|EPI ISL 535564|H.1|South Africa|2020-07-30	Africa|hCoV-19/South Africa/Tygerberg 42/2020|EPI ISL 464151|B.1.1|South Africa|2020-04-08	0.0001040880	Africa
Africa|hCoV-19/South Africa/KRISP-K002706/2020|EPI ISL 535565|B.1.1|South Africa|2020-07-30	Africa|hCoV-19/South Africa/Tygerberg 42/2020|EPI ISL 464151|B.1.1|South Africa|2020-04-08	0.0001734752	Africa
Africa|hCoV-19/South Africa/KRISP-K002707/2020|EPI ISL 535566|B.1.1.206|South Africa|2020-07-30	Africa|hCoV-19/South Africa/Tygerberg 42/2020|EPI ISL 464151|B.1.1|South Africa|2020-04-08	0.0001040854	Africa
Africa|hCoV-19/South Africa/KRISP-K002708/2020|EPI ISL 535567|C.1|South Africa|2020-07-30	Africa|hCoV-19/South Africa/Tygerberg 42/2020|EPI ISL 464151|B.1.1|South Africa|2020-04-08	0.0003817541	Africa
Africa|hCoV-19/South Africa/KRISP-K002709/2020|EPI ISL 535568|H.1|South Africa|2020-07-30	Africa|hCoV-19/South Africa/Tygerberg 42/2020|EPI ISL 464151|B.1.1|South Africa|2020-04-08	0.0001387931	Africa
Africa|hCoV-19/South Africa/KRISP-K002710/2020|EPI ISL 535569|B.1.1.99|South Africa|2020-07-30	Africa|hCoV-19/South Africa/Tygerberg 42/2020|EPI ISL 464151|B.1.1|South Africa|2020-04-08	0.0001387869	Africa
Africa|hCoV-19/South Africa/KRISP-K002711/2020|EPI ISL 535570|B.1.1.273|South Africa|2020-07-30	Africa|hCoV-19/South Africa/Tygerberg 42/2020|EPI ISL 464151|B.1.1|South Africa|2020-04-08	0.0003123107	Africa
Africa|hCoV-19/South Africa/KRISP-K002712/2020|EPI ISL 535571|B.1.1.84|South Africa|2020-07-30	Africa|hCoV-19/South Africa/Tygerberg 42/2020|EPI ISL 464151|B.1.1|South Africa|2020-04-08	0.0001040808	Africa
Africa|hCoV-19/South Africa/KRISP-K002715/2020|EPI ISL 535572|B.1.1|South Africa|2020-07-30	Africa|hCoV-19/South Africa/Tygerberg 42/2020|EPI ISL 464151|B.1.1|South Africa|2020-04-08	0.0002775970	Africa
Africa|hCoV-19/South Africa/KRISP-K002717/2020|EPI ISL 529720|B.1.1.64|South Africa|2020-08-14	Africa|hCoV-19/South Africa/Tygerberg 42/2020|EPI ISL 464151|B.1.1|South Africa|2020-04-08	0.0001387868	Africa
Africa|hCoV-19/South Africa/KRISP-K002720/2020|EPI ISL 529721|C.1|South Africa|2020-08-16	Africa|hCoV-19/South Africa/Tygerberg 42/2020|EPI ISL 464151|B.1.1|South Africa|2020-04-08	0.0003123043	Africa
Africa|hCoV-19/South Africa/KRISP-K002721/2020|EPI ISL 529722|B.1.1.1|South Africa|2020-08-14	Africa|hCoV-19/South Africa/Tygerberg 42/2020|EPI ISL 464151|B.1.1|South Africa|2020-04-08	0.0002098048	Africa
Africa|hCoV-19/South Africa/KRISP-K002722/2020|EPI ISL 529723|C.1|South Africa|2020-08-15	Africa|hCoV-19/South Africa/Tygerberg 42/2020|EPI ISL 464151|B.1.1|South Africa|2020-04-08	0.0002775844	Africa
Africa|hCoV-19/South Africa/KRISP-K002724/2020|EPI ISL 529724|B.1|South Africa|2020-08-12	Africa|hCoV-19/South Africa/Tygerberg 42/2020|EPI ISL 464151|B.1.1|South Africa|2020-04-08	0.0004512564	Africa
Africa|hCoV-19/South Africa/KRISP-K002726/2020|EPI ISL 529725|B.1.1|South Africa|2020-08-14	Africa|hCoV-19/South Africa/Tygerberg 42/2020|EPI ISL 464151|B.1.1|South Africa|2020-04-08	0.0000361013	Africa
Africa|hCoV-19/South Africa/KRISP-K002727/2020|EPI ISL 529726|B.1.1.206|South Africa|2020-08-14	Africa|hCoV-19/South Africa/Tygerberg 42/2020|EPI ISL 464151|B.1.1|South Africa|2020-04-08	0.0001734832	Africa
Africa|hCoV-19/South Africa/KRISP-K002729/2020|EPI ISL 529728|B.1.1.206|South Africa|2020-08-14	Africa|hCoV-19/South Africa/Tygerberg 42/2020|EPI ISL 464151|B.1.1|South Africa|2020-04-08	0.0001387835	Africa
Africa|hCoV-19/South Africa/KRISP-K002731/2020|EPI ISL 529729|B.1.1.273|South Africa|2020-08-16	Africa|hCoV-19/South Africa/Tygerberg 42/2020|EPI ISL 464151|B.1.1|South Africa|2020-04-08	0.0002081847	Africa
Africa|hCoV-19/South Africa/KRISP-K002732/2020|EPI ISL 529730|B.1.1.34|South Africa|2020-08-15	Africa|hCoV-19/South Africa/Tygerberg 42/2020|EPI ISL 464151|B.1.1|South Africa|2020-04-08	0.0001387835	Africa
Africa|hCoV-19/South Africa/KRISP-K002733/2020|EPI ISL 529731|B.1.5|South Africa|2020-08-16	Africa|hCoV-19/South Africa/Tygerberg 42/2020|EPI ISL 464151|B.1.1|South Africa|2020-04-08	0.0003470588	Africa
Africa|hCoV-19/South Africa/KRISP-K002734/2020|EPI ISL 529732|B.1.1.117|South Africa|2020-08-16	Africa|hCoV-19/South Africa/Tygerberg 42/2020|EPI ISL 464151|B.1.1|South Africa|2020-04-08	0.0001734830	Africa
Africa|hCoV-19/South Africa/KRISP-K002735/2020|EPI ISL 529733|B.1.1.34|South Africa|2020-08-16	Africa|hCoV-19/South Africa/Tygerberg 42/2020|EPI ISL 464151|B.1.1|South Africa|2020-04-08	0.0001387835	Africa
Africa|hCoV-19/South Africa/KRISP-K002736/2020|EPI ISL 529734|B.1.1.273|South Africa|2020-08-15	Africa|hCoV-19/South Africa/Tygerberg 42/2020|EPI ISL 464151|B.1.1|South Africa|2020-04-08	0.0002081847	Africa
Africa|hCoV-19/South Africa/KRISP-K002737/2020|EPI ISL 529735|B.1.1.206|South Africa|2020-08-14	Africa|hCoV-19/South Africa/Tygerberg 42/2020|EPI ISL 464151|B.1.1|South Africa|2020-04-08	0.0002081941	Africa
Africa|hCoV-19/South Africa/KRISP-K002738/2020|EPI ISL 529736|B.1.1.99|South Africa|2020-08-14	Africa|hCoV-19/South Africa/Tygerberg 42/2020|EPI ISL 464151|B.1.1|South Africa|2020-04-08	0.0001387897	Africa
Africa|hCoV-19/South Africa/KRISP-K002739/2020|EPI ISL 529737|B.1.1.34|South Africa|2020-08-13	Africa|hCoV-19/South Africa/Tygerberg 42/2020|EPI ISL 464151|B.1.1|South Africa|2020-04-08	0.0002428863	Africa
Africa|hCoV-19/South Africa/KRISP-K002740/2020|EPI ISL 529738|B.1.1.273|South Africa|2020-08-14	Africa|hCoV-19/South Africa/Tygerberg 42/2020|EPI ISL 464151|B.1.1|South Africa|2020-04-08	0.0001046434	Africa
Africa|hCoV-19/South Africa/KRISP-K002741/2020|EPI ISL 529739|B.1.1.273|South Africa|2020-08-15	Africa|hCoV-19/South Africa/Tygerberg 42/2020|EPI ISL 464151|B.1.1|South Africa|2020-04-08	0.0002081890	Africa
Africa|hCoV-19/South Africa/KRISP-K002744/2020|EPI ISL 529740|B.1.1.206|South Africa|2020-08-15	Africa|hCoV-19/South Africa/Tygerberg 42/2020|EPI ISL 464151|B.1.1|South Africa|2020-04-08	0.0002776094	Africa
Africa|hCoV-19/South Africa/KRISP-K002745/2020|EPI ISL 529741|B.1.1.1|South Africa|2020-08-15	Africa|hCoV-19/South Africa/Tygerberg 42/2020|EPI ISL 464151|B.1.1|South Africa|2020-04-08	0.0001735878	Africa
Africa|hCoV-19/South Africa/KRISP-K002746/2020|EPI ISL 529742|C.1|South Africa|2020-08-13	Africa|hCoV-19/South Africa/Tygerberg 42/2020|EPI ISL 464151|B.1.1|South Africa|2020-04-08	0.0003123107	Africa
Africa|hCoV-19/South Africa/KRISP-K002747/2020|EPI ISL 529743|C.1|South Africa|2020-08-15	Africa|hCoV-19/South Africa/Tygerberg 42/2020|EPI ISL 464151|B.1.1|South Africa|2020-04-08	0.0003123031	Africa
Africa|hCoV-19/South Africa/KRISP-K002748/2020|EPI ISL 529744|C.1|South Africa|2020-08-15	Africa|hCoV-19/South Africa/Tygerberg 42/2020|EPI ISL 464151|B.1.1|South Africa|2020-04-08	0.0002775970	Africa
Africa|hCoV-19/South Africa/KRISP-K002749/2020|EPI ISL 529745|B.1.1.273|South Africa|2020-08-16	Africa|hCoV-19/South Africa/Tygerberg 42/2020|EPI ISL 464151|B.1.1|South Africa|2020-04-08	0.0003128241	Africa
Africa|hCoV-19/South Africa/KRISP-K002750/2020|EPI ISL 529746|B.1.1.273|South Africa|2020-08-16	Africa|hCoV-19/South Africa/Tygerberg 42/2020|EPI ISL 464151|B.1.1|South Africa|2020-04-08	0.0001049398	Africa
Africa|hCoV-19/South Africa/KRISP-K002751/2020|EPI ISL 529747|H.1|South Africa|2020-08-14	Africa|hCoV-19/South Africa/Tygerberg 42/2020|EPI ISL 464151|B.1.1|South Africa|2020-04-08	0.0001040858	Africa
Africa|hCoV-19/South Africa/KRISP-K002752/2020|EPI ISL 529748|B.1.140|South Africa|2020-08-17	Africa|hCoV-19/South Africa/Tygerberg 42/2020|EPI ISL 464151|B.1.1|South Africa|2020-04-08	0.0003817820	Africa
Africa|hCoV-19/South Africa/KRISP-K002753/2020|EPI ISL 529749|H.1|South Africa|2020-08-15	Africa|hCoV-19/South Africa/Tygerberg 42/2020|EPI ISL 464151|B.1.1|South Africa|2020-04-08	0.0002776162	Africa
Africa|hCoV-19/South Africa/KRISP-K002754/2020|EPI ISL 529750|H.1|South Africa|2020-08-16	Africa|hCoV-19/South Africa/Tygerberg 42/2020|EPI ISL 464151|B.1.1|South Africa|2020-04-08	0.0002776095	Africa
Africa|hCoV-19/South Africa/KRISP-K002755/2020|EPI ISL 529751|B.1.1|South Africa|2020-08-12	Africa|hCoV-19/South Africa/Tygerberg 42/2020|EPI ISL 464151|B.1.1|South Africa|2020-04-08	0.0000000000	Africa
Africa|hCoV-19/South Africa/KRISP-K002756/2020|EPI ISL 529752|B.1|South Africa|2020-08-14	Africa|hCoV-19/South Africa/Tygerberg 42/2020|EPI ISL 464151|B.1.1|South Africa|2020-04-08	0.0003470601	Africa
Africa|hCoV-19/South Africa/KRISP-K002758/2020|EPI ISL 529754|B.1.1|South Africa|2020-08-12	Africa|hCoV-19/South Africa/Tygerberg 42/2020|EPI ISL 464151|B.1.1|South Africa|2020-04-08	0.0000709074	Africa
Africa|hCoV-19/South Africa/KRISP-K002759/2020|EPI ISL 529755|B.1.1.34|South Africa|2020-08-15	Africa|hCoV-19/South Africa/Tygerberg 42/2020|EPI ISL 464151|B.1.1|South Africa|2020-04-08	0.0002429031	Africa
Africa|hCoV-19/South Africa/KRISP-K002760/2020|EPI ISL 529756|H.1|South Africa|2020-08-16	Africa|hCoV-19/South Africa/Tygerberg 42/2020|EPI ISL 464151|B.1.1|South Africa|2020-04-08	0.0001040880	Africa
Africa|hCoV-19/South Africa/KRISP-K002761/2020|EPI ISL 529757|B.1.1.56|South Africa|2020-08-15	Africa|hCoV-19/South Africa/Tygerberg 42/2020|EPI ISL 464151|B.1.1|South Africa|2020-04-08	0.0003817541	Africa
Africa|hCoV-19/South Africa/KRISP-K002762/2020|EPI ISL 529758|C.1|South Africa|2020-08-15	Africa|hCoV-19/South Africa/Tygerberg 42/2020|EPI ISL 464151|B.1.1|South Africa|2020-04-08	0.0003122891	Africa
Africa|hCoV-19/South Africa/KRISP-K002763/2020|EPI ISL 529759|H.1|South Africa|2020-08-16	Africa|hCoV-19/South Africa/Tygerberg 42/2020|EPI ISL 464151|B.1.1|South Africa|2020-04-08	0.0001040880	Africa
Africa|hCoV-19/South Africa/KRISP-K002764/2020|EPI ISL 529760|B.1.1.206|South Africa|2020-08-12	Africa|hCoV-19/South Africa/Tygerberg 42/2020|EPI ISL 464151|B.1.1|South Africa|2020-04-08	0.0004512047	Africa
Africa|hCoV-19/South Africa/KRISP-K002766/2020|EPI ISL 529762|B.1|South Africa|2020-08-12	Africa|hCoV-19/South Africa/Tygerberg 42/2020|EPI ISL 464151|B.1.1|South Africa|2020-04-08	0.0003478193	Africa
Africa|hCoV-19/South Africa/KRISP-K002768/2020|EPI ISL 529763|C.9|South Africa|2020-08-21	Africa|hCoV-19/South Africa/Tygerberg 42/2020|EPI ISL 464151|B.1.1|South Africa|2020-04-08	0.0003470263	Africa
Africa|hCoV-19/South Africa/KRISP-K002769/2020|EPI ISL 529764|B.1.1.206|South Africa|2020-08-21	Africa|hCoV-19/South Africa/Tygerberg 42/2020|EPI ISL 464151|B.1.1|South Africa|2020-04-08	0.0001040854	Africa
Africa|hCoV-19/South Africa/KRISP-K002770/2020|EPI ISL 529765|C.9|South Africa|2020-08-21	Africa|hCoV-19/South Africa/Tygerberg 42/2020|EPI ISL 464151|B.1.1|South Africa|2020-04-08	0.0002775969	Africa
Africa|hCoV-19/South Africa/KRISP-K002771/2020|EPI ISL 529766|H.1|South Africa|2020-08-21	Africa|hCoV-19/South Africa/Tygerberg 42/2020|EPI ISL 464151|B.1.1|South Africa|2020-04-08	0.0003123388	Africa
Africa|hCoV-19/South Africa/KRISP-K002772/2020|EPI ISL 529767|B.1.1.206|South Africa|2020-08-21	Africa|hCoV-19/South Africa/Tygerberg 42/2020|EPI ISL 464151|B.1.1|South Africa|2020-04-08	0.0002776401	Africa
Africa|hCoV-19/South Africa/KRISP-K002773/2020|EPI ISL 529768|B.1.1.1|South Africa|2020-08-21	Africa|hCoV-19/South Africa/Tygerberg 42/2020|EPI ISL 464151|B.1.1|South Africa|2020-04-08	0.0002821585	Africa
Africa|hCoV-19/South Africa/KRISP-K002774/2020|EPI ISL 529769|B.1.1.206|South Africa|2020-08-21	Africa|hCoV-19/South Africa/Tygerberg 42/2020|EPI ISL 464151|B.1.1|South Africa|2020-04-08	0.0002081932	Africa
Africa|hCoV-19/South Africa/KRISP-K002775/2020|EPI ISL 529770|B.1.1|South Africa|2020-08-21	Africa|hCoV-19/South Africa/Tygerberg 42/2020|EPI ISL 464151|B.1.1|South Africa|2020-04-08	0.0002776151	Africa
Africa|hCoV-19/South Africa/KRISP-K002776/2020|EPI ISL 529771|C.1|South Africa|2020-08-21	Africa|hCoV-19/South Africa/Tygerberg 42/2020|EPI ISL 464151|B.1.1|South Africa|2020-04-08	0.0003817634	Africa
Africa|hCoV-19/South Africa/KRISP-K002777/2020|EPI ISL 529772|C.1|South Africa|2020-08-21	Africa|hCoV-19/South Africa/Tygerberg 42/2020|EPI ISL 464151|B.1.1|South Africa|2020-04-08	0.0003817462	Africa
Africa|hCoV-19/South Africa/KRISP-K002780/2020|EPI ISL 529774|B.1.1.273|South Africa|2020-08-20	Africa|hCoV-19/South Africa/Tygerberg 42/2020|EPI ISL 464151|B.1.1|South Africa|2020-04-08	0.0002081941	Africa
Africa|hCoV-19/South Africa/KRISP-K002781/2020|EPI ISL 529775|B.1.1.206|South Africa|2020-08-21	Africa|hCoV-19/South Africa/Tygerberg 42/2020|EPI ISL 464151|B.1.1|South Africa|2020-04-08	0.0001040854	Africa
Africa|hCoV-19/South Africa/KRISP-K002782/2020|EPI ISL 529776|B.1.1.206|South Africa|2020-08-20	Africa|hCoV-19/South Africa/Tygerberg 42/2020|EPI ISL 464151|B.1.1|South Africa|2020-04-08	0.0001040808	Africa
Africa|hCoV-19/South Africa/KRISP-K002783/2020|EPI ISL 529777|B.1.1.206|South Africa|2020-08-20	Africa|hCoV-19/South Africa/Tygerberg 42/2020|EPI ISL 464151|B.1.1|South Africa|2020-04-08	0.0002081797	Africa
Africa|hCoV-19/South Africa/KRISP-K002784/2020|EPI ISL 529778|B.1.1.206|South Africa|2020-08-24	Africa|hCoV-19/South Africa/Tygerberg 42/2020|EPI ISL 464151|B.1.1|South Africa|2020-04-08	0.0001734872	Africa
Africa|hCoV-19/South Africa/KRISP-K002785/2020|EPI ISL 529779|B.1.1|South Africa|2020-08-24	Africa|hCoV-19/South Africa/Tygerberg 42/2020|EPI ISL 464151|B.1.1|South Africa|2020-04-08	0.0001040854	Africa
Africa|hCoV-19/South Africa/KRISP-K002786/2020|EPI ISL 529780|B.1.1.206|South Africa|2020-08-23	Africa|hCoV-19/South Africa/Tygerberg 42/2020|EPI ISL 464151|B.1.1|South Africa|2020-04-08	0.0002081933	Africa
Africa|hCoV-19/South Africa/KRISP-K002787/2020|EPI ISL 529781|B.1.1.1|South Africa|2020-08-23	Africa|hCoV-19/South Africa/Tygerberg 42/2020|EPI ISL 464151|B.1.1|South Africa|2020-04-08	0.0001791554	Africa
Africa|hCoV-19/South Africa/KRISP-K002788/2020|EPI ISL 529782|C.1|South Africa|2020-08-24	Africa|hCoV-19/South Africa/Tygerberg 42/2020|EPI ISL 464151|B.1.1|South Africa|2020-04-08	0.0002081848	Africa
Africa|hCoV-19/South Africa/KRISP-K002789/2020|EPI ISL 529783|B.1.1.206|South Africa|2020-08-21	Africa|hCoV-19/South Africa/Tygerberg 42/2020|EPI ISL 464151|B.1.1|South Africa|2020-04-08	0.0002429032	Africa
Africa|hCoV-19/South Africa/KRISP-K002790/2020|EPI ISL 529784|H.1|South Africa|2020-08-23	Africa|hCoV-19/South Africa/Tygerberg 42/2020|EPI ISL 464151|B.1.1|South Africa|2020-04-08	0.0002429250	Africa
Africa|hCoV-19/South Africa/KRISP-K002792/2020|EPI ISL 529786|B.1.1.206|South Africa|2020-08-23	Africa|hCoV-19/South Africa/Tygerberg 42/2020|EPI ISL 464151|B.1.1|South Africa|2020-04-08	0.0001388620	Africa
Africa|hCoV-19/South Africa/KRISP-K002793/2020|EPI ISL 529787|H.1|South Africa|2020-08-24	Africa|hCoV-19/South Africa/Tygerberg 42/2020|EPI ISL 464151|B.1.1|South Africa|2020-04-08	0.0002776220	Africa
Africa|hCoV-19/South Africa/KRISP-K002794/2020|EPI ISL 529788|B.1.1|South Africa|2020-08-24	Africa|hCoV-19/South Africa/Tygerberg 42/2020|EPI ISL 464151|B.1.1|South Africa|2020-04-08	0.0002081840	Africa
Africa|hCoV-19/South Africa/KRISP-K002795/2020|EPI ISL 529789|B.1.1.34|South Africa|2020-08-23	Africa|hCoV-19/South Africa/Tygerberg 42/2020|EPI ISL 464151|B.1.1|South Africa|2020-04-08	0.0001734908	Africa
Africa|hCoV-19/South Africa/KRISP-K002796/2020|EPI ISL 529790|B.1.1.206|South Africa|2020-08-24	Africa|hCoV-19/South Africa/Tygerberg 42/2020|EPI ISL 464151|B.1.1|South Africa|2020-04-08	0.0001734872	Africa
Africa|hCoV-19/South Africa/KRISP-K002797/2020|EPI ISL 529791|H.1|South Africa|2020-08-24	Africa|hCoV-19/South Africa/Tygerberg 42/2020|EPI ISL 464151|B.1.1|South Africa|2020-04-08	0.0002081992	Africa
Africa|hCoV-19/South Africa/KRISP-K002798/2020|EPI ISL 529792|H.1|South Africa|2020-08-24	Africa|hCoV-19/South Africa/Tygerberg 42/2020|EPI ISL 464151|B.1.1|South Africa|2020-04-08	0.0002081983	Africa
Africa|hCoV-19/South Africa/KRISP-K002799/2020|EPI ISL 529793|C.1|South Africa|2020-08-24	Africa|hCoV-19/South Africa/Tygerberg 42/2020|EPI ISL 464151|B.1.1|South Africa|2020-04-08	0.0004179468	Africa
Africa|hCoV-19/South Africa/KRISP-K002800/2020|EPI ISL 529794|H.1|South Africa|2020-08-24	Africa|hCoV-19/South Africa/Tygerberg 42/2020|EPI ISL 464151|B.1.1|South Africa|2020-04-08	0.0002776218	Africa
Africa|hCoV-19/South Africa/KRISP-K002801/2020|EPI ISL 529795|B.1.1|South Africa|2020-08-24	Africa|hCoV-19/South Africa/Tygerberg 42/2020|EPI ISL 464151|B.1.1|South Africa|2020-04-08	0.0001051963	Africa
Africa|hCoV-19/South Africa/KRISP-K002802/2020|EPI ISL 529796|B.1.1|South Africa|2020-08-20	Africa|hCoV-19/South Africa/Tygerberg 42/2020|EPI ISL 464151|B.1.1|South Africa|2020-04-08	0.0000693905	Africa
Africa|hCoV-19/South Africa/KRISP-K002803/2020|EPI ISL 529797|B.1.1.159|South Africa|2020-08-24	Africa|hCoV-19/South Africa/Tygerberg 42/2020|EPI ISL 464151|B.1.1|South Africa|2020-04-08	0.0002081933	Africa
Africa|hCoV-19/South Africa/KRISP-K002804/2020|EPI ISL 529798|H.1|South Africa|2020-08-24	Africa|hCoV-19/South Africa/Tygerberg 42/2020|EPI ISL 464151|B.1.1|South Africa|2020-04-08	0.0001387931	Africa
Africa|hCoV-19/South Africa/KRISP-K002805/2020|EPI ISL 529799|B.1.1|South Africa|2020-08-24	Africa|hCoV-19/South Africa/Tygerberg 42/2020|EPI ISL 464151|B.1.1|South Africa|2020-04-08	0.0001387840	Africa
Africa|hCoV-19/South Africa/KRISP-K002806/2020|EPI ISL 529800|B.1.1|South Africa|2020-08-25	Africa|hCoV-19/South Africa/Tygerberg 42/2020|EPI ISL 464151|B.1.1|South Africa|2020-04-08	0.0001040854	Africa
Africa|hCoV-19/South Africa/KRISP-K002807/2020|EPI ISL 529801|B.1.1.206|South Africa|2020-08-25	Africa|hCoV-19/South Africa/Tygerberg 42/2020|EPI ISL 464151|B.1.1|South Africa|2020-04-08	0.0002082026	Africa
Africa|hCoV-19/South Africa/KRISP-K002808/2020|EPI ISL 529802|C.1|South Africa|2020-08-25	Africa|hCoV-19/South Africa/Tygerberg 42/2020|EPI ISL 464151|B.1.1|South Africa|2020-04-08	0.0004164217	Africa
Africa|hCoV-19/South Africa/KRISP-K002809/2020|EPI ISL 529803|B.1|South Africa|2020-08-24	Africa|hCoV-19/South Africa/Tygerberg 42/2020|EPI ISL 464151|B.1.1|South Africa|2020-04-08	0.0000702180	Africa
Africa|hCoV-19/South Africa/LR00001/2020|EPI ISL 515133|B.1.1.206|South Africa|2020-07-03	Africa|hCoV-19/South Africa/Tygerberg 42/2020|EPI ISL 464151|B.1.1|South Africa|2020-04-08	0.0000707461	Africa
Africa|hCoV-19/South Africa/LR00003/2020|EPI ISL 515135|B.1.1.206|South Africa|2020-07-03	Africa|hCoV-19/South Africa/Tygerberg 42/2020|EPI ISL 464151|B.1.1|South Africa|2020-04-08	0.0002513443	Africa
Africa|hCoV-19/South Africa/LR00008/2020|EPI ISL 515138|B.1|South Africa|2020-06-30	Africa|hCoV-19/South Africa/Tygerberg 42/2020|EPI ISL 464151|B.1.1|South Africa|2020-04-08	0.0003207720	Africa
Africa|hCoV-19/South Africa/LR00010/2020|EPI ISL 515140|B.1.5|South Africa|2020-07-03	Africa|hCoV-19/South Africa/Tygerberg 42/2020|EPI ISL 464151|B.1.1|South Africa|2020-04-08	0.0003616268	Africa
Africa|hCoV-19/South Africa/LR00017/2020|EPI ISL 515147|B.1.1.52|South Africa|2020-07-03	Africa|hCoV-19/South Africa/Tygerberg 42/2020|EPI ISL 464151|B.1.1|South Africa|2020-04-08	0.0001778553	Africa
Africa|hCoV-19/South Africa/LR00018/2020|EPI ISL 515148|B.1.1.52|South Africa|2020-07-03	Africa|hCoV-19/South Africa/Tygerberg 42/2020|EPI ISL 464151|B.1.1|South Africa|2020-04-08	0.0002158312	Africa
Africa|hCoV-19/South Africa/LR00020/2020|EPI ISL 515149|B.1.1.206|South Africa|2020-07-03	Africa|hCoV-19/South Africa/Tygerberg 42/2020|EPI ISL 464151|B.1.1|South Africa|2020-04-08	0.0001397724	Africa
Africa|hCoV-19/South Africa/LR00021/2020|EPI ISL 515150|C.1|South Africa|2020-07-02	Africa|hCoV-19/South Africa/Tygerberg 42/2020|EPI ISL 464151|B.1.1|South Africa|2020-04-08	0.0003210989	Africa
Africa|hCoV-19/South Africa/LR00022/2020|EPI ISL 515151|C.1|South Africa|2020-07-02	Africa|hCoV-19/South Africa/Tygerberg 42/2020|EPI ISL 464151|B.1.1|South Africa|2020-04-08	0.0003583396	Africa
Africa|hCoV-19/South Africa/LR00023/2020|EPI ISL 515152|B.1.1|South Africa|2020-07-04	Africa|hCoV-19/South Africa/Tygerberg 42/2020|EPI ISL 464151|B.1.1|South Africa|2020-04-08	0.0001758248	Africa
Africa|hCoV-19/South Africa/LR00024/2020|EPI ISL 515153|B.1.1.53|South Africa|2020-07-05	Africa|hCoV-19/South Africa/Tygerberg 42/2020|EPI ISL 464151|B.1.1|South Africa|2020-04-08	0.0001764243	Africa
Africa|hCoV-19/South Africa/LR00027/2020|EPI ISL 515156|B.1.1.99|South Africa|2020-07-01	Africa|hCoV-19/South Africa/Tygerberg 42/2020|EPI ISL 464151|B.1.1|South Africa|2020-04-08	0.0001043269	Africa
Africa|hCoV-19/South Africa/LR00030/2020|EPI ISL 515159|B.1.1.52|South Africa|2020-07-03	Africa|hCoV-19/South Africa/Tygerberg 42/2020|EPI ISL 464151|B.1.1|South Africa|2020-04-08	0.0001768529	Africa
Africa|hCoV-19/South Africa/LR00032/2020|EPI ISL 515160|C.1|South Africa|2020-07-04	Africa|hCoV-19/South Africa/Tygerberg 42/2020|EPI ISL 464151|B.1.1|South Africa|2020-04-08	0.0003209631	Africa
Africa|hCoV-19/South Africa/LR00033/2020|EPI ISL 515161|B.1.1.52|South Africa|2020-07-01	Africa|hCoV-19/South Africa/Tygerberg 42/2020|EPI ISL 464151|B.1.1|South Africa|2020-04-08	0.0001414513	Africa
Africa|hCoV-19/South Africa/LR00034/2020|EPI ISL 515162|B.1.1.52|South Africa|2020-07-04	Africa|hCoV-19/South Africa/Tygerberg 42/2020|EPI ISL 464151|B.1.1|South Africa|2020-04-08	0.0002132667	Africa
Africa|hCoV-19/South Africa/LR00037/2020|EPI ISL 515164|C.2|South Africa|2020-07-05	Africa|hCoV-19/South Africa/Tygerberg 42/2020|EPI ISL 464151|B.1.1|South Africa|2020-04-08	0.0002845063	Africa
Africa|hCoV-19/South Africa/LR00039/2020|EPI ISL 515166|B.1.1.99|South Africa|2020-07-05	Africa|hCoV-19/South Africa/Tygerberg 42/2020|EPI ISL 464151|B.1.1|South Africa|2020-04-08	0.0001388366	Africa
Africa|hCoV-19/South Africa/LR00040/2020|EPI ISL 515167|B.1.1.156|South Africa|2020-07-04	Africa|hCoV-19/South Africa/Tygerberg 42/2020|EPI ISL 464151|B.1.1|South Africa|2020-04-08	0.0001417472	Africa
Africa|hCoV-19/South Africa/LR00042/2020|EPI ISL 515169|B.1.1.52|South Africa|2020-07-06	Africa|hCoV-19/South Africa/Tygerberg 42/2020|EPI ISL 464151|B.1.1|South Africa|2020-04-08	0.0001407251	Africa
Africa|hCoV-19/South Africa/LR00043/2020|EPI ISL 515170|C.1|South Africa|2020-07-06	Africa|hCoV-19/South Africa/Tygerberg 42/2020|EPI ISL 464151|B.1.1|South Africa|2020-04-08	0.0004907252	Africa
Africa|hCoV-19/South Africa/LR00044/2020|EPI ISL 515171|C.1|South Africa|2020-07-05	Africa|hCoV-19/South Africa/Tygerberg 42/2020|EPI ISL 464151|B.1.1|South Africa|2020-04-08	0.0002865823	Africa
Africa|hCoV-19/South Africa/LR00045/2020|EPI ISL 515172|C.1|South Africa|2020-07-10	Africa|hCoV-19/South Africa/Tygerberg 42/2020|EPI ISL 464151|B.1.1|South Africa|2020-04-08	0.0003123717	Africa
Africa|hCoV-19/South Africa/LR00055/2020|EPI ISL 515176|B.1.1.206|South Africa|2020-07-07	Africa|hCoV-19/South Africa/Tygerberg 42/2020|EPI ISL 464151|B.1.1|South Africa|2020-04-08	0.0001418693	Africa
Africa|hCoV-19/South Africa/LR00056/2020|EPI ISL 515177|C.1|South Africa|2020-07-10	Africa|hCoV-19/South Africa/Tygerberg 42/2020|EPI ISL 464151|B.1.1|South Africa|2020-04-08	0.0004628976	Africa
Africa|hCoV-19/South Africa/LR00057/2020|EPI ISL 515178|C.1|South Africa|2020-07-08	Africa|hCoV-19/South Africa/Tygerberg 42/2020|EPI ISL 464151|B.1.1|South Africa|2020-04-08	0.0004986060	Africa
Africa|hCoV-19/South Africa/LR00059/2020|EPI ISL 515179|B.1.1|South Africa|2020-07-07	Africa|hCoV-19/South Africa/Tygerberg 42/2020|EPI ISL 464151|B.1.1|South Africa|2020-04-08	0.0002100341	Africa
Africa|hCoV-19/South Africa/LR00060/2020|EPI ISL 515180|C.1|South Africa|2020-07-10	Africa|hCoV-19/South Africa/Tygerberg 42/2020|EPI ISL 464151|B.1.1|South Africa|2020-04-08	0.0002128312	Africa
Africa|hCoV-19/South Africa/LR00062/2020|EPI ISL 514375|B.1.1.206|South Africa|2020-07-13	Africa|hCoV-19/South Africa/Tygerberg 42/2020|EPI ISL 464151|B.1.1|South Africa|2020-04-08	0.0002432543	Africa
Africa|hCoV-19/South Africa/LR00063/2020|EPI ISL 514376|B.1.1|South Africa|2020-07-13	Africa|hCoV-19/South Africa/Tygerberg 42/2020|EPI ISL 464151|B.1.1|South Africa|2020-04-08	0.0001056328	Africa
Africa|hCoV-19/South Africa/LR00064/2020|EPI ISL 514377|C.1|South Africa|2020-07-13	Africa|hCoV-19/South Africa/Tygerberg 42/2020|EPI ISL 464151|B.1.1|South Africa|2020-04-08	0.0004934301	Africa
Africa|hCoV-19/South Africa/LR00067/2020|EPI ISL 514379|B.1.1.53|South Africa|2020-07-13	Africa|hCoV-19/South Africa/Tygerberg 42/2020|EPI ISL 464151|B.1.1|South Africa|2020-04-08	0.0002805688	Africa
Africa|hCoV-19/South Africa/LR00068/2020|EPI ISL 514380|B.1.1.52|South Africa|2020-07-13	Africa|hCoV-19/South Africa/Tygerberg 42/2020|EPI ISL 464151|B.1.1|South Africa|2020-04-08	0.0002438288	Africa
Africa|hCoV-19/South Africa/LR00069/2020|EPI ISL 514381|B.1.1.52|South Africa|2020-07-13	Africa|hCoV-19/South Africa/Tygerberg 42/2020|EPI ISL 464151|B.1.1|South Africa|2020-04-08	0.0001417787	Africa
Africa|hCoV-19/South Africa/LR00070/2020|EPI ISL 514382|B.1.1|South Africa|2020-07-13	Africa|hCoV-19/South Africa/Tygerberg 42/2020|EPI ISL 464151|B.1.1|South Africa|2020-04-08	0.0001387897	Africa
Africa|hCoV-19/South Africa/LR00071/2020|EPI ISL 514383|B.1.1.206|South Africa|2020-07-13	Africa|hCoV-19/South Africa/Tygerberg 42/2020|EPI ISL 464151|B.1.1|South Africa|2020-04-08	0.0003486667	Africa
Africa|hCoV-19/South Africa/LR00073/2020|EPI ISL 514384|B.1.1.206|South Africa|2020-07-13	Africa|hCoV-19/South Africa/Tygerberg 42/2020|EPI ISL 464151|B.1.1|South Africa|2020-04-08	0.0002126918	Africa
Africa|hCoV-19/South Africa/LR00074/2020|EPI ISL 514385|B.1.1|South Africa|2020-07-13	Africa|hCoV-19/South Africa/Tygerberg 42/2020|EPI ISL 464151|B.1.1|South Africa|2020-04-08	0.0001740441	Africa
Africa|hCoV-19/South Africa/LR00075/2020|EPI ISL 514386|C.1|South Africa|2020-07-13	Africa|hCoV-19/South Africa/Tygerberg 42/2020|EPI ISL 464151|B.1.1|South Africa|2020-04-08	0.0004252341	Africa
Africa|hCoV-19/South Africa/LR00076/2020|EPI ISL 514387|B.1.1.52|South Africa|2020-07-13	Africa|hCoV-19/South Africa/Tygerberg 42/2020|EPI ISL 464151|B.1.1|South Africa|2020-04-08	0.0003539202	Africa
Africa|hCoV-19/South Africa/LR00077/2020|EPI ISL 514388|B.1.1.52|South Africa|2020-07-13	Africa|hCoV-19/South Africa/Tygerberg 42/2020|EPI ISL 464151|B.1.1|South Africa|2020-04-08	0.0001410190	Africa
Africa|hCoV-19/South Africa/LR00078/2020|EPI ISL 514389|C.2|South Africa|2020-07-13	Africa|hCoV-19/South Africa/Tygerberg 42/2020|EPI ISL 464151|B.1.1|South Africa|2020-04-08	0.0003176704	Africa
Africa|hCoV-19/South Africa/LR00079/2020|EPI ISL 514390|B.1.1.52|South Africa|2020-07-13	Africa|hCoV-19/South Africa/Tygerberg 42/2020|EPI ISL 464151|B.1.1|South Africa|2020-04-08	0.0001760443	Africa
Africa|hCoV-19/South Africa/LR00080/2020|EPI ISL 514391|B.1.5.19|South Africa|2020-07-13	Africa|hCoV-19/South Africa/Tygerberg 42/2020|EPI ISL 464151|B.1.1|South Africa|2020-04-08	0.0003527929	Africa
Africa|hCoV-19/South Africa/LR00081/2020|EPI ISL 514392|B.1.1.52|South Africa|2020-07-13	Africa|hCoV-19/South Africa/Tygerberg 42/2020|EPI ISL 464151|B.1.1|South Africa|2020-04-08	0.0001410738	Africa
Africa|hCoV-19/South Africa/LR00083/2020|EPI ISL 514393|B.1.1.52|South Africa|2020-07-13	Africa|hCoV-19/South Africa/Tygerberg 42/2020|EPI ISL 464151|B.1.1|South Africa|2020-04-08	0.0002115823	Africa
Africa|hCoV-19/South Africa/LR00094/2020|EPI ISL 514396|B.1.1.52|South Africa|2020-07-15	Africa|hCoV-19/South Africa/Tygerberg 42/2020|EPI ISL 464151|B.1.1|South Africa|2020-04-08	0.0002114311	Africa
Africa|hCoV-19/South Africa/LR00098/2020|EPI ISL 514398|C.1|South Africa|2020-07-15	Africa|hCoV-19/South Africa/Tygerberg 42/2020|EPI ISL 464151|B.1.1|South Africa|2020-04-08	0.0004278152	Africa
Africa|hCoV-19/South Africa/LR00101/2020|EPI ISL 514400|B.1.1.52|South Africa|2020-07-14	Africa|hCoV-19/South Africa/Tygerberg 42/2020|EPI ISL 464151|B.1.1|South Africa|2020-04-08	0.0001424754	Africa
Africa|hCoV-19/South Africa/LR00102/2020|EPI ISL 514401|B.1.1.52|South Africa|2020-07-14	Africa|hCoV-19/South Africa/Tygerberg 42/2020|EPI ISL 464151|B.1.1|South Africa|2020-04-08	0.0002835583	Africa
Africa|hCoV-19/South Africa/LR00105/2020|EPI ISL 514402|C.1|South Africa|2020-07-15	Africa|hCoV-19/South Africa/Tygerberg 42/2020|EPI ISL 464151|B.1.1|South Africa|2020-04-08	0.0003884958	Africa
Africa|hCoV-19/South Africa/LR00106/2020|EPI ISL 514403|C.1|South Africa|2020-07-15	Africa|hCoV-19/South Africa/Tygerberg 42/2020|EPI ISL 464151|B.1.1|South Africa|2020-04-08	0.0003834707	Africa
Africa|hCoV-19/South Africa/LR00107/2020|EPI ISL 514404|B.1.1.53|South Africa|2020-07-14	Africa|hCoV-19/South Africa/Tygerberg 42/2020|EPI ISL 464151|B.1.1|South Africa|2020-04-08	0.0002441252	Africa
Africa|hCoV-19/South Africa/LR00111/2020|EPI ISL 514405|B.1.1.53|South Africa|2020-07-20	Africa|hCoV-19/South Africa/Tygerberg 42/2020|EPI ISL 464151|B.1.1|South Africa|2020-04-08	0.0001389217	Africa
Africa|hCoV-19/South Africa/LR00112/2020|EPI ISL 514406|B.1.1.52|South Africa|2020-07-20	Africa|hCoV-19/South Africa/Tygerberg 42/2020|EPI ISL 464151|B.1.1|South Africa|2020-04-08	0.0003154507	Africa
Africa|hCoV-19/South Africa/LR00113/2020|EPI ISL 514407|B.1.1.206|South Africa|2020-07-20	Africa|hCoV-19/South Africa/Tygerberg 42/2020|EPI ISL 464151|B.1.1|South Africa|2020-04-08	0.0003514899	Africa
Africa|hCoV-19/South Africa/LR00115/2020|EPI ISL 514409|B.1.1.52|South Africa|2020-07-20	Africa|hCoV-19/South Africa/Tygerberg 42/2020|EPI ISL 464151|B.1.1|South Africa|2020-04-08	0.0002844177	Africa
Africa|hCoV-19/South Africa/LR00117/2020|EPI ISL 514410|C.1|South Africa|2020-07-20	Africa|hCoV-19/South Africa/Tygerberg 42/2020|EPI ISL 464151|B.1.1|South Africa|2020-04-08	0.0003572567	Africa
Africa|hCoV-19/South Africa/LR00118/2020|EPI ISL 514411|B.1.1.53|South Africa|2020-07-20	Africa|hCoV-19/South Africa/Tygerberg 42/2020|EPI ISL 464151|B.1.1|South Africa|2020-04-08	0.0001740606	Africa
Africa|hCoV-19/South Africa/LR00119/2020|EPI ISL 514412|B.1.5|South Africa|2020-07-20	Africa|hCoV-19/South Africa/Tygerberg 42/2020|EPI ISL 464151|B.1.1|South Africa|2020-04-08	0.0003192671	Africa
Africa|hCoV-19/South Africa/LR00122/2020|EPI ISL 514355|B.1.1|South Africa|2020-07-20	Africa|hCoV-19/South Africa/Tygerberg 42/2020|EPI ISL 464151|B.1.1|South Africa|2020-04-08	0.0000347138	Africa
Africa|hCoV-19/South Africa/LR00125/2020|EPI ISL 514357|C.1|South Africa|2020-07-20	Africa|hCoV-19/South Africa/Tygerberg 42/2020|EPI ISL 464151|B.1.1|South Africa|2020-04-08	0.0004251522	Africa
Africa|hCoV-19/South Africa/LR00126/2020|EPI ISL 514358|B.1.1.206|South Africa|2020-07-20	Africa|hCoV-19/South Africa/Tygerberg 42/2020|EPI ISL 464151|B.1.1|South Africa|2020-04-08	0.0002439100	Africa
Africa|hCoV-19/South Africa/LR00127/2020|EPI ISL 514359|B.1.1.52|South Africa|2020-07-20	Africa|hCoV-19/South Africa/Tygerberg 42/2020|EPI ISL 464151|B.1.1|South Africa|2020-04-08	0.0002827169	Africa
Africa|hCoV-19/South Africa/LR00128/2020|EPI ISL 514360|B.1.1|South Africa|2020-07-20	Africa|hCoV-19/South Africa/Tygerberg 42/2020|EPI ISL 464151|B.1.1|South Africa|2020-04-08	0.0001735932	Africa
Africa|hCoV-19/South Africa/LR00131/2020|EPI ISL 514363|B.1.1.52|South Africa|2020-07-20	Africa|hCoV-19/South Africa/Tygerberg 42/2020|EPI ISL 464151|B.1.1|South Africa|2020-04-08	0.0001421043	Africa
Africa|hCoV-19/South Africa/LR00133/2020|EPI ISL 514364|C.1|South Africa|2020-07-20	Africa|hCoV-19/South Africa/Tygerberg 42/2020|EPI ISL 464151|B.1.1|South Africa|2020-04-08	0.0004935442	Africa
Africa|hCoV-19/South Africa/LR00135/2020|EPI ISL 514366|B.1.1.52|South Africa|2020-07-20	Africa|hCoV-19/South Africa/Tygerberg 42/2020|EPI ISL 464151|B.1.1|South Africa|2020-04-08	0.0001790527	Africa
Africa|hCoV-19/South Africa/LR00136/2020|EPI ISL 514367|C.1|South Africa|2020-07-20	Africa|hCoV-19/South Africa/Tygerberg 42/2020|EPI ISL 464151|B.1.1|South Africa|2020-04-08	0.0004167919	Africa
Africa|hCoV-19/South Africa/LR00139/2020|EPI ISL 514370|B.1.1.52|South Africa|2020-07-20	Africa|hCoV-19/South Africa/Tygerberg 42/2020|EPI ISL 464151|B.1.1|South Africa|2020-04-08	0.0001755949	Africa
Africa|hCoV-19/South Africa/LR00140/2020|EPI ISL 514371|B.1|South Africa|2020-07-20	Africa|hCoV-19/South Africa/Tygerberg 42/2020|EPI ISL 464151|B.1.1|South Africa|2020-04-08	0.0004228716	Africa
Africa|hCoV-19/South Africa/LR00141/2020|EPI ISL 514372|B.1.1.52|South Africa|2020-07-20	Africa|hCoV-19/South Africa/Tygerberg 42/2020|EPI ISL 464151|B.1.1|South Africa|2020-04-08	0.0003168911	Africa
Africa|hCoV-19/South Africa/LR00142/2020|EPI ISL 514373|B.1.1.52|South Africa|2020-07-20	Africa|hCoV-19/South Africa/Tygerberg 42/2020|EPI ISL 464151|B.1.1|South Africa|2020-04-08	0.0002116123	Africa
Africa|hCoV-19/South Africa/LR00145/2020|EPI ISL 514374|B.1.1.52|South Africa|2020-07-20	Africa|hCoV-19/South Africa/Tygerberg 42/2020|EPI ISL 464151|B.1.1|South Africa|2020-04-08	0.0002793598	Africa
Africa|hCoV-19/South Africa/LR00146/2020|EPI ISL 514414|B.1.1.52|South Africa|2020-07-20	Africa|hCoV-19/South Africa/Tygerberg 42/2020|EPI ISL 464151|B.1.1|South Africa|2020-04-08	0.0002859936	Africa
Africa|hCoV-19/South Africa/LR00147/2020|EPI ISL 514415|C.1|South Africa|2020-07-20	Africa|hCoV-19/South Africa/Tygerberg 42/2020|EPI ISL 464151|B.1.1|South Africa|2020-04-08	0.0004669985	Africa
Africa|hCoV-19/South Africa/LR00148/2020|EPI ISL 514416|B.1.1.206|South Africa|2020-07-20	Africa|hCoV-19/South Africa/Tygerberg 42/2020|EPI ISL 464151|B.1.1|South Africa|2020-04-08	0.0001049177	Africa
Africa|hCoV-19/South Africa/LR00149/2020|EPI ISL 514417|B.1.1.52|South Africa|2020-07-21	Africa|hCoV-19/South Africa/Tygerberg 42/2020|EPI ISL 464151|B.1.1|South Africa|2020-04-08	0.0003177972	Africa
Africa|hCoV-19/South Africa/LR00150/2020|EPI ISL 514418|B.1.1.52|South Africa|2020-07-24	Africa|hCoV-19/South Africa/Tygerberg 42/2020|EPI ISL 464151|B.1.1|South Africa|2020-04-08	0.0001776003	Africa
Africa|hCoV-19/South Africa/LR00151/2020|EPI ISL 514419|B.1.1.52|South Africa|2020-07-21	Africa|hCoV-19/South Africa/Tygerberg 42/2020|EPI ISL 464151|B.1.1|South Africa|2020-04-08	0.0001058392	Africa
Africa|hCoV-19/South Africa/LR00152/2020|EPI ISL 514420|C.1|South Africa|2020-07-24	Africa|hCoV-19/South Africa/Tygerberg 42/2020|EPI ISL 464151|B.1.1|South Africa|2020-04-08	0.0002478596	Africa
Africa|hCoV-19/South Africa/LR00153/2020|EPI ISL 514421|B.1.1.52|South Africa|2020-07-23	Africa|hCoV-19/South Africa/Tygerberg 42/2020|EPI ISL 464151|B.1.1|South Africa|2020-04-08	0.0002113159	Africa
Africa|hCoV-19/South Africa/LR00155/2020|EPI ISL 514423|C.1|South Africa|2020-07-21	Africa|hCoV-19/South Africa/Tygerberg 42/2020|EPI ISL 464151|B.1.1|South Africa|2020-04-08	0.0004247765	Africa
Africa|hCoV-19/South Africa/LR00157/2020|EPI ISL 514424|B.1.1|South Africa|2020-07-26	Africa|hCoV-19/South Africa/Tygerberg 42/2020|EPI ISL 464151|B.1.1|South Africa|2020-04-08	0.0000694154	Africa
Africa|hCoV-19/South Africa/R02827/2020|EPI ISL 430297|B|South Africa|2020-03-06	Africa|hCoV-19/South Africa/Tygerberg 42/2020|EPI ISL 464151|B.1.1|South Africa|2020-04-08	0.0002429040	Africa
Africa|hCoV-19/South Africa/R03006/2020|EPI ISL 417186|B.1|South Africa|2020-03-07	Africa|hCoV-19/South Africa/Tygerberg 42/2020|EPI ISL 464151|B.1.1|South Africa|2020-04-08	0.0001734915	Africa
Africa|hCoV-19/South Africa/R04827/2020|EPI ISL 450296|B.1.1|South Africa|2020-03-17	Africa|hCoV-19/South Africa/Tygerberg 42/2020|EPI ISL 464151|B.1.1|South Africa|2020-04-08	0.0001414192	Africa
Africa|hCoV-19/South Africa/R05204/2020|EPI ISL 450297|B.52|South Africa|2020-03-19	Africa|hCoV-19/South Africa/Tygerberg 42/2020|EPI ISL 464151|B.1.1|South Africa|2020-04-08	0.0004277104	Africa
Africa|hCoV-19/South Africa/R05360/2020|EPI ISL 450298|B.1|South Africa|2020-03-19	Africa|hCoV-19/South Africa/Tygerberg 42/2020|EPI ISL 464151|B.1.1|South Africa|2020-04-08	0.0002165867	Africa
Africa|hCoV-19/South Africa/R05929/2020|EPI ISL 450495|B.1.1|South Africa|2020-03-25	Africa|hCoV-19/South Africa/Tygerberg 42/2020|EPI ISL 464151|B.1.1|South Africa|2020-04-08	0.0000352251	Africa
Africa|hCoV-19/South Africa/R06812/2020|EPI ISL 490256|B.1.1.75|South Africa|2020-04-23	Africa|hCoV-19/South Africa/Tygerberg 42/2020|EPI ISL 464151|B.1.1|South Africa|2020-04-08	0.0001771794	Africa
Africa|hCoV-19/South Africa/R06878/2020|EPI ISL 490257|B.1.1.57|South Africa|2020-04-30	Africa|hCoV-19/South Africa/Tygerberg 42/2020|EPI ISL 464151|B.1.1|South Africa|2020-04-08	0.0000354156	Africa
Africa|hCoV-19/South Africa/R07552/2020|EPI ISL 450299|B.1|South Africa|2020-03-31	Africa|hCoV-19/South Africa/Tygerberg 42/2020|EPI ISL 464151|B.1.1|South Africa|2020-04-08	0.0001793398	Africa
Africa|hCoV-19/South Africa/R07601/2020|EPI ISL 450300|B.1.8|South Africa|2020-03-30	Africa|hCoV-19/South Africa/Tygerberg 42/2020|EPI ISL 464151|B.1.1|South Africa|2020-04-08	0.0001429187	Africa
Africa|hCoV-19/South Africa/R07719/2020|EPI ISL 450301|B.1|South Africa|2020-04-01	Africa|hCoV-19/South Africa/Tygerberg 42/2020|EPI ISL 464151|B.1.1|South Africa|2020-04-08	0.0002104522	Africa
Africa|hCoV-19/South Africa/R09085/2020|EPI ISL 470878|B.6|South Africa|2020-04-28	Africa|hCoV-19/South Africa/Tygerberg 42/2020|EPI ISL 464151|B.1.1|South Africa|2020-04-08	0.0006000042	Africa
Africa|hCoV-19/South Africa/R09103/2020|EPI ISL 470879|B|South Africa|2020-04-28	Africa|hCoV-19/South Africa/Tygerberg 42/2020|EPI ISL 464151|B.1.1|South Africa|2020-04-08	0.0003958330	Africa
Africa|hCoV-19/South Africa/R09126/2020|EPI ISL 470880|B.6|South Africa|2020-04-28	Africa|hCoV-19/South Africa/Tygerberg 42/2020|EPI ISL 464151|B.1.1|South Africa|2020-04-08	0.0005322409	Africa
Africa|hCoV-19/South Africa/R10007/2020|EPI ISL 490258|B.1.1.53|South Africa|2020-05-08	Africa|hCoV-19/South Africa/Tygerberg 42/2020|EPI ISL 464151|B.1.1|South Africa|2020-04-08	0.0000714304	Africa
Africa|hCoV-19/South Africa/R10139/2020|EPI ISL 490259|B.1.1.57|South Africa|2020-05-21	Africa|hCoV-19/South Africa/Tygerberg 42/2020|EPI ISL 464151|B.1.1|South Africa|2020-04-08	0.0000352857	Africa
Africa|hCoV-19/South Africa/R10166/2020|EPI ISL 490260|B.1.1.52|South Africa|2020-05-20	Africa|hCoV-19/South Africa/Tygerberg 42/2020|EPI ISL 464151|B.1.1|South Africa|2020-04-08	0.0001428248	Africa
Africa|hCoV-19/South Africa/R10178/2020|EPI ISL 490261|B.1.1.206|South Africa|2020-05-20	Africa|hCoV-19/South Africa/Tygerberg 42/2020|EPI ISL 464151|B.1.1|South Africa|2020-04-08	0.0001429332	Africa
Africa|hCoV-19/South Africa/R10197/2020|EPI ISL 490262|B.1.5|South Africa|2020-05-22	Africa|hCoV-19/South Africa/Tygerberg 42/2020|EPI ISL 464151|B.1.1|South Africa|2020-04-08	0.0002146850	Africa
Africa|hCoV-19/South Africa/R10199/2020|EPI ISL 490263|B.1.1.40|South Africa|2020-05-22	Africa|hCoV-19/South Africa/Tygerberg 42/2020|EPI ISL 464151|B.1.1|South Africa|2020-04-08	0.0000711147	Africa
Africa|hCoV-19/South Africa/R10236/2020|EPI ISL 490264|B.1.1.40|South Africa|2020-05-27	Africa|hCoV-19/South Africa/Tygerberg 42/2020|EPI ISL 464151|B.1.1|South Africa|2020-04-08	0.0001784410	Africa
Africa|hCoV-19/South Africa/R10268/2020|EPI ISL 490266|B.1.1.57|South Africa|2020-05-27	Africa|hCoV-19/South Africa/Tygerberg 42/2020|EPI ISL 464151|B.1.1|South Africa|2020-04-08	0.0000723788	Africa
Africa|hCoV-19/South Africa/R10305/2020|EPI ISL 490267|B.1.1.34|South Africa|2020-05-29	Africa|hCoV-19/South Africa/Tygerberg 42/2020|EPI ISL 464151|B.1.1|South Africa|2020-04-08	0.0001431992	Africa
Africa|hCoV-19/South Africa/R10307/2020|EPI ISL 490268|B.1.1.75|South Africa|2020-05-28	Africa|hCoV-19/South Africa/Tygerberg 42/2020|EPI ISL 464151|B.1.1|South Africa|2020-04-08	0.0003220062	Africa
Africa|hCoV-19/South Africa/R10309/2020|EPI ISL 490269|B.1.1.40|South Africa|2020-05-28	Africa|hCoV-19/South Africa/Tygerberg 42/2020|EPI ISL 464151|B.1.1|South Africa|2020-04-08	0.0000720963	Africa
Africa|hCoV-19/South Africa/R10315/2020|EPI ISL 490270|B.1.1.34|South Africa|2020-05-28	Africa|hCoV-19/South Africa/Tygerberg 42/2020|EPI ISL 464151|B.1.1|South Africa|2020-04-08	0.0001077711	Africa
Africa|hCoV-19/South Africa/R10364/2020|EPI ISL 490271|B.1.1.206|South Africa|2020-06-01	Africa|hCoV-19/South Africa/Tygerberg 42/2020|EPI ISL 464151|B.1.1|South Africa|2020-04-08	0.0000711255	Africa
Africa|hCoV-19/South Africa/R10378/2020|EPI ISL 490272|C.1|South Africa|2020-06-03	Africa|hCoV-19/South Africa/Tygerberg 42/2020|EPI ISL 464151|B.1.1|South Africa|2020-04-08	0.0002876941	Africa
Africa|hCoV-19/South Africa/R10394/2020|EPI ISL 490273|B.1.1.52|South Africa|2020-06-03	Africa|hCoV-19/South Africa/Tygerberg 42/2020|EPI ISL 464151|B.1.1|South Africa|2020-04-08	0.0001074701	Africa
Africa|hCoV-19/South Africa/R10398/2020|EPI ISL 490274|B.1.5.19|South Africa|2020-06-03	Africa|hCoV-19/South Africa/Tygerberg 42/2020|EPI ISL 464151|B.1.1|South Africa|2020-04-08	0.0003922346	Africa
Africa|hCoV-19/South Africa/R10400/2020|EPI ISL 490275|B.1|South Africa|2020-06-02	Africa|hCoV-19/South Africa/Tygerberg 42/2020|EPI ISL 464151|B.1.1|South Africa|2020-04-08	0.0002495647	Africa
Africa|hCoV-19/South Africa/R10403/2020|EPI ISL 490276|B.1.1.34|South Africa|2020-06-02	Africa|hCoV-19/South Africa/Tygerberg 42/2020|EPI ISL 464151|B.1.1|South Africa|2020-04-08	0.0000711813	Africa
Africa|hCoV-19/South Africa/R10427/2020|EPI ISL 490277|B.1.1.53|South Africa|2020-06-04	Africa|hCoV-19/South Africa/Tygerberg 42/2020|EPI ISL 464151|B.1.1|South Africa|2020-04-08	0.0001074702	Africa
Africa|hCoV-19/South Africa/R10442/2020|EPI ISL 490278|B.1.1.52|South Africa|2020-06-05	Africa|hCoV-19/South Africa/Tygerberg 42/2020|EPI ISL 464151|B.1.1|South Africa|2020-04-08	0.0001070446	Africa
Africa|hCoV-19/South Africa/R10478/2020|EPI ISL 490279|B.1.5.19|South Africa|2020-06-04	Africa|hCoV-19/South Africa/Tygerberg 42/2020|EPI ISL 464151|B.1.1|South Africa|2020-04-08	0.0003562848	Africa
Africa|hCoV-19/South Africa/R10500/2020|EPI ISL 490280|B.1.1.206|South Africa|2020-06-08	Africa|hCoV-19/South Africa/Tygerberg 42/2020|EPI ISL 464151|B.1.1|South Africa|2020-04-08	0.0000717403	Africa
Africa|hCoV-19/South Africa/R10512/2020|EPI ISL 490281|B.1.1.206|South Africa|2020-06-09	Africa|hCoV-19/South Africa/Tygerberg 42/2020|EPI ISL 464151|B.1.1|South Africa|2020-04-08	0.0001070675	Africa
Africa|hCoV-19/South Africa/R10517/2020|EPI ISL 490282|C.2|South Africa|2020-06-09	Africa|hCoV-19/South Africa/Tygerberg 42/2020|EPI ISL 464151|B.1.1|South Africa|2020-04-08	0.0002485598	Africa
Africa|hCoV-19/South Africa/R10518/2020|EPI ISL 490283|B.1.1.206|South Africa|2020-06-09	Africa|hCoV-19/South Africa/Tygerberg 42/2020|EPI ISL 464151|B.1.1|South Africa|2020-04-08	0.0001066123	Africa
Africa|hCoV-19/South Africa/R10519/2020|EPI ISL 490284|B.1.1.206|South Africa|2020-06-08	Africa|hCoV-19/South Africa/Tygerberg 42/2020|EPI ISL 464151|B.1.1|South Africa|2020-04-08	0.0001805521	Africa
Africa|hCoV-19/South Africa/R10566/2020|EPI ISL 490285|B.1.1.52|South Africa|2020-06-10	Africa|hCoV-19/South Africa/Tygerberg 42/2020|EPI ISL 464151|B.1.1|South Africa|2020-04-08	0.0000714413	Africa
Africa|hCoV-19/South Africa/R10569/2020|EPI ISL 490286|C.2|South Africa|2020-06-10	Africa|hCoV-19/South Africa/Tygerberg 42/2020|EPI ISL 464151|B.1.1|South Africa|2020-04-08	0.0002857002	Africa
Africa|hCoV-19/South Africa/R10571/2020|EPI ISL 490287|B.1.1.206|South Africa|2020-06-10	Africa|hCoV-19/South Africa/Tygerberg 42/2020|EPI ISL 464151|B.1.1|South Africa|2020-04-08	0.0000712287	Africa
Africa|hCoV-19/South Africa/R10608/2020|EPI ISL 490289|B.1.5|South Africa|2020-06-08	Africa|hCoV-19/South Africa/Tygerberg 42/2020|EPI ISL 464151|B.1.1|South Africa|2020-04-08	0.0002483871	Africa
Africa|hCoV-19/South Africa/R10623/2020|EPI ISL 490290|B.1.1.206|South Africa|2020-06-11	Africa|hCoV-19/South Africa/Tygerberg 42/2020|EPI ISL 464151|B.1.1|South Africa|2020-04-08	0.0001076194	Africa
Africa|hCoV-19/South Africa/R10639/2020|EPI ISL 490291|B.1.1.53|South Africa|2020-06-11	Africa|hCoV-19/South Africa/Tygerberg 42/2020|EPI ISL 464151|B.1.1|South Africa|2020-04-08	0.0001434404	Africa
Africa|hCoV-19/South Africa/R10703/2020|EPI ISL 490292|B.1.1.53|South Africa|2020-06-12	Africa|hCoV-19/South Africa/Tygerberg 42/2020|EPI ISL 464151|B.1.1|South Africa|2020-04-08	0.0001791081	Africa
Africa|hCoV-19/South Africa/R10704/2020|EPI ISL 490293|B.1.1.53|South Africa|2020-06-12	Africa|hCoV-19/South Africa/Tygerberg 42/2020|EPI ISL 464151|B.1.1|South Africa|2020-04-08	0.0001430061	Africa
Africa|hCoV-19/South Africa/R10709/2020|EPI ISL 490294|B.1.1.53|South Africa|2020-06-12	Africa|hCoV-19/South Africa/Tygerberg 42/2020|EPI ISL 464151|B.1.1|South Africa|2020-04-08	0.0001068655	Africa
Africa|hCoV-19/South Africa/R10712/2020|EPI ISL 490295|B.1.1.52|South Africa|2020-06-15	Africa|hCoV-19/South Africa/Tygerberg 42/2020|EPI ISL 464151|B.1.1|South Africa|2020-04-08	0.0001067413	Africa
Africa|hCoV-19/South Africa/R10713/2020|EPI ISL 490296|C.1|South Africa|2020-06-15	Africa|hCoV-19/South Africa/Tygerberg 42/2020|EPI ISL 464151|B.1.1|South Africa|2020-04-08	0.0002125167	Africa
Africa|hCoV-19/South Africa/R10716/2020|EPI ISL 490297|B.1.1.52|South Africa|2020-06-15	Africa|hCoV-19/South Africa/Tygerberg 42/2020|EPI ISL 464151|B.1.1|South Africa|2020-04-08	0.0001423211	Africa
Africa|hCoV-19/South Africa/R10720/2020|EPI ISL 490298|B.1.1.99|South Africa|2020-06-15	Africa|hCoV-19/South Africa/Tygerberg 42/2020|EPI ISL 464151|B.1.1|South Africa|2020-04-08	0.0000355074	Africa
Africa|hCoV-19/South Africa/R10721/2020|EPI ISL 490299|C.1|South Africa|2020-06-15	Africa|hCoV-19/South Africa/Tygerberg 42/2020|EPI ISL 464151|B.1.1|South Africa|2020-04-08	0.0003214247	Africa
Africa|hCoV-19/South Africa/R10739/2020|EPI ISL 490300|B.1.1.53|South Africa|2020-06-15	Africa|hCoV-19/South Africa/Tygerberg 42/2020|EPI ISL 464151|B.1.1|South Africa|2020-04-08	0.0001068819	Africa
Africa|hCoV-19/South Africa/R10741/2020|EPI ISL 490301|B.1.1.53|South Africa|2020-06-15	Africa|hCoV-19/South Africa/Tygerberg 42/2020|EPI ISL 464151|B.1.1|South Africa|2020-04-08	0.0001767926	Africa
Africa|hCoV-19/South Africa/R10752/2020|EPI ISL 490302|B.1.1.52|South Africa|2020-06-12	Africa|hCoV-19/South Africa/Tygerberg 42/2020|EPI ISL 464151|B.1.1|South Africa|2020-04-08	0.0001054350	Africa
Africa|hCoV-19/South Africa/R10755/2020|EPI ISL 490303|B.1.1.52|South Africa|2020-06-12	Africa|hCoV-19/South Africa/Tygerberg 42/2020|EPI ISL 464151|B.1.1|South Africa|2020-04-08	0.0001421427	Africa
Africa|hCoV-19/South Africa/R10766/2020|EPI ISL 490304|B.1|South Africa|2020-06-15	Africa|hCoV-19/South Africa/Tygerberg 42/2020|EPI ISL 464151|B.1.1|South Africa|2020-04-08	0.0001799522	Africa
Africa|hCoV-19/South Africa/R10767/2020|EPI ISL 490305|B.1.5|South Africa|2020-06-15	Africa|hCoV-19/South Africa/Tygerberg 42/2020|EPI ISL 464151|B.1.1|South Africa|2020-04-08	0.0002881669	Africa
Africa|hCoV-19/South Africa/R10779/2020|EPI ISL 490306|B.1.1.206|South Africa|2020-06-17	Africa|hCoV-19/South Africa/Tygerberg 42/2020|EPI ISL 464151|B.1.1|South Africa|2020-04-08	0.0000355679	Africa
Africa|hCoV-19/South Africa/R10799/2020|EPI ISL 490307|B.1.1.53|South Africa|2020-06-17	Africa|hCoV-19/South Africa/Tygerberg 42/2020|EPI ISL 464151|B.1.1|South Africa|2020-04-08	0.0001441291	Africa
Africa|hCoV-19/South Africa/R10835/2020|EPI ISL 490308|B.1.1.206|South Africa|2020-06-18	Africa|hCoV-19/South Africa/Tygerberg 42/2020|EPI ISL 464151|B.1.1|South Africa|2020-04-08	0.0001077207	Africa
Africa|hCoV-19/South Africa/R10836/2020|EPI ISL 490309|B.1.1|South Africa|2020-06-18	Africa|hCoV-19/South Africa/Tygerberg 42/2020|EPI ISL 464151|B.1.1|South Africa|2020-04-08	0.0001065066	Africa
Africa|hCoV-19/South Africa/R10852/2020|EPI ISL 490310|B.1.1.53|South Africa|2020-06-17	Africa|hCoV-19/South Africa/Tygerberg 42/2020|EPI ISL 464151|B.1.1|South Africa|2020-04-08	0.0000716537	Africa
Africa|hCoV-19/South Africa/R10874/2020|EPI ISL 490311|B.1.1.99|South Africa|2020-06-19	Africa|hCoV-19/South Africa/Tygerberg 42/2020|EPI ISL 464151|B.1.1|South Africa|2020-04-08	0.0001081558	Africa
Africa|hCoV-19/South Africa/R10876/2020|EPI ISL 490312|B.1.1.53|South Africa|2020-06-18	Africa|hCoV-19/South Africa/Tygerberg 42/2020|EPI ISL 464151|B.1.1|South Africa|2020-04-08	0.0000719053	Africa
Africa|hCoV-19/South Africa/R10883/2020|EPI ISL 490313|B.1.1|South Africa|2020-06-19	Africa|hCoV-19/South Africa/Tygerberg 42/2020|EPI ISL 464151|B.1.1|South Africa|2020-04-08	0.0001075816	Africa
Africa|hCoV-19/South Africa/R10884/2020|EPI ISL 490314|C.1|South Africa|2020-06-19	Africa|hCoV-19/South Africa/Tygerberg 42/2020|EPI ISL 464151|B.1.1|South Africa|2020-04-08	0.0001794228	Africa
Africa|hCoV-19/South Africa/R12525-20/2020|EPI ISL 504186|C.1|South Africa|2020-06-16	Africa|hCoV-19/South Africa/Tygerberg 42/2020|EPI ISL 464151|B.1.1|South Africa|2020-04-08	0.0002504484	Africa
Africa|hCoV-19/South Africa/R12550-20/2020|EPI ISL 504190|C.1|South Africa|2020-06-16	Africa|hCoV-19/South Africa/Tygerberg 42/2020|EPI ISL 464151|B.1.1|South Africa|2020-04-08	0.0002490234	Africa
Africa|hCoV-19/South Africa/R12566-20/2020|EPI ISL 504191|C.1|South Africa|2020-06-16	Africa|hCoV-19/South Africa/Tygerberg 42/2020|EPI ISL 464151|B.1.1|South Africa|2020-04-08	0.0002480179	Africa
Africa|hCoV-19/South Africa/R12578-20/2020|EPI ISL 504194|C.1|South Africa|2020-06-16	Africa|hCoV-19/South Africa/Tygerberg 42/2020|EPI ISL 464151|B.1.1|South Africa|2020-04-08	0.0002850810	Africa
Africa|hCoV-19/South Africa/R12579-20/2020|EPI ISL 504195|C.1|South Africa|2020-06-16	Africa|hCoV-19/South Africa/Tygerberg 42/2020|EPI ISL 464151|B.1.1|South Africa|2020-04-08	0.0003187503	Africa
Africa|hCoV-19/South Africa/R12583-20/2020|EPI ISL 504196|C.1|South Africa|2020-06-16	Africa|hCoV-19/South Africa/Tygerberg 42/2020|EPI ISL 464151|B.1.1|South Africa|2020-04-08	0.0002474745	Africa
Africa|hCoV-19/South Africa/R12601-20/2020|EPI ISL 504199|C.1|South Africa|2020-06-16	Africa|hCoV-19/South Africa/Tygerberg 42/2020|EPI ISL 464151|B.1.1|South Africa|2020-04-08	0.0002839912	Africa
Africa|hCoV-19/South Africa/R12611-20/2020|EPI ISL 504200|C.1|South Africa|2020-06-16	Africa|hCoV-19/South Africa/Tygerberg 42/2020|EPI ISL 464151|B.1.1|South Africa|2020-04-08	0.0002484668	Africa
Africa|hCoV-19/South Africa/R12620-20/2020|EPI ISL 504201|C.1|South Africa|2020-06-16	Africa|hCoV-19/South Africa/Tygerberg 42/2020|EPI ISL 464151|B.1.1|South Africa|2020-04-08	0.0002862535	Africa
Africa|hCoV-19/South Africa/R12631-20/2020|EPI ISL 504202|C.1|South Africa|2020-06-16	Africa|hCoV-19/South Africa/Tygerberg 42/2020|EPI ISL 464151|B.1.1|South Africa|2020-04-08	0.0002867898	Africa
Africa|hCoV-19/South Africa/R12641-20/2020|EPI ISL 504203|C.1|South Africa|2020-06-16	Africa|hCoV-19/South Africa/Tygerberg 42/2020|EPI ISL 464151|B.1.1|South Africa|2020-04-08	0.0003185551	Africa
Africa|hCoV-19/South Africa/R12642-20/2020|EPI ISL 504204|C.1|South Africa|2020-06-16	Africa|hCoV-19/South Africa/Tygerberg 42/2020|EPI ISL 464151|B.1.1|South Africa|2020-04-08	0.0003237915	Africa
Africa|hCoV-19/South Africa/R12643-20/2020|EPI ISL 504205|C.1|South Africa|2020-06-16	Africa|hCoV-19/South Africa/Tygerberg 42/2020|EPI ISL 464151|B.1.1|South Africa|2020-04-08	0.0002835956	Africa
Africa|hCoV-19/South Africa/R12646-20/2020|EPI ISL 504206|C.1|South Africa|2020-06-16	Africa|hCoV-19/South Africa/Tygerberg 42/2020|EPI ISL 464151|B.1.1|South Africa|2020-04-08	0.0003596081	Africa
Africa|hCoV-19/South Africa/R12648-20/2020|EPI ISL 504208|C.1|South Africa|2020-06-16	Africa|hCoV-19/South Africa/Tygerberg 42/2020|EPI ISL 464151|B.1.1|South Africa|2020-04-08	0.0003228971	Africa
Africa|hCoV-19/South Africa/R12652-20/2020|EPI ISL 504210|C.1|South Africa|2020-06-16	Africa|hCoV-19/South Africa/Tygerberg 42/2020|EPI ISL 464151|B.1.1|South Africa|2020-04-08	0.0003210429	Africa
Africa|hCoV-19/South Africa/R12656-20/2020|EPI ISL 504211|C.1|South Africa|2020-06-16	Africa|hCoV-19/South Africa/Tygerberg 42/2020|EPI ISL 464151|B.1.1|South Africa|2020-04-08	0.0002848779	Africa
Africa|hCoV-19/South Africa/R12658-20/2020|EPI ISL 504212|C.1|South Africa|2020-06-16	Africa|hCoV-19/South Africa/Tygerberg 42/2020|EPI ISL 464151|B.1.1|South Africa|2020-04-08	0.0003236436	Africa
Africa|hCoV-19/South Africa/R12659-20/2020|EPI ISL 504213|C.1|South Africa|2020-06-16	Africa|hCoV-19/South Africa/Tygerberg 42/2020|EPI ISL 464151|B.1.1|South Africa|2020-04-08	0.0002493996	Africa
Africa|hCoV-19/South Africa/R12660-20/2020|EPI ISL 504214|C.1|South Africa|2020-06-16	Africa|hCoV-19/South Africa/Tygerberg 42/2020|EPI ISL 464151|B.1.1|South Africa|2020-04-08	0.0003194628	Africa
Africa|hCoV-19/South Africa/R12662-20/2020|EPI ISL 504215|C.1|South Africa|2020-06-16	Africa|hCoV-19/South Africa/Tygerberg 42/2020|EPI ISL 464151|B.1.1|South Africa|2020-04-08	0.0002864485	Africa
Africa|hCoV-19/South Africa/R12669-20/2020|EPI ISL 504217|C.1|South Africa|2020-06-16	Africa|hCoV-19/South Africa/Tygerberg 42/2020|EPI ISL 464151|B.1.1|South Africa|2020-04-08	0.0002872919	Africa
Africa|hCoV-19/South Africa/R12670-20/2020|EPI ISL 504218|C.1|South Africa|2020-06-16	Africa|hCoV-19/South Africa/Tygerberg 42/2020|EPI ISL 464151|B.1.1|South Africa|2020-04-08	0.0003234346	Africa
Africa|hCoV-19/South Africa/R12678-20/2020|EPI ISL 504220|C.1|South Africa|2020-06-16	Africa|hCoV-19/South Africa/Tygerberg 42/2020|EPI ISL 464151|B.1.1|South Africa|2020-04-08	0.0003186937	Africa
Africa|hCoV-19/South Africa/R12680-20/2020|EPI ISL 504221|C.1|South Africa|2020-06-16	Africa|hCoV-19/South Africa/Tygerberg 42/2020|EPI ISL 464151|B.1.1|South Africa|2020-04-08	0.0003232682	Africa
Africa|hCoV-19/South Africa/R12682-20/2020|EPI ISL 504223|C.1|South Africa|2020-06-16	Africa|hCoV-19/South Africa/Tygerberg 42/2020|EPI ISL 464151|B.1.1|South Africa|2020-04-08	0.0002823645	Africa
Africa|hCoV-19/South Africa/R12683-20/2020|EPI ISL 504224|C.1|South Africa|2020-06-16	Africa|hCoV-19/South Africa/Tygerberg 42/2020|EPI ISL 464151|B.1.1|South Africa|2020-04-08	0.0003204072	Africa
Africa|hCoV-19/South Africa/R12685-20/2020|EPI ISL 504226|C.1|South Africa|2020-06-16	Africa|hCoV-19/South Africa/Tygerberg 42/2020|EPI ISL 464151|B.1.1|South Africa|2020-04-08	0.0002844629	Africa
Africa|hCoV-19/South Africa/R12686-20/2020|EPI ISL 504227|C.1|South Africa|2020-06-16	Africa|hCoV-19/South Africa/Tygerberg 42/2020|EPI ISL 464151|B.1.1|South Africa|2020-04-08	0.0002531380	Africa
Africa|hCoV-19/South Africa/R12692-20/2020|EPI ISL 504228|C.1|South Africa|2020-06-16	Africa|hCoV-19/South Africa/Tygerberg 42/2020|EPI ISL 464151|B.1.1|South Africa|2020-04-08	0.0003599179	Africa
Africa|hCoV-19/South Africa/R12697-20/2020|EPI ISL 504230|C.1|South Africa|2020-06-16	Africa|hCoV-19/South Africa/Tygerberg 42/2020|EPI ISL 464151|B.1.1|South Africa|2020-04-08	0.0003566878	Africa
Africa|hCoV-19/South Africa/R12701-20/2020|EPI ISL 504231|C.1|South Africa|2020-06-16	Africa|hCoV-19/South Africa/Tygerberg 42/2020|EPI ISL 464151|B.1.1|South Africa|2020-04-08	0.0003200048	Africa
Africa|hCoV-19/South Africa/R12709-20/2020|EPI ISL 504236|C.1|South Africa|2020-06-16	Africa|hCoV-19/South Africa/Tygerberg 42/2020|EPI ISL 464151|B.1.1|South Africa|2020-04-08	0.0002507988	Africa
Africa|hCoV-19/South Africa/R12723-20/2020|EPI ISL 504243|C.1|South Africa|2020-06-16	Africa|hCoV-19/South Africa/Tygerberg 42/2020|EPI ISL 464151|B.1.1|South Africa|2020-04-08	0.0002803790	Africa
Africa|hCoV-19/South Africa/Tygerberg 01/2020|EPI ISL 464112|B.1.8|South Africa|2020-03-17	Africa|hCoV-19/South Africa/Tygerberg 42/2020|EPI ISL 464151|B.1.1|South Africa|2020-04-08	0.0001734999	Africa
Africa|hCoV-19/South Africa/Tygerberg 02/2020|EPI ISL 464113|B.1.5|South Africa|2020-03-27	Africa|hCoV-19/South Africa/Tygerberg 42/2020|EPI ISL 464151|B.1.1|South Africa|2020-04-08	0.0001734957	Africa
Africa|hCoV-19/South Africa/Tygerberg 03/2020|EPI ISL 464114|B.1.5|South Africa|2020-03-27	Africa|hCoV-19/South Africa/Tygerberg 42/2020|EPI ISL 464151|B.1.1|South Africa|2020-04-08	0.0001734957	Africa
Africa|hCoV-19/South Africa/Tygerberg 04/2020|EPI ISL 464115|B|South Africa|2020-03-20	Africa|hCoV-19/South Africa/Tygerberg 42/2020|EPI ISL 464151|B.1.1|South Africa|2020-04-08	0.0002430054	Africa
Africa|hCoV-19/South Africa/Tygerberg 05/2020|EPI ISL 464116|B.1.8|South Africa|2020-03-17	Africa|hCoV-19/South Africa/Tygerberg 42/2020|EPI ISL 464151|B.1.1|South Africa|2020-04-08	0.0001388322	Africa
Africa|hCoV-19/South Africa/Tygerberg 06/2020|EPI ISL 464117|B.40|South Africa|2020-03-20	Africa|hCoV-19/South Africa/Tygerberg 42/2020|EPI ISL 464151|B.1.1|South Africa|2020-04-08	0.0004601419	Africa
Africa|hCoV-19/South Africa/Tygerberg 07/2020|EPI ISL 464118|B.1.8|South Africa|2020-04-08	Africa|hCoV-19/South Africa/Tygerberg 42/2020|EPI ISL 464151|B.1.1|South Africa|2020-04-08	0.0002082042	Africa
Africa|hCoV-19/South Africa/Tygerberg 08/2020|EPI ISL 464119|B.1.8|South Africa|2020-04-08	Africa|hCoV-19/South Africa/Tygerberg 42/2020|EPI ISL 464151|B.1.1|South Africa|2020-04-08	0.0001734999	Africa
Africa|hCoV-19/South Africa/Tygerberg 09/2020|EPI ISL 464120|B.1.8|South Africa|2020-04-08	Africa|hCoV-19/South Africa/Tygerberg 42/2020|EPI ISL 464151|B.1.1|South Africa|2020-04-08	0.0001735120	Africa
Africa|hCoV-19/South Africa/Tygerberg 10/2020|EPI ISL 464121|B.1.8|South Africa|2020-04-08	Africa|hCoV-19/South Africa/Tygerberg 42/2020|EPI ISL 464151|B.1.1|South Africa|2020-04-08	0.0002429210	Africa
Africa|hCoV-19/South Africa/Tygerberg 11/2020|EPI ISL 464122|B.1.8|South Africa|2020-04-07	Africa|hCoV-19/South Africa/Tygerberg 42/2020|EPI ISL 464151|B.1.1|South Africa|2020-04-08	0.0001735060	Africa
Africa|hCoV-19/South Africa/Tygerberg 12/2020|EPI ISL 464123|B.1.8|South Africa|2020-04-08	Africa|hCoV-19/South Africa/Tygerberg 42/2020|EPI ISL 464151|B.1.1|South Africa|2020-04-08	0.0002082094	Africa
Africa|hCoV-19/South Africa/Tygerberg 14/2020|EPI ISL 464125|B.1.8|South Africa|2020-04-08	Africa|hCoV-19/South Africa/Tygerberg 42/2020|EPI ISL 464151|B.1.1|South Africa|2020-04-08	0.0002082209	Africa
Africa|hCoV-19/South Africa/Tygerberg 18/2020|EPI ISL 464129|B.1.8|South Africa|2020-04-08	Africa|hCoV-19/South Africa/Tygerberg 42/2020|EPI ISL 464151|B.1.1|South Africa|2020-04-08	0.0002082137	Africa
Africa|hCoV-19/South Africa/Tygerberg 20/2020|EPI ISL 464131|B.1.8|South Africa|2020-04-09	Africa|hCoV-19/South Africa/Tygerberg 42/2020|EPI ISL 464151|B.1.1|South Africa|2020-04-08	0.0001734999	Africa
Africa|hCoV-19/South Africa/Tygerberg 21/2020|EPI ISL 464132|B.1.8|South Africa|2020-04-09	Africa|hCoV-19/South Africa/Tygerberg 42/2020|EPI ISL 464151|B.1.1|South Africa|2020-04-08	0.0002082136	Africa
Africa|hCoV-19/South Africa/Tygerberg 22/2020|EPI ISL 464133|B.1.8|South Africa|2020-04-09	Africa|hCoV-19/South Africa/Tygerberg 42/2020|EPI ISL 464151|B.1.1|South Africa|2020-04-08	0.0002082043	Africa
Africa|hCoV-19/South Africa/Tygerberg 24/2020|EPI ISL 464135|B.1.8|South Africa|2020-04-09	Africa|hCoV-19/South Africa/Tygerberg 42/2020|EPI ISL 464151|B.1.1|South Africa|2020-04-08	0.0001734999	Africa
Africa|hCoV-19/South Africa/Tygerberg 25/2020|EPI ISL 464136|B.1.8|South Africa|2020-04-09	Africa|hCoV-19/South Africa/Tygerberg 42/2020|EPI ISL 464151|B.1.1|South Africa|2020-04-08	0.0001735060	Africa
Africa|hCoV-19/South Africa/Tygerberg 27/2020|EPI ISL 464138|B.1.8|South Africa|2020-04-09	Africa|hCoV-19/South Africa/Tygerberg 42/2020|EPI ISL 464151|B.1.1|South Africa|2020-04-08	0.0002776492	Africa
Africa|hCoV-19/South Africa/Tygerberg 28/2020|EPI ISL 464139|B.1.8|South Africa|2020-04-09	Africa|hCoV-19/South Africa/Tygerberg 42/2020|EPI ISL 464151|B.1.1|South Africa|2020-04-08	0.0001734999	Africa
Africa|hCoV-19/South Africa/Tygerberg 29/2020|EPI ISL 464140|B.1.1|South Africa|2020-03-26	Africa|hCoV-19/South Africa/Tygerberg 42/2020|EPI ISL 464151|B.1.1|South Africa|2020-04-08	0.0001388047	Africa
Africa|hCoV-19/South Africa/Tygerberg 30/2020|EPI ISL 464141|B.1.1.1|South Africa|2020-03-29	Africa|hCoV-19/South Africa/Tygerberg 42/2020|EPI ISL 464151|B.1.1|South Africa|2020-04-08	0.0001737809	Africa
Africa|hCoV-19/South Africa/Tygerberg 31/2020|EPI ISL 464142|B.39|South Africa|2020-03-29	Africa|hCoV-19/South Africa/Tygerberg 42/2020|EPI ISL 464151|B.1.1|South Africa|2020-04-08	0.0004511957	Africa
Africa|hCoV-19/South Africa/Tygerberg 33/2020|EPI ISL 464144|B.1.1|South Africa|2020-04-02	Africa|hCoV-19/South Africa/Tygerberg 42/2020|EPI ISL 464151|B.1.1|South Africa|2020-04-08	0.0000000000	Africa
Africa|hCoV-19/South Africa/Tygerberg 34/2020|EPI ISL 464145|B.1.1|South Africa|2020-04-03	Africa|hCoV-19/South Africa/Tygerberg 42/2020|EPI ISL 464151|B.1.1|South Africa|2020-04-08	0.0000000000	Africa
Africa|hCoV-19/South Africa/Tygerberg 36/2020|EPI ISL 464147|B.1.1|South Africa|2020-04-03	Africa|hCoV-19/South Africa/Tygerberg 42/2020|EPI ISL 464151|B.1.1|South Africa|2020-04-08	0.0000000000	Africa
Africa|hCoV-19/South Africa/Tygerberg 38/2020|EPI ISL 464149|B.1.8|South Africa|2020-04-08	Africa|hCoV-19/South Africa/Tygerberg 42/2020|EPI ISL 464151|B.1.1|South Africa|2020-04-08	0.0001735060	Africa
Africa|hCoV-19/Algeria/G0638 2264/2020|EPI ISL 418241|B.1|Algeria|2020-03-02	Africa|hCoV-19/South Africa/Tygerberg 44/2020|EPI ISL 464153|B.1.1|South Africa|2020-04-09	0.0003375596	Africa
Africa|hCoV-19/Algeria/G0640 2265/2020|EPI ISL 418242|B.1|Algeria|2020-03-08	Africa|hCoV-19/South Africa/Tygerberg 44/2020|EPI ISL 464153|B.1.1|South Africa|2020-04-09	0.0002362773	Africa
Africa|hCoV-19/Algeria/G0860 2262/2020|EPI ISL 420037|B.1|Algeria|2020-03-02	Africa|hCoV-19/South Africa/Tygerberg 44/2020|EPI ISL 464153|B.1.1|South Africa|2020-04-09	0.0002362773	Africa
Africa|hCoV-19/Benin/1022/2020|EPI ISL 476826|B.1|Benin|2020-03-25	Africa|hCoV-19/South Africa/Tygerberg 44/2020|EPI ISL 464153|B.1.1|South Africa|2020-04-09	0.0002025378	Africa
Africa|hCoV-19/Benin/1092/2020|EPI ISL 476827|B.1|Benin|2020-03-27	Africa|hCoV-19/South Africa/Tygerberg 44/2020|EPI ISL 464153|B.1.1|South Africa|2020-04-09	0.0002701514	Africa
Africa|hCoV-19/Benin/1408/2020|EPI ISL 476825|B.1.356|Benin|2020-04-04	Africa|hCoV-19/South Africa/Tygerberg 44/2020|EPI ISL 464153|B.1.1|South Africa|2020-04-09	0.0002362932	Africa
Africa|hCoV-19/Benin/1409/2020|EPI ISL 476828|B.1|Benin|2020-04-06	Africa|hCoV-19/South Africa/Tygerberg 44/2020|EPI ISL 464153|B.1.1|South Africa|2020-04-09	0.0002707887	Africa
Africa|hCoV-19/Benin/1950/2020|EPI ISL 476830|A|Benin|2020-04-15	Africa|hCoV-19/South Africa/Tygerberg 44/2020|EPI ISL 464153|B.1.1|South Africa|2020-04-09	0.0004389785	Africa
Africa|hCoV-19/Benin/197/2020|EPI ISL 476822|B.1.178|Benin|2020-03-15	Africa|hCoV-19/South Africa/Tygerberg 44/2020|EPI ISL 464153|B.1.1|South Africa|2020-04-09	0.0002025602	Africa
Africa|hCoV-19/Benin/2012/2020|EPI ISL 476831|A|Benin|2020-04-15	Africa|hCoV-19/South Africa/Tygerberg 44/2020|EPI ISL 464153|B.1.1|South Africa|2020-04-09	0.0004389043	Africa
Africa|hCoV-19/Benin/260/2020|EPI ISL 476823|B.1.292|Benin|2020-03-17	Africa|hCoV-19/South Africa/Tygerberg 44/2020|EPI ISL 464153|B.1.1|South Africa|2020-04-09	0.0003038240	Africa
Africa|hCoV-19/Benin/314/2020|EPI ISL 476834|B.1.5|Benin|2020-03-17	Africa|hCoV-19/South Africa/Tygerberg 44/2020|EPI ISL 464153|B.1.1|South Africa|2020-04-09	0.0003041845	Africa
Africa|hCoV-19/Benin/461/2020|EPI ISL 476833|A|Benin|2020-03-17	Africa|hCoV-19/South Africa/Tygerberg 44/2020|EPI ISL 464153|B.1.1|South Africa|2020-04-09	0.0004051166	Africa
Africa|hCoV-19/Benin/501/2020|EPI ISL 476824|B.1.356|Benin|2020-03-17	Africa|hCoV-19/South Africa/Tygerberg 44/2020|EPI ISL 464153|B.1.1|South Africa|2020-04-09	0.0002362773	Africa
Africa|hCoV-19/Benin/843/2020|EPI ISL 476829|A|Benin|2020-03-19	Africa|hCoV-19/South Africa/Tygerberg 44/2020|EPI ISL 464153|B.1.1|South Africa|2020-04-09	0.0003376290	Africa
Africa|hCoV-19/Botswana/BOT0455/2020|EPI ISL 560386|B.1|Botswana|2020-03-28	Africa|hCoV-19/South Africa/Tygerberg 44/2020|EPI ISL 464153|B.1.1|South Africa|2020-04-09	0.0001687626	Africa
Africa|hCoV-19/Botswana/BOT2254/2020|EPI ISL 560390|B.1.1|Botswana|2020-04-08	Africa|hCoV-19/South Africa/Tygerberg 44/2020|EPI ISL 464153|B.1.1|South Africa|2020-04-09	0.0000343537	Africa
Africa|hCoV-19/Botswana/BOT2283/2020|EPI ISL 560385|B.1|Botswana|2020-04-07	Africa|hCoV-19/South Africa/Tygerberg 44/2020|EPI ISL 464153|B.1.1|South Africa|2020-04-09	0.0002803168	Africa
Africa|hCoV-19/Botswana/BOT2624/2020|EPI ISL 560387|B.1.1|Botswana|2020-04-05	Africa|hCoV-19/South Africa/Tygerberg 44/2020|EPI ISL 464153|B.1.1|South Africa|2020-04-09	0.0000350311	Africa
Africa|hCoV-19/Botswana/BOT4161/2020|EPI ISL 560388|B.1.1.220|Botswana|2020-04-16	Africa|hCoV-19/South Africa/Tygerberg 44/2020|EPI ISL 464153|B.1.1|South Africa|2020-04-09	0.0001041312	Africa
Africa|hCoV-19/DRC/04186/2020|EPI ISL 471411|A|Democratic Republic of the Congo|2020-04-25	Africa|hCoV-19/South Africa/Tygerberg 44/2020|EPI ISL 464153|B.1.1|South Africa|2020-04-09	0.0004051164	Africa
Africa|hCoV-19/DRC/04188/2020|EPI ISL 471413|A|Democratic Republic of the Congo|2020-04-25	Africa|hCoV-19/South Africa/Tygerberg 44/2020|EPI ISL 464153|B.1.1|South Africa|2020-04-09	0.0004875031	Africa
Africa|hCoV-19/DRC/10041/2020|EPI ISL 527543|B.1.1.275|Democratic Republic of the Congo|2020-05-22	Africa|hCoV-19/South Africa/Tygerberg 44/2020|EPI ISL 464153|B.1.1|South Africa|2020-04-09	0.0001022901	Africa
Africa|hCoV-19/DRC/10057/2020|EPI ISL 527538|B.1.1.275|Democratic Republic of the Congo|2020-05-22	Africa|hCoV-19/South Africa/Tygerberg 44/2020|EPI ISL 464153|B.1.1|South Africa|2020-04-09	0.0002112943	Africa
Africa|hCoV-19/DRC/10061/2020|EPI ISL 527521|B.1.1.275|Democratic Republic of the Congo|2020-05-22	Africa|hCoV-19/South Africa/Tygerberg 44/2020|EPI ISL 464153|B.1.1|South Africa|2020-04-09	0.0000694653	Africa
Africa|hCoV-19/DRC/10070/2020|EPI ISL 527544|B.1.178|Democratic Republic of the Congo|2020-05-22	Africa|hCoV-19/South Africa/Tygerberg 44/2020|EPI ISL 464153|B.1.1|South Africa|2020-04-09	0.0003405478	Africa
Africa|hCoV-19/DRC/10120/2020|EPI ISL 513624|B.1.1.275|Democratic Republic of the Congo|2020-05-22	Africa|hCoV-19/South Africa/Tygerberg 44/2020|EPI ISL 464153|B.1.1|South Africa|2020-04-09	0.0001397237	Africa
Africa|hCoV-19/DRC/10127/2020|EPI ISL 513625|B.1.1.275|Democratic Republic of the Congo|2020-05-22	Africa|hCoV-19/South Africa/Tygerberg 44/2020|EPI ISL 464153|B.1.1|South Africa|2020-04-09	0.0001379128	Africa
Africa|hCoV-19/DRC/10242/2020|EPI ISL 513626|B.1.84|Democratic Republic of the Congo|2020-05-22	Africa|hCoV-19/South Africa/Tygerberg 44/2020|EPI ISL 464153|B.1.1|South Africa|2020-04-09	0.0002370991	Africa
Africa|hCoV-19/DRC/10251/2020|EPI ISL 513627|B.1.128|Democratic Republic of the Congo|2020-05-22	Africa|hCoV-19/South Africa/Tygerberg 44/2020|EPI ISL 464153|B.1.1|South Africa|2020-04-09	0.0003730061	Africa
Africa|hCoV-19/DRC/10324/2020|EPI ISL 527545|B.1.214|Democratic Republic of the Congo|2020-05-22	Africa|hCoV-19/South Africa/Tygerberg 44/2020|EPI ISL 464153|B.1.1|South Africa|2020-04-09	0.0003068628	Africa
Africa|hCoV-19/DRC/10346/2020|EPI ISL 527546|B.1.214|Democratic Republic of the Congo|2020-05-22	Africa|hCoV-19/South Africa/Tygerberg 44/2020|EPI ISL 464153|B.1.1|South Africa|2020-04-09	0.0003100549	Africa
Africa|hCoV-19/DRC/10364/2020|EPI ISL 527498|B.1|Democratic Republic of the Congo|2020-05-22	Africa|hCoV-19/South Africa/Tygerberg 44/2020|EPI ISL 464153|B.1.1|South Africa|2020-04-09	0.0002058024	Africa
Africa|hCoV-19/DRC/10371/2020|EPI ISL 527489|B.1.178|Democratic Republic of the Congo|2020-05-22	Africa|hCoV-19/South Africa/Tygerberg 44/2020|EPI ISL 464153|B.1.1|South Africa|2020-04-09	0.0003411321	Africa
Africa|hCoV-19/DRC/10373/2020|EPI ISL 527495|B.1.159|Democratic Republic of the Congo|2020-05-22	Africa|hCoV-19/South Africa/Tygerberg 44/2020|EPI ISL 464153|B.1.1|South Africa|2020-04-09	0.0003074245	Africa
Africa|hCoV-19/DRC/10374/2020|EPI ISL 527539|B.1.84|Democratic Republic of the Congo|2020-05-22	Africa|hCoV-19/South Africa/Tygerberg 44/2020|EPI ISL 464153|B.1.1|South Africa|2020-04-09	0.0004909213	Africa
Africa|hCoV-19/DRC/10375/2020|EPI ISL 527499|B.1.84|Democratic Republic of the Congo|2020-05-22	Africa|hCoV-19/South Africa/Tygerberg 44/2020|EPI ISL 464153|B.1.1|South Africa|2020-04-09	0.0003769125	Africa
Africa|hCoV-19/DRC/10399/2020|EPI ISL 527491|B.1.214|Democratic Republic of the Congo|2020-05-22	Africa|hCoV-19/South Africa/Tygerberg 44/2020|EPI ISL 464153|B.1.1|South Africa|2020-04-09	0.0002046909	Africa
Africa|hCoV-19/DRC/10502/2020|EPI ISL 527547|B.1.5|Democratic Republic of the Congo|2020-05-20	Africa|hCoV-19/South Africa/Tygerberg 44/2020|EPI ISL 464153|B.1.1|South Africa|2020-04-09	0.0001362659	Africa
Africa|hCoV-19/DRC/10506/2020|EPI ISL 527524|B.1.5|Democratic Republic of the Congo|2020-05-18	Africa|hCoV-19/South Africa/Tygerberg 44/2020|EPI ISL 464153|B.1.1|South Africa|2020-04-09	0.0001395697	Africa
Africa|hCoV-19/DRC/10507/2020|EPI ISL 527492|B.1.5|Democratic Republic of the Congo|2020-05-18	Africa|hCoV-19/South Africa/Tygerberg 44/2020|EPI ISL 464153|B.1.1|South Africa|2020-04-09	0.0001706631	Africa
Africa|hCoV-19/DRC/10508/2020|EPI ISL 527494|B.1.5|Democratic Republic of the Congo|2020-05-20	Africa|hCoV-19/South Africa/Tygerberg 44/2020|EPI ISL 464153|B.1.1|South Africa|2020-04-09	0.0001705060	Africa
Africa|hCoV-19/DRC/10532/2020|EPI ISL 527532|B.1.5|Democratic Republic of the Congo|2020-05-20	Africa|hCoV-19/South Africa/Tygerberg 44/2020|EPI ISL 464153|B.1.1|South Africa|2020-04-09	0.0001396963	Africa
Africa|hCoV-19/DRC/10533/2020|EPI ISL 527548|B.1.5|Democratic Republic of the Congo|2020-05-20	Africa|hCoV-19/South Africa/Tygerberg 44/2020|EPI ISL 464153|B.1.1|South Africa|2020-04-09	0.0001703880	Africa
Africa|hCoV-19/DRC/10621/2020|EPI ISL 527526|B.1.214|Democratic Republic of the Congo|2020-05-23	Africa|hCoV-19/South Africa/Tygerberg 44/2020|EPI ISL 464153|B.1.1|South Africa|2020-04-09	0.0002788197	Africa
Africa|hCoV-19/DRC/10640/2020|EPI ISL 527541|B.1|Democratic Republic of the Congo|2020-05-22	Africa|hCoV-19/South Africa/Tygerberg 44/2020|EPI ISL 464153|B.1.1|South Africa|2020-04-09	0.0004585010	Africa
Africa|hCoV-19/DRC/10644/2020|EPI ISL 527549|B.1|Democratic Republic of the Congo|2020-05-22	Africa|hCoV-19/South Africa/Tygerberg 44/2020|EPI ISL 464153|B.1.1|South Africa|2020-04-09	0.0004430497	Africa
Africa|hCoV-19/DRC/10728/2020|EPI ISL 513628|B.1.5|Democratic Republic of the Congo|2020-05-23	Africa|hCoV-19/South Africa/Tygerberg 44/2020|EPI ISL 464153|B.1.1|South Africa|2020-04-09	0.0001750522	Africa
Africa|hCoV-19/DRC/10731/2020|EPI ISL 513629|B.1.1.1|Democratic Republic of the Congo|2020-05-23	Africa|hCoV-19/South Africa/Tygerberg 44/2020|EPI ISL 464153|B.1.1|South Africa|2020-04-09	0.0002115854	Africa
Africa|hCoV-19/DRC/10733/2020|EPI ISL 513630|B.1|Democratic Republic of the Congo|2020-05-23	Africa|hCoV-19/South Africa/Tygerberg 44/2020|EPI ISL 464153|B.1.1|South Africa|2020-04-09	0.0003040131	Africa
Africa|hCoV-19/DRC/108/2020|EPI ISL 417948|B.1.128|Democratic Republic of the Congo|2020-03-19	Africa|hCoV-19/South Africa/Tygerberg 44/2020|EPI ISL 464153|B.1.1|South Africa|2020-04-09	0.0002700467	Africa
Africa|hCoV-19/DRC/10885/2020|EPI ISL 513631|B.1.84|Democratic Republic of the Congo|2020-05-23	Africa|hCoV-19/South Africa/Tygerberg 44/2020|EPI ISL 464153|B.1.1|South Africa|2020-04-09	0.0003062022	Africa
Africa|hCoV-19/DRC/10902/2020|EPI ISL 527490|B.1.178|Democratic Republic of the Congo|2020-05-23	Africa|hCoV-19/South Africa/Tygerberg 44/2020|EPI ISL 464153|B.1.1|South Africa|2020-04-09	0.0002726964	Africa
Africa|hCoV-19/DRC/10913/2020|EPI ISL 527507|B.1.84|Democratic Republic of the Congo|2020-05-24	Africa|hCoV-19/South Africa/Tygerberg 44/2020|EPI ISL 464153|B.1.1|South Africa|2020-04-09	0.0003787018	Africa
Africa|hCoV-19/DRC/11005/2020|EPI ISL 527550|B.1.159|Democratic Republic of the Congo|2020-05-24	Africa|hCoV-19/South Africa/Tygerberg 44/2020|EPI ISL 464153|B.1.1|South Africa|2020-04-09	0.0004090685	Africa
Africa|hCoV-19/DRC/11008/2020|EPI ISL 527503|B.1.159|Democratic Republic of the Congo|2020-05-24	Africa|hCoV-19/South Africa/Tygerberg 44/2020|EPI ISL 464153|B.1.1|South Africa|2020-04-09	0.0003439238	Africa
Africa|hCoV-19/DRC/11022/2020|EPI ISL 527551|B.1.214|Democratic Republic of the Congo|2020-05-24	Africa|hCoV-19/South Africa/Tygerberg 44/2020|EPI ISL 464153|B.1.1|South Africa|2020-04-09	0.0003751084	Africa
Africa|hCoV-19/DRC/11024/2020|EPI ISL 527552|B.1.149|Democratic Republic of the Congo|2020-05-24	Africa|hCoV-19/South Africa/Tygerberg 44/2020|EPI ISL 464153|B.1.1|South Africa|2020-04-09	0.0004129402	Africa
Africa|hCoV-19/DRC/11026/2020|EPI ISL 527553|B.1.149|Democratic Republic of the Congo|2020-05-24	Africa|hCoV-19/South Africa/Tygerberg 44/2020|EPI ISL 464153|B.1.1|South Africa|2020-04-09	0.0002726778	Africa
Africa|hCoV-19/DRC/11031/2020|EPI ISL 527554|B.1.214|Democratic Republic of the Congo|2020-05-24	Africa|hCoV-19/South Africa/Tygerberg 44/2020|EPI ISL 464153|B.1.1|South Africa|2020-04-09	0.0003069958	Africa
Africa|hCoV-19/DRC/11041/2020|EPI ISL 527555|B.1|Democratic Republic of the Congo|2020-05-24	Africa|hCoV-19/South Africa/Tygerberg 44/2020|EPI ISL 464153|B.1.1|South Africa|2020-04-09	0.0002727958	Africa
Africa|hCoV-19/DRC/11057/2020|EPI ISL 527528|B.1.5|Democratic Republic of the Congo|2020-05-24	Africa|hCoV-19/South Africa/Tygerberg 44/2020|EPI ISL 464153|B.1.1|South Africa|2020-04-09	0.0002092907	Africa
Africa|hCoV-19/DRC/11078/2020|EPI ISL 527514|B.1|Democratic Republic of the Congo|2020-05-24	Africa|hCoV-19/South Africa/Tygerberg 44/2020|EPI ISL 464153|B.1.1|South Africa|2020-04-09	0.0003107614	Africa
Africa|hCoV-19/DRC/11079/2020|EPI ISL 527500|B.1.214|Democratic Republic of the Congo|2020-05-24	Africa|hCoV-19/South Africa/Tygerberg 44/2020|EPI ISL 464153|B.1.1|South Africa|2020-04-09	0.0002399735	Africa
Africa|hCoV-19/DRC/11093/2020|EPI ISL 527527|B.1.5|Democratic Republic of the Congo|2020-05-24	Africa|hCoV-19/South Africa/Tygerberg 44/2020|EPI ISL 464153|B.1.1|South Africa|2020-04-09	0.0002798554	Africa
Africa|hCoV-19/DRC/11096/2020|EPI ISL 527522|B.1|Democratic Republic of the Congo|2020-05-24	Africa|hCoV-19/South Africa/Tygerberg 44/2020|EPI ISL 464153|B.1.1|South Africa|2020-04-09	0.0002432832	Africa
Africa|hCoV-19/DRC/11114/2020|EPI ISL 527534|B.1.214|Democratic Republic of the Congo|2020-05-25	Africa|hCoV-19/South Africa/Tygerberg 44/2020|EPI ISL 464153|B.1.1|South Africa|2020-04-09	0.0003495540	Africa
Africa|hCoV-19/DRC/11123/2020|EPI ISL 527496|B.1.84|Democratic Republic of the Congo|2020-05-24	Africa|hCoV-19/South Africa/Tygerberg 44/2020|EPI ISL 464153|B.1.1|South Africa|2020-04-09	0.0002732772	Africa
Africa|hCoV-19/DRC/11134/2020|EPI ISL 527518|B.1.5|Democratic Republic of the Congo|2020-05-24	Africa|hCoV-19/South Africa/Tygerberg 44/2020|EPI ISL 464153|B.1.1|South Africa|2020-04-09	0.0001732590	Africa
Africa|hCoV-19/DRC/11143/2020|EPI ISL 527556|B.1|Democratic Republic of the Congo|2020-05-24	Africa|hCoV-19/South Africa/Tygerberg 44/2020|EPI ISL 464153|B.1.1|South Africa|2020-04-09	0.0004091187	Africa
Africa|hCoV-19/DRC/11145/2020|EPI ISL 527501|B.1.214|Democratic Republic of the Congo|2020-05-24	Africa|hCoV-19/South Africa/Tygerberg 44/2020|EPI ISL 464153|B.1.1|South Africa|2020-04-09	0.0003773987	Africa
Africa|hCoV-19/DRC/11148/2020|EPI ISL 527525|B.1.178|Democratic Republic of the Congo|2020-05-24	Africa|hCoV-19/South Africa/Tygerberg 44/2020|EPI ISL 464153|B.1.1|South Africa|2020-04-09	0.0003866394	Africa
Africa|hCoV-19/DRC/11157/2020|EPI ISL 527530|B.1|Democratic Republic of the Congo|2020-05-25	Africa|hCoV-19/South Africa/Tygerberg 44/2020|EPI ISL 464153|B.1.1|South Africa|2020-04-09	0.0003489310	Africa
Africa|hCoV-19/DRC/11187/2020|EPI ISL 527523|B.1.1.275|Democratic Republic of the Congo|2020-05-23	Africa|hCoV-19/South Africa/Tygerberg 44/2020|EPI ISL 464153|B.1.1|South Africa|2020-04-09	0.0001740003	Africa
Africa|hCoV-19/DRC/11191/2020|EPI ISL 527506|B.1.1.275|Democratic Republic of the Congo|2020-05-23	Africa|hCoV-19/South Africa/Tygerberg 44/2020|EPI ISL 464153|B.1.1|South Africa|2020-04-09	0.0000687302	Africa
Africa|hCoV-19/DRC/11252/2020|EPI ISL 527557|B.1.1.275|Democratic Republic of the Congo|2020-05-21	Africa|hCoV-19/South Africa/Tygerberg 44/2020|EPI ISL 464153|B.1.1|South Africa|2020-04-09	0.0002384906	Africa
Africa|hCoV-19/DRC/11260/2020|EPI ISL 527558|B.1.1.275|Democratic Republic of the Congo|2020-05-23	Africa|hCoV-19/South Africa/Tygerberg 44/2020|EPI ISL 464153|B.1.1|South Africa|2020-04-09	0.0001022436	Africa
Africa|hCoV-19/DRC/1131/2020|EPI ISL 429255|B.1.5|Democratic Republic of the Congo|2020-04-05	Africa|hCoV-19/South Africa/Tygerberg 44/2020|EPI ISL 464153|B.1.1|South Africa|2020-04-09	0.0001702332	Africa
Africa|hCoV-19/DRC/11310/2020|EPI ISL 527529|B.1.149|Democratic Republic of the Congo|2020-05-25	Africa|hCoV-19/South Africa/Tygerberg 44/2020|EPI ISL 464153|B.1.1|South Africa|2020-04-09	0.0002793874	Africa
Africa|hCoV-19/DRC/11318/2020|EPI ISL 527559|B.1.149|Democratic Republic of the Congo|2020-05-25	Africa|hCoV-19/South Africa/Tygerberg 44/2020|EPI ISL 464153|B.1.1|South Africa|2020-04-09	0.0002724152	Africa
Africa|hCoV-19/DRC/11326/2020|EPI ISL 527508|B.1|Democratic Republic of the Congo|2020-05-25	Africa|hCoV-19/South Africa/Tygerberg 44/2020|EPI ISL 464153|B.1.1|South Africa|2020-04-09	0.0002754091	Africa
Africa|hCoV-19/DRC/11334/2020|EPI ISL 527504|B.1.178|Democratic Republic of the Congo|2020-05-25	Africa|hCoV-19/South Africa/Tygerberg 44/2020|EPI ISL 464153|B.1.1|South Africa|2020-04-09	0.0002750171	Africa
Africa|hCoV-19/DRC/11337/2020|EPI ISL 527510|B.1.84|Democratic Republic of the Congo|2020-05-25	Africa|hCoV-19/South Africa/Tygerberg 44/2020|EPI ISL 464153|B.1.1|South Africa|2020-04-09	0.0003447587	Africa
Africa|hCoV-19/DRC/11341/2020|EPI ISL 527509|B.1.1.275|Democratic Republic of the Congo|2020-05-25	Africa|hCoV-19/South Africa/Tygerberg 44/2020|EPI ISL 464153|B.1.1|South Africa|2020-04-09	0.0001721988	Africa
Africa|hCoV-19/DRC/11348/2020|EPI ISL 527560|B.1.149|Democratic Republic of the Congo|2020-05-25	Africa|hCoV-19/South Africa/Tygerberg 44/2020|EPI ISL 464153|B.1.1|South Africa|2020-04-09	0.0002723967	Africa
Africa|hCoV-19/DRC/11369/2020|EPI ISL 527537|B.1.214|Democratic Republic of the Congo|2020-05-25	Africa|hCoV-19/South Africa/Tygerberg 44/2020|EPI ISL 464153|B.1.1|South Africa|2020-04-09	0.0003156876	Africa
Africa|hCoV-19/DRC/11376/2020|EPI ISL 527513|B.1.214|Democratic Republic of the Congo|2020-05-25	Africa|hCoV-19/South Africa/Tygerberg 44/2020|EPI ISL 464153|B.1.1|South Africa|2020-04-09	0.0003450679	Africa
Africa|hCoV-19/DRC/11411/2020|EPI ISL 527561|B.1.5|Democratic Republic of the Congo|2020-05-25	Africa|hCoV-19/South Africa/Tygerberg 44/2020|EPI ISL 464153|B.1.1|South Africa|2020-04-09	0.0002385045	Africa
Africa|hCoV-19/DRC/11450/2020|EPI ISL 527516|B.1.5|Democratic Republic of the Congo|2020-05-25	Africa|hCoV-19/South Africa/Tygerberg 44/2020|EPI ISL 464153|B.1.1|South Africa|2020-04-09	0.0001749990	Africa
Africa|hCoV-19/DRC/11458/2020|EPI ISL 527497|B.1.5|Democratic Republic of the Congo|2020-05-25	Africa|hCoV-19/South Africa/Tygerberg 44/2020|EPI ISL 464153|B.1.1|South Africa|2020-04-09	0.0003097274	Africa
Africa|hCoV-19/DRC/11460/2020|EPI ISL 527562|B.1.214|Democratic Republic of the Congo|2020-05-25	Africa|hCoV-19/South Africa/Tygerberg 44/2020|EPI ISL 464153|B.1.1|South Africa|2020-04-09	0.0004479142	Africa
Africa|hCoV-19/DRC/11472/2020|EPI ISL 527502|B.1.214|Democratic Republic of the Congo|2020-05-25	Africa|hCoV-19/South Africa/Tygerberg 44/2020|EPI ISL 464153|B.1.1|South Africa|2020-04-09	0.0003769940	Africa
Africa|hCoV-19/DRC/11477/2020|EPI ISL 527563|B.1.84|Democratic Republic of the Congo|2020-05-25	Africa|hCoV-19/South Africa/Tygerberg 44/2020|EPI ISL 464153|B.1.1|South Africa|2020-04-09	0.0002042869	Africa
Africa|hCoV-19/DRC/11486/2020|EPI ISL 527564|B.1.214|Democratic Republic of the Congo|2020-05-25	Africa|hCoV-19/South Africa/Tygerberg 44/2020|EPI ISL 464153|B.1.1|South Africa|2020-04-09	0.0003750113	Africa
Africa|hCoV-19/DRC/11487/2020|EPI ISL 527505|B.1|Democratic Republic of the Congo|2020-05-25	Africa|hCoV-19/South Africa/Tygerberg 44/2020|EPI ISL 464153|B.1.1|South Africa|2020-04-09	0.0003100047	Africa
Africa|hCoV-19/DRC/11507/2020|EPI ISL 527512|B.1|Democratic Republic of the Congo|2020-05-25	Africa|hCoV-19/South Africa/Tygerberg 44/2020|EPI ISL 464153|B.1.1|South Africa|2020-04-09	0.0003445993	Africa
Africa|hCoV-19/DRC/1151/2020|EPI ISL 447596|B.38|Democratic Republic of the Congo|2020-04-05	Africa|hCoV-19/South Africa/Tygerberg 44/2020|EPI ISL 464153|B.1.1|South Africa|2020-04-09	0.0005109161	Africa
Africa|hCoV-19/DRC/11511/2020|EPI ISL 527511|B.1.214|Democratic Republic of the Congo|2020-05-25	Africa|hCoV-19/South Africa/Tygerberg 44/2020|EPI ISL 464153|B.1.1|South Africa|2020-04-09	0.0003793116	Africa
Africa|hCoV-19/DRC/11572/2020|EPI ISL 527565|B.1.214|Democratic Republic of the Congo|2020-05-25	Africa|hCoV-19/South Africa/Tygerberg 44/2020|EPI ISL 464153|B.1.1|South Africa|2020-04-09	0.0002724032	Africa
Africa|hCoV-19/DRC/11576/2020|EPI ISL 527517|B.1|Democratic Republic of the Congo|2020-05-25	Africa|hCoV-19/South Africa/Tygerberg 44/2020|EPI ISL 464153|B.1.1|South Africa|2020-04-09	0.0002774142	Africa
Africa|hCoV-19/DRC/11583/2020|EPI ISL 527542|B.1|Democratic Republic of the Congo|2020-05-25	Africa|hCoV-19/South Africa/Tygerberg 44/2020|EPI ISL 464153|B.1.1|South Africa|2020-04-09	0.0003189570	Africa
Africa|hCoV-19/DRC/11616/2020|EPI ISL 527519|B.1|Democratic Republic of the Congo|2020-05-25	Africa|hCoV-19/South Africa/Tygerberg 44/2020|EPI ISL 464153|B.1.1|South Africa|2020-04-09	0.0002423064	Africa
Africa|hCoV-19/DRC/11623/2020|EPI ISL 527566|B.1.5|Democratic Republic of the Congo|2020-05-25	Africa|hCoV-19/South Africa/Tygerberg 44/2020|EPI ISL 464153|B.1.1|South Africa|2020-04-09	0.0002727950	Africa
Africa|hCoV-19/DRC/11624/2020|EPI ISL 527567|B.1.149|Democratic Republic of the Congo|2020-05-25	Africa|hCoV-19/South Africa/Tygerberg 44/2020|EPI ISL 464153|B.1.1|South Africa|2020-04-09	0.0002726629	Africa
Africa|hCoV-19/DRC/11631/2020|EPI ISL 527568|B.1.149|Democratic Republic of the Congo|2020-05-25	Africa|hCoV-19/South Africa/Tygerberg 44/2020|EPI ISL 464153|B.1.1|South Africa|2020-04-09	0.0002729419	Africa
Africa|hCoV-19/DRC/11632/2020|EPI ISL 527493|B.1|Democratic Republic of the Congo|2020-05-25	Africa|hCoV-19/South Africa/Tygerberg 44/2020|EPI ISL 464153|B.1.1|South Africa|2020-04-09	0.0003073238	Africa
Africa|hCoV-19/DRC/11635/2020|EPI ISL 527540|B.1.214|Democratic Republic of the Congo|2020-05-25	Africa|hCoV-19/South Africa/Tygerberg 44/2020|EPI ISL 464153|B.1.1|South Africa|2020-04-09	0.0003164909	Africa
Africa|hCoV-19/DRC/11640/2020|EPI ISL 527535|B.1.178|Democratic Republic of the Congo|2020-05-25	Africa|hCoV-19/South Africa/Tygerberg 44/2020|EPI ISL 464153|B.1.1|South Africa|2020-04-09	0.0003491619	Africa
Africa|hCoV-19/DRC/11643/2020|EPI ISL 527520|B.1.5|Democratic Republic of the Congo|2020-05-25	Africa|hCoV-19/South Africa/Tygerberg 44/2020|EPI ISL 464153|B.1.1|South Africa|2020-04-09	0.0002775843	Africa
Africa|hCoV-19/DRC/11648/2020|EPI ISL 527569|B.1.6|Democratic Republic of the Congo|2020-05-25	Africa|hCoV-19/South Africa/Tygerberg 44/2020|EPI ISL 464153|B.1.1|South Africa|2020-04-09	0.0003064285	Africa
Africa|hCoV-19/DRC/11652/2020|EPI ISL 527570|B.1.149|Democratic Republic of the Congo|2020-05-25	Africa|hCoV-19/South Africa/Tygerberg 44/2020|EPI ISL 464153|B.1.1|South Africa|2020-04-09	0.0002725875	Africa
Africa|hCoV-19/DRC/11653/2020|EPI ISL 527533|B.1.84|Democratic Republic of the Congo|2020-05-25	Africa|hCoV-19/South Africa/Tygerberg 44/2020|EPI ISL 464153|B.1.1|South Africa|2020-04-09	0.0002443990	Africa
Africa|hCoV-19/DRC/11676/2020|EPI ISL 527531|B.1|Democratic Republic of the Congo|2020-05-26	Africa|hCoV-19/South Africa/Tygerberg 44/2020|EPI ISL 464153|B.1.1|South Africa|2020-04-09	0.0004559660	Africa
Africa|hCoV-19/DRC/11677/2020|EPI ISL 527515|B.1.214|Democratic Republic of the Congo|2020-05-26	Africa|hCoV-19/South Africa/Tygerberg 44/2020|EPI ISL 464153|B.1.1|South Africa|2020-04-09	0.0002770628	Africa
Africa|hCoV-19/DRC/11732/2020|EPI ISL 527536|B.1.214|Democratic Republic of the Congo|2020-05-26	Africa|hCoV-19/South Africa/Tygerberg 44/2020|EPI ISL 464153|B.1.1|South Africa|2020-04-09	0.0001399313	Africa
Africa|hCoV-19/DRC/11733/2020|EPI ISL 527571|B.1.149|Democratic Republic of the Congo|2020-05-26	Africa|hCoV-19/South Africa/Tygerberg 44/2020|EPI ISL 464153|B.1.1|South Africa|2020-04-09	0.0002723994	Africa
Africa|hCoV-19/DRC/11806/2020|EPI ISL 527572|B.1.214|Democratic Republic of the Congo|2020-05-26	Africa|hCoV-19/South Africa/Tygerberg 44/2020|EPI ISL 464153|B.1.1|South Africa|2020-04-09	0.0003748324	Africa
Africa|hCoV-19/DRC/1234/2020|EPI ISL 429258|B.1.5|Democratic Republic of the Congo|2020-04-06	Africa|hCoV-19/South Africa/Tygerberg 44/2020|EPI ISL 464153|B.1.1|South Africa|2020-04-09	0.0001784968	Africa
Africa|hCoV-19/DRC/1249/2020|EPI ISL 429259|B.1.5|Democratic Republic of the Congo|2020-04-06	Africa|hCoV-19/South Africa/Tygerberg 44/2020|EPI ISL 464153|B.1.1|South Africa|2020-04-09	0.0001709783	Africa
Africa|hCoV-19/DRC/1319/2020|EPI ISL 431011|B.1.128|Democratic Republic of the Congo|2020-04-07	Africa|hCoV-19/South Africa/Tygerberg 44/2020|EPI ISL 464153|B.1.1|South Africa|2020-04-09	0.0002731871	Africa
Africa|hCoV-19/DRC/1324/2020|EPI ISL 435033|B.1.128|Democratic Republic of the Congo|2020-04-07	Africa|hCoV-19/South Africa/Tygerberg 44/2020|EPI ISL 464153|B.1.1|South Africa|2020-04-09	0.0002710401	Africa
Africa|hCoV-19/DRC/1326/2020|EPI ISL 435116|B.1|Democratic Republic of the Congo|2020-04-07	Africa|hCoV-19/South Africa/Tygerberg 44/2020|EPI ISL 464153|B.1.1|South Africa|2020-04-09	0.0002429008	Africa
Africa|hCoV-19/DRC/1375/2020|EPI ISL 435117|B.1.1.1|Democratic Republic of the Congo|2020-04-07	Africa|hCoV-19/South Africa/Tygerberg 44/2020|EPI ISL 464153|B.1.1|South Africa|2020-04-09	0.0002078913	Africa
Africa|hCoV-19/DRC/1376/2020|EPI ISL 431012|B.1.1.1|Democratic Republic of the Congo|2020-04-07	Africa|hCoV-19/South Africa/Tygerberg 44/2020|EPI ISL 464153|B.1.1|South Africa|2020-04-09	0.0001717534	Africa
Africa|hCoV-19/DRC/1377/2020|EPI ISL 434678|B.1.1.1|Democratic Republic of the Congo|2020-04-07	Africa|hCoV-19/South Africa/Tygerberg 44/2020|EPI ISL 464153|B.1.1|South Africa|2020-04-09	0.0001361733	Africa
Africa|hCoV-19/DRC/1378/2020|EPI ISL 435118|B.1.1.1|Democratic Republic of the Congo|2020-04-07	Africa|hCoV-19/South Africa/Tygerberg 44/2020|EPI ISL 464153|B.1.1|South Africa|2020-04-09	0.0001707180	Africa
Africa|hCoV-19/DRC/1382/2020|EPI ISL 435113|B.1.1.1|Democratic Republic of the Congo|2020-04-07	Africa|hCoV-19/South Africa/Tygerberg 44/2020|EPI ISL 464153|B.1.1|South Africa|2020-04-09	0.0001745225	Africa
Africa|hCoV-19/DRC/1397/2020|EPI ISL 434679|B.1.1.1|Democratic Republic of the Congo|2020-04-07	Africa|hCoV-19/South Africa/Tygerberg 44/2020|EPI ISL 464153|B.1.1|South Africa|2020-04-09	0.0001713943	Africa
Africa|hCoV-19/DRC/1398/2020|EPI ISL 435114|B.1.1.1|Democratic Republic of the Congo|2020-04-07	Africa|hCoV-19/South Africa/Tygerberg 44/2020|EPI ISL 464153|B.1.1|South Africa|2020-04-09	0.0001354081	Africa
Africa|hCoV-19/DRC/1422/2020|EPI ISL 434680|B.1.149|Democratic Republic of the Congo|2020-04-08	Africa|hCoV-19/South Africa/Tygerberg 44/2020|EPI ISL 464153|B.1.1|South Africa|2020-04-09	0.0002769494	Africa
Africa|hCoV-19/DRC/1423/2020|EPI ISL 434710|B.1.149|Democratic Republic of the Congo|2020-04-08	Africa|hCoV-19/South Africa/Tygerberg 44/2020|EPI ISL 464153|B.1.1|South Africa|2020-04-09	0.0002369594	Africa
Africa|hCoV-19/DRC/1486/2020|EPI ISL 434711|B.1|Democratic Republic of the Congo|2020-04-08	Africa|hCoV-19/South Africa/Tygerberg 44/2020|EPI ISL 464153|B.1.1|South Africa|2020-04-09	0.0002104818	Africa
Africa|hCoV-19/DRC/1516/2020|EPI ISL 435032|B.1.5|Democratic Republic of the Congo|2020-04-09	Africa|hCoV-19/South Africa/Tygerberg 44/2020|EPI ISL 464153|B.1.1|South Africa|2020-04-09	0.0001687626	Africa
Africa|hCoV-19/DRC/1565/2020|EPI ISL 434681|B.1|Democratic Republic of the Congo|2020-04-09	Africa|hCoV-19/South Africa/Tygerberg 44/2020|EPI ISL 464153|B.1.1|South Africa|2020-04-09	0.0002061529	Africa
Africa|hCoV-19/DRC/158/2020|EPI ISL 417950|B.40|Democratic Republic of the Congo|2020-03-20	Africa|hCoV-19/South Africa/Tygerberg 44/2020|EPI ISL 464153|B.1.1|South Africa|2020-04-09	0.0005064813	Africa
Africa|hCoV-19/DRC/1715/2020|EPI ISL 435156|B.1.84|Democratic Republic of the Congo|2020-04-10	Africa|hCoV-19/South Africa/Tygerberg 44/2020|EPI ISL 464153|B.1.1|South Africa|2020-04-09	0.0002383371	Africa
Africa|hCoV-19/DRC/1767/2020|EPI ISL 435157|B.1.5|Democratic Republic of the Congo|2020-04-10	Africa|hCoV-19/South Africa/Tygerberg 44/2020|EPI ISL 464153|B.1.1|South Africa|2020-04-09	0.0001751811	Africa
Africa|hCoV-19/DRC/1779/2020|EPI ISL 435158|C.14|Democratic Republic of the Congo|2020-04-10	Africa|hCoV-19/South Africa/Tygerberg 44/2020|EPI ISL 464153|B.1.1|South Africa|2020-04-09	0.0002442335	Africa
Africa|hCoV-19/DRC/191/2020|EPI ISL 417955|B.1.128|Democratic Republic of the Congo|2020-03-21	Africa|hCoV-19/South Africa/Tygerberg 44/2020|EPI ISL 464153|B.1.1|South Africa|2020-04-09	0.0002702291	Africa
Africa|hCoV-19/DRC/1952/2020|EPI ISL 435159|B.1.5|Democratic Republic of the Congo|2020-04-11	Africa|hCoV-19/South Africa/Tygerberg 44/2020|EPI ISL 464153|B.1.1|South Africa|2020-04-09	0.0001739641	Africa
Africa|hCoV-19/DRC/1982/2020|EPI ISL 435160|B.1|Democratic Republic of the Congo|2020-04-12	Africa|hCoV-19/South Africa/Tygerberg 44/2020|EPI ISL 464153|B.1.1|South Africa|2020-04-09	0.0002077208	Africa
Africa|hCoV-19/DRC/2047/2020|EPI ISL 435161|B.1.1.1|Democratic Republic of the Congo|2020-04-12	Africa|hCoV-19/South Africa/Tygerberg 44/2020|EPI ISL 464153|B.1.1|South Africa|2020-04-09	0.0001376490	Africa
Africa|hCoV-19/DRC/2063/2020|EPI ISL 435162|B.1|Democratic Republic of the Congo|2020-04-12	Africa|hCoV-19/South Africa/Tygerberg 44/2020|EPI ISL 464153|B.1.1|South Africa|2020-04-09	0.0001732331	Africa
Africa|hCoV-19/DRC/2120/2020|EPI ISL 435163|B.1.149|Democratic Republic of the Congo|2020-04-12	Africa|hCoV-19/South Africa/Tygerberg 44/2020|EPI ISL 464153|B.1.1|South Africa|2020-04-09	0.0002383471	Africa
Africa|hCoV-19/DRC/2121/2020|EPI ISL 435164|B.1.149|Democratic Republic of the Congo|2020-04-12	Africa|hCoV-19/South Africa/Tygerberg 44/2020|EPI ISL 464153|B.1.1|South Africa|2020-04-09	0.0002422729	Africa
Africa|hCoV-19/DRC/2122/2020|EPI ISL 435165|B.1.149|Democratic Republic of the Congo|2020-04-13	Africa|hCoV-19/South Africa/Tygerberg 44/2020|EPI ISL 464153|B.1.1|South Africa|2020-04-09	0.0003164343	Africa
Africa|hCoV-19/DRC/2125/2020|EPI ISL 435166|B.1.149|Democratic Republic of the Congo|2020-04-13	Africa|hCoV-19/South Africa/Tygerberg 44/2020|EPI ISL 464153|B.1.1|South Africa|2020-04-09	0.0002420049	Africa
Africa|hCoV-19/DRC/2128/2020|EPI ISL 435167|B.1|Democratic Republic of the Congo|2020-04-13	Africa|hCoV-19/South Africa/Tygerberg 44/2020|EPI ISL 464153|B.1.1|South Africa|2020-04-09	0.0001762740	Africa
Africa|hCoV-19/DRC/2133/2020|EPI ISL 435168|B.1.128|Democratic Republic of the Congo|2020-04-13	Africa|hCoV-19/South Africa/Tygerberg 44/2020|EPI ISL 464153|B.1.1|South Africa|2020-04-09	0.0002459332	Africa
Africa|hCoV-19/DRC/214/2020|EPI ISL 420030|B.1.6|Democratic Republic of the Congo|2020-03-21	Africa|hCoV-19/South Africa/Tygerberg 44/2020|EPI ISL 464153|B.1.1|South Africa|2020-04-09	0.0001687553	Africa
Africa|hCoV-19/DRC/215/2020|EPI ISL 420031|B.1.1.1|Democratic Republic of the Congo|2020-03-21	Africa|hCoV-19/South Africa/Tygerberg 44/2020|EPI ISL 464153|B.1.1|South Africa|2020-04-09	0.0001713555	Africa
Africa|hCoV-19/DRC/2169/2020|EPI ISL 436194|B.1.5|Democratic Republic of the Congo|2020-04-13	Africa|hCoV-19/South Africa/Tygerberg 44/2020|EPI ISL 464153|B.1.1|South Africa|2020-04-09	0.0002107606	Africa
Africa|hCoV-19/DRC/2299/2020|EPI ISL 436412|B.1.5|Democratic Republic of the Congo|2020-04-14	Africa|hCoV-19/South Africa/Tygerberg 44/2020|EPI ISL 464153|B.1.1|South Africa|2020-04-09	0.0002383527	Africa
Africa|hCoV-19/DRC/236/2020|EPI ISL 420032|B.1.128|Democratic Republic of the Congo|2020-03-22	Africa|hCoV-19/South Africa/Tygerberg 44/2020|EPI ISL 464153|B.1.1|South Africa|2020-04-09	0.0002700311	Africa
Africa|hCoV-19/DRC/2363/2020|EPI ISL 437194|B.1.84|Democratic Republic of the Congo|2020-04-14	Africa|hCoV-19/South Africa/Tygerberg 44/2020|EPI ISL 464153|B.1.1|South Africa|2020-04-09	0.0002042799	Africa
Africa|hCoV-19/DRC/2384/2020|EPI ISL 437196|B.1.149|Democratic Republic of the Congo|2020-04-14	Africa|hCoV-19/South Africa/Tygerberg 44/2020|EPI ISL 464153|B.1.1|South Africa|2020-04-09	0.0002427516	Africa
Africa|hCoV-19/DRC/241/2020|EPI ISL 420033|B.1.1.75|Democratic Republic of the Congo|2020-03-22	Africa|hCoV-19/South Africa/Tygerberg 44/2020|EPI ISL 464153|B.1.1|South Africa|2020-04-09	0.0001012442	Africa
Africa|hCoV-19/DRC/243/2020|EPI ISL 420034|B.1|Democratic Republic of the Congo|2020-03-22	Africa|hCoV-19/South Africa/Tygerberg 44/2020|EPI ISL 464153|B.1.1|South Africa|2020-04-09	0.0002067069	Africa
Africa|hCoV-19/DRC/248/2020|EPI ISL 420035|B.1.5|Democratic Republic of the Congo|2020-03-22	Africa|hCoV-19/South Africa/Tygerberg 44/2020|EPI ISL 464153|B.1.1|South Africa|2020-04-09	0.0001350015	Africa
Africa|hCoV-19/DRC/2496/2020|EPI ISL 437337|B.1.149|Democratic Republic of the Congo|2020-04-15	Africa|hCoV-19/South Africa/Tygerberg 44/2020|EPI ISL 464153|B.1.1|South Africa|2020-04-09	0.0002700484	Africa
Africa|hCoV-19/DRC/2529/2020|EPI ISL 437338|B.1.178|Democratic Republic of the Congo|2020-04-15	Africa|hCoV-19/South Africa/Tygerberg 44/2020|EPI ISL 464153|B.1.1|South Africa|2020-04-09	0.0002362876	Africa
Africa|hCoV-19/DRC/253/2020|EPI ISL 420838|B.1.5|Democratic Republic of the Congo|2020-03-22	Africa|hCoV-19/South Africa/Tygerberg 44/2020|EPI ISL 464153|B.1.1|South Africa|2020-04-09	0.0001356100	Africa
Africa|hCoV-19/DRC/2536/2020|EPI ISL 437339|B.1|Democratic Republic of the Congo|2020-04-15	Africa|hCoV-19/South Africa/Tygerberg 44/2020|EPI ISL 464153|B.1.1|South Africa|2020-04-09	0.0002362875	Africa
Africa|hCoV-19/DRC/254/2020|EPI ISL 420839|B.1|Democratic Republic of the Congo|2020-03-22	Africa|hCoV-19/South Africa/Tygerberg 44/2020|EPI ISL 464153|B.1.1|South Africa|2020-04-09	0.0002052083	Africa
Africa|hCoV-19/DRC/2563/2020|EPI ISL 437340|B.1.9|Democratic Republic of the Congo|2020-04-15	Africa|hCoV-19/South Africa/Tygerberg 44/2020|EPI ISL 464153|B.1.1|South Africa|2020-04-09	0.0004388735	Africa
Africa|hCoV-19/DRC/2580/2020|EPI ISL 437341|B.1.5|Democratic Republic of the Congo|2020-04-15	Africa|hCoV-19/South Africa/Tygerberg 44/2020|EPI ISL 464153|B.1.1|South Africa|2020-04-09	0.0001697232	Africa
Africa|hCoV-19/DRC/2644/2020|EPI ISL 437342|B.1.84|Democratic Republic of the Congo|2020-04-15	Africa|hCoV-19/South Africa/Tygerberg 44/2020|EPI ISL 464153|B.1.1|South Africa|2020-04-09	0.0002737920	Africa
Africa|hCoV-19/DRC/2670/2020|EPI ISL 437343|B.1.9|Democratic Republic of the Congo|2020-04-15	Africa|hCoV-19/South Africa/Tygerberg 44/2020|EPI ISL 464153|B.1.1|South Africa|2020-04-09	0.0004726745	Africa
Africa|hCoV-19/DRC/2727/2020|EPI ISL 437344|B.1|Democratic Republic of the Congo|2020-04-16	Africa|hCoV-19/South Africa/Tygerberg 44/2020|EPI ISL 464153|B.1.1|South Africa|2020-04-09	0.0001718225	Africa
Africa|hCoV-19/DRC/2728/2020|EPI ISL 437345|B.1.84|Democratic Republic of the Congo|2020-04-16	Africa|hCoV-19/South Africa/Tygerberg 44/2020|EPI ISL 464153|B.1.1|South Africa|2020-04-09	0.0002420666	Africa
Africa|hCoV-19/DRC/2813/2020|EPI ISL 437346|C.14|Democratic Republic of the Congo|2020-04-16	Africa|hCoV-19/South Africa/Tygerberg 44/2020|EPI ISL 464153|B.1.1|South Africa|2020-04-09	0.0002701854	Africa
Africa|hCoV-19/DRC/2819/2020|EPI ISL 437347|B.1|Democratic Republic of the Congo|2020-04-16	Africa|hCoV-19/South Africa/Tygerberg 44/2020|EPI ISL 464153|B.1.1|South Africa|2020-04-09	0.0002759410	Africa
Africa|hCoV-19/DRC/2827/2020|EPI ISL 437348|B.1|Democratic Republic of the Congo|2020-04-16	Africa|hCoV-19/South Africa/Tygerberg 44/2020|EPI ISL 464153|B.1.1|South Africa|2020-04-09	0.0001687553	Africa
Africa|hCoV-19/DRC/2855/2020|EPI ISL 437350|B.1|Democratic Republic of the Congo|2020-04-16	Africa|hCoV-19/South Africa/Tygerberg 44/2020|EPI ISL 464153|B.1.1|South Africa|2020-04-09	0.0002025281	Africa
Africa|hCoV-19/DRC/2864/2020|EPI ISL 437351|B.1|Democratic Republic of the Congo|2020-04-16	Africa|hCoV-19/South Africa/Tygerberg 44/2020|EPI ISL 464153|B.1.1|South Africa|2020-04-09	0.0002029576	Africa
Africa|hCoV-19/DRC/2904/2020|EPI ISL 437352|B.1|Democratic Republic of the Congo|2020-04-17	Africa|hCoV-19/South Africa/Tygerberg 44/2020|EPI ISL 464153|B.1.1|South Africa|2020-04-09	0.0002025281	Africa
Africa|hCoV-19/DRC/2938/2020|EPI ISL 437353|B.1.275|Democratic Republic of the Congo|2020-04-17	Africa|hCoV-19/South Africa/Tygerberg 44/2020|EPI ISL 464153|B.1.1|South Africa|2020-04-09	0.0003841187	Africa
Africa|hCoV-19/DRC/2939/2020|EPI ISL 437354|B.1|Democratic Republic of the Congo|2020-04-17	Africa|hCoV-19/South Africa/Tygerberg 44/2020|EPI ISL 464153|B.1.1|South Africa|2020-04-09	0.0003044386	Africa
Africa|hCoV-19/DRC/2942/2020|EPI ISL 437355|B.1|Democratic Republic of the Congo|2020-04-17	Africa|hCoV-19/South Africa/Tygerberg 44/2020|EPI ISL 464153|B.1.1|South Africa|2020-04-09	0.0003114236	Africa
Africa|hCoV-19/DRC/299/2020|EPI ISL 420840|B.4|Democratic Republic of the Congo|2020-03-20	Africa|hCoV-19/South Africa/Tygerberg 44/2020|EPI ISL 464153|B.1.1|South Africa|2020-04-09	0.0006501049	Africa
Africa|hCoV-19/DRC/300/2020|EPI ISL 420841|A|Democratic Republic of the Congo|2020-03-22	Africa|hCoV-19/South Africa/Tygerberg 44/2020|EPI ISL 464153|B.1.1|South Africa|2020-04-09	0.0004081949	Africa
Africa|hCoV-19/DRC/3041/2020|EPI ISL 437356|B.1|Democratic Republic of the Congo|2020-04-18	Africa|hCoV-19/South Africa/Tygerberg 44/2020|EPI ISL 464153|B.1.1|South Africa|2020-04-09	0.0002711714	Africa
Africa|hCoV-19/DRC/307/2020|EPI ISL 420842|B.1.9|Democratic Republic of the Congo|2020-03	Africa|hCoV-19/South Africa/Tygerberg 44/2020|EPI ISL 464153|B.1.1|South Africa|2020-04-09	0.0002775999	Africa
Africa|hCoV-19/DRC/3070/2020|EPI ISL 437357|B.1.214|Democratic Republic of the Congo|2020-04-18	Africa|hCoV-19/South Africa/Tygerberg 44/2020|EPI ISL 464153|B.1.1|South Africa|2020-04-09	0.0003054895	Africa
Africa|hCoV-19/DRC/3089/2020|EPI ISL 437358|B.1.84|Democratic Republic of the Congo|2020-04-19	Africa|hCoV-19/South Africa/Tygerberg 44/2020|EPI ISL 464153|B.1.1|South Africa|2020-04-09	0.0002365839	Africa
Africa|hCoV-19/DRC/3440/2020|EPI ISL 447597|B.1.84|Democratic Republic of the Congo|2020-04-22	Africa|hCoV-19/South Africa/Tygerberg 44/2020|EPI ISL 464153|B.1.1|South Africa|2020-04-09	0.0002383315	Africa
Africa|hCoV-19/DRC/3451/2020|EPI ISL 447598|B.1.178|Democratic Republic of the Congo|2020-04-22	Africa|hCoV-19/South Africa/Tygerberg 44/2020|EPI ISL 464153|B.1.1|South Africa|2020-04-09	0.0002724827	Africa
Africa|hCoV-19/DRC/3453/2020|EPI ISL 447599|B.1.84|Democratic Republic of the Congo|2020-04-22	Africa|hCoV-19/South Africa/Tygerberg 44/2020|EPI ISL 464153|B.1.1|South Africa|2020-04-09	0.0002383964	Africa
Africa|hCoV-19/DRC/3481/2020|EPI ISL 447600|B.1|Democratic Republic of the Congo|2020-04-22	Africa|hCoV-19/South Africa/Tygerberg 44/2020|EPI ISL 464153|B.1.1|South Africa|2020-04-09	0.0001746714	Africa
Africa|hCoV-19/DRC/3482/2020|EPI ISL 447601|B.1|Democratic Republic of the Congo|2020-04-22	Africa|hCoV-19/South Africa/Tygerberg 44/2020|EPI ISL 464153|B.1.1|South Africa|2020-04-09	0.0002060002	Africa
Africa|hCoV-19/DRC/3483/2020|EPI ISL 447602|B.1|Democratic Republic of the Congo|2020-04-22	Africa|hCoV-19/South Africa/Tygerberg 44/2020|EPI ISL 464153|B.1.1|South Africa|2020-04-09	0.0001743973	Africa
Africa|hCoV-19/DRC/3490/2020|EPI ISL 447603|B.1|Democratic Republic of the Congo|2020-04-22	Africa|hCoV-19/South Africa/Tygerberg 44/2020|EPI ISL 464153|B.1.1|South Africa|2020-04-09	0.0002045775	Africa
Africa|hCoV-19/DRC/3504/2020|EPI ISL 447604|B.1.149|Democratic Republic of the Congo|2020-04-23	Africa|hCoV-19/South Africa/Tygerberg 44/2020|EPI ISL 464153|B.1.1|South Africa|2020-04-09	0.0002444067	Africa
Africa|hCoV-19/DRC/352/2020|EPI ISL 420850|B.1.5|Democratic Republic of the Congo|2020-03	Africa|hCoV-19/South Africa/Tygerberg 44/2020|EPI ISL 464153|B.1.1|South Africa|2020-04-09	0.0002045230	Africa
Africa|hCoV-19/DRC/353/2020|EPI ISL 420843|B.1.5|Democratic Republic of the Congo|2020-03	Africa|hCoV-19/South Africa/Tygerberg 44/2020|EPI ISL 464153|B.1.1|South Africa|2020-04-09	0.0001366056	Africa
Africa|hCoV-19/DRC/355/2020|EPI ISL 420844|B.1|Democratic Republic of the Congo|2020-03	Africa|hCoV-19/South Africa/Tygerberg 44/2020|EPI ISL 464153|B.1.1|South Africa|2020-04-09	0.0001688692	Africa
Africa|hCoV-19/DRC/3552/2020|EPI ISL 447605|B.1.84|Democratic Republic of the Congo|2020-04-23	Africa|hCoV-19/South Africa/Tygerberg 44/2020|EPI ISL 464153|B.1.1|South Africa|2020-04-09	0.0002411947	Africa
Africa|hCoV-19/DRC/3595/2020|EPI ISL 447606|B.1.5|Democratic Republic of the Congo|2020-04-23	Africa|hCoV-19/South Africa/Tygerberg 44/2020|EPI ISL 464153|B.1.1|South Africa|2020-04-09	0.0002042843	Africa
Africa|hCoV-19/DRC/3632/2020|EPI ISL 447607|B.1.5|Democratic Republic of the Congo|2020-04-23	Africa|hCoV-19/South Africa/Tygerberg 44/2020|EPI ISL 464153|B.1.1|South Africa|2020-04-09	0.0002044142	Africa
Africa|hCoV-19/DRC/3633/2020|EPI ISL 447230|B.1.5|Democratic Republic of the Congo|2020-04-23	Africa|hCoV-19/South Africa/Tygerberg 44/2020|EPI ISL 464153|B.1.1|South Africa|2020-04-09	0.0002063615	Africa
Africa|hCoV-19/DRC/3653/2020|EPI ISL 447231|B.1.128|Democratic Republic of the Congo|2020-04-23	Africa|hCoV-19/South Africa/Tygerberg 44/2020|EPI ISL 464153|B.1.1|South Africa|2020-04-09	0.0003377991	Africa
Africa|hCoV-19/DRC/3659/2020|EPI ISL 447232|B.1.128|Democratic Republic of the Congo|2020-04-23	Africa|hCoV-19/South Africa/Tygerberg 44/2020|EPI ISL 464153|B.1.1|South Africa|2020-04-09	0.0003381072	Africa
Africa|hCoV-19/DRC/3661/2020|EPI ISL 447233|B.1.128|Democratic Republic of the Congo|2020-04-23	Africa|hCoV-19/South Africa/Tygerberg 44/2020|EPI ISL 464153|B.1.1|South Africa|2020-04-09	0.0003409890	Africa
Africa|hCoV-19/DRC/3662/2020|EPI ISL 447234|B.1.128|Democratic Republic of the Congo|2020-04-23	Africa|hCoV-19/South Africa/Tygerberg 44/2020|EPI ISL 464153|B.1.1|South Africa|2020-04-09	0.0003407334	Africa
Africa|hCoV-19/DRC/3664/2020|EPI ISL 447235|B.1.128|Democratic Republic of the Congo|2020-04-23	Africa|hCoV-19/South Africa/Tygerberg 44/2020|EPI ISL 464153|B.1.1|South Africa|2020-04-09	0.0003407914	Africa
Africa|hCoV-19/DRC/3683/2020|EPI ISL 447236|B.1.5|Democratic Republic of the Congo|2020-04-24	Africa|hCoV-19/South Africa/Tygerberg 44/2020|EPI ISL 464153|B.1.1|South Africa|2020-04-09	0.0002385011	Africa
Africa|hCoV-19/DRC/3688/2020|EPI ISL 447237|B.1.128|Democratic Republic of the Congo|2020-04-24	Africa|hCoV-19/South Africa/Tygerberg 44/2020|EPI ISL 464153|B.1.1|South Africa|2020-04-09	0.0003405245	Africa
Africa|hCoV-19/DRC/376/2020|EPI ISL 420851|B.1.6|Democratic Republic of the Congo|2020-03-25	Africa|hCoV-19/South Africa/Tygerberg 44/2020|EPI ISL 464153|B.1.1|South Africa|2020-04-09	0.0002381393	Africa
Africa|hCoV-19/DRC/3764/2020|EPI ISL 447238|B.1.84|Democratic Republic of the Congo|2020-04-24	Africa|hCoV-19/South Africa/Tygerberg 44/2020|EPI ISL 464153|B.1.1|South Africa|2020-04-09	0.0002727437	Africa
Africa|hCoV-19/DRC/3768/2020|EPI ISL 447239|B.1.84|Democratic Republic of the Congo|2020-04-24	Africa|hCoV-19/South Africa/Tygerberg 44/2020|EPI ISL 464153|B.1.1|South Africa|2020-04-09	0.0002384151	Africa
Africa|hCoV-19/DRC/3778/2020|EPI ISL 447240|B.1.128|Democratic Republic of the Congo|2020-04-24	Africa|hCoV-19/South Africa/Tygerberg 44/2020|EPI ISL 464153|B.1.1|South Africa|2020-04-09	0.0003064658	Africa
Africa|hCoV-19/DRC/3787/2020|EPI ISL 447241|B.1|Democratic Republic of the Congo|2020-04-24	Africa|hCoV-19/South Africa/Tygerberg 44/2020|EPI ISL 464153|B.1.1|South Africa|2020-04-09	0.0002080231	Africa
Africa|hCoV-19/DRC/3791/2020|EPI ISL 447242|B.1|Democratic Republic of the Congo|2020-04-24	Africa|hCoV-19/South Africa/Tygerberg 44/2020|EPI ISL 464153|B.1.1|South Africa|2020-04-09	0.0002463537	Africa
Africa|hCoV-19/DRC/3803/2020|EPI ISL 447243|B.1|Democratic Republic of the Congo|2020-04-24	Africa|hCoV-19/South Africa/Tygerberg 44/2020|EPI ISL 464153|B.1.1|South Africa|2020-04-09	0.0001743182	Africa
Africa|hCoV-19/DRC/3806/2020|EPI ISL 447244|B.1|Democratic Republic of the Congo|2020-04-24	Africa|hCoV-19/South Africa/Tygerberg 44/2020|EPI ISL 464153|B.1.1|South Africa|2020-04-09	0.0001743061	Africa
Africa|hCoV-19/DRC/3827/2020|EPI ISL 447245|B.1|Democratic Republic of the Congo|2020-04-24	Africa|hCoV-19/South Africa/Tygerberg 44/2020|EPI ISL 464153|B.1.1|South Africa|2020-04-09	0.0003066362	Africa
Africa|hCoV-19/DRC/3829/2020|EPI ISL 447246|B.1|Democratic Republic of the Congo|2020-04-24	Africa|hCoV-19/South Africa/Tygerberg 44/2020|EPI ISL 464153|B.1.1|South Africa|2020-04-09	0.0002729316	Africa
Africa|hCoV-19/DRC/3834/2020|EPI ISL 447247|A|Democratic Republic of the Congo|2020-04-25	Africa|hCoV-19/South Africa/Tygerberg 44/2020|EPI ISL 464153|B.1.1|South Africa|2020-04-09	0.0005143842	Africa
Africa|hCoV-19/DRC/3837/2020|EPI ISL 447248|B.1.128|Democratic Republic of the Congo|2020-04-25	Africa|hCoV-19/South Africa/Tygerberg 44/2020|EPI ISL 464153|B.1.1|South Africa|2020-04-09	0.0003405710	Africa
Africa|hCoV-19/DRC/3841/2020|EPI ISL 447249|B.1.128|Democratic Republic of the Congo|2020-04-25	Africa|hCoV-19/South Africa/Tygerberg 44/2020|EPI ISL 464153|B.1.1|South Africa|2020-04-09	0.0003746012	Africa
Africa|hCoV-19/DRC/3842/2020|EPI ISL 471396|B.1.128|Democratic Republic of the Congo|2020-04-25	Africa|hCoV-19/South Africa/Tygerberg 44/2020|EPI ISL 464153|B.1.1|South Africa|2020-04-09	0.0003713641	Africa
Africa|hCoV-19/DRC/3846/2020|EPI ISL 471397|B.1.84|Democratic Republic of the Congo|2020-04-25	Africa|hCoV-19/South Africa/Tygerberg 44/2020|EPI ISL 464153|B.1.1|South Africa|2020-04-09	0.0003038046	Africa
Africa|hCoV-19/DRC/3937/2020|EPI ISL 471398|B.1|Democratic Republic of the Congo|2020-04-25	Africa|hCoV-19/South Africa/Tygerberg 44/2020|EPI ISL 464153|B.1.1|South Africa|2020-04-09	0.0002700430	Africa
Africa|hCoV-19/DRC/3941/2020|EPI ISL 471399|B.1.128|Democratic Republic of the Congo|2020-04-25	Africa|hCoV-19/South Africa/Tygerberg 44/2020|EPI ISL 464153|B.1.1|South Africa|2020-04-09	0.0003409971	Africa
Africa|hCoV-19/DRC/3947/2020|EPI ISL 471400|B.1.214|Democratic Republic of the Congo|2020-04-25	Africa|hCoV-19/South Africa/Tygerberg 44/2020|EPI ISL 464153|B.1.1|South Africa|2020-04-09	0.0003713407	Africa
Africa|hCoV-19/DRC/3949/2020|EPI ISL 471401|B.1.84|Democratic Republic of the Congo|2020-04-26	Africa|hCoV-19/South Africa/Tygerberg 44/2020|EPI ISL 464153|B.1.1|South Africa|2020-04-09	0.0002041410	Africa
Africa|hCoV-19/DRC/396/2020|EPI ISL 420852|B.1.6|Democratic Republic of the Congo|2020-03-26	Africa|hCoV-19/South Africa/Tygerberg 44/2020|EPI ISL 464153|B.1.1|South Africa|2020-04-09	0.0002039835	Africa
Africa|hCoV-19/DRC/397/2020|EPI ISL 420845|B.1.6|Democratic Republic of the Congo|2020-03-26	Africa|hCoV-19/South Africa/Tygerberg 44/2020|EPI ISL 464153|B.1.1|South Africa|2020-04-09	0.0002027910	Africa
Africa|hCoV-19/DRC/400/2020|EPI ISL 420846|B.1.5|Democratic Republic of the Congo|2020-03	Africa|hCoV-19/South Africa/Tygerberg 44/2020|EPI ISL 464153|B.1.1|South Africa|2020-04-09	0.0001690290	Africa
Africa|hCoV-19/DRC/4012/2020|EPI ISL 471402|B.1|Democratic Republic of the Congo|2020-04-26	Africa|hCoV-19/South Africa/Tygerberg 44/2020|EPI ISL 464153|B.1.1|South Africa|2020-04-09	0.0003375823	Africa
Africa|hCoV-19/DRC/402/2020|EPI ISL 420853|B.1|Democratic Republic of the Congo|2020-03-26	Africa|hCoV-19/South Africa/Tygerberg 44/2020|EPI ISL 464153|B.1.1|South Africa|2020-04-09	0.0002115108	Africa
Africa|hCoV-19/DRC/4020/2020|EPI ISL 471403|B.1.5|Democratic Republic of the Congo|2020-04-26	Africa|hCoV-19/South Africa/Tygerberg 44/2020|EPI ISL 464153|B.1.1|South Africa|2020-04-09	0.0002700548	Africa
Africa|hCoV-19/DRC/4026/2020|EPI ISL 471404|B.1.84|Democratic Republic of the Congo|2020-04-27	Africa|hCoV-19/South Africa/Tygerberg 44/2020|EPI ISL 464153|B.1.1|South Africa|2020-04-09	0.0002373563	Africa
Africa|hCoV-19/DRC/4060/2020|EPI ISL 471405|B.1|Democratic Republic of the Congo|2020-04-27	Africa|hCoV-19/South Africa/Tygerberg 44/2020|EPI ISL 464153|B.1.1|South Africa|2020-04-09	0.0002705754	Africa
Africa|hCoV-19/DRC/4075/2020|EPI ISL 471406|B.1.214|Democratic Republic of the Congo|2020-04-27	Africa|hCoV-19/South Africa/Tygerberg 44/2020|EPI ISL 464153|B.1.1|South Africa|2020-04-09	0.0003405396	Africa
Africa|hCoV-19/DRC/4084/2020|EPI ISL 471407|B.1.214|Democratic Republic of the Congo|2020-04-27	Africa|hCoV-19/South Africa/Tygerberg 44/2020|EPI ISL 464153|B.1.1|South Africa|2020-04-09	0.0003717170	Africa
Africa|hCoV-19/DRC/4132/2020|EPI ISL 471408|B.1|Democratic Republic of the Congo|2020-04-27	Africa|hCoV-19/South Africa/Tygerberg 44/2020|EPI ISL 464153|B.1.1|South Africa|2020-04-09	0.0003037974	Africa
Africa|hCoV-19/DRC/4141/2020|EPI ISL 471409|B.1.128|Democratic Republic of the Congo|2020-04-27	Africa|hCoV-19/South Africa/Tygerberg 44/2020|EPI ISL 464153|B.1.1|South Africa|2020-04-09	0.0003038179	Africa
Africa|hCoV-19/DRC/4145/2020|EPI ISL 471410|B.1|Democratic Republic of the Congo|2020-04-27	Africa|hCoV-19/South Africa/Tygerberg 44/2020|EPI ISL 464153|B.1.1|South Africa|2020-04-09	0.0002362829	Africa
Africa|hCoV-19/DRC/4194/2020|EPI ISL 471414|B.1.5|Democratic Republic of the Congo|2020-04-28	Africa|hCoV-19/South Africa/Tygerberg 44/2020|EPI ISL 464153|B.1.1|South Africa|2020-04-09	0.0002700367	Africa
Africa|hCoV-19/DRC/4250/2020|EPI ISL 471415|B.1.1.1|Democratic Republic of the Congo|2020-04-28	Africa|hCoV-19/South Africa/Tygerberg 44/2020|EPI ISL 464153|B.1.1|South Africa|2020-04-09	0.0002362669	Africa
Africa|hCoV-19/DRC/4279/2020|EPI ISL 514114|B.1|Democratic Republic of the Congo|2020-04-28	Africa|hCoV-19/South Africa/Tygerberg 44/2020|EPI ISL 464153|B.1.1|South Africa|2020-04-09	0.0002725783	Africa
Africa|hCoV-19/DRC/4282/2020|EPI ISL 514103|B.1.128|Democratic Republic of the Congo|2020-04-08	Africa|hCoV-19/South Africa/Tygerberg 44/2020|EPI ISL 464153|B.1.1|South Africa|2020-04-09	0.0003067164	Africa
Africa|hCoV-19/DRC/4284/2020|EPI ISL 514115|B.1.128|Democratic Republic of the Congo|2020-04-28	Africa|hCoV-19/South Africa/Tygerberg 44/2020|EPI ISL 464153|B.1.1|South Africa|2020-04-09	0.0003066641	Africa
Africa|hCoV-19/DRC/431/2020|EPI ISL 420847|B.1.147|Democratic Republic of the Congo|2020-03-26	Africa|hCoV-19/South Africa/Tygerberg 44/2020|EPI ISL 464153|B.1.1|South Africa|2020-04-09	0.0002025152	Africa
Africa|hCoV-19/DRC/4418/2020|EPI ISL 496506|B.1.128|Democratic Republic of the Congo|2020-04-29	Africa|hCoV-19/South Africa/Tygerberg 44/2020|EPI ISL 464153|B.1.1|South Africa|2020-04-09	0.0003407681	Africa
Africa|hCoV-19/DRC/4422/2020|EPI ISL 496507|B.1.128|Democratic Republic of the Congo|2020-04-29	Africa|hCoV-19/South Africa/Tygerberg 44/2020|EPI ISL 464153|B.1.1|South Africa|2020-04-09	0.0003101618	Africa
Africa|hCoV-19/DRC/4427/2020|EPI ISL 496508|B.1.128|Democratic Republic of the Congo|2020-04-29	Africa|hCoV-19/South Africa/Tygerberg 44/2020|EPI ISL 464153|B.1.1|South Africa|2020-04-09	0.0003129438	Africa
Africa|hCoV-19/DRC/4429/2020|EPI ISL 513589|B.1.128|Democratic Republic of the Congo|2020-04-29	Africa|hCoV-19/South Africa/Tygerberg 44/2020|EPI ISL 464153|B.1.1|South Africa|2020-04-09	0.0003129656	Africa
Africa|hCoV-19/DRC/4430/2020|EPI ISL 496509|B.1.128|Democratic Republic of the Congo|2020-04-29	Africa|hCoV-19/South Africa/Tygerberg 44/2020|EPI ISL 464153|B.1.1|South Africa|2020-04-09	0.0003069573	Africa
Africa|hCoV-19/DRC/4437/2020|EPI ISL 513590|B.1.128|Democratic Republic of the Congo|2020-05-02	Africa|hCoV-19/South Africa/Tygerberg 44/2020|EPI ISL 464153|B.1.1|South Africa|2020-04-09	0.0003478074	Africa
Africa|hCoV-19/DRC/4442/2020|EPI ISL 496510|B.1.128|Democratic Republic of the Congo|2020-04-29	Africa|hCoV-19/South Africa/Tygerberg 44/2020|EPI ISL 464153|B.1.1|South Africa|2020-04-09	0.0003104508	Africa
Africa|hCoV-19/DRC/4444/2020|EPI ISL 514104|B.1.128|Democratic Republic of the Congo|2020-04-29	Africa|hCoV-19/South Africa/Tygerberg 44/2020|EPI ISL 464153|B.1.1|South Africa|2020-04-09	0.0003057062	Africa
Africa|hCoV-19/DRC/445/2020|EPI ISL 420848|B.1|Democratic Republic of the Congo|2020-03	Africa|hCoV-19/South Africa/Tygerberg 44/2020|EPI ISL 464153|B.1.1|South Africa|2020-04-09	0.0001754102	Africa
Africa|hCoV-19/DRC/4501/2020|EPI ISL 513591|B.1.5|Democratic Republic of the Congo|2020-05-30	Africa|hCoV-19/South Africa/Tygerberg 44/2020|EPI ISL 464153|B.1.1|South Africa|2020-04-09	0.0002086762	Africa
Africa|hCoV-19/DRC/4516/2020|EPI ISL 487192|B.1.1.275|Democratic Republic of the Congo|2020-04-28	Africa|hCoV-19/South Africa/Tygerberg 44/2020|EPI ISL 464153|B.1.1|South Africa|2020-04-09	0.0000680915	Africa
Africa|hCoV-19/DRC/4524/2020|EPI ISL 513597|A|Democratic Republic of the Congo|2020-04-30	Africa|hCoV-19/South Africa/Tygerberg 44/2020|EPI ISL 464153|B.1.1|South Africa|2020-04-09	0.0004771211	Africa
Africa|hCoV-19/DRC/4541/2020|EPI ISL 513598|B.1|Democratic Republic of the Congo|2020-04-30	Africa|hCoV-19/South Africa/Tygerberg 44/2020|EPI ISL 464153|B.1.1|South Africa|2020-04-09	0.0003038508	Africa
Africa|hCoV-19/DRC/4551/2020|EPI ISL 513599|B.1.178|Democratic Republic of the Congo|2020-04-30	Africa|hCoV-19/South Africa/Tygerberg 44/2020|EPI ISL 464153|B.1.1|South Africa|2020-04-09	0.0003440706	Africa
Africa|hCoV-19/DRC/4561/2020|EPI ISL 513600|B.1|Democratic Republic of the Congo|2020-04-30	Africa|hCoV-19/South Africa/Tygerberg 44/2020|EPI ISL 464153|B.1.1|South Africa|2020-04-09	0.0002700368	Africa
Africa|hCoV-19/DRC/4562/2020|EPI ISL 513601|B.1.214|Democratic Republic of the Congo|2020-04-30	Africa|hCoV-19/South Africa/Tygerberg 44/2020|EPI ISL 464153|B.1.1|South Africa|2020-04-09	0.0002700431	Africa
Africa|hCoV-19/DRC/4568/2020|EPI ISL 513602|B.1|Democratic Republic of the Congo|2020-04-30	Africa|hCoV-19/South Africa/Tygerberg 44/2020|EPI ISL 464153|B.1.1|South Africa|2020-04-09	0.0002725198	Africa
Africa|hCoV-19/DRC/4578/2020|EPI ISL 513603|B.1|Democratic Republic of the Congo|2020-04-30	Africa|hCoV-19/South Africa/Tygerberg 44/2020|EPI ISL 464153|B.1.1|South Africa|2020-04-09	0.0003089907	Africa
Africa|hCoV-19/DRC/4613/2020|EPI ISL 513604|B.1.214|Democratic Republic of the Congo|2020-04-30	Africa|hCoV-19/South Africa/Tygerberg 44/2020|EPI ISL 464153|B.1.1|South Africa|2020-04-09	0.0003065360	Africa
Africa|hCoV-19/DRC/4614/2020|EPI ISL 513605|B.1|Democratic Republic of the Congo|2020-04-30	Africa|hCoV-19/South Africa/Tygerberg 44/2020|EPI ISL 464153|B.1.1|South Africa|2020-04-09	0.0004051237	Africa
Africa|hCoV-19/DRC/4631/2020|EPI ISL 513606|B.1.5|Democratic Republic of the Congo|2020-04-30	Africa|hCoV-19/South Africa/Tygerberg 44/2020|EPI ISL 464153|B.1.1|South Africa|2020-04-09	0.0004051507	Africa
Africa|hCoV-19/DRC/4633/2020|EPI ISL 513607|B.1.128|Democratic Republic of the Congo|2020-04-30	Africa|hCoV-19/South Africa/Tygerberg 44/2020|EPI ISL 464153|B.1.1|South Africa|2020-04-09	0.0003375970	Africa
Africa|hCoV-19/DRC/4642/2020|EPI ISL 513608|B.1.128|Democratic Republic of the Congo|2020-04-30	Africa|hCoV-19/South Africa/Tygerberg 44/2020|EPI ISL 464153|B.1.1|South Africa|2020-04-09	0.0003375822	Africa
Africa|hCoV-19/DRC/4647/2020|EPI ISL 513609|B.1.128|Democratic Republic of the Congo|2020-04-30	Africa|hCoV-19/South Africa/Tygerberg 44/2020|EPI ISL 464153|B.1.1|South Africa|2020-04-09	0.0003038179	Africa
Africa|hCoV-19/DRC/4653/2020|EPI ISL 513610|B.1.128|Democratic Republic of the Congo|2020-04-30	Africa|hCoV-19/South Africa/Tygerberg 44/2020|EPI ISL 464153|B.1.1|South Africa|2020-04-09	0.0003376165	Africa
Africa|hCoV-19/DRC/4681/2020|EPI ISL 514116|B.1.128|Democratic Republic of the Congo|2020-04-30	Africa|hCoV-19/South Africa/Tygerberg 44/2020|EPI ISL 464153|B.1.1|South Africa|2020-04-09	0.0003104506	Africa
Africa|hCoV-19/DRC/4683/2020|EPI ISL 514105|B.1.5|Democratic Republic of the Congo|2020-04-30	Africa|hCoV-19/South Africa/Tygerberg 44/2020|EPI ISL 464153|B.1.1|South Africa|2020-04-09	0.0003441571	Africa
Africa|hCoV-19/DRC/4685/2020|EPI ISL 514106|B.1.128|Democratic Republic of the Congo|2020-04-30	Africa|hCoV-19/South Africa/Tygerberg 44/2020|EPI ISL 464153|B.1.1|South Africa|2020-04-09	0.0003406603	Africa
Africa|hCoV-19/DRC/4690/2020|EPI ISL 514117|B.1.128|Democratic Republic of the Congo|2020-04-30	Africa|hCoV-19/South Africa/Tygerberg 44/2020|EPI ISL 464153|B.1.1|South Africa|2020-04-09	0.0003409541	Africa
Africa|hCoV-19/DRC/4693/2020|EPI ISL 514118|B.1.128|Democratic Republic of the Congo|2020-04-30	Africa|hCoV-19/South Africa/Tygerberg 44/2020|EPI ISL 464153|B.1.1|South Africa|2020-04-09	0.0003064658	Africa
Africa|hCoV-19/DRC/4694/2020|EPI ISL 514107|B.1.128|Democratic Republic of the Congo|2020-04-30	Africa|hCoV-19/South Africa/Tygerberg 44/2020|EPI ISL 464153|B.1.1|South Africa|2020-04-09	0.0003442755	Africa
Africa|hCoV-19/DRC/4720/2020|EPI ISL 514108|B.1.84|Democratic Republic of the Congo|2020-05-01	Africa|hCoV-19/South Africa/Tygerberg 44/2020|EPI ISL 464153|B.1.1|South Africa|2020-04-09	0.0002711348	Africa
Africa|hCoV-19/DRC/4785/2020|EPI ISL 514119|B.1.84|Democratic Republic of the Congo|2020-05-01	Africa|hCoV-19/South Africa/Tygerberg 44/2020|EPI ISL 464153|B.1.1|South Africa|2020-04-09	0.0004086740	Africa
Africa|hCoV-19/DRC/5019/2020|EPI ISL 496511|B.1|Democratic Republic of the Congo|2020-05-02	Africa|hCoV-19/South Africa/Tygerberg 44/2020|EPI ISL 464153|B.1.1|South Africa|2020-04-09	0.0003196026	Africa
Africa|hCoV-19/DRC/5094/2020|EPI ISL 496491|B.1.84|Democratic Republic of the Congo|2020-05-02	Africa|hCoV-19/South Africa/Tygerberg 44/2020|EPI ISL 464153|B.1.1|South Africa|2020-04-09	0.0002755049	Africa
Africa|hCoV-19/DRC/5186/2020|EPI ISL 496512|B.1|Democratic Republic of the Congo|2020-05-03	Africa|hCoV-19/South Africa/Tygerberg 44/2020|EPI ISL 464153|B.1.1|South Africa|2020-04-09	0.0003101896	Africa
Africa|hCoV-19/DRC/5187/2020|EPI ISL 513619|B.1|Democratic Republic of the Congo|2020-05-03	Africa|hCoV-19/South Africa/Tygerberg 44/2020|EPI ISL 464153|B.1.1|South Africa|2020-04-09	0.0003063052	Africa
Africa|hCoV-19/DRC/5205/2020|EPI ISL 487365|B.1.1.275|Democratic Republic of the Congo|2020-05-01	Africa|hCoV-19/South Africa/Tygerberg 44/2020|EPI ISL 464153|B.1.1|South Africa|2020-04-09	0.0001039738	Africa
Africa|hCoV-19/DRC/521/2020|EPI ISL 420854|B.1.5|Democratic Republic of the Congo|2020-03-25	Africa|hCoV-19/South Africa/Tygerberg 44/2020|EPI ISL 464153|B.1.1|South Africa|2020-04-09	0.0001355413	Africa
Africa|hCoV-19/DRC/5210/2020|EPI ISL 487369|B.1.1.275|Democratic Republic of the Congo|2020-05-01	Africa|hCoV-19/South Africa/Tygerberg 44/2020|EPI ISL 464153|B.1.1|South Africa|2020-04-09	0.0001032464	Africa
Africa|hCoV-19/DRC/523/2020|EPI ISL 420849|B.1.1.1|Democratic Republic of the Congo|2020-03-28	Africa|hCoV-19/South Africa/Tygerberg 44/2020|EPI ISL 464153|B.1.1|South Africa|2020-04-09	0.0001349924	Africa
Africa|hCoV-19/DRC/5240/2020|EPI ISL 496492|B.1|Democratic Republic of the Congo|2020-05-03	Africa|hCoV-19/South Africa/Tygerberg 44/2020|EPI ISL 464153|B.1.1|South Africa|2020-04-09	0.0002045905	Africa
Africa|hCoV-19/DRC/5377/2020|EPI ISL 496513|B.1|Democratic Republic of the Congo|2020-05-04	Africa|hCoV-19/South Africa/Tygerberg 44/2020|EPI ISL 464153|B.1.1|South Africa|2020-04-09	0.0002727893	Africa
Africa|hCoV-19/DRC/5538/2020|EPI ISL 514120|B.1|Democratic Republic of the Congo|2020-05-05	Africa|hCoV-19/South Africa/Tygerberg 44/2020|EPI ISL 464153|B.1.1|South Africa|2020-04-09	0.0002449144	Africa
Africa|hCoV-19/DRC/5651/2020|EPI ISL 496493|B.1.1.1|Democratic Republic of the Congo|2020-05-06	Africa|hCoV-19/South Africa/Tygerberg 44/2020|EPI ISL 464153|B.1.1|South Africa|2020-04-09	0.0001738776	Africa
Africa|hCoV-19/DRC/5705/2020|EPI ISL 496494|B.1.84|Democratic Republic of the Congo|2020-05-06	Africa|hCoV-19/South Africa/Tygerberg 44/2020|EPI ISL 464153|B.1.1|South Africa|2020-04-09	0.0002478424	Africa
Africa|hCoV-19/DRC/5735/2020|EPI ISL 496495|B.1.214|Democratic Republic of the Congo|2020-05-06	Africa|hCoV-19/South Africa/Tygerberg 44/2020|EPI ISL 464153|B.1.1|South Africa|2020-04-09	0.0002457001	Africa
Africa|hCoV-19/DRC/5815/2020|EPI ISL 495629|B.1.214|Democratic Republic of the Congo|2020-05-06	Africa|hCoV-19/South Africa/Tygerberg 44/2020|EPI ISL 464153|B.1.1|South Africa|2020-04-09	0.0003152861	Africa
Africa|hCoV-19/DRC/5907/2020|EPI ISL 496496|B.1.84|Democratic Republic of the Congo|2020-05-07	Africa|hCoV-19/South Africa/Tygerberg 44/2020|EPI ISL 464153|B.1.1|South Africa|2020-04-09	0.0003540547	Africa
Africa|hCoV-19/DRC/5913/2020|EPI ISL 496497|B.1|Democratic Republic of the Congo|2020-05-07	Africa|hCoV-19/South Africa/Tygerberg 44/2020|EPI ISL 464153|B.1.1|South Africa|2020-04-09	0.0003444571	Africa
Africa|hCoV-19/DRC/5927/2020|EPI ISL 496498|B.1.9|Democratic Republic of the Congo|2020-05-07	Africa|hCoV-19/South Africa/Tygerberg 44/2020|EPI ISL 464153|B.1.1|South Africa|2020-04-09	0.0005170004	Africa
Africa|hCoV-19/DRC/5957/2020|EPI ISL 496499|B.1.5|Democratic Republic of the Congo|2020-05-07	Africa|hCoV-19/South Africa/Tygerberg 44/2020|EPI ISL 464153|B.1.1|South Africa|2020-04-09	0.0001702391	Africa
Africa|hCoV-19/DRC/5964/2020|EPI ISL 496500|B.1.178|Democratic Republic of the Congo|2020-05-07	Africa|hCoV-19/South Africa/Tygerberg 44/2020|EPI ISL 464153|B.1.1|South Africa|2020-04-09	0.0001787929	Africa
Africa|hCoV-19/DRC/5996/2020|EPI ISL 496514|B.1.84|Democratic Republic of the Congo|2020-05-08	Africa|hCoV-19/South Africa/Tygerberg 44/2020|EPI ISL 464153|B.1.1|South Africa|2020-04-09	0.0002756567	Africa
Africa|hCoV-19/DRC/6026/2020|EPI ISL 513622|B.1.1.1|Democratic Republic of the Congo|2020-05-08	Africa|hCoV-19/South Africa/Tygerberg 44/2020|EPI ISL 464153|B.1.1|South Africa|2020-04-09	0.0002417266	Africa
Africa|hCoV-19/DRC/6143/2020|EPI ISL 496515|B.1|Democratic Republic of the Congo|2020-05-08	Africa|hCoV-19/South Africa/Tygerberg 44/2020|EPI ISL 464153|B.1.1|South Africa|2020-04-09	0.0002435479	Africa
Africa|hCoV-19/DRC/6151/2020|EPI ISL 513620|B.1.214|Democratic Republic of the Congo|2020-05-08	Africa|hCoV-19/South Africa/Tygerberg 44/2020|EPI ISL 464153|B.1.1|South Africa|2020-04-09	0.0003079411	Africa
Africa|hCoV-19/DRC/6163/2020|EPI ISL 513623|B.1.214|Democratic Republic of the Congo|2020-05-08	Africa|hCoV-19/South Africa/Tygerberg 44/2020|EPI ISL 464153|B.1.1|South Africa|2020-04-09	0.0003115860	Africa
Africa|hCoV-19/DRC/6203/2020|EPI ISL 514109|B.1|Democratic Republic of the Congo|2020-05-09	Africa|hCoV-19/South Africa/Tygerberg 44/2020|EPI ISL 464153|B.1.1|South Africa|2020-04-09	0.0004096061	Africa
Africa|hCoV-19/DRC/6209/2020|EPI ISL 514110|B.1.84|Democratic Republic of the Congo|2020-05-09	Africa|hCoV-19/South Africa/Tygerberg 44/2020|EPI ISL 464153|B.1.1|South Africa|2020-04-09	0.0002385368	Africa
Africa|hCoV-19/DRC/6227/2020|EPI ISL 514121|B.1.84|Democratic Republic of the Congo|2020-05-09	Africa|hCoV-19/South Africa/Tygerberg 44/2020|EPI ISL 464153|B.1.1|South Africa|2020-04-09	0.0002388380	Africa
Africa|hCoV-19/DRC/6313/2020|EPI ISL 496516|B.1.84|Democratic Republic of the Congo|2020-05-09	Africa|hCoV-19/South Africa/Tygerberg 44/2020|EPI ISL 464153|B.1.1|South Africa|2020-04-09	0.0003558596	Africa
Africa|hCoV-19/DRC/6338/2020|EPI ISL 495630|B.1|Democratic Republic of the Congo|2020-05-09	Africa|hCoV-19/South Africa/Tygerberg 44/2020|EPI ISL 464153|B.1.1|South Africa|2020-04-09	0.0002814046	Africa
Africa|hCoV-19/DRC/6341/2020|EPI ISL 495631|B.1|Democratic Republic of the Congo|2020-05-09	Africa|hCoV-19/South Africa/Tygerberg 44/2020|EPI ISL 464153|B.1.1|South Africa|2020-04-09	0.0003898131	Africa
Africa|hCoV-19/DRC/6342/2020|EPI ISL 495632|B.1|Democratic Republic of the Congo|2020-05-09	Africa|hCoV-19/South Africa/Tygerberg 44/2020|EPI ISL 464153|B.1.1|South Africa|2020-04-09	0.0003479452	Africa
Africa|hCoV-19/DRC/6361/2020|EPI ISL 495633|B.1|Democratic Republic of the Congo|2020-05-09	Africa|hCoV-19/South Africa/Tygerberg 44/2020|EPI ISL 464153|B.1.1|South Africa|2020-04-09	0.0002486813	Africa
Africa|hCoV-19/DRC/6380/2020|EPI ISL 513611|B.1.1.275|Democratic Republic of the Congo|2020-05-04	Africa|hCoV-19/South Africa/Tygerberg 44/2020|EPI ISL 464153|B.1.1|South Africa|2020-04-09	0.0001042374	Africa
Africa|hCoV-19/DRC/6384/2020|EPI ISL 513612|B.1.1.275|Democratic Republic of the Congo|2020-05-07	Africa|hCoV-19/South Africa/Tygerberg 44/2020|EPI ISL 464153|B.1.1|South Africa|2020-04-09	0.0000690934	Africa
Africa|hCoV-19/DRC/6386/2020|EPI ISL 513613|B.1.1.275|Democratic Republic of the Congo|2020-05-07	Africa|hCoV-19/South Africa/Tygerberg 44/2020|EPI ISL 464153|B.1.1|South Africa|2020-04-09	0.0000680845	Africa
Africa|hCoV-19/DRC/6389/2020|EPI ISL 513614|B.1.84|Democratic Republic of the Congo|2020-05-07	Africa|hCoV-19/South Africa/Tygerberg 44/2020|EPI ISL 464153|B.1.1|South Africa|2020-04-09	0.0003441773	Africa
Africa|hCoV-19/DRC/6390/2020|EPI ISL 513615|B.1.1.275|Democratic Republic of the Congo|2020-05-04	Africa|hCoV-19/South Africa/Tygerberg 44/2020|EPI ISL 464153|B.1.1|South Africa|2020-04-09	0.0001702299	Africa
Africa|hCoV-19/DRC/6392/2020|EPI ISL 513616|B.1|Democratic Republic of the Congo|2020-05-04	Africa|hCoV-19/South Africa/Tygerberg 44/2020|EPI ISL 464153|B.1.1|South Africa|2020-04-09	0.0001362534	Africa
Africa|hCoV-19/DRC/6395/2020|EPI ISL 513617|B.1.1.275|Democratic Republic of the Congo|2020-05-07	Africa|hCoV-19/South Africa/Tygerberg 44/2020|EPI ISL 464153|B.1.1|South Africa|2020-04-09	0.0002025234	Africa
Africa|hCoV-19/DRC/6398/2020|EPI ISL 513618|B.1.1.275|Democratic Republic of the Congo|2020-05-07	Africa|hCoV-19/South Africa/Tygerberg 44/2020|EPI ISL 464153|B.1.1|South Africa|2020-04-09	0.0001012466	Africa
Africa|hCoV-19/DRC/6724/2020|EPI ISL 495634|B.1|Democratic Republic of the Congo|2020-05-11	Africa|hCoV-19/South Africa/Tygerberg 44/2020|EPI ISL 464153|B.1.1|South Africa|2020-04-09	0.0002385173	Africa
Africa|hCoV-19/DRC/6743/2020|EPI ISL 495635|B.1.149|Democratic Republic of the Congo|2020-05-11	Africa|hCoV-19/South Africa/Tygerberg 44/2020|EPI ISL 464153|B.1.1|South Africa|2020-04-09	0.0002474098	Africa
Africa|hCoV-19/DRC/6783/2020|EPI ISL 496501|B.1.149|Democratic Republic of the Congo|2020-05-11	Africa|hCoV-19/South Africa/Tygerberg 44/2020|EPI ISL 464153|B.1.1|South Africa|2020-04-09	0.0002811178	Africa
Africa|hCoV-19/DRC/6784/2020|EPI ISL 495636|B.1|Democratic Republic of the Congo|2020-05-11	Africa|hCoV-19/South Africa/Tygerberg 44/2020|EPI ISL 464153|B.1.1|South Africa|2020-04-09	0.0002042801	Africa
Africa|hCoV-19/DRC/6786/2020|EPI ISL 495637|B.1.178|Democratic Republic of the Congo|2020-05-11	Africa|hCoV-19/South Africa/Tygerberg 44/2020|EPI ISL 464153|B.1.1|South Africa|2020-04-09	0.0003069005	Africa
Africa|hCoV-19/DRC/6791/2020|EPI ISL 495638|B.1.178|Democratic Republic of the Congo|2020-05-11	Africa|hCoV-19/South Africa/Tygerberg 44/2020|EPI ISL 464153|B.1.1|South Africa|2020-04-09	0.0002738218	Africa
Africa|hCoV-19/DRC/6792/2020|EPI ISL 495639|B.1|Democratic Republic of the Congo|2020-05-11	Africa|hCoV-19/South Africa/Tygerberg 44/2020|EPI ISL 464153|B.1.1|South Africa|2020-04-09	0.0002494673	Africa
Africa|hCoV-19/DRC/6801/2020|EPI ISL 514111|B.1|Democratic Republic of the Congo|2020-05-11	Africa|hCoV-19/South Africa/Tygerberg 44/2020|EPI ISL 464153|B.1.1|South Africa|2020-04-09	0.0004470674	Africa
Africa|hCoV-19/DRC/6853/2020|EPI ISL 496502|B.1.214|Democratic Republic of the Congo|2020-05-11	Africa|hCoV-19/South Africa/Tygerberg 44/2020|EPI ISL 464153|B.1.1|South Africa|2020-04-09	0.0002422739	Africa
Africa|hCoV-19/DRC/6854/2020|EPI ISL 496503|B.1|Democratic Republic of the Congo|2020-05-11	Africa|hCoV-19/South Africa/Tygerberg 44/2020|EPI ISL 464153|B.1.1|South Africa|2020-04-09	0.0004229442	Africa
Africa|hCoV-19/DRC/6875/2020|EPI ISL 496504|B.1|Democratic Republic of the Congo|2020-05-11	Africa|hCoV-19/South Africa/Tygerberg 44/2020|EPI ISL 464153|B.1.1|South Africa|2020-04-09	0.0002385289	Africa
Africa|hCoV-19/DRC/7042/2020|EPI ISL 513592|B.1.214|Democratic Republic of the Congo|2020-05-12	Africa|hCoV-19/South Africa/Tygerberg 44/2020|EPI ISL 464153|B.1.1|South Africa|2020-04-09	0.0002718662	Africa
Africa|hCoV-19/DRC/7061/2020|EPI ISL 513593|B.1|Democratic Republic of the Congo|2020-05-12	Africa|hCoV-19/South Africa/Tygerberg 44/2020|EPI ISL 464153|B.1.1|South Africa|2020-04-09	0.0002113118	Africa
Africa|hCoV-19/DRC/7140/2020|EPI ISL 513594|B.1.214|Democratic Republic of the Congo|2020-05-12	Africa|hCoV-19/South Africa/Tygerberg 44/2020|EPI ISL 464153|B.1.1|South Africa|2020-04-09	0.0003800187	Africa
Africa|hCoV-19/DRC/7200/2020|EPI ISL 514112|B.1|Democratic Republic of the Congo|2020-05-13	Africa|hCoV-19/South Africa/Tygerberg 44/2020|EPI ISL 464153|B.1.1|South Africa|2020-04-09	0.0003746052	Africa
Africa|hCoV-19/DRC/7211/2020|EPI ISL 514122|B.1.149|Democratic Republic of the Congo|2020-05-13	Africa|hCoV-19/South Africa/Tygerberg 44/2020|EPI ISL 464153|B.1.1|South Africa|2020-04-09	0.0003405628	Africa
Africa|hCoV-19/DRC/7248/2020|EPI ISL 514123|B.1|Democratic Republic of the Congo|2020-05-13	Africa|hCoV-19/South Africa/Tygerberg 44/2020|EPI ISL 464153|B.1.1|South Africa|2020-04-09	0.0002435261	Africa
Africa|hCoV-19/DRC/7255/2020|EPI ISL 514124|B.1.149|Democratic Republic of the Congo|2020-05-13	Africa|hCoV-19/South Africa/Tygerberg 44/2020|EPI ISL 464153|B.1.1|South Africa|2020-04-09	0.0003774881	Africa
Africa|hCoV-19/DRC/73/2020|EPI ISL 417941|B.1.178|Democratic Republic of the Congo|2020-03-18	Africa|hCoV-19/South Africa/Tygerberg 44/2020|EPI ISL 464153|B.1.1|South Africa|2020-04-09	0.0001701141	Africa
Africa|hCoV-19/DRC/7386/2020|EPI ISL 513595|B.1.5|Democratic Republic of the Congo|2020-05-14	Africa|hCoV-19/South Africa/Tygerberg 44/2020|EPI ISL 464153|B.1.1|South Africa|2020-04-09	0.0001749500	Africa
Africa|hCoV-19/DRC/7430/2020|EPI ISL 496517|B.1.1.1|Democratic Republic of the Congo|2020-05-14	Africa|hCoV-19/South Africa/Tygerberg 44/2020|EPI ISL 464153|B.1.1|South Africa|2020-04-09	0.0003584688	Africa
Africa|hCoV-19/DRC/7434/2020|EPI ISL 513621|B.1.1.1|Democratic Republic of the Congo|2020-05-14	Africa|hCoV-19/South Africa/Tygerberg 44/2020|EPI ISL 464153|B.1.1|South Africa|2020-04-09	0.0003483676	Africa
Africa|hCoV-19/DRC/7471/2020|EPI ISL 513596|B.1.214|Democratic Republic of the Congo|2020-05-14	Africa|hCoV-19/South Africa/Tygerberg 44/2020|EPI ISL 464153|B.1.1|South Africa|2020-04-09	0.0002737562	Africa
Africa|hCoV-19/DRC/7488/2020|EPI ISL 514113|B.1.1|Democratic Republic of the Congo|2020-05-14	Africa|hCoV-19/South Africa/Tygerberg 44/2020|EPI ISL 464153|B.1.1|South Africa|2020-04-09	0.0000340659	Africa
Africa|hCoV-19/DRC/7713/2020|EPI ISL 495640|B.1|Democratic Republic of the Congo|2020-05-14	Africa|hCoV-19/South Africa/Tygerberg 44/2020|EPI ISL 464153|B.1.1|South Africa|2020-04-09	0.0004540552	Africa
Africa|hCoV-19/DRC/7864/2020|EPI ISL 496505|B.1.214|Democratic Republic of the Congo|2020-05-15	Africa|hCoV-19/South Africa/Tygerberg 44/2020|EPI ISL 464153|B.1.1|South Africa|2020-04-09	0.0003470363	Africa
Africa|hCoV-19/DRC/7920/2020|EPI ISL 495641|B.1|Democratic Republic of the Congo|2020-05-15	Africa|hCoV-19/South Africa/Tygerberg 44/2020|EPI ISL 464153|B.1.1|South Africa|2020-04-09	0.0003751930	Africa
Africa|hCoV-19/DRC/80/2020|EPI ISL 417942|B.1.178|Democratic Republic of the Congo|2020-03-18	Africa|hCoV-19/South Africa/Tygerberg 44/2020|EPI ISL 464153|B.1.1|South Africa|2020-04-09	0.0001687877	Africa
Africa|hCoV-19/DRC/8018/2020|EPI ISL 514125|B.1.5|Democratic Republic of the Congo|2020-05-15	Africa|hCoV-19/South Africa/Tygerberg 44/2020|EPI ISL 464153|B.1.1|South Africa|2020-04-09	0.0003529798	Africa
Africa|hCoV-19/DRC/81/2020|EPI ISL 417944|B.1.9|Democratic Republic of the Congo|2020-03-18	Africa|hCoV-19/South Africa/Tygerberg 44/2020|EPI ISL 464153|B.1.1|South Africa|2020-04-09	0.0002708750	Africa
Africa|hCoV-19/DRC/82/2020|EPI ISL 417946|B.1.5|Democratic Republic of the Congo|2020-03-18	Africa|hCoV-19/South Africa/Tygerberg 44/2020|EPI ISL 464153|B.1.1|South Africa|2020-04-09	0.0001350014	Africa
Africa|hCoV-19/DRC/94/2020|EPI ISL 417947|B.1|Democratic Republic of the Congo|2020-03-19	Africa|hCoV-19/South Africa/Tygerberg 44/2020|EPI ISL 464153|B.1.1|South Africa|2020-04-09	0.0001687626	Africa
Africa|hCoV-19/DRC/998/2020|EPI ISL 429254|B.1|Democratic Republic of the Congo|2020-04-03	Africa|hCoV-19/South Africa/Tygerberg 44/2020|EPI ISL 464153|B.1.1|South Africa|2020-04-09	0.0002480469	Africa
Africa|hCoV-19/DRC/KN-0038/2020|EPI ISL 417434|B.1.128|Democratic Republic of the Congo|2020-03-14	Africa|hCoV-19/South Africa/Tygerberg 44/2020|EPI ISL 464153|B.1.1|South Africa|2020-04-09	0.0002835626	Africa
Africa|hCoV-19/DRC/KN-0054/2020|EPI ISL 417437|B.1.178|Democratic Republic of the Congo|2020-03-17	Africa|hCoV-19/South Africa/Tygerberg 44/2020|EPI ISL 464153|B.1.1|South Africa|2020-04-09	0.0002025240	Africa
Africa|hCoV-19/DRC/KN-0058/2020|EPI ISL 417438|B.1|Democratic Republic of the Congo|2020-03-17	Africa|hCoV-19/South Africa/Tygerberg 44/2020|EPI ISL 464153|B.1.1|South Africa|2020-04-09	0.0001695464	Africa
Africa|hCoV-19/DRC/KN-0060/2020|EPI ISL 417440|B.1|Democratic Republic of the Congo|2020-03-17	Africa|hCoV-19/South Africa/Tygerberg 44/2020|EPI ISL 464153|B.1.1|South Africa|2020-04-09	0.0002029184	Africa
Africa|hCoV-19/DRC/KN-0070/2020|EPI ISL 417441|B.1.178|Democratic Republic of the Congo|2020-03-17	Africa|hCoV-19/South Africa/Tygerberg 44/2020|EPI ISL 464153|B.1.1|South Africa|2020-04-09	0.0001720868	Africa
Africa|hCoV-19/DRC/KN-0072/2020|EPI ISL 417442|B.1.178|Democratic Republic of the Congo|2020-03-18	Africa|hCoV-19/South Africa/Tygerberg 44/2020|EPI ISL 464153|B.1.1|South Africa|2020-04-09	0.0001691531	Africa
Africa|hCoV-19/DRC/KN-13/2020|EPI ISL 414647|B.1|Democratic Republic of the Congo|2020-03-09	Africa|hCoV-19/South Africa/Tygerberg 44/2020|EPI ISL 464153|B.1.1|South Africa|2020-04-09	0.0001734573	Africa
Africa|hCoV-19/Egypt/Army-MCL001/2020|EPI ISL 510526|B.1|Egypt|2020-06-01	Africa|hCoV-19/South Africa/Tygerberg 44/2020|EPI ISL 464153|B.1.1|South Africa|2020-04-09	0.0003038181	Africa
Africa|hCoV-19/Egypt/C-CU001a-S1/2020|EPI ISL 529031|B.1.255|Egypt|2020-05-19	Africa|hCoV-19/South Africa/Tygerberg 44/2020|EPI ISL 464153|B.1.1|South Africa|2020-04-09	0.0003375836	Africa
Africa|hCoV-19/Egypt/C-CU002b-S3/2020|EPI ISL 529032|B.1.1.1|Egypt|2020-06-19	Africa|hCoV-19/South Africa/Tygerberg 44/2020|EPI ISL 464153|B.1.1|South Africa|2020-04-09	0.0003713305	Africa
Africa|hCoV-19/Egypt/C-VSVRI-SERVAC/2020|EPI ISL 528386|B.1.255|Egypt|2020-08-22	Africa|hCoV-19/South Africa/Tygerberg 44/2020|EPI ISL 464153|B.1.1|South Africa|2020-04-09	0.0001687626	Africa
Africa|hCoV-19/Egypt/CUNCI-7I028/2020|EPI ISL 524426|B.1.255|Egypt|2020-07-19	Africa|hCoV-19/South Africa/Tygerberg 44/2020|EPI ISL 464153|B.1.1|South Africa|2020-04-09	0.0001687626	Africa
Africa|hCoV-19/Egypt/CUNCI-HGC002/2020|EPI ISL 468045|B.1|Egypt|2020-05-02	Africa|hCoV-19/South Africa/Tygerberg 44/2020|EPI ISL 464153|B.1.1|South Africa|2020-04-09	0.0001350666	Africa
Africa|hCoV-19/Egypt/CUNCI-HGC004/2020|EPI ISL 468048|B.1|Egypt|2020-05-02	Africa|hCoV-19/South Africa/Tygerberg 44/2020|EPI ISL 464153|B.1.1|South Africa|2020-04-09	0.0001687951	Africa
Africa|hCoV-19/Egypt/CUNCI-HGC005/2020|EPI ISL 468052|B.1|Egypt|2020-05-02	Africa|hCoV-19/South Africa/Tygerberg 44/2020|EPI ISL 464153|B.1.1|South Africa|2020-04-09	0.0002363354	Africa
Africa|hCoV-19/Egypt/CUNCI-HGC006/2020|EPI ISL 468050|B.1|Egypt|2020-05-02	Africa|hCoV-19/South Africa/Tygerberg 44/2020|EPI ISL 464153|B.1.1|South Africa|2020-04-09	0.0002025261	Africa
Africa|hCoV-19/Egypt/CUNCI-HGC007-2/2020|EPI ISL 468054|B.1|Egypt|2020-05-02	Africa|hCoV-19/South Africa/Tygerberg 44/2020|EPI ISL 464153|B.1.1|South Africa|2020-04-09	0.0002025193	Africa
Africa|hCoV-19/Egypt/CUNCI-HGC007/2020|EPI ISL 468046|B.1|Egypt|2020-05-02	Africa|hCoV-19/South Africa/Tygerberg 44/2020|EPI ISL 464153|B.1.1|South Africa|2020-04-09	0.0002025603	Africa
Africa|hCoV-19/Egypt/CUNCI-HGC008/2020|EPI ISL 468044|B.1|Egypt|2020-05-02	Africa|hCoV-19/South Africa/Tygerberg 44/2020|EPI ISL 464153|B.1.1|South Africa|2020-04-09	0.0002025671	Africa
Africa|hCoV-19/Egypt/CUNCI-HGC009/2020|EPI ISL 468053|B.1|Egypt|2020-05-02	Africa|hCoV-19/South Africa/Tygerberg 44/2020|EPI ISL 464153|B.1.1|South Africa|2020-04-09	0.0001688635	Africa
Africa|hCoV-19/Egypt/CUNCI-HGC010/2020|EPI ISL 468055|B.1.247|Egypt|2020-05-02	Africa|hCoV-19/South Africa/Tygerberg 44/2020|EPI ISL 464153|B.1.1|South Africa|2020-04-09	0.0004052055	Africa
Africa|hCoV-19/Egypt/CUNCI-HGC011/2020|EPI ISL 468059|B.1|Egypt|2020-05-02	Africa|hCoV-19/South Africa/Tygerberg 44/2020|EPI ISL 464153|B.1.1|South Africa|2020-04-09	0.0002025788	Africa
Africa|hCoV-19/Egypt/CUNCI-HGC012/2020|EPI ISL 468051|B.1.255|Egypt|2020-05-02	Africa|hCoV-19/South Africa/Tygerberg 44/2020|EPI ISL 464153|B.1.1|South Africa|2020-04-09	0.0003714196	Africa
Africa|hCoV-19/Egypt/CUNCI-HGC013/2020|EPI ISL 468047|B.1.201|Egypt|2020-05-02	Africa|hCoV-19/South Africa/Tygerberg 44/2020|EPI ISL 464153|B.1.1|South Africa|2020-04-09	0.0003038794	Africa
Africa|hCoV-19/Egypt/CUNCI-HGC014/2020|EPI ISL 468060|B.1.5|Egypt|2020-05-02	Africa|hCoV-19/South Africa/Tygerberg 44/2020|EPI ISL 464153|B.1.1|South Africa|2020-04-09	0.0001012900	Africa
Africa|hCoV-19/Egypt/CUNCI-HGC015/2020|EPI ISL 468056|B.1|Egypt|2020-05-02	Africa|hCoV-19/South Africa/Tygerberg 44/2020|EPI ISL 464153|B.1.1|South Africa|2020-04-09	0.0001012866	Africa
Africa|hCoV-19/Egypt/CUNCI-HGC016/2020|EPI ISL 468058|B.1|Egypt|2020-05-02	Africa|hCoV-19/South Africa/Tygerberg 44/2020|EPI ISL 464153|B.1.1|South Africa|2020-04-09	0.0002367944	Africa
Africa|hCoV-19/Egypt/CUNCI-HGC021/2020|EPI ISL 468061|B.1|Egypt|2020-05-02	Africa|hCoV-19/South Africa/Tygerberg 44/2020|EPI ISL 464153|B.1.1|South Africa|2020-04-09	0.0002366848	Africa
Africa|hCoV-19/Egypt/CUNCI-HGC023/2020|EPI ISL 468057|B.1.5|Egypt|2020-05-02	Africa|hCoV-19/South Africa/Tygerberg 44/2020|EPI ISL 464153|B.1.1|South Africa|2020-04-09	0.0001012969	Africa
Africa|hCoV-19/Egypt/CUNCI-HGC028/2020|EPI ISL 468062|B.1|Egypt|2020-05-02	Africa|hCoV-19/South Africa/Tygerberg 44/2020|EPI ISL 464153|B.1.1|South Africa|2020-04-09	0.0003044037	Africa
Africa|hCoV-19/Egypt/CUNCI-HGC3I011/2020|EPI ISL 479697|B.1|Egypt|2020-06-02	Africa|hCoV-19/South Africa/Tygerberg 44/2020|EPI ISL 464153|B.1.1|South Africa|2020-04-09	0.0002025379	Africa
Africa|hCoV-19/Egypt/CUNCI-HGC3I012/2020|EPI ISL 479693|B.1.255|Egypt|2020-06-02	Africa|hCoV-19/South Africa/Tygerberg 44/2020|EPI ISL 464153|B.1.1|South Africa|2020-04-09	0.0003713444	Africa
Africa|hCoV-19/Egypt/CUNCI-HGC3I013/2020|EPI ISL 479694|B.1.201|Egypt|2020-06-02	Africa|hCoV-19/South Africa/Tygerberg 44/2020|EPI ISL 464153|B.1.1|South Africa|2020-04-09	0.0003038179	Africa
Africa|hCoV-19/Egypt/CUNCI-HGC3I014/2020|EPI ISL 479696|B.1.5|Egypt|2020-06-02	Africa|hCoV-19/South Africa/Tygerberg 44/2020|EPI ISL 464153|B.1.1|South Africa|2020-04-09	0.0001012661	Africa
Africa|hCoV-19/Egypt/CUNCI-HGC3I02/2020|EPI ISL 479686|B.1|Egypt|2020-06-02	Africa|hCoV-19/South Africa/Tygerberg 44/2020|EPI ISL 464153|B.1.1|South Africa|2020-04-09	0.0002025534	Africa
Africa|hCoV-19/Egypt/CUNCI-HGC3I023/2020|EPI ISL 479695|B.1.5|Egypt|2020-06-02	Africa|hCoV-19/South Africa/Tygerberg 44/2020|EPI ISL 464153|B.1.1|South Africa|2020-04-09	0.0001012764	Africa
Africa|hCoV-19/Egypt/CUNCI-HGC3I025/2020|EPI ISL 479691|B.1|Egypt|2020-06-02	Africa|hCoV-19/South Africa/Tygerberg 44/2020|EPI ISL 464153|B.1.1|South Africa|2020-04-09	0.0002700941	Africa
Africa|hCoV-19/Egypt/CUNCI-HGC3I03/2020|EPI ISL 479687|B.1|Egypt|2020-06-02	Africa|hCoV-19/South Africa/Tygerberg 44/2020|EPI ISL 464153|B.1.1|South Africa|2020-04-09	0.0002025193	Africa
Africa|hCoV-19/Egypt/CUNCI-HGC3I05/2020|EPI ISL 479690|B.1|Egypt|2020-06-02	Africa|hCoV-19/South Africa/Tygerberg 44/2020|EPI ISL 464153|B.1.1|South Africa|2020-04-09	0.0002362876	Africa
Africa|hCoV-19/Egypt/CUNCI-HGC3I06/2020|EPI ISL 479688|B.1|Egypt|2020-06-02	Africa|hCoV-19/South Africa/Tygerberg 44/2020|EPI ISL 464153|B.1.1|South Africa|2020-04-09	0.0002025261	Africa
Africa|hCoV-19/Egypt/CUNCI-HGC3I08/2020|EPI ISL 479698|B.1|Egypt|2020-06-02	Africa|hCoV-19/South Africa/Tygerberg 44/2020|EPI ISL 464153|B.1.1|South Africa|2020-04-09	0.0002025261	Africa
Africa|hCoV-19/Egypt/CUNCI-HGC3I09/2020|EPI ISL 479692|B.1|Egypt|2020-06-02	Africa|hCoV-19/South Africa/Tygerberg 44/2020|EPI ISL 464153|B.1.1|South Africa|2020-04-09	0.0001688293	Africa
Africa|hCoV-19/Egypt/CUNCI-HGC4I003/2020|EPI ISL 479699|B.1.1.247|Egypt|2020-06-02	Africa|hCoV-19/South Africa/Tygerberg 44/2020|EPI ISL 464153|B.1.1|South Africa|2020-04-09	0.0002362900	Africa
Africa|hCoV-19/Egypt/CUNCI-HGC4I004/2020|EPI ISL 479700|B.1.1.296|Egypt|2020-06-02	Africa|hCoV-19/South Africa/Tygerberg 44/2020|EPI ISL 464153|B.1.1|South Africa|2020-04-09	0.0001350055	Africa
Africa|hCoV-19/Egypt/CUNCI-HGC4I015/2020|EPI ISL 479728|B.1.1.123|Egypt|2020-06-02	Africa|hCoV-19/South Africa/Tygerberg 44/2020|EPI ISL 464153|B.1.1|South Africa|2020-04-09	0.0001687751	Africa
Africa|hCoV-19/Egypt/CUNCI-HGC4I022/2020|EPI ISL 479705|B.1.1|Egypt|2020-06-02	Africa|hCoV-19/South Africa/Tygerberg 44/2020|EPI ISL 464153|B.1.1|South Africa|2020-04-09	0.0002700603	Africa
Africa|hCoV-19/Egypt/CUNCI-HGC4I023/2020|EPI ISL 479729|B.1.1.247|Egypt|2020-06-02	Africa|hCoV-19/South Africa/Tygerberg 44/2020|EPI ISL 464153|B.1.1|South Africa|2020-04-09	0.0001012691	Africa
Africa|hCoV-19/Egypt/CUNCI-HGC4I025/2020|EPI ISL 479706|B.1.255|Egypt|2020-06-02	Africa|hCoV-19/South Africa/Tygerberg 44/2020|EPI ISL 464153|B.1.1|South Africa|2020-04-09	0.0003038210	Africa
Africa|hCoV-19/Egypt/CUNCI-HGC4I026/2020|EPI ISL 479702|B.1|Egypt|2020-06-02	Africa|hCoV-19/South Africa/Tygerberg 44/2020|EPI ISL 464153|B.1.1|South Africa|2020-04-09	0.0003716994	Africa
Africa|hCoV-19/Egypt/CUNCI-HGC4I029/2020|EPI ISL 479701|B.1.1.1|Egypt|2020-06-02	Africa|hCoV-19/South Africa/Tygerberg 44/2020|EPI ISL 464153|B.1.1|South Africa|2020-04-09	0.0003038209	Africa
Africa|hCoV-19/Egypt/CUNCI-HGC4I030/2020|EPI ISL 479703|B.1|Egypt|2020-06-02	Africa|hCoV-19/South Africa/Tygerberg 44/2020|EPI ISL 464153|B.1.1|South Africa|2020-04-09	0.0003038118	Africa
Africa|hCoV-19/Egypt/CUNCI-HGC4I031/2020|EPI ISL 479707|B.1.1.1|Egypt|2020-06-02	Africa|hCoV-19/South Africa/Tygerberg 44/2020|EPI ISL 464153|B.1.1|South Africa|2020-04-09	0.0003713429	Africa
Africa|hCoV-19/Egypt/CUNCI-HGC4I032/2020|EPI ISL 479709|B.1.1|Egypt|2020-06-02	Africa|hCoV-19/South Africa/Tygerberg 44/2020|EPI ISL 464153|B.1.1|South Africa|2020-04-09	0.0001351240	Africa
Africa|hCoV-19/Egypt/CUNCI-HGC4I033/2020|EPI ISL 479704|B.1|Egypt|2020-06-02	Africa|hCoV-19/South Africa/Tygerberg 44/2020|EPI ISL 464153|B.1.1|South Africa|2020-04-09	0.0002025670	Africa
Africa|hCoV-19/Egypt/CUNCI-HGC4I034/2020|EPI ISL 479708|B.1.255|Egypt|2020-06-02	Africa|hCoV-19/South Africa/Tygerberg 44/2020|EPI ISL 464153|B.1.1|South Africa|2020-04-09	0.0001687626	Africa
Africa|hCoV-19/Egypt/CUNCI-HGC5I001/2020|EPI ISL 479710|B.1.1|Egypt|2020-06-02	Africa|hCoV-19/South Africa/Tygerberg 44/2020|EPI ISL 464153|B.1.1|South Africa|2020-04-09	0.0000000000	Africa
Africa|hCoV-19/Egypt/CUNCI-HGC5I003/2020|EPI ISL 479711|B.1|Egypt|2020-06-02	Africa|hCoV-19/South Africa/Tygerberg 44/2020|EPI ISL 464153|B.1.1|South Africa|2020-04-09	0.0001687814	Africa
Africa|hCoV-19/Egypt/CUNCI-HGC5I010/2020|EPI ISL 479730|B.1.1|Egypt|2020-06-02	Africa|hCoV-19/South Africa/Tygerberg 44/2020|EPI ISL 464153|B.1.1|South Africa|2020-04-09	0.0000675169	Africa
Africa|hCoV-19/Egypt/CUNCI-HGC5I011/2020|EPI ISL 479712|B.1.1|Egypt|2020-06-02	Africa|hCoV-19/South Africa/Tygerberg 44/2020|EPI ISL 464153|B.1.1|South Africa|2020-04-09	0.0000000000	Africa
Africa|hCoV-19/Egypt/CUNCI-HGC5I012/2020|EPI ISL 479713|B.1.1|Egypt|2020-06-02	Africa|hCoV-19/South Africa/Tygerberg 44/2020|EPI ISL 464153|B.1.1|South Africa|2020-04-09	0.0000337475	Africa
Africa|hCoV-19/Egypt/CUNCI-HGC5I014/2020|EPI ISL 479714|B.1.255|Egypt|2020-06-02	Africa|hCoV-19/South Africa/Tygerberg 44/2020|EPI ISL 464153|B.1.1|South Africa|2020-04-09	0.0002362829	Africa
Africa|hCoV-19/Egypt/CUNCI-HGC5I015/2020|EPI ISL 475722|B.1.255|Egypt|2020-05-02	Africa|hCoV-19/South Africa/Tygerberg 44/2020|EPI ISL 464153|B.1.1|South Africa|2020-04-09	0.0003039175	Africa
Africa|hCoV-19/Egypt/CUNCI-HGC5I016/2020|EPI ISL 479731|B.1|Egypt|2020-06-02	Africa|hCoV-19/South Africa/Tygerberg 44/2020|EPI ISL 464153|B.1.1|South Africa|2020-04-09	0.0002025309	Africa
Africa|hCoV-19/Egypt/CUNCI-HGC5I022/2020|EPI ISL 479715|B.1.1|Egypt|2020-06-02	Africa|hCoV-19/South Africa/Tygerberg 44/2020|EPI ISL 464153|B.1.1|South Africa|2020-04-09	0.0000674987	Africa
Africa|hCoV-19/Egypt/CUNCI-HGC5I025/2020|EPI ISL 479716|A|Egypt|2020-06-02	Africa|hCoV-19/South Africa/Tygerberg 44/2020|EPI ISL 464153|B.1.1|South Africa|2020-04-09	0.0001352891	Africa
Africa|hCoV-19/Egypt/CUNCI-HGC5I026/2020|EPI ISL 479735|B.1.5|Egypt|2020-06-02	Africa|hCoV-19/South Africa/Tygerberg 44/2020|EPI ISL 464153|B.1.1|South Africa|2020-04-09	0.0003039369	Africa
Africa|hCoV-19/Egypt/CUNCI-HGC5I029/2020|EPI ISL 479734|B.1|Egypt|2020-06-02	Africa|hCoV-19/South Africa/Tygerberg 44/2020|EPI ISL 464153|B.1.1|South Africa|2020-04-09	0.0002025602	Africa
Africa|hCoV-19/Egypt/CUNCI-HGC5I030/2020|EPI ISL 479721|B.1.5|Egypt|2020-06-02	Africa|hCoV-19/South Africa/Tygerberg 44/2020|EPI ISL 464153|B.1.1|South Africa|2020-04-09	0.0001012798	Africa
Africa|hCoV-19/Egypt/CUNCI-HGC5I033/2020|EPI ISL 479717|B.1.5|Egypt|2020-06-02	Africa|hCoV-19/South Africa/Tygerberg 44/2020|EPI ISL 464153|B.1.1|South Africa|2020-04-09	0.0000675260	Africa
Africa|hCoV-19/Egypt/CUNCI-HGC5I034/2020|EPI ISL 479720|B.1.5|Egypt|2020-06-02	Africa|hCoV-19/South Africa/Tygerberg 44/2020|EPI ISL 464153|B.1.1|South Africa|2020-04-09	0.0001350133	Africa
Africa|hCoV-19/Egypt/CUNCI-HGC6I002/2020|EPI ISL 479719|B.1.1.1|Egypt|2020-06-02	Africa|hCoV-19/South Africa/Tygerberg 44/2020|EPI ISL 464153|B.1.1|South Africa|2020-04-09	0.0002700393	Africa
Africa|hCoV-19/Egypt/CUNCI-HGC6I003/2020|EPI ISL 479718|B.1.5|Egypt|2020-06-02	Africa|hCoV-19/South Africa/Tygerberg 44/2020|EPI ISL 464153|B.1.1|South Africa|2020-04-09	0.0002025418	Africa
Africa|hCoV-19/Egypt/CUNCI-HGC6I007/2020|EPI ISL 479722|B.1|Egypt|2020-06-02	Africa|hCoV-19/South Africa/Tygerberg 44/2020|EPI ISL 464153|B.1.1|South Africa|2020-04-09	0.0001350548	Africa
Africa|hCoV-19/Egypt/CUNCI-HGC6I010/2020|EPI ISL 478672|B.1|Egypt|2020-06-02	Africa|hCoV-19/South Africa/Tygerberg 44/2020|EPI ISL 464153|B.1.1|South Africa|2020-04-09	0.0003037974	Africa
Africa|hCoV-19/Egypt/CUNCI-HGC6I011/2020|EPI ISL 479727|A|Egypt|2020-06-02	Africa|hCoV-19/South Africa/Tygerberg 44/2020|EPI ISL 464153|B.1.1|South Africa|2020-04-09	0.0006078349	Africa
Africa|hCoV-19/Egypt/CUNCI-HGC6I015/2020|EPI ISL 479725|B.1.1|Egypt|2020-06-02	Africa|hCoV-19/South Africa/Tygerberg 44/2020|EPI ISL 464153|B.1.1|South Africa|2020-04-09	0.0001687495	Africa
Africa|hCoV-19/Egypt/CUNCI-HGC6I016/2020|EPI ISL 475723|B.1.247|Egypt|2020-06-02	Africa|hCoV-19/South Africa/Tygerberg 44/2020|EPI ISL 464153|B.1.1|South Africa|2020-04-09	0.0004054260	Africa
Africa|hCoV-19/Egypt/CUNCI-HGC6I024/2020|EPI ISL 479732|B.1.1.247|Egypt|2020-06-02	Africa|hCoV-19/South Africa/Tygerberg 44/2020|EPI ISL 464153|B.1.1|South Africa|2020-04-09	0.0001350042	Africa
Africa|hCoV-19/Egypt/CUNCI-HGC6I026/2020|EPI ISL 479724|B.1.1.1|Egypt|2020-06-02	Africa|hCoV-19/South Africa/Tygerberg 44/2020|EPI ISL 464153|B.1.1|South Africa|2020-04-09	0.0003038004	Africa
Africa|hCoV-19/Egypt/CUNCI-HGC6I029/2020|EPI ISL 477161|B.1.255|Egypt|2020-06-02	Africa|hCoV-19/South Africa/Tygerberg 44/2020|EPI ISL 464153|B.1.1|South Africa|2020-04-09	0.0003038107	Africa
Africa|hCoV-19/Egypt/CUNCI-HGC6I031/2020|EPI ISL 475724|B.1.1.1|Egypt|2020-06-02	Africa|hCoV-19/South Africa/Tygerberg 44/2020|EPI ISL 464153|B.1.1|South Africa|2020-04-09	0.0002701788	Africa
Africa|hCoV-19/Egypt/CUNCI-HGC6I032/2020|EPI ISL 479733|B.1.1.1|Egypt|2020-06-02	Africa|hCoV-19/South Africa/Tygerberg 44/2020|EPI ISL 464153|B.1.1|South Africa|2020-04-09	0.0002700485	Africa
Africa|hCoV-19/Egypt/CUNCI-HGC6I033/2020|EPI ISL 479723|B.1.1.1|Egypt|2020-06-02	Africa|hCoV-19/South Africa/Tygerberg 44/2020|EPI ISL 464153|B.1.1|South Africa|2020-04-09	0.0002700639	Africa
Africa|hCoV-19/Egypt/CUNCI-HGC7I01/2020|EPI ISL 529141|B.1|Egypt|2020-07-19	Africa|hCoV-19/South Africa/Tygerberg 44/2020|EPI ISL 464153|B.1.1|South Africa|2020-04-09	0.0003375891	Africa
Africa|hCoV-19/Egypt/CUNCI-HGC7I02/2020|EPI ISL 529142|A|Egypt|2020-07-19	Africa|hCoV-19/South Africa/Tygerberg 44/2020|EPI ISL 464153|B.1.1|South Africa|2020-04-09	0.0005740352	Africa
Africa|hCoV-19/Egypt/CUNCI-HGC7I07/2020|EPI ISL 529145|B.1|Egypt|2020-07-19	Africa|hCoV-19/South Africa/Tygerberg 44/2020|EPI ISL 464153|B.1.1|South Africa|2020-04-09	0.0003038312	Africa
Africa|hCoV-19/Egypt/EGY-020/2020|EPI ISL 526975|B.1|Egypt|2020-08-14	Africa|hCoV-19/South Africa/Tygerberg 44/2020|EPI ISL 464153|B.1.1|South Africa|2020-04-09	0.0003038179	Africa
Africa|hCoV-19/Egypt/EGY-041/2020|EPI ISL 526997|B.1|Egypt|2020-08-22	Africa|hCoV-19/South Africa/Tygerberg 44/2020|EPI ISL 464153|B.1.1|South Africa|2020-04-09	0.0003038178	Africa
Africa|hCoV-19/Egypt/EGY-S031/2020|EPI ISL 526986|B.1|Egypt|2020-08-17	Africa|hCoV-19/South Africa/Tygerberg 44/2020|EPI ISL 464153|B.1.1|South Africa|2020-04-09	0.0003038178	Africa
Africa|hCoV-19/Egypt/HCoV2-Egy-002/2020|EPI ISL 510532|B.1|Egypt|2020-06-02	Africa|hCoV-19/South Africa/Tygerberg 44/2020|EPI ISL 464153|B.1.1|South Africa|2020-04-09	0.0003038178	Africa
Africa|hCoV-19/Egypt/MASRI-005/2020|EPI ISL 482759|B.1|Egypt|2020-04-30	Africa|hCoV-19/South Africa/Tygerberg 44/2020|EPI ISL 464153|B.1.1|South Africa|2020-04-09	0.0001687592	Africa
Africa|hCoV-19/Egypt/MASRI-007/2020|EPI ISL 482760|B.1|Egypt|2020-04-28	Africa|hCoV-19/South Africa/Tygerberg 44/2020|EPI ISL 464153|B.1.1|South Africa|2020-04-09	0.0002364289	Africa
Africa|hCoV-19/Egypt/MASRI-008/2020|EPI ISL 482761|B.1|Egypt|2020-04-30	Africa|hCoV-19/South Africa/Tygerberg 44/2020|EPI ISL 464153|B.1.1|South Africa|2020-04-09	0.0001697750	Africa
Africa|hCoV-19/Egypt/MASRI-009/2020|EPI ISL 483035|A|Egypt|2020-04-30	Africa|hCoV-19/South Africa/Tygerberg 44/2020|EPI ISL 464153|B.1.1|South Africa|2020-04-09	0.0004388956	Africa
Africa|hCoV-19/Egypt/MASRI-011/2020|EPI ISL 482762|B.1|Egypt|2020-05-05	Africa|hCoV-19/South Africa/Tygerberg 44/2020|EPI ISL 464153|B.1.1|South Africa|2020-04-09	0.0002363251	Africa
Africa|hCoV-19/Egypt/MASRI-012/2020|EPI ISL 482763|B.1|Egypt|2020-05-05	Africa|hCoV-19/South Africa/Tygerberg 44/2020|EPI ISL 464153|B.1.1|South Africa|2020-04-09	0.0001350046	Africa
Africa|hCoV-19/Egypt/MASRI-014/2020|EPI ISL 482765|B.1|Egypt|2020-04-30	Africa|hCoV-19/South Africa/Tygerberg 44/2020|EPI ISL 464153|B.1.1|South Africa|2020-04-09	0.0003714145	Africa
Africa|hCoV-19/Egypt/MASRI-015/2020|EPI ISL 482766|B.1.36|Egypt|2020-05-11	Africa|hCoV-19/South Africa/Tygerberg 44/2020|EPI ISL 464153|B.1.1|South Africa|2020-04-09	0.0004389031	Africa
Africa|hCoV-19/Egypt/MASRI-016/2020|EPI ISL 482767|B.1|Egypt|2020-05-11	Africa|hCoV-19/South Africa/Tygerberg 44/2020|EPI ISL 464153|B.1.1|South Africa|2020-04-09	0.0003716655	Africa
Africa|hCoV-19/Egypt/MASRI-018/2020|EPI ISL 483036|A|Egypt|2020-05-10	Africa|hCoV-19/South Africa/Tygerberg 44/2020|EPI ISL 464153|B.1.1|South Africa|2020-04-09	0.0005780942	Africa
Africa|hCoV-19/Egypt/MASRI-020/2020|EPI ISL 483037|B.1|Egypt|2020-05-13	Africa|hCoV-19/South Africa/Tygerberg 44/2020|EPI ISL 464153|B.1.1|South Africa|2020-04-09	0.0004434439	Africa
Africa|hCoV-19/Egypt/MASRI-022/2020|EPI ISL 482768|B.1.255|Egypt|2020-05-13	Africa|hCoV-19/South Africa/Tygerberg 44/2020|EPI ISL 464153|B.1.1|South Africa|2020-04-09	0.0003719441	Africa
Africa|hCoV-19/Egypt/MASRI-023/2020|EPI ISL 482769|B.1|Egypt|2020-05-11	Africa|hCoV-19/South Africa/Tygerberg 44/2020|EPI ISL 464153|B.1.1|South Africa|2020-04-09	0.0001689525	Africa
Africa|hCoV-19/Egypt/MASRI-024/2020|EPI ISL 482770|B.1|Egypt|2020-05-11	Africa|hCoV-19/South Africa/Tygerberg 44/2020|EPI ISL 464153|B.1.1|South Africa|2020-04-09	0.0002362852	Africa
Africa|hCoV-19/Egypt/MASRI-025/2020|EPI ISL 482771|B.1|Egypt|2020-05-10	Africa|hCoV-19/South Africa/Tygerberg 44/2020|EPI ISL 464153|B.1.1|South Africa|2020-04-09	0.0003715186	Africa
Africa|hCoV-19/Egypt/MASRI-026/2020|EPI ISL 482772|B.1|Egypt|2020-05-10	Africa|hCoV-19/South Africa/Tygerberg 44/2020|EPI ISL 464153|B.1.1|South Africa|2020-04-09	0.0003038343	Africa
Africa|hCoV-19/Egypt/MASRI-027/2020|EPI ISL 482773|B.1.1.123|Egypt|2020-05-08	Africa|hCoV-19/South Africa/Tygerberg 44/2020|EPI ISL 464153|B.1.1|South Africa|2020-04-09	0.0001012442	Africa
Africa|hCoV-19/Egypt/MASRI-028/2020|EPI ISL 483038|B.1|Egypt|2020-05-13	Africa|hCoV-19/South Africa/Tygerberg 44/2020|EPI ISL 464153|B.1.1|South Africa|2020-04-09	0.0003038148	Africa
Africa|hCoV-19/Egypt/MASRI-029/2020|EPI ISL 482774|B.1|Egypt|2020-05-13	Africa|hCoV-19/South Africa/Tygerberg 44/2020|EPI ISL 464153|B.1.1|South Africa|2020-04-09	0.0002025281	Africa
Africa|hCoV-19/Egypt/MASRI-10/2020|EPI ISL 475752|B.1.255|Egypt|2020-05	Africa|hCoV-19/South Africa/Tygerberg 44/2020|EPI ISL 464153|B.1.1|South Africa|2020-04-09	0.0003376802	Africa
Africa|hCoV-19/Egypt/MASRI-11/2020|EPI ISL 475753|B.1.36|Egypt|2020-05	Africa|hCoV-19/South Africa/Tygerberg 44/2020|EPI ISL 464153|B.1.1|South Africa|2020-04-09	0.0004726697	Africa
Africa|hCoV-19/Egypt/MASRI-14/2020|EPI ISL 475749|B.1|Egypt|2020-05	Africa|hCoV-19/South Africa/Tygerberg 44/2020|EPI ISL 464153|B.1.1|South Africa|2020-04-09	0.0002025329	Africa
Africa|hCoV-19/Egypt/MASRI-15/2020|EPI ISL 475750|B.1.1|Egypt|2020-05	Africa|hCoV-19/South Africa/Tygerberg 44/2020|EPI ISL 464153|B.1.1|South Africa|2020-04-09	0.0002716723	Africa
Africa|hCoV-19/Egypt/MASRI-2/2020|EPI ISL 475745|B.1|Egypt|2020-05	Africa|hCoV-19/South Africa/Tygerberg 44/2020|EPI ISL 464153|B.1.1|South Africa|2020-04-09	0.0002362771	Africa
Africa|hCoV-19/Egypt/MASRI-3/2020|EPI ISL 475746|A|Egypt|2020-05	Africa|hCoV-19/South Africa/Tygerberg 44/2020|EPI ISL 464153|B.1.1|South Africa|2020-04-09	0.0004726965	Africa
Africa|hCoV-19/Egypt/MASRI-6/2020|EPI ISL 475747|B.1.255|Egypt|2020-05	Africa|hCoV-19/South Africa/Tygerberg 44/2020|EPI ISL 464153|B.1.1|South Africa|2020-04-09	0.0002362773	Africa
Africa|hCoV-19/Egypt/MASRI-9/2020|EPI ISL 475751|B.1.1.1|Egypt|2020-05	Africa|hCoV-19/South Africa/Tygerberg 44/2020|EPI ISL 464153|B.1.1|South Africa|2020-04-09	0.0003714307	Africa
Africa|hCoV-19/Egypt/NRC-01/2020|EPI ISL 430820|B.1|Egypt|2020-03-18	Africa|hCoV-19/South Africa/Tygerberg 44/2020|EPI ISL 464153|B.1.1|South Africa|2020-04-09	0.0002033454	Africa
Africa|hCoV-19/Egypt/NRC-03/2020|EPI ISL 430819|B.1.246|Egypt|2020-03-18	Africa|hCoV-19/South Africa/Tygerberg 44/2020|EPI ISL 464153|B.1.1|South Africa|2020-04-09	0.0002370797	Africa
Africa|hCoV-19/Gabon/ITM-K011/2020|EPI ISL 539573|A|Gabon|2020-03-22	Africa|hCoV-19/South Africa/Tygerberg 44/2020|EPI ISL 464153|B.1.1|South Africa|2020-04-09	0.0004051166	Africa
Africa|hCoV-19/Gabon/ITM-K023/2020|EPI ISL 539574|B.1.178|Gabon|2020-03-27	Africa|hCoV-19/South Africa/Tygerberg 44/2020|EPI ISL 464153|B.1.1|South Africa|2020-04-09	0.0002025152	Africa
Africa|hCoV-19/Gabon/ITM-K027/2020|EPI ISL 539575|A|Gabon|2020-03-27	Africa|hCoV-19/South Africa/Tygerberg 44/2020|EPI ISL 464153|B.1.1|South Africa|2020-04-09	0.0004051069	Africa
Africa|hCoV-19/Gabon/ITM-K028/2020|EPI ISL 539576|B.1.292|Gabon|2020-03-27	Africa|hCoV-19/South Africa/Tygerberg 44/2020|EPI ISL 464153|B.1.1|South Africa|2020-04-09	0.0002025193	Africa
Africa|hCoV-19/Gambia/0214/2020|EPI ISL 471158|B.1|Gambia|2020-03-29	Africa|hCoV-19/South Africa/Tygerberg 44/2020|EPI ISL 464153|B.1.1|South Africa|2020-04-09	0.0001690433	Africa
Africa|hCoV-19/Gambia/0268/2020|EPI ISL 471159|B.1.1|Gambia|2020-03-21	Africa|hCoV-19/South Africa/Tygerberg 44/2020|EPI ISL 464153|B.1.1|South Africa|2020-04-09	0.0000340744	Africa
Africa|hCoV-19/Gambia/0278/2020|EPI ISL 471160|B.1.1|Gambia|2020-03-20	Africa|hCoV-19/South Africa/Tygerberg 44/2020|EPI ISL 464153|B.1.1|South Africa|2020-04-09	0.0000341243	Africa
Africa|hCoV-19/Gambia/0528/2020|EPI ISL 471161|B.1.1.293|Gambia|2020-04-30	Africa|hCoV-19/South Africa/Tygerberg 44/2020|EPI ISL 464153|B.1.1|South Africa|2020-04-09	0.0000692279	Africa
Africa|hCoV-19/Gambia/0531/2020|EPI ISL 471162|B.1.1.293|Gambia|2020-04-30	Africa|hCoV-19/South Africa/Tygerberg 44/2020|EPI ISL 464153|B.1.1|South Africa|2020-04-09	0.0000692327	Africa
Africa|hCoV-19/Gambia/0536/2020|EPI ISL 471163|B.1.1.293|Gambia|2020-04-30	Africa|hCoV-19/South Africa/Tygerberg 44/2020|EPI ISL 464153|B.1.1|South Africa|2020-04-09	0.0000674947	Africa
Africa|hCoV-19/Gambia/0547/2020|EPI ISL 471164|B.1.1.293|Gambia|2020-04-30	Africa|hCoV-19/South Africa/Tygerberg 44/2020|EPI ISL 464153|B.1.1|South Africa|2020-04-09	0.0000676020	Africa
Africa|hCoV-19/Gambia/0548/2020|EPI ISL 471165|B.1.5|Gambia|2020-04-30	Africa|hCoV-19/South Africa/Tygerberg 44/2020|EPI ISL 464153|B.1.1|South Africa|2020-04-09	0.0000349336	Africa
Africa|hCoV-19/Gambia/1090/2020|EPI ISL 471166|B.1.1|Gambia|2020-05-04	Africa|hCoV-19/South Africa/Tygerberg 44/2020|EPI ISL 464153|B.1.1|South Africa|2020-04-09	0.0001020708	Africa
Africa|hCoV-19/Gambia/1094/2020|EPI ISL 471167|B.1.1.293|Gambia|2020-05-04	Africa|hCoV-19/South Africa/Tygerberg 44/2020|EPI ISL 464153|B.1.1|South Africa|2020-04-09	0.0000674948	Africa
Africa|hCoV-19/Gambia/1251/2020|EPI ISL 471168|B.1.1.293|Gambia|2020-05-07	Africa|hCoV-19/South Africa/Tygerberg 44/2020|EPI ISL 464153|B.1.1|South Africa|2020-04-09	0.0000692279	Africa
Africa|hCoV-19/Gambia/1264/2020|EPI ISL 471169|B.1.1|Gambia|2020-05-07	Africa|hCoV-19/South Africa/Tygerberg 44/2020|EPI ISL 464153|B.1.1|South Africa|2020-04-09	0.0000340280	Africa
Africa|hCoV-19/Gambia/1271/2020|EPI ISL 471170|B.1.1|Gambia|2020-05-07	Africa|hCoV-19/South Africa/Tygerberg 44/2020|EPI ISL 464153|B.1.1|South Africa|2020-04-09	0.0000340720	Africa
Africa|hCoV-19/Gambia/1277/2020|EPI ISL 471171|B.1.1.293|Gambia|2020-05-07	Africa|hCoV-19/South Africa/Tygerberg 44/2020|EPI ISL 464153|B.1.1|South Africa|2020-04-09	0.0000674948	Africa
Africa|hCoV-19/Gambia/3668/2020|EPI ISL 560992|B.1.5.12|Gambia|2020-07-30	Africa|hCoV-19/South Africa/Tygerberg 44/2020|EPI ISL 464153|B.1.1|South Africa|2020-04-09	0.0003741112	Africa
Africa|hCoV-19/Gambia/3670/2020|EPI ISL 560993|B.1.5.12|Gambia|2020-07-30	Africa|hCoV-19/South Africa/Tygerberg 44/2020|EPI ISL 464153|B.1.1|South Africa|2020-04-09	0.0003771893	Africa
Africa|hCoV-19/Gambia/3671/2020|EPI ISL 560994|B.1.1.293|Gambia|2020-07-30	Africa|hCoV-19/South Africa/Tygerberg 44/2020|EPI ISL 464153|B.1.1|South Africa|2020-04-09	0.0001360093	Africa
Africa|hCoV-19/Gambia/3673/2020|EPI ISL 560995|B.1.5|Gambia|2020-07-30	Africa|hCoV-19/South Africa/Tygerberg 44/2020|EPI ISL 464153|B.1.1|South Africa|2020-04-09	0.0001020198	Africa
Africa|hCoV-19/Gambia/3676/2020|EPI ISL 560996|B.1.5|Gambia|2020-07-30	Africa|hCoV-19/South Africa/Tygerberg 44/2020|EPI ISL 464153|B.1.1|South Africa|2020-04-09	0.0001384923	Africa
Africa|hCoV-19/Gambia/3678/2020|EPI ISL 560997|B.1.292|Gambia|2020-07-30	Africa|hCoV-19/South Africa/Tygerberg 44/2020|EPI ISL 464153|B.1.1|South Africa|2020-04-09	0.0002362852	Africa
Africa|hCoV-19/Gambia/3679/2020|EPI ISL 560998|B.1.5.12|Gambia|2020-07-30	Africa|hCoV-19/South Africa/Tygerberg 44/2020|EPI ISL 464153|B.1.1|South Africa|2020-04-09	0.0003086229	Africa
Africa|hCoV-19/Gambia/3680/2020|EPI ISL 560999|B.1.5|Gambia|2020-07-30	Africa|hCoV-19/South Africa/Tygerberg 44/2020|EPI ISL 464153|B.1.1|South Africa|2020-04-09	0.0001385453	Africa
Africa|hCoV-19/Gambia/3683/2020|EPI ISL 561000|B.1.292|Gambia|2020-07-30	Africa|hCoV-19/South Africa/Tygerberg 44/2020|EPI ISL 464153|B.1.1|South Africa|2020-04-09	0.0002700461	Africa
Africa|hCoV-19/Gambia/3703/2020|EPI ISL 561001|B.1.5.12|Gambia|2020-07-30	Africa|hCoV-19/South Africa/Tygerberg 44/2020|EPI ISL 464153|B.1.1|South Africa|2020-04-09	0.0003038149	Africa
Africa|hCoV-19/Gambia/3717/2020|EPI ISL 561002|B.1.5|Gambia|2020-07-30	Africa|hCoV-19/South Africa/Tygerberg 44/2020|EPI ISL 464153|B.1.1|South Africa|2020-04-09	0.0001714437	Africa
Africa|hCoV-19/Gambia/3724/2020|EPI ISL 561003|B.1.5.12|Gambia|2020-07-30	Africa|hCoV-19/South Africa/Tygerberg 44/2020|EPI ISL 464153|B.1.1|South Africa|2020-04-09	0.0003038149	Africa
Africa|hCoV-19/Gambia/3725/2020|EPI ISL 561004|B.1.1.293|Gambia|2020-07-30	Africa|hCoV-19/South Africa/Tygerberg 44/2020|EPI ISL 464153|B.1.1|South Africa|2020-04-09	0.0002025145	Africa
Africa|hCoV-19/Gambia/3728/2020|EPI ISL 561005|B.1.5|Gambia|2020-07-30	Africa|hCoV-19/South Africa/Tygerberg 44/2020|EPI ISL 464153|B.1.1|South Africa|2020-04-09	0.0001060365	Africa
Africa|hCoV-19/Gambia/3729/2020|EPI ISL 561006|B.1.5.12|Gambia|2020-07-30	Africa|hCoV-19/South Africa/Tygerberg 44/2020|EPI ISL 464153|B.1.1|South Africa|2020-04-09	0.0002362831	Africa
Africa|hCoV-19/Gambia/3732/2020|EPI ISL 561007|B.1.5|Gambia|2020-07-30	Africa|hCoV-19/South Africa/Tygerberg 44/2020|EPI ISL 464153|B.1.1|South Africa|2020-04-09	0.0001715673	Africa
Africa|hCoV-19/Gambia/3735/2020|EPI ISL 561008|B.1.5|Gambia|2020-07-30	Africa|hCoV-19/South Africa/Tygerberg 44/2020|EPI ISL 464153|B.1.1|South Africa|2020-04-09	0.0001038599	Africa
Africa|hCoV-19/Gambia/3737/2020|EPI ISL 561009|B.1.1.293|Gambia|2020-07-30	Africa|hCoV-19/South Africa/Tygerberg 44/2020|EPI ISL 464153|B.1.1|South Africa|2020-04-09	0.0002025417	Africa
Africa|hCoV-19/Gambia/3741/2020|EPI ISL 561010|B.1.5.12|Gambia|2020-07-30	Africa|hCoV-19/South Africa/Tygerberg 44/2020|EPI ISL 464153|B.1.1|South Africa|2020-04-09	0.0002400064	Africa
Africa|hCoV-19/Gambia/3743/2020|EPI ISL 561011|B.1.5.12|Gambia|2020-07-30	Africa|hCoV-19/South Africa/Tygerberg 44/2020|EPI ISL 464153|B.1.1|South Africa|2020-04-09	0.0003713584	Africa
Africa|hCoV-19/Gambia/3749/2020|EPI ISL 561012|B.1.5.12|Gambia|2020-07-30	Africa|hCoV-19/South Africa/Tygerberg 44/2020|EPI ISL 464153|B.1.1|South Africa|2020-04-09	0.0003038047	Africa
Africa|hCoV-19/Gambia/3761/2020|EPI ISL 561013|B.1.5.12|Gambia|2020-07-30	Africa|hCoV-19/South Africa/Tygerberg 44/2020|EPI ISL 464153|B.1.1|South Africa|2020-04-09	0.0003038047	Africa
Africa|hCoV-19/Gambia/3772/2020|EPI ISL 561025|B.1.5|Gambia|2020-07-30	Africa|hCoV-19/South Africa/Tygerberg 44/2020|EPI ISL 464153|B.1.1|South Africa|2020-04-09	0.0001400194	Africa
Africa|hCoV-19/Gambia/GC19-015/2020|EPI ISL 428855|B.1.1.8|Gambia|2020-03-17	Africa|hCoV-19/South Africa/Tygerberg 44/2020|EPI ISL 464153|B.1.1|South Africa|2020-04-09	0.0000674919	Africa
Africa|hCoV-19/Gambia/GC19-026/2020|EPI ISL 428856|B.6|Gambia|2020-03-21	Africa|hCoV-19/South Africa/Tygerberg 44/2020|EPI ISL 464153|B.1.1|South Africa|2020-04-09	0.0004051152	Africa
Africa|hCoV-19/Gambia/GC19-029/2020|EPI ISL 428857|B.1|Gambia|2020-04-20	Africa|hCoV-19/South Africa/Tygerberg 44/2020|EPI ISL 464153|B.1.1|South Africa|2020-04-09	0.0002025281	Africa
Africa|hCoV-19/Gambia/GC19-0479/2020|EPI ISL 561015|B.1.1.293|Gambia|2020-04-29	Africa|hCoV-19/South Africa/Tygerberg 44/2020|EPI ISL 464153|B.1.1|South Africa|2020-04-09	0.0000705636	Africa
Africa|hCoV-19/Gambia/GC19-0544/2020|EPI ISL 561016|B.1.5|Gambia|2020-05-01	Africa|hCoV-19/South Africa/Tygerberg 44/2020|EPI ISL 464153|B.1.1|South Africa|2020-04-09	0.0000349662	Africa
Africa|hCoV-19/Gambia/GC19-1385/2020|EPI ISL 561018|B.1.5|Gambia|2020-05-12	Africa|hCoV-19/South Africa/Tygerberg 44/2020|EPI ISL 464153|B.1.1|South Africa|2020-04-09	0.0000353481	Africa
Africa|hCoV-19/Gambia/GC19-1503/2020|EPI ISL 561021|B.1.1|Gambia|2020-05-14	Africa|hCoV-19/South Africa/Tygerberg 44/2020|EPI ISL 464153|B.1.1|South Africa|2020-04-09	0.0001349951	Africa
Africa|hCoV-19/Gambia/GC19-1527/2020|EPI ISL 561022|B.1.1.293|Gambia|2020-05-16	Africa|hCoV-19/South Africa/Tygerberg 44/2020|EPI ISL 464153|B.1.1|South Africa|2020-04-09	0.0000675016	Africa
Africa|hCoV-19/Gambia/GC19-1533/2020|EPI ISL 561023|B.1.1.264|Gambia|2020-05-16	Africa|hCoV-19/South Africa/Tygerberg 44/2020|EPI ISL 464153|B.1.1|South Africa|2020-04-09	0.0000699542	Africa
Africa|hCoV-19/Gambia/GC19-1572/2020|EPI ISL 561014|B.1.1|Gambia|2020-05-20	Africa|hCoV-19/South Africa/Tygerberg 44/2020|EPI ISL 464153|B.1.1|South Africa|2020-04-09	0.0000350180	Africa
Africa|hCoV-19/Gambia/GC19-1575/2020|EPI ISL 561026|B.1.1|Gambia|2020-05-20	Africa|hCoV-19/South Africa/Tygerberg 44/2020|EPI ISL 464153|B.1.1|South Africa|2020-04-09	0.0001387884	Africa
Africa|hCoV-19/Gambia/GC19-1606/2020|EPI ISL 561027|B.1.1|Gambia|2020-05-20	Africa|hCoV-19/South Africa/Tygerberg 44/2020|EPI ISL 464153|B.1.1|South Africa|2020-04-09	0.0000699566	Africa
Africa|hCoV-19/Gambia/GC19-1706/2020|EPI ISL 561028|B.1.5|Gambia|2020-05-22	Africa|hCoV-19/South Africa/Tygerberg 44/2020|EPI ISL 464153|B.1.1|South Africa|2020-04-09	0.0000349858	Africa
Africa|hCoV-19/Gambia/GC19-1814/2020|EPI ISL 561032|B.1.5|Gambia|2020-05-28	Africa|hCoV-19/South Africa/Tygerberg 44/2020|EPI ISL 464153|B.1.1|South Africa|2020-04-09	0.0000353356	Africa
Africa|hCoV-19/Gambia/GC19-1818/2020|EPI ISL 561034|B.1.1|Gambia|2020-05-28	Africa|hCoV-19/South Africa/Tygerberg 44/2020|EPI ISL 464153|B.1.1|South Africa|2020-04-09	0.0001350041	Africa
Africa|hCoV-19/Gambia/GC19-1983/2020|EPI ISL 561038|B.1.1|Gambia|2020-06-07	Africa|hCoV-19/South Africa/Tygerberg 44/2020|EPI ISL 464153|B.1.1|South Africa|2020-04-09	0.0001349996	Africa
Africa|hCoV-19/Gambia/GC19-2197/2020|EPI ISL 561040|B.1.292|Gambia|2020-06-26	Africa|hCoV-19/South Africa/Tygerberg 44/2020|EPI ISL 464153|B.1.1|South Africa|2020-04-09	0.0002382066	Africa
Africa|hCoV-19/Gambia/GC19-2427/2020|EPI ISL 561105|B.1.1.293|Gambia|2020-07-21	Africa|hCoV-19/South Africa/Tygerberg 44/2020|EPI ISL 464153|B.1.1|South Africa|2020-04-09	0.0001687871	Africa
Africa|hCoV-19/Gambia/GC19-2443/2020|EPI ISL 561106|B.1.5|Gambia|2020-07-21	Africa|hCoV-19/South Africa/Tygerberg 44/2020|EPI ISL 464153|B.1.1|South Africa|2020-04-09	0.0001060551	Africa
Africa|hCoV-19/Gambia/GC19-2450/2020|EPI ISL 561107|B.1.5.12|Gambia|2020-07-21	Africa|hCoV-19/South Africa/Tygerberg 44/2020|EPI ISL 464153|B.1.1|South Africa|2020-04-09	0.0003038189	Africa
Africa|hCoV-19/Gambia/GC19-2459/2020|EPI ISL 561108|B.1.1.293|Gambia|2020-07-21	Africa|hCoV-19/South Africa/Tygerberg 44/2020|EPI ISL 464153|B.1.1|South Africa|2020-04-09	0.0001361143	Africa
Africa|hCoV-19/Gambia/GC19-2469/2020|EPI ISL 561109|B.1.5|Gambia|2020-07-21	Africa|hCoV-19/South Africa/Tygerberg 44/2020|EPI ISL 464153|B.1.1|South Africa|2020-04-09	0.0001038707	Africa
Africa|hCoV-19/Gambia/GC19-2473/2020|EPI ISL 561110|B.1.5.12|Gambia|2020-07-21	Africa|hCoV-19/South Africa/Tygerberg 44/2020|EPI ISL 464153|B.1.1|South Africa|2020-04-09	0.0003375982	Africa
Africa|hCoV-19/Gambia/GC19-2498/2020|EPI ISL 561111|B.1.292|Gambia|2020-07-21	Africa|hCoV-19/South Africa/Tygerberg 44/2020|EPI ISL 464153|B.1.1|South Africa|2020-04-09	0.0002700366	Africa
Africa|hCoV-19/Gambia/GC19-2525/2020|EPI ISL 561113|B.1.1.293|Gambia|2020-07-21	Africa|hCoV-19/South Africa/Tygerberg 44/2020|EPI ISL 464153|B.1.1|South Africa|2020-04-09	0.0001349982	Africa
Africa|hCoV-19/Gambia/GC19-2526/2020|EPI ISL 561114|B.1.5.12|Gambia|2020-07-21	Africa|hCoV-19/South Africa/Tygerberg 44/2020|EPI ISL 464153|B.1.1|South Africa|2020-04-09	0.0003376050	Africa
Africa|hCoV-19/Gambia/GC19-2629/2020|EPI ISL 561123|B.1.5.12|Gambia|2020-07-21	Africa|hCoV-19/South Africa/Tygerberg 44/2020|EPI ISL 464153|B.1.1|South Africa|2020-04-09	0.0003063001	Africa
Africa|hCoV-19/Gambia/GC19-2632/2020|EPI ISL 561124|B.1.5.12|Gambia|2020-07-21	Africa|hCoV-19/South Africa/Tygerberg 44/2020|EPI ISL 464153|B.1.1|South Africa|2020-04-09	0.0003060711	Africa
Africa|hCoV-19/Gambia/GC19-2638/2020|EPI ISL 561126|B.1.5.12|Gambia|2020-07-21	Africa|hCoV-19/South Africa/Tygerberg 44/2020|EPI ISL 464153|B.1.1|South Africa|2020-04-09	0.0002775048	Africa
Africa|hCoV-19/Gambia/GC19-2652/2020|EPI ISL 561128|B.1.5.12|Gambia|2020-07-21	Africa|hCoV-19/South Africa/Tygerberg 44/2020|EPI ISL 464153|B.1.1|South Africa|2020-04-09	0.0002026248	Africa
Africa|hCoV-19/Gambia/GC19-2654/2020|EPI ISL 561130|B.1.292|Gambia|2020-07-21	Africa|hCoV-19/South Africa/Tygerberg 44/2020|EPI ISL 464153|B.1.1|South Africa|2020-04-09	0.0003038282	Africa
Africa|hCoV-19/Gambia/GC19-2663/2020|EPI ISL 561133|B.1.1.293|Gambia|2020-07-21	Africa|hCoV-19/South Africa/Tygerberg 44/2020|EPI ISL 464153|B.1.1|South Africa|2020-04-09	0.0001687512	Africa
Africa|hCoV-19/Gambia/GC19-2707/2020|EPI ISL 561134|B.1.1.293|Gambia|2020-07-21	Africa|hCoV-19/South Africa/Tygerberg 44/2020|EPI ISL 464153|B.1.1|South Africa|2020-04-09	0.0002040272	Africa
Africa|hCoV-19/Gambia/GC19-2711/2020|EPI ISL 561135|B.1.5.12|Gambia|2020-07-21	Africa|hCoV-19/South Africa/Tygerberg 44/2020|EPI ISL 464153|B.1.1|South Africa|2020-04-09	0.0002700313	Africa
Africa|hCoV-19/Gambia/GC19-2730/2020|EPI ISL 561136|B.1.5.12|Gambia|2020-07-21	Africa|hCoV-19/South Africa/Tygerberg 44/2020|EPI ISL 464153|B.1.1|South Africa|2020-04-09	0.0004081544	Africa
Africa|hCoV-19/Gambia/GC19-2731/2020|EPI ISL 561137|B.1.1.293|Gambia|2020-07-21	Africa|hCoV-19/South Africa/Tygerberg 44/2020|EPI ISL 464153|B.1.1|South Africa|2020-04-09	0.0001350074	Africa
Africa|hCoV-19/Gambia/GC19-2828/2020|EPI ISL 561150|B.1.361|Gambia|2020-07-24	Africa|hCoV-19/South Africa/Tygerberg 44/2020|EPI ISL 464153|B.1.1|South Africa|2020-04-09	0.0002700667	Africa
Africa|hCoV-19/Gambia/GC19-2842/2020|EPI ISL 561151|B.1.1|Gambia|2020-07-24	Africa|hCoV-19/South Africa/Tygerberg 44/2020|EPI ISL 464153|B.1.1|South Africa|2020-04-09	0.0002025213	Africa
Africa|hCoV-19/Gambia/GC19-2898/2020|EPI ISL 561153|B.1.5.12|Gambia|2020-07-24	Africa|hCoV-19/South Africa/Tygerberg 44/2020|EPI ISL 464153|B.1.1|South Africa|2020-04-09	0.0002700496	Africa
Africa|hCoV-19/Gambia/GC19-2904/2020|EPI ISL 561154|B.1.1|Gambia|2020-07-24	Africa|hCoV-19/South Africa/Tygerberg 44/2020|EPI ISL 464153|B.1.1|South Africa|2020-04-09	0.0002025145	Africa
Africa|hCoV-19/Gambia/GC19-2947/2020|EPI ISL 561155|B.1.5.12|Gambia|2020-07-24	Africa|hCoV-19/South Africa/Tygerberg 44/2020|EPI ISL 464153|B.1.1|South Africa|2020-04-09	0.0003038047	Africa
Africa|hCoV-19/Gambia/GC19-2973/2020|EPI ISL 561156|B.1.1.293|Gambia|2020-07-24	Africa|hCoV-19/South Africa/Tygerberg 44/2020|EPI ISL 464153|B.1.1|South Africa|2020-04-09	0.0001012442	Africa
Africa|hCoV-19/Gambia/GC19-2977/2020|EPI ISL 561157|B.1.1.293|Gambia|2020-07-24	Africa|hCoV-19/South Africa/Tygerberg 44/2020|EPI ISL 464153|B.1.1|South Africa|2020-04-09	0.0001012476	Africa
Africa|hCoV-19/Gambia/GC19-2985/2020|EPI ISL 561158|B.1.5.12|Gambia|2020-07-24	Africa|hCoV-19/South Africa/Tygerberg 44/2020|EPI ISL 464153|B.1.1|South Africa|2020-04-09	0.0002025152	Africa
Africa|hCoV-19/Gambia/GC19-2991/2020|EPI ISL 561159|B.1.1|Gambia|2020-07-24	Africa|hCoV-19/South Africa/Tygerberg 44/2020|EPI ISL 464153|B.1.1|South Africa|2020-04-09	0.0001687814	Africa
Africa|hCoV-19/Gambia/GC19-3064/2020|EPI ISL 561160|B.1.1|Gambia|2020-07-25	Africa|hCoV-19/South Africa/Tygerberg 44/2020|EPI ISL 464153|B.1.1|South Africa|2020-04-09	0.0002025281	Africa
Africa|hCoV-19/Gambia/GC19-3065/2020|EPI ISL 561161|B.1.5.12|Gambia|2020-07-25	Africa|hCoV-19/South Africa/Tygerberg 44/2020|EPI ISL 464153|B.1.1|South Africa|2020-04-09	0.0003433584	Africa
Africa|hCoV-19/Gambia/GC19-3081/2020|EPI ISL 561162|B.1.1|Gambia|2020-07-25	Africa|hCoV-19/South Africa/Tygerberg 44/2020|EPI ISL 464153|B.1.1|South Africa|2020-04-09	0.0002025213	Africa
Africa|hCoV-19/Gambia/GC19-3085/2020|EPI ISL 561163|B.1.1.293|Gambia|2020-07-25	Africa|hCoV-19/South Africa/Tygerberg 44/2020|EPI ISL 464153|B.1.1|South Africa|2020-04-09	0.0001360246	Africa
Africa|hCoV-19/Gambia/GC19-3087/2020|EPI ISL 561041|B.1.292|Gambia|2020-07-25	Africa|hCoV-19/South Africa/Tygerberg 44/2020|EPI ISL 464153|B.1.1|South Africa|2020-04-09	0.0003037975	Africa
Africa|hCoV-19/Gambia/GC19-3099/2020|EPI ISL 561164|B.1.1.242|Gambia|2020-07-25	Africa|hCoV-19/South Africa/Tygerberg 44/2020|EPI ISL 464153|B.1.1|South Africa|2020-04-09	0.0001687535	Africa
Africa|hCoV-19/Gambia/GC19-3110/2020|EPI ISL 561165|B.1.1.293|Gambia|2020-07-25	Africa|hCoV-19/South Africa/Tygerberg 44/2020|EPI ISL 464153|B.1.1|South Africa|2020-04-09	0.0001349996	Africa
Africa|hCoV-19/Gambia/GC19-3112/2020|EPI ISL 561166|B.1|Gambia|2020-07-25	Africa|hCoV-19/South Africa/Tygerberg 44/2020|EPI ISL 464153|B.1.1|South Africa|2020-04-09	0.0003713369	Africa
Africa|hCoV-19/Gambia/GC19-3113/2020|EPI ISL 561167|B.1.1.293|Gambia|2020-07-25	Africa|hCoV-19/South Africa/Tygerberg 44/2020|EPI ISL 464153|B.1.1|South Africa|2020-04-09	0.0001012442	Africa
Africa|hCoV-19/Gambia/GC19-3114/2020|EPI ISL 561168|B.1.1|Gambia|2020-07-25	Africa|hCoV-19/South Africa/Tygerberg 44/2020|EPI ISL 464153|B.1.1|South Africa|2020-04-09	0.0002025145	Africa
Africa|hCoV-19/Gambia/GC19-3135/2020|EPI ISL 561169|B.1.5.12|Gambia|2020-07-27	Africa|hCoV-19/South Africa/Tygerberg 44/2020|EPI ISL 464153|B.1.1|South Africa|2020-04-09	0.0002040300	Africa
Africa|hCoV-19/Gambia/GC19-3140/2020|EPI ISL 561042|B.1.5.12|Gambia|2020-07-27	Africa|hCoV-19/South Africa/Tygerberg 44/2020|EPI ISL 464153|B.1.1|South Africa|2020-04-09	0.0003713821	Africa
Africa|hCoV-19/Gambia/GC19-3145/2020|EPI ISL 561170|B.1.1|Gambia|2020-07-27	Africa|hCoV-19/South Africa/Tygerberg 44/2020|EPI ISL 464153|B.1.1|South Africa|2020-04-09	0.0002025213	Africa
Africa|hCoV-19/Gambia/GC19-3146/2020|EPI ISL 561171|B.1.5.12|Gambia|2020-07-27	Africa|hCoV-19/South Africa/Tygerberg 44/2020|EPI ISL 464153|B.1.1|South Africa|2020-04-09	0.0002040945	Africa
Africa|hCoV-19/Gambia/GC19-3165/2020|EPI ISL 561043|B.1.1.293|Gambia|2020-07-27	Africa|hCoV-19/South Africa/Tygerberg 44/2020|EPI ISL 464153|B.1.1|South Africa|2020-04-09	0.0001012442	Africa
Africa|hCoV-19/Gambia/GC19-3166/2020|EPI ISL 561044|B.1.5.12|Gambia|2020-07-27	Africa|hCoV-19/South Africa/Tygerberg 44/2020|EPI ISL 464153|B.1.1|South Africa|2020-04-09	0.0002040231	Africa
Africa|hCoV-19/Gambia/GC19-3189/2020|EPI ISL 561045|B.1.5|Gambia|2020-07-27	Africa|hCoV-19/South Africa/Tygerberg 44/2020|EPI ISL 464153|B.1.1|South Africa|2020-04-09	0.0001030134	Africa
Africa|hCoV-19/Gambia/GC19-3192/2020|EPI ISL 561046|B.1.5|Gambia|2020-07-27	Africa|hCoV-19/South Africa/Tygerberg 44/2020|EPI ISL 464153|B.1.1|South Africa|2020-04-09	0.0000680141	Africa
Africa|hCoV-19/Gambia/GC19-3193/2020|EPI ISL 561047|B.1.5.12|Gambia|2020-07-27	Africa|hCoV-19/South Africa/Tygerberg 44/2020|EPI ISL 464153|B.1.1|South Africa|2020-04-09	0.0002040162	Africa
Africa|hCoV-19/Gambia/GC19-3208/2020|EPI ISL 561048|B.1.5.12|Gambia|2020-07-27	Africa|hCoV-19/South Africa/Tygerberg 44/2020|EPI ISL 464153|B.1.1|South Africa|2020-04-09	0.0002720789	Africa
Africa|hCoV-19/Gambia/GC19-3209/2020|EPI ISL 561049|B.1.5.12|Gambia|2020-07-27	Africa|hCoV-19/South Africa/Tygerberg 44/2020|EPI ISL 464153|B.1.1|South Africa|2020-04-09	0.0001700331	Africa
Africa|hCoV-19/Gambia/GC19-3210/2020|EPI ISL 561050|B.1.5.12|Gambia|2020-07-27	Africa|hCoV-19/South Africa/Tygerberg 44/2020|EPI ISL 464153|B.1.1|South Africa|2020-04-09	0.0001734332	Africa
Africa|hCoV-19/Gambia/GC19-3214/2020|EPI ISL 561051|B.1.1.293|Gambia|2020-07-27	Africa|hCoV-19/South Africa/Tygerberg 44/2020|EPI ISL 464153|B.1.1|South Africa|2020-04-09	0.0001020164	Africa
Africa|hCoV-19/Gambia/GC19-3219/2020|EPI ISL 561052|B.1.5.12|Gambia|2020-07-27	Africa|hCoV-19/South Africa/Tygerberg 44/2020|EPI ISL 464153|B.1.1|South Africa|2020-04-09	0.0002025426	Africa
Africa|hCoV-19/Gambia/GC19-3246/2020|EPI ISL 561053|B.1.5.12|Gambia|2020-07-27	Africa|hCoV-19/South Africa/Tygerberg 44/2020|EPI ISL 464153|B.1.1|South Africa|2020-04-09	0.0002040411	Africa
Africa|hCoV-19/Gambia/GC19-3255/2020|EPI ISL 561054|B.1.177|Gambia|2020-07-27	Africa|hCoV-19/South Africa/Tygerberg 44/2020|EPI ISL 464153|B.1.1|South Africa|2020-04-09	0.0000340057	Africa
Africa|hCoV-19/Gambia/GC19-3266/2020|EPI ISL 561055|B.1.5|Gambia|2020-07-27	Africa|hCoV-19/South Africa/Tygerberg 44/2020|EPI ISL 464153|B.1.1|South Africa|2020-04-09	0.0000000000	Africa
Africa|hCoV-19/Gambia/GC19-3267/2020|EPI ISL 561056|B.1.5.12|Gambia|2020-07-27	Africa|hCoV-19/South Africa/Tygerberg 44/2020|EPI ISL 464153|B.1.1|South Africa|2020-04-09	0.0001360251	Africa
Africa|hCoV-19/Gambia/GC19-3278/2020|EPI ISL 561058|B.1.5.12|Gambia|2020-07-27	Africa|hCoV-19/South Africa/Tygerberg 44/2020|EPI ISL 464153|B.1.1|South Africa|2020-04-09	0.0001700117	Africa
Africa|hCoV-19/Gambia/GC19-3301/2020|EPI ISL 561059|B.1.5.12|Gambia|2020-07-27	Africa|hCoV-19/South Africa/Tygerberg 44/2020|EPI ISL 464153|B.1.1|South Africa|2020-04-09	0.0001700290	Africa
Africa|hCoV-19/Gambia/GC19-3317/2020|EPI ISL 561060|B.1.5|Gambia|2020-07-27	Africa|hCoV-19/South Africa/Tygerberg 44/2020|EPI ISL 464153|B.1.1|South Africa|2020-04-09	0.0000675169	Africa
Africa|hCoV-19/Gambia/GC19-3323/2020|EPI ISL 561061|B.1.5|Gambia|2020-07-27	Africa|hCoV-19/South Africa/Tygerberg 44/2020|EPI ISL 464153|B.1.1|South Africa|2020-04-09	0.0000340072	Africa
Africa|hCoV-19/Gambia/GC19-3358/2020|EPI ISL 561062|B.1.1.293|Gambia|2020-07-27	Africa|hCoV-19/South Africa/Tygerberg 44/2020|EPI ISL 464153|B.1.1|South Africa|2020-04-09	0.0002025145	Africa
Africa|hCoV-19/Gambia/GC19-3365/2020|EPI ISL 561063|B.1.5.12|Gambia|2020-07-27	Africa|hCoV-19/South Africa/Tygerberg 44/2020|EPI ISL 464153|B.1.1|South Africa|2020-04-09	0.0002380504	Africa
Africa|hCoV-19/Gambia/GC19-3373/2020|EPI ISL 561064|B.1.5|Gambia|2020-07-27	Africa|hCoV-19/South Africa/Tygerberg 44/2020|EPI ISL 464153|B.1.1|South Africa|2020-04-09	0.0001020202	Africa
Africa|hCoV-19/Gambia/GC19-3374/2020|EPI ISL 561065|B.1.5.12|Gambia|2020-07-27	Africa|hCoV-19/South Africa/Tygerberg 44/2020|EPI ISL 464153|B.1.1|South Africa|2020-04-09	0.0002040231	Africa
Africa|hCoV-19/Gambia/GC19-3375/2020|EPI ISL 561066|B.1.5.12|Gambia|2020-07-27	Africa|hCoV-19/South Africa/Tygerberg 44/2020|EPI ISL 464153|B.1.1|South Africa|2020-04-09	0.0001700117	Africa
Africa|hCoV-19/Gambia/GC19-3380/2020|EPI ISL 561067|B.1.5.12|Gambia|2020-07-27	Africa|hCoV-19/South Africa/Tygerberg 44/2020|EPI ISL 464153|B.1.1|South Africa|2020-04-09	0.0002040370	Africa
Africa|hCoV-19/Gambia/GC19-3381/2020|EPI ISL 561068|B.1.5.12|Gambia|2020-07-27	Africa|hCoV-19/South Africa/Tygerberg 44/2020|EPI ISL 464153|B.1.1|South Africa|2020-04-09	0.0003713496	Africa
Africa|hCoV-19/Gambia/GC19-3396/2020|EPI ISL 561069|B.1.5.12|Gambia|2020-07-27	Africa|hCoV-19/South Africa/Tygerberg 44/2020|EPI ISL 464153|B.1.1|South Africa|2020-04-09	0.0003375836	Africa
Africa|hCoV-19/Gambia/GC19-3398/2020|EPI ISL 561070|B.1.1.242|Gambia|2020-07-27	Africa|hCoV-19/South Africa/Tygerberg 44/2020|EPI ISL 464153|B.1.1|South Africa|2020-04-09	0.0002700248	Africa
Africa|hCoV-19/Gambia/GC19-3399/2020|EPI ISL 561172|B.1.5|Gambia|2020-07-27	Africa|hCoV-19/South Africa/Tygerberg 44/2020|EPI ISL 464153|B.1.1|South Africa|2020-04-09	0.0001012692	Africa
Africa|hCoV-19/Gambia/GC19-3400/2020|EPI ISL 561173|B.1.5|Gambia|2020-07-27	Africa|hCoV-19/South Africa/Tygerberg 44/2020|EPI ISL 464153|B.1.1|South Africa|2020-04-09	0.0001687797	Africa
Africa|hCoV-19/Gambia/GC19-3407/2020|EPI ISL 561174|B.1.1.242|Gambia|2020-07-27	Africa|hCoV-19/South Africa/Tygerberg 44/2020|EPI ISL 464153|B.1.1|South Africa|2020-04-09	0.0001350183	Africa
Africa|hCoV-19/Gambia/GC19-3411/2020|EPI ISL 561175|B.1.5.12|Gambia|2020-07-27	Africa|hCoV-19/South Africa/Tygerberg 44/2020|EPI ISL 464153|B.1.1|South Africa|2020-04-09	0.0002743580	Africa
Africa|hCoV-19/Gambia/GC19-3418/2020|EPI ISL 561176|B.1.1.242|Gambia|2020-07-27	Africa|hCoV-19/South Africa/Tygerberg 44/2020|EPI ISL 464153|B.1.1|South Africa|2020-04-09	0.0002025241	Africa
Africa|hCoV-19/Gambia/GC19-3429/2020|EPI ISL 561178|B.1.5.12|Gambia|2020-07-27	Africa|hCoV-19/South Africa/Tygerberg 44/2020|EPI ISL 464153|B.1.1|South Africa|2020-04-09	0.0002025152	Africa
Africa|hCoV-19/Gambia/GC19-3432/2020|EPI ISL 561179|B.1.5.12|Gambia|2020-07-27	Africa|hCoV-19/South Africa/Tygerberg 44/2020|EPI ISL 464153|B.1.1|South Africa|2020-04-09	0.0003741645	Africa
Africa|hCoV-19/Gambia/GC19-3438/2020|EPI ISL 561180|B.1.5.12|Gambia|2020-07-27	Africa|hCoV-19/South Africa/Tygerberg 44/2020|EPI ISL 464153|B.1.1|South Africa|2020-04-09	0.0003376031	Africa
Africa|hCoV-19/Gambia/GC19-3445/2020|EPI ISL 561181|B.1.5.12|Gambia|2020-07-27	Africa|hCoV-19/South Africa/Tygerberg 44/2020|EPI ISL 464153|B.1.1|South Africa|2020-04-09	0.0004051168	Africa
Africa|hCoV-19/Gambia/GC19-3448/2020|EPI ISL 561183|B.1.5|Gambia|2020-07-27	Africa|hCoV-19/South Africa/Tygerberg 44/2020|EPI ISL 464153|B.1.1|South Africa|2020-04-09	0.0001373432	Africa
Africa|hCoV-19/Gambia/GC19-3497/2020|EPI ISL 561184|B.1.5.12|Gambia|2020-07-27	Africa|hCoV-19/South Africa/Tygerberg 44/2020|EPI ISL 464153|B.1.1|South Africa|2020-04-09	0.0003375608	Africa
Africa|hCoV-19/Gambia/GC19-3503/2020|EPI ISL 561186|B.1.5.12|Gambia|2020-07-27	Africa|hCoV-19/South Africa/Tygerberg 44/2020|EPI ISL 464153|B.1.1|South Africa|2020-04-09	0.0002400089	Africa
Africa|hCoV-19/Gambia/GC19-3504/2020|EPI ISL 561187|B.1.5.12|Gambia|2020-07-27	Africa|hCoV-19/South Africa/Tygerberg 44/2020|EPI ISL 464153|B.1.1|South Africa|2020-04-09	0.0003060815	Africa
Africa|hCoV-19/Gambia/GC19-3505/2020|EPI ISL 561188|B.1.5.12|Gambia|2020-07-27	Africa|hCoV-19/South Africa/Tygerberg 44/2020|EPI ISL 464153|B.1.1|South Africa|2020-04-09	0.0002700532	Africa
Africa|hCoV-19/Gambia/GC19-3529/2020|EPI ISL 561191|B.1.5.12|Gambia|2020-07-27	Africa|hCoV-19/South Africa/Tygerberg 44/2020|EPI ISL 464153|B.1.1|South Africa|2020-04-09	0.0003375916	Africa
Africa|hCoV-19/Gambia/GC19-3530/2020|EPI ISL 561192|B.1.5.12|Gambia|2020-07-27	Africa|hCoV-19/South Africa/Tygerberg 44/2020|EPI ISL 464153|B.1.1|South Africa|2020-04-09	0.0002077450	Africa
Africa|hCoV-19/Gambia/GC19-3533/2020|EPI ISL 561193|B.1.1.293|Gambia|2020-07-27	Africa|hCoV-19/South Africa/Tygerberg 44/2020|EPI ISL 464153|B.1.1|South Africa|2020-04-09	0.0001349982	Africa
Africa|hCoV-19/Gambia/GC19-3535/2020|EPI ISL 561194|B.1.1.242|Gambia|2020-07-27	Africa|hCoV-19/South Africa/Tygerberg 44/2020|EPI ISL 464153|B.1.1|South Africa|2020-04-09	0.0002025172	Africa
Africa|hCoV-19/Gambia/GC19-3550/2020|EPI ISL 561195|B.1.5.12|Gambia|2020-07-27	Africa|hCoV-19/South Africa/Tygerberg 44/2020|EPI ISL 464153|B.1.1|South Africa|2020-04-09	0.0003038221	Africa
Africa|hCoV-19/Gambia/GC19-3565/2020|EPI ISL 561196|B.1.5.12|Gambia|2020-07-27	Africa|hCoV-19/South Africa/Tygerberg 44/2020|EPI ISL 464153|B.1.1|South Africa|2020-04-09	0.0002362726	Africa
Africa|hCoV-19/Gambia/GC19-3578/2020|EPI ISL 561197|B.1.5.12|Gambia|2020-07-27	Africa|hCoV-19/South Africa/Tygerberg 44/2020|EPI ISL 464153|B.1.1|South Africa|2020-04-09	0.0002701588	Africa
Africa|hCoV-19/Gambia/GC19-3629/2020|EPI ISL 561199|B.1.5.12|Gambia|2020-07-27	Africa|hCoV-19/South Africa/Tygerberg 44/2020|EPI ISL 464153|B.1.1|South Africa|2020-04-09	0.0003713656	Africa
Africa|hCoV-19/Gambia/GC19-3656/2020|EPI ISL 561201|B.1.5.12|Gambia|2020-07-27	Africa|hCoV-19/South Africa/Tygerberg 44/2020|EPI ISL 464153|B.1.1|South Africa|2020-04-09	0.0002700586	Africa
Africa|hCoV-19/Gambia/GC19-3659/2020|EPI ISL 561202|B.1.1|Gambia|2020-07-27	Africa|hCoV-19/South Africa/Tygerberg 44/2020|EPI ISL 464153|B.1.1|South Africa|2020-04-09	0.0001687774	Africa
Africa|hCoV-19/Gambia/GC19-3666/2020|EPI ISL 561204|B.1.5.12|Gambia|2020-07-27	Africa|hCoV-19/South Africa/Tygerberg 44/2020|EPI ISL 464153|B.1.1|South Africa|2020-04-09	0.0003403520	Africa
Africa|hCoV-19/Gambia/GC19-3769/2020|EPI ISL 561072|B.1.292|Gambia|2020-07-27	Africa|hCoV-19/South Africa/Tygerberg 44/2020|EPI ISL 464153|B.1.1|South Africa|2020-04-09	0.0002742883	Africa
Africa|hCoV-19/Gambia/GC19-3773/2020|EPI ISL 561073|B.1.5.12|Gambia|2020-07-27	Africa|hCoV-19/South Africa/Tygerberg 44/2020|EPI ISL 464153|B.1.1|South Africa|2020-04-09	0.0003375836	Africa
Africa|hCoV-19/Gambia/GC19-3774/2020|EPI ISL 561074|B.1.5.12|Gambia|2020-07-27	Africa|hCoV-19/South Africa/Tygerberg 44/2020|EPI ISL 464153|B.1.1|South Africa|2020-04-09	0.0003038190	Africa
Africa|hCoV-19/Gambia/GC19-3794/2020|EPI ISL 561078|B.1.5.12|Gambia|2020-07-27	Africa|hCoV-19/South Africa/Tygerberg 44/2020|EPI ISL 464153|B.1.1|South Africa|2020-04-09	0.0003085893	Africa
Africa|hCoV-19/Gambia/GC19-3796/2020|EPI ISL 561079|B.1.5.12|Gambia|2020-07-27	Africa|hCoV-19/South Africa/Tygerberg 44/2020|EPI ISL 464153|B.1.1|South Africa|2020-04-09	0.0003375676	Africa
Africa|hCoV-19/Gambia/GC19-3798/2020|EPI ISL 561080|B.1.1.242|Gambia|2020-07-27	Africa|hCoV-19/South Africa/Tygerberg 44/2020|EPI ISL 464153|B.1.1|South Africa|2020-04-09	0.0002385832	Africa
Africa|hCoV-19/Gambia/GC19-3799/2020|EPI ISL 561081|B.1.1.242|Gambia|2020-07-27	Africa|hCoV-19/South Africa/Tygerberg 44/2020|EPI ISL 464153|B.1.1|South Africa|2020-04-09	0.0002362565	Africa
Africa|hCoV-19/Gambia/GC19-3802/2020|EPI ISL 561082|B.1.5.12|Gambia|2020-07-27	Africa|hCoV-19/South Africa/Tygerberg 44/2020|EPI ISL 464153|B.1.1|South Africa|2020-04-09	0.0003713444	Africa
Africa|hCoV-19/Gambia/GC19-3805/2020|EPI ISL 561083|B.1.5.12|Gambia|2020-07-27	Africa|hCoV-19/South Africa/Tygerberg 44/2020|EPI ISL 464153|B.1.1|South Africa|2020-04-09	0.0003375756	Africa
Africa|hCoV-19/Gambia/GC19-3806/2020|EPI ISL 561084|B.1.1.293|Gambia|2020-07-27	Africa|hCoV-19/South Africa/Tygerberg 44/2020|EPI ISL 464153|B.1.1|South Africa|2020-04-09	0.0001350009	Africa
Africa|hCoV-19/Gambia/GC19-3807/2020|EPI ISL 561085|B.1.1.293|Gambia|2020-07-27	Africa|hCoV-19/South Africa/Tygerberg 44/2020|EPI ISL 464153|B.1.1|South Africa|2020-04-09	0.0001687677	Africa
Africa|hCoV-19/Gambia/GC19-3812/2020|EPI ISL 561086|B.1.1.293|Gambia|2020-07-27	Africa|hCoV-19/South Africa/Tygerberg 44/2020|EPI ISL 464153|B.1.1|South Africa|2020-04-09	0.0002029431	Africa
Africa|hCoV-19/Gambia/GC19-3813/2020|EPI ISL 561087|B.1.1.293|Gambia|2020-07-27	Africa|hCoV-19/South Africa/Tygerberg 44/2020|EPI ISL 464153|B.1.1|South Africa|2020-04-09	0.0001687620	Africa
Africa|hCoV-19/Gambia/GC19-3814/2020|EPI ISL 561088|B.1|Gambia|2020-07-27	Africa|hCoV-19/South Africa/Tygerberg 44/2020|EPI ISL 464153|B.1.1|South Africa|2020-04-09	0.0004389413	Africa
Africa|hCoV-19/Gambia/GC19-3816/2020|EPI ISL 561089|B.1.1.293|Gambia|2020-07-27	Africa|hCoV-19/South Africa/Tygerberg 44/2020|EPI ISL 464153|B.1.1|South Africa|2020-04-09	0.0001360153	Africa
Africa|hCoV-19/Gambia/GC19-3818/2020|EPI ISL 561090|B.1.1.293|Gambia|2020-07-27	Africa|hCoV-19/South Africa/Tygerberg 44/2020|EPI ISL 464153|B.1.1|South Africa|2020-04-09	0.0002362717	Africa
Africa|hCoV-19/Gambia/GC19-3820/2020|EPI ISL 561091|B.1.1.293|Gambia|2020-07-27	Africa|hCoV-19/South Africa/Tygerberg 44/2020|EPI ISL 464153|B.1.1|South Africa|2020-04-09	0.0001687620	Africa
Africa|hCoV-19/Gambia/GC19-3821/2020|EPI ISL 561092|B.1.5.12|Gambia|2020-07-27	Africa|hCoV-19/South Africa/Tygerberg 44/2020|EPI ISL 464153|B.1.1|South Africa|2020-04-09	0.0002423574	Africa
Africa|hCoV-19/Gambia/GC19-3822/2020|EPI ISL 561093|B.1.5.12|Gambia|2020-07-27	Africa|hCoV-19/South Africa/Tygerberg 44/2020|EPI ISL 464153|B.1.1|South Africa|2020-04-09	0.0003375834	Africa
Africa|hCoV-19/Gambia/GC19-3823/2020|EPI ISL 561094|B.1.5.12|Gambia|2020-07-27	Africa|hCoV-19/South Africa/Tygerberg 44/2020|EPI ISL 464153|B.1.1|South Africa|2020-04-09	0.0003400963	Africa
Africa|hCoV-19/Gambia/GC19-3835/2020|EPI ISL 561096|B.1.1.293|Gambia|2020-07-27	Africa|hCoV-19/South Africa/Tygerberg 44/2020|EPI ISL 464153|B.1.1|South Africa|2020-04-09	0.0001350055	Africa
Africa|hCoV-19/Gambia/GC19-3836/2020|EPI ISL 561097|B.1.5.12|Gambia|2020-07-27	Africa|hCoV-19/South Africa/Tygerberg 44/2020|EPI ISL 464153|B.1.1|South Africa|2020-04-09	0.0003037986	Africa
Africa|hCoV-19/Gambia/GC19-3839/2020|EPI ISL 561098|B.1.5.12|Gambia|2020-07-27	Africa|hCoV-19/South Africa/Tygerberg 44/2020|EPI ISL 464153|B.1.1|South Africa|2020-04-09	0.0003375836	Africa
Africa|hCoV-19/Gambia/GC19-3842/2020|EPI ISL 561099|B.1.1.293|Gambia|2020-07-27	Africa|hCoV-19/South Africa/Tygerberg 44/2020|EPI ISL 464153|B.1.1|South Africa|2020-04-09	0.0002362764	Africa
Africa|hCoV-19/Gambia/GC19-3846/2020|EPI ISL 561100|B.1.1.293|Gambia|2020-07-27	Africa|hCoV-19/South Africa/Tygerberg 44/2020|EPI ISL 464153|B.1.1|South Africa|2020-04-09	0.0002025185	Africa
Africa|hCoV-19/Gambia/GC19-3852/2020|EPI ISL 561101|B.1.5.12|Gambia|2020-07-27	Africa|hCoV-19/South Africa/Tygerberg 44/2020|EPI ISL 464153|B.1.1|South Africa|2020-04-09	0.0003429110	Africa
Africa|hCoV-19/Gambia/GC19-3854/2020|EPI ISL 561102|B.1.1.293|Gambia|2020-07-27	Africa|hCoV-19/South Africa/Tygerberg 44/2020|EPI ISL 464153|B.1.1|South Africa|2020-04-09	0.0002362764	Africa
Africa|hCoV-19/Gambia/GC192573/2020|EPI ISL 561115|B.1.5.12|Gambia|2020-07-21	Africa|hCoV-19/South Africa/Tygerberg 44/2020|EPI ISL 464153|B.1.1|South Africa|2020-04-09	0.0003375983	Africa
Africa|hCoV-19/Gambia/GC192576/2020|EPI ISL 561117|B.1.5.12|Gambia|2020-07-21	Africa|hCoV-19/South Africa/Tygerberg 44/2020|EPI ISL 464153|B.1.1|South Africa|2020-04-09	0.0002382342	Africa
Africa|hCoV-19/Gambia/GC192579/2020|EPI ISL 561118|B.1.5.12|Gambia|2020-07-21	Africa|hCoV-19/South Africa/Tygerberg 44/2020|EPI ISL 464153|B.1.1|South Africa|2020-04-09	0.0002385670	Africa
Africa|hCoV-19/Gambia/GC192602/2020|EPI ISL 561120|B.1.1.293|Gambia|2020-07-21	Africa|hCoV-19/South Africa/Tygerberg 44/2020|EPI ISL 464153|B.1.1|South Africa|2020-04-09	0.0002362716	Africa
Africa|hCoV-19/Gambia/GC192610/2020|EPI ISL 561121|B.1.1.293|Gambia|2020-07-21	Africa|hCoV-19/South Africa/Tygerberg 44/2020|EPI ISL 464153|B.1.1|South Africa|2020-04-09	0.0002362716	Africa
Africa|hCoV-19/Gambia/GC192751/2020|EPI ISL 561138|B.1.5.12|Gambia|2020-07-21	Africa|hCoV-19/South Africa/Tygerberg 44/2020|EPI ISL 464153|B.1.1|South Africa|2020-04-09	0.0003713731	Africa
Africa|hCoV-19/Gambia/GC192756/2020|EPI ISL 561139|B.1.5.12|Gambia|2020-07-22	Africa|hCoV-19/South Africa/Tygerberg 44/2020|EPI ISL 464153|B.1.1|South Africa|2020-04-09	0.0003038190	Africa
Africa|hCoV-19/Gambia/GC192772/2020|EPI ISL 561140|B.1.1|Gambia|2020-07-22	Africa|hCoV-19/South Africa/Tygerberg 44/2020|EPI ISL 464153|B.1.1|South Africa|2020-04-09	0.0002025145	Africa
Africa|hCoV-19/Gambia/GC192778/2020|EPI ISL 561141|B.1.1|Gambia|2020-07-22	Africa|hCoV-19/South Africa/Tygerberg 44/2020|EPI ISL 464153|B.1.1|South Africa|2020-04-09	0.0002025350	Africa
Africa|hCoV-19/Gambia/GC192781/2020|EPI ISL 561142|B.1.5.12|Gambia|2020-07-22	Africa|hCoV-19/South Africa/Tygerberg 44/2020|EPI ISL 464153|B.1.1|South Africa|2020-04-09	0.0003375835	Africa
Africa|hCoV-19/Gambia/GC192782/2020|EPI ISL 561143|B.1.5.12|Gambia|2020-07-22	Africa|hCoV-19/South Africa/Tygerberg 44/2020|EPI ISL 464153|B.1.1|South Africa|2020-04-09	0.0003375916	Africa
Africa|hCoV-19/Gambia/GC192786/2020|EPI ISL 561144|B.1.1.293|Gambia|2020-07-22	Africa|hCoV-19/South Africa/Tygerberg 44/2020|EPI ISL 464153|B.1.1|South Africa|2020-04-09	0.0001687546	Africa
Africa|hCoV-19/Gambia/GC192789/2020|EPI ISL 561145|B.1|Gambia|2020-07-22	Africa|hCoV-19/South Africa/Tygerberg 44/2020|EPI ISL 464153|B.1.1|South Africa|2020-04-09	0.0002700430	Africa
Africa|hCoV-19/Gambia/GC192811/2020|EPI ISL 561147|B.1.5.12|Gambia|2020-07-22	Africa|hCoV-19/South Africa/Tygerberg 44/2020|EPI ISL 464153|B.1.1|South Africa|2020-04-09	0.0003088222	Africa
Africa|hCoV-19/Gambia/GC192812/2020|EPI ISL 561148|B.1.1.293|Gambia|2020-07-22	Africa|hCoV-19/South Africa/Tygerberg 44/2020|EPI ISL 464153|B.1.1|South Africa|2020-04-09	0.0001012442	Africa
Africa|hCoV-19/Gambia/NPHL-038/2020|EPI ISL 561205|B.1.1|Gambia|2020	Africa|hCoV-19/South Africa/Tygerberg 44/2020|EPI ISL 464153|B.1.1|South Africa|2020-04-09	0.0002362773	Africa
Africa|hCoV-19/Gambia/NPHL-061/2020|EPI ISL 561206|B.1.5.12|Gambia|2020	Africa|hCoV-19/South Africa/Tygerberg 44/2020|EPI ISL 464153|B.1.1|South Africa|2020-04-09	0.0004051263	Africa
Africa|hCoV-19/Gambia/NPHL-1168/2020|EPI ISL 561212|B.1.5.12|Gambia|2020-06-27	Africa|hCoV-19/South Africa/Tygerberg 44/2020|EPI ISL 464153|B.1.1|South Africa|2020-04-09	0.0004051507	Africa
Africa|hCoV-19/Gambia/NPHL-1208/2020|EPI ISL 561213|B.1.5.12|Gambia|2020-06-30	Africa|hCoV-19/South Africa/Tygerberg 44/2020|EPI ISL 464153|B.1.1|South Africa|2020-04-09	0.0001702797	Africa
Africa|hCoV-19/Gambia/NPHL-1209/2020|EPI ISL 561214|B.1.5.12|Gambia|2020-06-30	Africa|hCoV-19/South Africa/Tygerberg 44/2020|EPI ISL 464153|B.1.1|South Africa|2020-04-09	0.0001373277	Africa
Africa|hCoV-19/Gambia/NPHL-1212/2020|EPI ISL 561215|B.1.5.12|Gambia|2020-06-30	Africa|hCoV-19/South Africa/Tygerberg 44/2020|EPI ISL 464153|B.1.1|South Africa|2020-04-09	0.0002700313	Africa
Africa|hCoV-19/Gambia/NPHL-1224/2020|EPI ISL 561217|B.1.1.293|Gambia|2020-06-30	Africa|hCoV-19/South Africa/Tygerberg 44/2020|EPI ISL 464153|B.1.1|South Africa|2020-04-09	0.0000705561	Africa
Africa|hCoV-19/Gambia/NPHL-1230/2020|EPI ISL 561218|B.1.5|Gambia|2020-06-30	Africa|hCoV-19/South Africa/Tygerberg 44/2020|EPI ISL 464153|B.1.1|South Africa|2020-04-09	0.0001021520	Africa
Africa|hCoV-19/Gambia/NPHL-1248/2020|EPI ISL 561222|B.1.5|Gambia|2020-07-01	Africa|hCoV-19/South Africa/Tygerberg 44/2020|EPI ISL 464153|B.1.1|South Africa|2020-04-09	0.0001021452	Africa
Africa|hCoV-19/Gambia/NPHL-1258/2020|EPI ISL 561223|B.1.292|Gambia|2020-07-02	Africa|hCoV-19/South Africa/Tygerberg 44/2020|EPI ISL 464153|B.1.1|South Africa|2020-04-09	0.0002362773	Africa
Africa|hCoV-19/Gambia/NPHL-1422/2020|EPI ISL 561228|B.1.5|Gambia|2020-07-04	Africa|hCoV-19/South Africa/Tygerberg 44/2020|EPI ISL 464153|B.1.1|South Africa|2020-04-09	0.0000353331	Africa
Africa|hCoV-19/Gambia/NPHL-1424/2020|EPI ISL 561229|B.1.292|Gambia|2020-07-04	Africa|hCoV-19/South Africa/Tygerberg 44/2020|EPI ISL 464153|B.1.1|South Africa|2020-04-09	0.0002363489	Africa
Africa|hCoV-19/Gambia/NPHL-1446/2020|EPI ISL 561230|B.1.5|Gambia|2020-07-04	Africa|hCoV-19/South Africa/Tygerberg 44/2020|EPI ISL 464153|B.1.1|South Africa|2020-04-09	0.0001021452	Africa
Africa|hCoV-19/Gambia/NPHL-1477/2020|EPI ISL 561231|B.1.5|Gambia|2020	Africa|hCoV-19/South Africa/Tygerberg 44/2020|EPI ISL 464153|B.1.1|South Africa|2020-04-09	0.0001054847	Africa
Africa|hCoV-19/Gambia/NPHL-1514/2020|EPI ISL 561232|B.1.1|Gambia|2020	Africa|hCoV-19/South Africa/Tygerberg 44/2020|EPI ISL 464153|B.1.1|South Africa|2020-04-09	0.0001349951	Africa
Africa|hCoV-19/Gambia/NPHL-1641/2020|EPI ISL 561235|B.1.292|Gambia|2020-07-31	Africa|hCoV-19/South Africa/Tygerberg 44/2020|EPI ISL 464153|B.1.1|South Africa|2020-04-09	0.0002798493	Africa
Africa|hCoV-19/Gambia/NPHL-1645/2020|EPI ISL 561236|B.1.1.293|Gambia|2020-08-04	Africa|hCoV-19/South Africa/Tygerberg 44/2020|EPI ISL 464153|B.1.1|South Africa|2020-04-09	0.0001690038	Africa
Africa|hCoV-19/Gambia/NPHL-1711/2020|EPI ISL 561237|B.1.1.293|Gambia|2020-08-04	Africa|hCoV-19/South Africa/Tygerberg 44/2020|EPI ISL 464153|B.1.1|South Africa|2020-04-09	0.0001012442	Africa
Africa|hCoV-19/Gambia/NPHL-1746/2020|EPI ISL 561238|B.1.1|Gambia|2020-07-20	Africa|hCoV-19/South Africa/Tygerberg 44/2020|EPI ISL 464153|B.1.1|South Africa|2020-04-09	0.0000337513	Africa
Africa|hCoV-19/Gambia/NPHL-1921/2020|EPI ISL 561239|B.1.1|Gambia|2020	Africa|hCoV-19/South Africa/Tygerberg 44/2020|EPI ISL 464153|B.1.1|South Africa|2020-04-09	0.0002025145	Africa
Africa|hCoV-19/Gambia/NPHL-1968/2020|EPI ISL 561240|B.1.1|Gambia|2020-07-16	Africa|hCoV-19/South Africa/Tygerberg 44/2020|EPI ISL 464153|B.1.1|South Africa|2020-04-09	0.0002025145	Africa
Africa|hCoV-19/Gambia/NPHL-2037/2020|EPI ISL 561241|B.1.1|Gambia|2020-07-15	Africa|hCoV-19/South Africa/Tygerberg 44/2020|EPI ISL 464153|B.1.1|South Africa|2020-04-09	0.0001687643	Africa
Africa|hCoV-19/Gambia/NPHL-2268/2020|EPI ISL 561242|B.1.1|Gambia|2020	Africa|hCoV-19/South Africa/Tygerberg 44/2020|EPI ISL 464153|B.1.1|South Africa|2020-04-09	0.0000000000	Africa
Africa|hCoV-19/Gambia/NPHL-2344/2020|EPI ISL 561243|B.1.292|Gambia|2020	Africa|hCoV-19/South Africa/Tygerberg 44/2020|EPI ISL 464153|B.1.1|South Africa|2020-04-09	0.0003038239	Africa
Africa|hCoV-19/Gambia/NPHL-2374/2020|EPI ISL 561244|B.1.5.12|Gambia|2020	Africa|hCoV-19/South Africa/Tygerberg 44/2020|EPI ISL 464153|B.1.1|South Africa|2020-04-09	0.0002700404	Africa
Africa|hCoV-19/Gambia/NPHL-242/2020|EPI ISL 561245|B.1.5|Gambia|2020	Africa|hCoV-19/South Africa/Tygerberg 44/2020|EPI ISL 464153|B.1.1|South Africa|2020-04-09	0.0001012627	Africa
Africa|hCoV-19/Gambia/NPHL-243/2020|EPI ISL 561246|B.1.5|Gambia|2020	Africa|hCoV-19/South Africa/Tygerberg 44/2020|EPI ISL 464153|B.1.1|South Africa|2020-04-09	0.0000686671	Africa
Africa|hCoV-19/Gambia/NPHL-244/2020|EPI ISL 561247|B.1.1.293|Gambia|2020	Africa|hCoV-19/South Africa/Tygerberg 44/2020|EPI ISL 464153|B.1.1|South Africa|2020-04-09	0.0001361791	Africa
Africa|hCoV-19/Gambia/NPHL-2443/2020|EPI ISL 561248|B.1.5.12|Gambia|2020	Africa|hCoV-19/South Africa/Tygerberg 44/2020|EPI ISL 464153|B.1.1|South Africa|2020-04-09	0.0002700310	Africa
Africa|hCoV-19/Gambia/NPHL-2444/2020|EPI ISL 561249|B.1.292|Gambia|2020-07-21	Africa|hCoV-19/South Africa/Tygerberg 44/2020|EPI ISL 464153|B.1.1|South Africa|2020-04-09	0.0002700367	Africa
Africa|hCoV-19/Gambia/NPHL-2446/2020|EPI ISL 561250|B.1.1|Gambia|2020	Africa|hCoV-19/South Africa/Tygerberg 44/2020|EPI ISL 464153|B.1.1|South Africa|2020-04-09	0.0002077227	Africa
Africa|hCoV-19/Gambia/NPHL-245/2020|EPI ISL 561251|B.1.1|Gambia|2020	Africa|hCoV-19/South Africa/Tygerberg 44/2020|EPI ISL 464153|B.1.1|South Africa|2020-04-09	0.0000340002	Africa
Africa|hCoV-19/Gambia/NPHL-2457/2020|EPI ISL 561252|B.1.1|Gambia|2020-07-21	Africa|hCoV-19/South Africa/Tygerberg 44/2020|EPI ISL 464153|B.1.1|South Africa|2020-04-09	0.0002077155	Africa
Africa|hCoV-19/Gambia/NPHL-2458/2020|EPI ISL 561253|B.1.292|Gambia|2020-07-21	Africa|hCoV-19/South Africa/Tygerberg 44/2020|EPI ISL 464153|B.1.1|South Africa|2020-04-09	0.0002770682	Africa
Africa|hCoV-19/Gambia/NPHL-2463/2020|EPI ISL 561254|B.1.1|Gambia|2020	Africa|hCoV-19/South Africa/Tygerberg 44/2020|EPI ISL 464153|B.1.1|South Africa|2020-04-09	0.0002098142	Africa
Africa|hCoV-19/Gambia/NPHL-2465/2020|EPI ISL 561255|B.1.1|Gambia|2020-07-21	Africa|hCoV-19/South Africa/Tygerberg 44/2020|EPI ISL 464153|B.1.1|South Africa|2020-04-09	0.0002077298	Africa
Africa|hCoV-19/Gambia/NPHL-2469/2020|EPI ISL 561256|B.1.5.12|Gambia|2020-07-21	Africa|hCoV-19/South Africa/Tygerberg 44/2020|EPI ISL 464153|B.1.1|South Africa|2020-04-09	0.0003462742	Africa
Africa|hCoV-19/Gambia/NPHL-247/2020|EPI ISL 561257|B.1.1.293|Gambia|2020	Africa|hCoV-19/South Africa/Tygerberg 44/2020|EPI ISL 464153|B.1.1|South Africa|2020-04-09	0.0001350027	Africa
Africa|hCoV-19/Gambia/NPHL-2470/2020|EPI ISL 561258|B.1.1|Gambia|2020-07-21	Africa|hCoV-19/South Africa/Tygerberg 44/2020|EPI ISL 464153|B.1.1|South Africa|2020-04-09	0.0002077227	Africa
Africa|hCoV-19/Gambia/NPHL-2472/2020|EPI ISL 561259|B.1.5.12|Gambia|2020-07-21	Africa|hCoV-19/South Africa/Tygerberg 44/2020|EPI ISL 464153|B.1.1|South Africa|2020-04-09	0.0001384827	Africa
Africa|hCoV-19/Gambia/NPHL-2473/2020|EPI ISL 561260|B.1.5.12|Gambia|2020-07-21	Africa|hCoV-19/South Africa/Tygerberg 44/2020|EPI ISL 464153|B.1.1|South Africa|2020-04-09	0.0004051560	Africa
Africa|hCoV-19/Gambia/NPHL-2478/2020|EPI ISL 561261|B.1.5.12|Gambia|2020-07-21	Africa|hCoV-19/South Africa/Tygerberg 44/2020|EPI ISL 464153|B.1.1|South Africa|2020-04-09	0.0001748648	Africa
Africa|hCoV-19/Gambia/NPHL-2497/2020|EPI ISL 561262|B.1.1.242|Gambia|2020-07-21	Africa|hCoV-19/South Africa/Tygerberg 44/2020|EPI ISL 464153|B.1.1|South Africa|2020-04-09	0.0001748360	Africa
Africa|hCoV-19/Gambia/NPHL-2504/2020|EPI ISL 561264|B.1.5.12|Gambia|2020-07-23	Africa|hCoV-19/South Africa/Tygerberg 44/2020|EPI ISL 464153|B.1.1|South Africa|2020-04-09	0.0004121558	Africa
Africa|hCoV-19/Gambia/NPHL-2514/2020|EPI ISL 561265|B.1.5.12|Gambia|2020-07-21	Africa|hCoV-19/South Africa/Tygerberg 44/2020|EPI ISL 464153|B.1.1|South Africa|2020-04-09	0.0003462776	Africa
Africa|hCoV-19/Gambia/NPHL-2521/2020|EPI ISL 561266|B.1.5.12|Gambia|2020-07-23	Africa|hCoV-19/South Africa/Tygerberg 44/2020|EPI ISL 464153|B.1.1|South Africa|2020-04-09	0.0003462634	Africa
Africa|hCoV-19/Gambia/NPHL-2522/2020|EPI ISL 561267|B.1.1.293|Gambia|2020-07-22	Africa|hCoV-19/South Africa/Tygerberg 44/2020|EPI ISL 464153|B.1.1|South Africa|2020-04-09	0.0001731003	Africa
Africa|hCoV-19/Gambia/NPHL-2524/2020|EPI ISL 561268|B.1.1|Gambia|2020-07-24	Africa|hCoV-19/South Africa/Tygerberg 44/2020|EPI ISL 464153|B.1.1|South Africa|2020-04-09	0.0001687642	Africa
Africa|hCoV-19/Gambia/NPHL-2529/2020|EPI ISL 561269|B.1.1.293|Gambia|2020-07-21	Africa|hCoV-19/South Africa/Tygerberg 44/2020|EPI ISL 464153|B.1.1|South Africa|2020-04-09	0.0001384650	Africa
Africa|hCoV-19/Gambia/NPHL-253/2020|EPI ISL 561270|B.1.1.293|Gambia|2020	Africa|hCoV-19/South Africa/Tygerberg 44/2020|EPI ISL 464153|B.1.1|South Africa|2020-04-09	0.0001687511	Africa
Africa|hCoV-19/Gambia/NPHL-2537/2020|EPI ISL 561271|B.1.1|Gambia|2020	Africa|hCoV-19/South Africa/Tygerberg 44/2020|EPI ISL 464153|B.1.1|South Africa|2020-04-09	0.0002399866	Africa
Africa|hCoV-19/Gambia/NPHL-2538/2020|EPI ISL 561272|B.1.5.12|Gambia|2020-07-21	Africa|hCoV-19/South Africa/Tygerberg 44/2020|EPI ISL 464153|B.1.1|South Africa|2020-04-09	0.0003116230	Africa
Africa|hCoV-19/Gambia/NPHL-2550/2020|EPI ISL 561274|B.1.292|Gambia|2020-07-21	Africa|hCoV-19/South Africa/Tygerberg 44/2020|EPI ISL 464153|B.1.1|South Africa|2020-04-09	0.0002423625	Africa
Africa|hCoV-19/Gambia/NPHL-2554/2020|EPI ISL 561275|B.1.5.12|Gambia|2020	Africa|hCoV-19/South Africa/Tygerberg 44/2020|EPI ISL 464153|B.1.1|South Africa|2020-04-09	0.0002423742	Africa
Africa|hCoV-19/Gambia/NPHL-2555/2020|EPI ISL 561276|B.1.1|Gambia|2020-07-21	Africa|hCoV-19/South Africa/Tygerberg 44/2020|EPI ISL 464153|B.1.1|South Africa|2020-04-09	0.0001748923	Africa
Africa|hCoV-19/Gambia/NPHL-256/2020|EPI ISL 561277|B.1.1.293|Gambia|2020	Africa|hCoV-19/South Africa/Tygerberg 44/2020|EPI ISL 464153|B.1.1|South Africa|2020-04-09	0.0000674993	Africa
Africa|hCoV-19/Gambia/NPHL-2560/2020|EPI ISL 561278|B.1.1|Gambia|2020	Africa|hCoV-19/South Africa/Tygerberg 44/2020|EPI ISL 464153|B.1.1|South Africa|2020-04-09	0.0002077155	Africa
Africa|hCoV-19/Gambia/NPHL-2567/2020|EPI ISL 561279|B.1|Gambia|2020	Africa|hCoV-19/South Africa/Tygerberg 44/2020|EPI ISL 464153|B.1.1|South Africa|2020-04-09	0.0004727361	Africa
Africa|hCoV-19/Gambia/NPHL-2573/2020|EPI ISL 561280|B.1.1.293|Gambia|2020	Africa|hCoV-19/South Africa/Tygerberg 44/2020|EPI ISL 464153|B.1.1|South Africa|2020-04-09	0.0001384842	Africa
Africa|hCoV-19/Gambia/NPHL-2586/2020|EPI ISL 561281|B.1.5.12|Gambia|2020-07-23	Africa|hCoV-19/South Africa/Tygerberg 44/2020|EPI ISL 464153|B.1.1|South Africa|2020-04-09	0.0002447893	Africa
Africa|hCoV-19/Gambia/NPHL-2588/2020|EPI ISL 561282|B.1.1|Gambia|2020	Africa|hCoV-19/South Africa/Tygerberg 44/2020|EPI ISL 464153|B.1.1|South Africa|2020-04-09	0.0002362715	Africa
Africa|hCoV-19/Gambia/NPHL-2615/2020|EPI ISL 561283|B.1.1.293|Gambia|2020-08-18	Africa|hCoV-19/South Africa/Tygerberg 44/2020|EPI ISL 464153|B.1.1|South Africa|2020-04-09	0.0001687512	Africa
Africa|hCoV-19/Gambia/NPHL-2626/2020|EPI ISL 561284|B.1.1.293|Gambia|2020	Africa|hCoV-19/South Africa/Tygerberg 44/2020|EPI ISL 464153|B.1.1|South Africa|2020-04-09	0.0001687757	Africa
Africa|hCoV-19/Gambia/NPHL-2640/2020|EPI ISL 561285|B.1.5.12|Gambia|2020-06-17	Africa|hCoV-19/South Africa/Tygerberg 44/2020|EPI ISL 464153|B.1.1|South Africa|2020-04-09	0.0002362828	Africa
Africa|hCoV-19/Gambia/NPHL-266/2020|EPI ISL 561286|B.1.5.12|Gambia|2020	Africa|hCoV-19/South Africa/Tygerberg 44/2020|EPI ISL 464153|B.1.1|South Africa|2020-04-09	0.0003116402	Africa
Africa|hCoV-19/Gambia/NPHL-2706/2020|EPI ISL 561287|B.1.292|Gambia|2020	Africa|hCoV-19/South Africa/Tygerberg 44/2020|EPI ISL 464153|B.1.1|South Africa|2020-04-09	0.0003037974	Africa
Africa|hCoV-19/Gambia/NPHL-2712/2020|EPI ISL 561288|B.1.5.12|Gambia|2020-08-03	Africa|hCoV-19/South Africa/Tygerberg 44/2020|EPI ISL 464153|B.1.1|South Africa|2020-04-09	0.0003375983	Africa
Africa|hCoV-19/Gambia/NPHL-2727/2020|EPI ISL 561289|B.1.5.12|Gambia|2020-08-04	Africa|hCoV-19/South Africa/Tygerberg 44/2020|EPI ISL 464153|B.1.1|South Africa|2020-04-09	0.0003375836	Africa
Africa|hCoV-19/Gambia/NPHL-2729/2020|EPI ISL 561290|B.1.1|Gambia|2020-07-23	Africa|hCoV-19/South Africa/Tygerberg 44/2020|EPI ISL 464153|B.1.1|South Africa|2020-04-09	0.0002025145	Africa
Africa|hCoV-19/Gambia/NPHL-2736/2020|EPI ISL 561291|B.1.1.242|Gambia|2020-07-25	Africa|hCoV-19/South Africa/Tygerberg 44/2020|EPI ISL 464153|B.1.1|South Africa|2020-04-09	0.0002362669	Africa
Africa|hCoV-19/Gambia/NPHL-2759/2020|EPI ISL 561292|B.1.5.12|Gambia|2020-08-07	Africa|hCoV-19/South Africa/Tygerberg 44/2020|EPI ISL 464153|B.1.1|South Africa|2020-04-09	0.0003038456	Africa
Africa|hCoV-19/Gambia/NPHL-2762/2020|EPI ISL 561293|B.1.5.12|Gambia|2020-07-25	Africa|hCoV-19/South Africa/Tygerberg 44/2020|EPI ISL 464153|B.1.1|South Africa|2020-04-09	0.0003713569	Africa
Africa|hCoV-19/Gambia/NPHL-2767/2020|EPI ISL 561294|B.1.1.293|Gambia|2020-07-25	Africa|hCoV-19/South Africa/Tygerberg 44/2020|EPI ISL 464153|B.1.1|South Africa|2020-04-09	0.0002025104	Africa
Africa|hCoV-19/Gambia/NPHL-2768/2020|EPI ISL 561295|B.1.1.293|Gambia|2020-07-27	Africa|hCoV-19/South Africa/Tygerberg 44/2020|EPI ISL 464153|B.1.1|South Africa|2020-04-09	0.0001349982	Africa
Africa|hCoV-19/Gambia/NPHL-277/2020|EPI ISL 561296|B.1.5.12|Gambia|2020	Africa|hCoV-19/South Africa/Tygerberg 44/2020|EPI ISL 464153|B.1.1|South Africa|2020-04-09	0.0003375916	Africa
Africa|hCoV-19/Gambia/NPHL-2785/2020|EPI ISL 561297|B.1.1.242|Gambia|2020-07-27	Africa|hCoV-19/South Africa/Tygerberg 44/2020|EPI ISL 464153|B.1.1|South Africa|2020-04-09	0.0001687535	Africa
Africa|hCoV-19/Gambia/NPHL-2790/2020|EPI ISL 561298|B.1.1.293|Gambia|2020	Africa|hCoV-19/South Africa/Tygerberg 44/2020|EPI ISL 464153|B.1.1|South Africa|2020-04-09	0.0002025144	Africa
Africa|hCoV-19/Gambia/NPHL-2825/2020|EPI ISL 561299|B.1.5.12|Gambia|2020	Africa|hCoV-19/South Africa/Tygerberg 44/2020|EPI ISL 464153|B.1.1|South Africa|2020-04-09	0.0003375529	Africa
Africa|hCoV-19/Gambia/NPHL-287/2020|EPI ISL 561300|B.1.1.293|Gambia|2020	Africa|hCoV-19/South Africa/Tygerberg 44/2020|EPI ISL 464153|B.1.1|South Africa|2020-04-09	0.0001687603	Africa
Africa|hCoV-19/Gambia/NPHL-2889/2020|EPI ISL 561301|B.1.5.12|Gambia|2020	Africa|hCoV-19/South Africa/Tygerberg 44/2020|EPI ISL 464153|B.1.1|South Africa|2020-04-09	0.0003780300	Africa
Africa|hCoV-19/Gambia/NPHL-2892/2020|EPI ISL 561302|B.1.5.12|Gambia|2020-09-07	Africa|hCoV-19/South Africa/Tygerberg 44/2020|EPI ISL 464153|B.1.1|South Africa|2020-04-09	0.0003780300	Africa
Africa|hCoV-19/Gambia/NPHL-290/2020|EPI ISL 561303|B.1.1.293|Gambia|2020	Africa|hCoV-19/South Africa/Tygerberg 44/2020|EPI ISL 464153|B.1.1|South Africa|2020-04-09	0.0001349981	Africa
Africa|hCoV-19/Gambia/NPHL-2909/2020|EPI ISL 561304|B.1.1.293|Gambia|2020-07-26	Africa|hCoV-19/South Africa/Tygerberg 44/2020|EPI ISL 464153|B.1.1|South Africa|2020-04-09	0.0001687586	Africa
Africa|hCoV-19/Gambia/NPHL-2984/2020|EPI ISL 561307|B.1.1.293|Gambia|2020	Africa|hCoV-19/South Africa/Tygerberg 44/2020|EPI ISL 464153|B.1.1|South Africa|2020-04-09	0.0002025233	Africa
Africa|hCoV-19/Gambia/NPHL-299/2020|EPI ISL 561308|B.1.1.293|Gambia|2020	Africa|hCoV-19/South Africa/Tygerberg 44/2020|EPI ISL 464153|B.1.1|South Africa|2020-04-09	0.0001687546	Africa
Africa|hCoV-19/Gambia/NPHL-3047/2020|EPI ISL 561309|B.1.5.12|Gambia|2020-07-28	Africa|hCoV-19/South Africa/Tygerberg 44/2020|EPI ISL 464153|B.1.1|South Africa|2020-04-09	0.0003749382	Africa
Africa|hCoV-19/Gambia/NPHL-3055/2020|EPI ISL 561310|B.1.5.12|Gambia|2020-07-17	Africa|hCoV-19/South Africa/Tygerberg 44/2020|EPI ISL 464153|B.1.1|South Africa|2020-04-09	0.0003713567	Africa
Africa|hCoV-19/Gambia/NPHL-3062/2020|EPI ISL 561311|B.1.5.12|Gambia|2020	Africa|hCoV-19/South Africa/Tygerberg 44/2020|EPI ISL 464153|B.1.1|South Africa|2020-04-09	0.0003749382	Africa
Africa|hCoV-19/Gambia/NPHL-3079/2020|EPI ISL 561312|B.1.5.12|Gambia|2020-07-27	Africa|hCoV-19/South Africa/Tygerberg 44/2020|EPI ISL 464153|B.1.1|South Africa|2020-04-09	0.0003780300	Africa
Africa|hCoV-19/Gambia/NPHL-3206/2020|EPI ISL 561313|B.1.1.293|Gambia|2020	Africa|hCoV-19/South Africa/Tygerberg 44/2020|EPI ISL 464153|B.1.1|South Africa|2020-04-09	0.0002362771	Africa
Africa|hCoV-19/Gambia/NPHL-3254/2020|EPI ISL 561315|B.1.5.12|Gambia|2020-07-28	Africa|hCoV-19/South Africa/Tygerberg 44/2020|EPI ISL 464153|B.1.1|South Africa|2020-04-09	0.0003743897	Africa
Africa|hCoV-19/Gambia/NPHL-3281/2020|EPI ISL 561316|B.1.1|Gambia|2020-07-28	Africa|hCoV-19/South Africa/Tygerberg 44/2020|EPI ISL 464153|B.1.1|South Africa|2020-04-09	0.0002797475	Africa
Africa|hCoV-19/Gambia/NPHL-483B/2020|EPI ISL 561318|B.1.1|Gambia|2020	Africa|hCoV-19/South Africa/Tygerberg 44/2020|EPI ISL 464153|B.1.1|South Africa|2020-04-09	0.0002797456	Africa
Africa|hCoV-19/Gambia/NPHL-704/2020|EPI ISL 561320|B.1.1.293|Gambia|2020	Africa|hCoV-19/South Africa/Tygerberg 44/2020|EPI ISL 464153|B.1.1|South Africa|2020-04-09	0.0003809510	Africa
Africa|hCoV-19/Gambia/NPHL-737/2020|EPI ISL 561323|B.1.1.293|Gambia|2020	Africa|hCoV-19/South Africa/Tygerberg 44/2020|EPI ISL 464153|B.1.1|South Africa|2020-04-09	0.0001038440	Africa
Africa|hCoV-19/Gambia/NPHL-748/2020|EPI ISL 561324|B.1.1|Gambia|2020	Africa|hCoV-19/South Africa/Tygerberg 44/2020|EPI ISL 464153|B.1.1|South Africa|2020-04-09	0.0001687642	Africa
Africa|hCoV-19/Gambia/NPHL-758/2020|EPI ISL 561326|B.1.1.293|Gambia|2020	Africa|hCoV-19/South Africa/Tygerberg 44/2020|EPI ISL 464153|B.1.1|South Africa|2020-04-09	0.0001037578	Africa
Africa|hCoV-19/Gambia/NPHL-760/2020|EPI ISL 561327|B.1.5|Gambia|2020	Africa|hCoV-19/South Africa/Tygerberg 44/2020|EPI ISL 464153|B.1.1|South Africa|2020-04-09	0.0000340025	Africa
Africa|hCoV-19/Gambia/NPHL-790/2020|EPI ISL 561329|B.1.5|Gambia|2020	Africa|hCoV-19/South Africa/Tygerberg 44/2020|EPI ISL 464153|B.1.1|South Africa|2020-04-09	0.0000000000	Africa
Africa|hCoV-19/Gambia/NPHL-923/2020|EPI ISL 561330|B.1.5.12|Gambia|2020	Africa|hCoV-19/South Africa/Tygerberg 44/2020|EPI ISL 464153|B.1.1|South Africa|2020-04-09	0.0002700495	Africa
Africa|hCoV-19/Gambia/NPHL-930/2020|EPI ISL 561331|B.1.5|Gambia|2020	Africa|hCoV-19/South Africa/Tygerberg 44/2020|EPI ISL 464153|B.1.1|South Africa|2020-04-09	0.0000342823	Africa
Africa|hCoV-19/Gambia/NPHL-941/2020|EPI ISL 561332|B.1.5.12|Gambia|2020	Africa|hCoV-19/South Africa/Tygerberg 44/2020|EPI ISL 464153|B.1.1|South Africa|2020-04-09	0.0003038047	Africa
Africa|hCoV-19/Gambia/NPHL-956/2020|EPI ISL 561334|B.1.5.12|Gambia|2020	Africa|hCoV-19/South Africa/Tygerberg 44/2020|EPI ISL 464153|B.1.1|South Africa|2020-04-09	0.0003085893	Africa
Africa|hCoV-19/Ghana/1651 S3/2020|EPI ISL 422387|A.11|Ghana|2020-03-25	Africa|hCoV-19/South Africa/Tygerberg 44/2020|EPI ISL 464153|B.1.1|South Africa|2020-04-09	0.0004214318	Africa
Africa|hCoV-19/Ghana/1659 S14/2020|EPI ISL 422405|B.1.220|Ghana|2020-03-25	Africa|hCoV-19/South Africa/Tygerberg 44/2020|EPI ISL 464153|B.1.1|South Africa|2020-04-09	0.0001758830	Africa
Africa|hCoV-19/Ghana/2230 S4/2020|EPI ISL 422390|B.40|Ghana|2020-03-25	Africa|hCoV-19/South Africa/Tygerberg 44/2020|EPI ISL 464153|B.1.1|South Africa|2020-04-09	0.0003757664	Africa
Africa|hCoV-19/Ghana/2333 S5/2020|EPI ISL 422394|B.1.3|Ghana|2020-03-27	Africa|hCoV-19/South Africa/Tygerberg 44/2020|EPI ISL 464153|B.1.1|South Africa|2020-04-09	0.0002753398	Africa
Africa|hCoV-19/Ghana/2573 S27/2020|EPI ISL 515082|A|Ghana|2020-03-29	Africa|hCoV-19/South Africa/Tygerberg 44/2020|EPI ISL 464153|B.1.1|South Africa|2020-04-09	0.0005436313	Africa
Africa|hCoV-19/Ghana/2666 S32/2020|EPI ISL 515083|A|Ghana|2020-03-27	Africa|hCoV-19/South Africa/Tygerberg 44/2020|EPI ISL 464153|B.1.1|South Africa|2020-04-09	0.0000000000	Africa
Africa|hCoV-19/Ghana/2709 S25/2020|EPI ISL 515084|B.1|Ghana|2020-03-28	Africa|hCoV-19/South Africa/Tygerberg 44/2020|EPI ISL 464153|B.1.1|South Africa|2020-04-09	0.0002703105	Africa
Africa|hCoV-19/Ghana/2828 S6/2020|EPI ISL 422397|A.11|Ghana|2020-03-29	Africa|hCoV-19/South Africa/Tygerberg 44/2020|EPI ISL 464153|B.1.1|South Africa|2020-04-09	0.0005476174	Africa
Africa|hCoV-19/Ghana/2852 S30/2020|EPI ISL 515085|B.6|Ghana|2020-03-28	Africa|hCoV-19/South Africa/Tygerberg 44/2020|EPI ISL 464153|B.1.1|South Africa|2020-04-09	0.0000000000	Africa
Africa|hCoV-19/Ghana/2914 S8/2020|EPI ISL 422399|B.1.1|Ghana|2020-03-30	Africa|hCoV-19/South Africa/Tygerberg 44/2020|EPI ISL 464153|B.1.1|South Africa|2020-04-09	0.0000348259	Africa
Africa|hCoV-19/Ghana/34927 S20/2020|EPI ISL 515086|A.11|Ghana|2020-05-23	Africa|hCoV-19/South Africa/Tygerberg 44/2020|EPI ISL 464153|B.1.1|South Africa|2020-04-09	0.0004431982	Africa
Africa|hCoV-19/Ghana/34928 S21/2020|EPI ISL 515087|A.11|Ghana|2020-05-23	Africa|hCoV-19/South Africa/Tygerberg 44/2020|EPI ISL 464153|B.1.1|South Africa|2020-04-09	0.0005473068	Africa
Africa|hCoV-19/Ghana/34980 S22/2020|EPI ISL 515088|B.1.1|Ghana|2020-05-23	Africa|hCoV-19/South Africa/Tygerberg 44/2020|EPI ISL 464153|B.1.1|South Africa|2020-04-09	0.0000348020	Africa
Africa|hCoV-19/Ghana/34983 S40/2020|EPI ISL 515089|B.1.1|Ghana|2020-05-23	Africa|hCoV-19/South Africa/Tygerberg 44/2020|EPI ISL 464153|B.1.1|South Africa|2020-04-09	0.0001028182	Africa
Africa|hCoV-19/Ghana/35012 S17/2020|EPI ISL 515090|B.1.1|Ghana|2020-05-23	Africa|hCoV-19/South Africa/Tygerberg 44/2020|EPI ISL 464153|B.1.1|South Africa|2020-04-09	0.0001012500	Africa
Africa|hCoV-19/Ghana/35019 S18/2020|EPI ISL 515091|B.1.1|Ghana|2020-05-23	Africa|hCoV-19/South Africa/Tygerberg 44/2020|EPI ISL 464153|B.1.1|South Africa|2020-04-09	0.0000000000	Africa
Africa|hCoV-19/Ghana/35183 S24/2020|EPI ISL 515092|A|Ghana|2020-05-24	Africa|hCoV-19/South Africa/Tygerberg 44/2020|EPI ISL 464153|B.1.1|South Africa|2020-04-09	0.0000000000	Africa
Africa|hCoV-19/Ghana/35280 S41/2020|EPI ISL 515093|A|Ghana|2020-05-24	Africa|hCoV-19/South Africa/Tygerberg 44/2020|EPI ISL 464153|B.1.1|South Africa|2020-04-09	0.0004498645	Africa
Africa|hCoV-19/Ghana/35394 S49/2020|EPI ISL 515094|B.1.1.307|Ghana|2020-05-24	Africa|hCoV-19/South Africa/Tygerberg 44/2020|EPI ISL 464153|B.1.1|South Africa|2020-04-09	0.0000346061	Africa
Africa|hCoV-19/Ghana/35466 S19/2020|EPI ISL 515095|B.1.1|Ghana|2020-05-24	Africa|hCoV-19/South Africa/Tygerberg 44/2020|EPI ISL 464153|B.1.1|South Africa|2020-04-09	0.0000685222	Africa
Africa|hCoV-19/Ghana/35563 S37/2020|EPI ISL 515096|A.11|Ghana|2020-05-24	Africa|hCoV-19/South Africa/Tygerberg 44/2020|EPI ISL 464153|B.1.1|South Africa|2020-04-09	0.0005739795	Africa
Africa|hCoV-19/Ghana/36523 S23/2020|EPI ISL 515097|A|Ghana|2020-05-27	Africa|hCoV-19/South Africa/Tygerberg 44/2020|EPI ISL 464153|B.1.1|South Africa|2020-04-09	0.0001375483	Africa
Africa|hCoV-19/Ghana/81216 S36/2020|EPI ISL 515098|A|Ghana|2020-05-20	Africa|hCoV-19/South Africa/Tygerberg 44/2020|EPI ISL 464153|B.1.1|South Africa|2020-04-09	0.0005432863	Africa
Africa|hCoV-19/Ghana/81219 S34/2020|EPI ISL 515099|B.1.1|Ghana|2020-05-20	Africa|hCoV-19/South Africa/Tygerberg 44/2020|EPI ISL 464153|B.1.1|South Africa|2020-04-09	0.0000000000	Africa
Africa|hCoV-19/Ghana/82879 S48/2020|EPI ISL 515100|B.1|Ghana|2020-05-20	Africa|hCoV-19/South Africa/Tygerberg 44/2020|EPI ISL 464153|B.1.1|South Africa|2020-04-09	0.0003057445	Africa
Africa|hCoV-19/Ghana/83637 S29/2020|EPI ISL 515101|B.1.1|Ghana|2020-05-22	Africa|hCoV-19/South Africa/Tygerberg 44/2020|EPI ISL 464153|B.1.1|South Africa|2020-04-09	0.0000338970	Africa
Africa|hCoV-19/Ghana/84049 S31/2020|EPI ISL 515102|B.1|Ghana|2020-05-25	Africa|hCoV-19/South Africa/Tygerberg 44/2020|EPI ISL 464153|B.1.1|South Africa|2020-04-09	0.0003383623	Africa
Africa|hCoV-19/Ghana/84162 S45/2020|EPI ISL 515103|A|Ghana|2020-04-25	Africa|hCoV-19/South Africa/Tygerberg 44/2020|EPI ISL 464153|B.1.1|South Africa|2020-04-09	0.0004152604	Africa
Africa|hCoV-19/Ghana/84182 S43/2020|EPI ISL 515104|B.1.1|Ghana|2020-05-25	Africa|hCoV-19/South Africa/Tygerberg 44/2020|EPI ISL 464153|B.1.1|South Africa|2020-04-09	0.0001713641	Africa
Africa|hCoV-19/Ghana/84210 S44/2020|EPI ISL 515105|A|Ghana|2020-05-24	Africa|hCoV-19/South Africa/Tygerberg 44/2020|EPI ISL 464153|B.1.1|South Africa|2020-04-09	0.0004775599	Africa
Africa|hCoV-19/Ghana/84218 S47/2020|EPI ISL 515106|A|Ghana|2020-05-25	Africa|hCoV-19/South Africa/Tygerberg 44/2020|EPI ISL 464153|B.1.1|South Africa|2020-04-09	0.0005542004	Africa
Africa|hCoV-19/Ghana/84260 S28/2020|EPI ISL 515107|A|Ghana|2020-05-25	Africa|hCoV-19/South Africa/Tygerberg 44/2020|EPI ISL 464153|B.1.1|South Africa|2020-04-09	0.0004429369	Africa
Africa|hCoV-19/Ghana/84279 S42/2020|EPI ISL 515108|B.1|Ghana|2020-05-25	Africa|hCoV-19/South Africa/Tygerberg 44/2020|EPI ISL 464153|B.1.1|South Africa|2020-04-09	0.0003405977	Africa
Africa|hCoV-19/Ghana/84301 S35/2020|EPI ISL 515109|A.11|Ghana|2020-05-24	Africa|hCoV-19/South Africa/Tygerberg 44/2020|EPI ISL 464153|B.1.1|South Africa|2020-04-09	0.0004230267	Africa
Africa|hCoV-19/Ghana/84430 S51/2020|EPI ISL 515110|B.1.1.307|Ghana|2020-05-25	Africa|hCoV-19/South Africa/Tygerberg 44/2020|EPI ISL 464153|B.1.1|South Africa|2020-04-09	0.0000339749	Africa
Africa|hCoV-19/Ghana/84438 S50/2020|EPI ISL 515111|A|Ghana|2020-05-24	Africa|hCoV-19/South Africa/Tygerberg 44/2020|EPI ISL 464153|B.1.1|South Africa|2020-04-09	0.0004412833	Africa
Africa|hCoV-19/Ghana/84484 S16/2020|EPI ISL 515112|B.1.1|Ghana|2020-05-25	Africa|hCoV-19/South Africa/Tygerberg 44/2020|EPI ISL 464153|B.1.1|South Africa|2020-04-09	0.0001038585	Africa
Africa|hCoV-19/Ghana/KATH23/2020|EPI ISL 515181|A.11|Ghana|2020-03-22	Africa|hCoV-19/South Africa/Tygerberg 44/2020|EPI ISL 464153|B.1.1|South Africa|2020-04-09	0.0004051482	Africa
Africa|hCoV-19/Ghana/TTH10/2020|EPI ISL 515182|A|Ghana|2020-03-27	Africa|hCoV-19/South Africa/Tygerberg 44/2020|EPI ISL 464153|B.1.1|South Africa|2020-04-09	0.0003713405	Africa
Africa|hCoV-19/Ghana/TTH11/2020|EPI ISL 515183|A|Ghana|2020-03-27	Africa|hCoV-19/South Africa/Tygerberg 44/2020|EPI ISL 464153|B.1.1|South Africa|2020-04-09	0.0003725725	Africa
Africa|hCoV-19/Ghana/TTH6/2020|EPI ISL 515248|A|Ghana|2020-03-27	Africa|hCoV-19/South Africa/Tygerberg 44/2020|EPI ISL 464153|B.1.1|South Africa|2020-04-09	0.0004588045	Africa
Africa|hCoV-19/Kenya/C1092/2020|EPI ISL 457849|B.1.5|Kenya|2020-04-18	Africa|hCoV-19/South Africa/Tygerberg 44/2020|EPI ISL 464153|B.1.1|South Africa|2020-04-09	0.0001405660	Africa
Africa|hCoV-19/Kenya/C1102/2020|EPI ISL 568708|B.1.5|Kenya|2020-04-19	Africa|hCoV-19/South Africa/Tygerberg 44/2020|EPI ISL 464153|B.1.1|South Africa|2020-04-09	0.0002409223	Africa
Africa|hCoV-19/Kenya/C1162/2020|EPI ISL 457850|B.1.5|Kenya|2020-04-19	Africa|hCoV-19/South Africa/Tygerberg 44/2020|EPI ISL 464153|B.1.1|South Africa|2020-04-09	0.0001043077	Africa
Africa|hCoV-19/Kenya/C1216/2020|EPI ISL 457854|B.1.5|Kenya|2020-04-19	Africa|hCoV-19/South Africa/Tygerberg 44/2020|EPI ISL 464153|B.1.1|South Africa|2020-04-09	0.0001350107	Africa
Africa|hCoV-19/Kenya/C1292/2020|EPI ISL 457856|B|Kenya|2020-04-20	Africa|hCoV-19/South Africa/Tygerberg 44/2020|EPI ISL 464153|B.1.1|South Africa|2020-04-09	0.0001377168	Africa
Africa|hCoV-19/Kenya/C1357/2020|EPI ISL 457858|B.1.5|Kenya|2020-04-20	Africa|hCoV-19/South Africa/Tygerberg 44/2020|EPI ISL 464153|B.1.1|South Africa|2020-04-09	0.0001058418	Africa
Africa|hCoV-19/Kenya/C1422/2020|EPI ISL 457861|B.1|Kenya|2020-04-20	Africa|hCoV-19/South Africa/Tygerberg 44/2020|EPI ISL 464153|B.1.1|South Africa|2020-04-09	0.0001417808	Africa
Africa|hCoV-19/Kenya/C1499/2020|EPI ISL 457863|B.1.5|Kenya|2020-04-20	Africa|hCoV-19/South Africa/Tygerberg 44/2020|EPI ISL 464153|B.1.1|South Africa|2020-04-09	0.0001377043	Africa
Africa|hCoV-19/Kenya/C1646/2020|EPI ISL 457865|B.1.5|Kenya|2020-04-21	Africa|hCoV-19/South Africa/Tygerberg 44/2020|EPI ISL 464153|B.1.1|South Africa|2020-04-09	0.0001070770	Africa
Africa|hCoV-19/Kenya/C1739/2020|EPI ISL 457866|B|Kenya|2020-04-22	Africa|hCoV-19/South Africa/Tygerberg 44/2020|EPI ISL 464153|B.1.1|South Africa|2020-04-09	0.0001413684	Africa
Africa|hCoV-19/Kenya/C1751/2020|EPI ISL 457867|B.1.5|Kenya|2020-04-22	Africa|hCoV-19/South Africa/Tygerberg 44/2020|EPI ISL 464153|B.1.1|South Africa|2020-04-09	0.0001012491	Africa
Africa|hCoV-19/Kenya/C21582/2020|EPI ISL 568872|B.1|Kenya|2020-06-22	Africa|hCoV-19/South Africa/Tygerberg 44/2020|EPI ISL 464153|B.1.1|South Africa|2020-04-09	0.0003713569	Africa
Africa|hCoV-19/Kenya/C22/2020|EPI ISL 457845|B.1.5|Kenya|2020-03-17	Africa|hCoV-19/South Africa/Tygerberg 44/2020|EPI ISL 464153|B.1.1|South Africa|2020-04-09	0.0001059652	Africa
Africa|hCoV-19/Kenya/C2439/2020|EPI ISL 457877|B.1.5|Kenya|2020-04-24	Africa|hCoV-19/South Africa/Tygerberg 44/2020|EPI ISL 464153|B.1.1|South Africa|2020-04-09	0.0001704793	Africa
Africa|hCoV-19/Kenya/C2449/2020|EPI ISL 457878|B.1.5|Kenya|2020-04-24	Africa|hCoV-19/South Africa/Tygerberg 44/2020|EPI ISL 464153|B.1.1|South Africa|2020-04-09	0.0001737567	Africa
Africa|hCoV-19/Kenya/C2469/2020|EPI ISL 457879|B.1.5|Kenya|2020-04-24	Africa|hCoV-19/South Africa/Tygerberg 44/2020|EPI ISL 464153|B.1.1|South Africa|2020-04-09	0.0001027573	Africa
Africa|hCoV-19/Kenya/C253/2020|EPI ISL 457868|B.1|Kenya|2020-04-03	Africa|hCoV-19/South Africa/Tygerberg 44/2020|EPI ISL 464153|B.1.1|South Africa|2020-04-09	0.0001350074	Africa
Africa|hCoV-19/Kenya/C256/2020|EPI ISL 568697|B.1.5|Kenya|2020-04-04	Africa|hCoV-19/South Africa/Tygerberg 44/2020|EPI ISL 464153|B.1.1|South Africa|2020-04-09	0.0001753632	Africa
Africa|hCoV-19/Kenya/C2582/2020|EPI ISL 457883|B.1.5|Kenya|2020-04-25	Africa|hCoV-19/South Africa/Tygerberg 44/2020|EPI ISL 464153|B.1.1|South Africa|2020-04-09	0.0001737447	Africa
Africa|hCoV-19/Kenya/C2685/2020|EPI ISL 457884|B.1.5|Kenya|2020-04-25	Africa|hCoV-19/South Africa/Tygerberg 44/2020|EPI ISL 464153|B.1.1|South Africa|2020-04-09	0.0001690651	Africa
Africa|hCoV-19/Kenya/C2777/2020|EPI ISL 457887|B.1|Kenya|2020-04-26	Africa|hCoV-19/South Africa/Tygerberg 44/2020|EPI ISL 464153|B.1.1|South Africa|2020-04-09	0.0001070732	Africa
Africa|hCoV-19/Kenya/C2826/2020|EPI ISL 457891|B.1.5|Kenya|2020-04-27	Africa|hCoV-19/South Africa/Tygerberg 44/2020|EPI ISL 464153|B.1.1|South Africa|2020-04-09	0.0001022740	Africa
Africa|hCoV-19/Kenya/C2847/2020|EPI ISL 457892|B.1.5|Kenya|2020-04-27	Africa|hCoV-19/South Africa/Tygerberg 44/2020|EPI ISL 464153|B.1.1|South Africa|2020-04-09	0.0001058532	Africa
Africa|hCoV-19/Kenya/C293/2020|EPI ISL 457871|A|Kenya|2020-04-04	Africa|hCoV-19/South Africa/Tygerberg 44/2020|EPI ISL 464153|B.1.1|South Africa|2020-04-09	0.0004200896	Africa
Africa|hCoV-19/Kenya/C310/2020|EPI ISL 457874|B.4|Kenya|2020-04-04	Africa|hCoV-19/South Africa/Tygerberg 44/2020|EPI ISL 464153|B.1.1|South Africa|2020-04-09	0.0005505752	Africa
Africa|hCoV-19/Kenya/C3129/2020|EPI ISL 457897|B.1.5|Kenya|2020-04-28	Africa|hCoV-19/South Africa/Tygerberg 44/2020|EPI ISL 464153|B.1.1|South Africa|2020-04-09	0.0001357237	Africa
Africa|hCoV-19/Kenya/C314/2020|EPI ISL 457875|A|Kenya|2020-04-04	Africa|hCoV-19/South Africa/Tygerberg 44/2020|EPI ISL 464153|B.1.1|South Africa|2020-04-09	0.0004388855	Africa
Africa|hCoV-19/Kenya/C316/2020|EPI ISL 457876|B.4|Kenya|2020-04-04	Africa|hCoV-19/South Africa/Tygerberg 44/2020|EPI ISL 464153|B.1.1|South Africa|2020-04-09	0.0005558206	Africa
Africa|hCoV-19/Kenya/C3194/2020|EPI ISL 457901|B.1.5|Kenya|2020-04-28	Africa|hCoV-19/South Africa/Tygerberg 44/2020|EPI ISL 464153|B.1.1|South Africa|2020-04-09	0.0001737403	Africa
Africa|hCoV-19/Kenya/C3205/2020|EPI ISL 457902|B.1.5|Kenya|2020-04-28	Africa|hCoV-19/South Africa/Tygerberg 44/2020|EPI ISL 464153|B.1.1|South Africa|2020-04-09	0.0001033663	Africa
Africa|hCoV-19/Kenya/C3208/2020|EPI ISL 457903|B.1.5|Kenya|2020-04-28	Africa|hCoV-19/South Africa/Tygerberg 44/2020|EPI ISL 464153|B.1.1|South Africa|2020-04-09	0.0001055738	Africa
Africa|hCoV-19/Kenya/C3381/2020|EPI ISL 568714|B.1.5|Kenya|2020-04-30	Africa|hCoV-19/South Africa/Tygerberg 44/2020|EPI ISL 464153|B.1.1|South Africa|2020-04-09	0.0001363681	Africa
Africa|hCoV-19/Kenya/C3427/2020|EPI ISL 457906|B.1.5|Kenya|2020-04-29	Africa|hCoV-19/South Africa/Tygerberg 44/2020|EPI ISL 464153|B.1.1|South Africa|2020-04-09	0.0001703045	Africa
Africa|hCoV-19/Kenya/C3457/2020|EPI ISL 568715|B.1|Kenya|2020-04-30	Africa|hCoV-19/South Africa/Tygerberg 44/2020|EPI ISL 464153|B.1.1|South Africa|2020-04-09	0.0002086595	Africa
Africa|hCoV-19/Kenya/C3739/2020|EPI ISL 568717|B.1.5|Kenya|2020-05-04	Africa|hCoV-19/South Africa/Tygerberg 44/2020|EPI ISL 464153|B.1.1|South Africa|2020-04-09	0.0001022741	Africa
Africa|hCoV-19/Kenya/C389/2020|EPI ISL 568698|B.1.5|Kenya|2020-04-07	Africa|hCoV-19/South Africa/Tygerberg 44/2020|EPI ISL 464153|B.1.1|South Africa|2020-04-09	0.0001031849	Africa
Africa|hCoV-19/Kenya/C3980/2020|EPI ISL 568719|B.1|Kenya|2020-05-05	Africa|hCoV-19/South Africa/Tygerberg 44/2020|EPI ISL 464153|B.1.1|South Africa|2020-04-09	0.0001373123	Africa
Africa|hCoV-19/Kenya/C4083/2020|EPI ISL 568721|B.1.5|Kenya|2020-05-05	Africa|hCoV-19/South Africa/Tygerberg 44/2020|EPI ISL 464153|B.1.1|South Africa|2020-04-09	0.0001761768	Africa
Africa|hCoV-19/Kenya/C4195/2020|EPI ISL 568723|B.1.5|Kenya|2020-06-05	Africa|hCoV-19/South Africa/Tygerberg 44/2020|EPI ISL 464153|B.1.1|South Africa|2020-04-09	0.0001022777	Africa
Africa|hCoV-19/Kenya/C4199/2020|EPI ISL 568724|B.1.5|Kenya|2020-05-06	Africa|hCoV-19/South Africa/Tygerberg 44/2020|EPI ISL 464153|B.1.1|South Africa|2020-04-09	0.0001721910	Africa
Africa|hCoV-19/Kenya/C4214/2020|EPI ISL 568725|B.1|Kenya|2020-06-05	Africa|hCoV-19/South Africa/Tygerberg 44/2020|EPI ISL 464153|B.1.1|South Africa|2020-04-09	0.0001350014	Africa
Africa|hCoV-19/Kenya/C4419/2020|EPI ISL 568727|B.1|Kenya|2020-05-07	Africa|hCoV-19/South Africa/Tygerberg 44/2020|EPI ISL 464153|B.1.1|South Africa|2020-04-09	0.0002027068	Africa
Africa|hCoV-19/Kenya/C4420/2020|EPI ISL 568728|B.1.5|Kenya|2020-05-07	Africa|hCoV-19/South Africa/Tygerberg 44/2020|EPI ISL 464153|B.1.1|South Africa|2020-04-09	0.0001737824	Africa
Africa|hCoV-19/Kenya/C4585/2020|EPI ISL 568730|B.1.5|Kenya|2020-05-08	Africa|hCoV-19/South Africa/Tygerberg 44/2020|EPI ISL 464153|B.1.1|South Africa|2020-04-09	0.0001363739	Africa
Africa|hCoV-19/Kenya/C460/2020|EPI ISL 457910|B.1.5|Kenya|2020-04-08	Africa|hCoV-19/South Africa/Tygerberg 44/2020|EPI ISL 464153|B.1.1|South Africa|2020-04-09	0.0001048947	Africa
Africa|hCoV-19/Kenya/C4691/2020|EPI ISL 568733|B.1.5|Kenya|2020-05-09	Africa|hCoV-19/South Africa/Tygerberg 44/2020|EPI ISL 464153|B.1.1|South Africa|2020-04-09	0.0001036841	Africa
Africa|hCoV-19/Kenya/C4710/2020|EPI ISL 568735|B.1.5|Kenya|2020-05-08	Africa|hCoV-19/South Africa/Tygerberg 44/2020|EPI ISL 464153|B.1.1|South Africa|2020-04-09	0.0002025264	Africa
Africa|hCoV-19/Kenya/C4717/2020|EPI ISL 568737|B.1.5|Kenya|2020-05-08	Africa|hCoV-19/South Africa/Tygerberg 44/2020|EPI ISL 464153|B.1.1|South Africa|2020-04-09	0.0001425638	Africa
Africa|hCoV-19/Kenya/C4872/2020|EPI ISL 568741|B.1.5|Kenya|2020-05-08	Africa|hCoV-19/South Africa/Tygerberg 44/2020|EPI ISL 464153|B.1.1|South Africa|2020-04-09	0.0001376599	Africa
Africa|hCoV-19/Kenya/C4895/2020|EPI ISL 568742|B.1.5|Kenya|2020-05-08	Africa|hCoV-19/South Africa/Tygerberg 44/2020|EPI ISL 464153|B.1.1|South Africa|2020-04-09	0.0002066766	Africa
Africa|hCoV-19/Kenya/C5008/2020|EPI ISL 568744|B.1|Kenya|2020-05-08	Africa|hCoV-19/South Africa/Tygerberg 44/2020|EPI ISL 464153|B.1.1|South Africa|2020-04-09	0.0001405158	Africa
Africa|hCoV-19/Kenya/C5011/2020|EPI ISL 568745|B.1.5|Kenya|2020-05-08	Africa|hCoV-19/South Africa/Tygerberg 44/2020|EPI ISL 464153|B.1.1|South Africa|2020-04-09	0.0001721731	Africa
Africa|hCoV-19/Kenya/C5119/2020|EPI ISL 568750|B.1|Kenya|2020-05-09	Africa|hCoV-19/South Africa/Tygerberg 44/2020|EPI ISL 464153|B.1.1|South Africa|2020-04-09	0.0001363835	Africa
Africa|hCoV-19/Kenya/C5177/2020|EPI ISL 568752|B.1.5|Kenya|2020-05-09	Africa|hCoV-19/South Africa/Tygerberg 44/2020|EPI ISL 464153|B.1.1|South Africa|2020-04-09	0.0001377630	Africa
Africa|hCoV-19/Kenya/C5178/2020|EPI ISL 568753|B.1.5|Kenya|2020-05-09	Africa|hCoV-19/South Africa/Tygerberg 44/2020|EPI ISL 464153|B.1.1|South Africa|2020-04-09	0.0001418356	Africa
Africa|hCoV-19/Kenya/C5246/2020|EPI ISL 568754|B.1.5|Kenya|2020-05-09	Africa|hCoV-19/South Africa/Tygerberg 44/2020|EPI ISL 464153|B.1.1|South Africa|2020-04-09	0.0001365246	Africa
Africa|hCoV-19/Kenya/C5288/2020|EPI ISL 568755|B.1.5|Kenya|2020-05-10	Africa|hCoV-19/South Africa/Tygerberg 44/2020|EPI ISL 464153|B.1.1|South Africa|2020-04-09	0.0002087962	Africa
Africa|hCoV-19/Kenya/C5289/2020|EPI ISL 568756|B.1.5|Kenya|2020-05-10	Africa|hCoV-19/South Africa/Tygerberg 44/2020|EPI ISL 464153|B.1.1|South Africa|2020-04-09	0.0001063744	Africa
Africa|hCoV-19/Kenya/C5328/2020|EPI ISL 568760|B.1.5|Kenya|2020-05-10	Africa|hCoV-19/South Africa/Tygerberg 44/2020|EPI ISL 464153|B.1.1|South Africa|2020-04-09	0.0001377875	Africa
Africa|hCoV-19/Kenya/C5335/2020|EPI ISL 568762|B.1.5|Kenya|2020-05-10	Africa|hCoV-19/South Africa/Tygerberg 44/2020|EPI ISL 464153|B.1.1|South Africa|2020-04-09	0.0001379068	Africa
Africa|hCoV-19/Kenya/C5384/2020|EPI ISL 568764|B.1.5|Kenya|2020-05-10	Africa|hCoV-19/South Africa/Tygerberg 44/2020|EPI ISL 464153|B.1.1|South Africa|2020-04-09	0.0002025196	Africa
Africa|hCoV-19/Kenya/C54/2020|EPI ISL 457847|B.1|Kenya|2020-03-24	Africa|hCoV-19/South Africa/Tygerberg 44/2020|EPI ISL 464153|B.1.1|South Africa|2020-04-09	0.0001719878	Africa
Africa|hCoV-19/Kenya/C544/2020|EPI ISL 457911|B.1.5|Kenya|2020-04-10	Africa|hCoV-19/South Africa/Tygerberg 44/2020|EPI ISL 464153|B.1.1|South Africa|2020-04-09	0.0001048983	Africa
Africa|hCoV-19/Kenya/C5442/2020|EPI ISL 568767|B.1.5|Kenya|2020-05-10	Africa|hCoV-19/South Africa/Tygerberg 44/2020|EPI ISL 464153|B.1.1|South Africa|2020-04-09	0.0001704794	Africa
Africa|hCoV-19/Kenya/C569/2020|EPI ISL 568700|B.1|Kenya|2020-04-12	Africa|hCoV-19/South Africa/Tygerberg 44/2020|EPI ISL 464153|B.1.1|South Africa|2020-04-09	0.0001404418	Africa
Africa|hCoV-19/Kenya/C5695/2020|EPI ISL 568770|B.1.5|Kenya|2020-05-11	Africa|hCoV-19/South Africa/Tygerberg 44/2020|EPI ISL 464153|B.1.1|South Africa|2020-04-09	0.0002045834	Africa
Africa|hCoV-19/Kenya/C5701/2020|EPI ISL 568772|B.1|Kenya|2020-05-11	Africa|hCoV-19/South Africa/Tygerberg 44/2020|EPI ISL 464153|B.1.1|South Africa|2020-04-09	0.0001363776	Africa
Africa|hCoV-19/Kenya/C571/2020|EPI ISL 568702|A|Kenya|2020-04-12	Africa|hCoV-19/South Africa/Tygerberg 44/2020|EPI ISL 464153|B.1.1|South Africa|2020-04-09	0.0004388856	Africa
Africa|hCoV-19/Kenya/C5767/2020|EPI ISL 568773|B.1.5|Kenya|2020-05-11	Africa|hCoV-19/South Africa/Tygerberg 44/2020|EPI ISL 464153|B.1.1|South Africa|2020-04-09	0.0002457888	Africa
Africa|hCoV-19/Kenya/C5811/2020|EPI ISL 568775|B.1.5|Kenya|2020-05-11	Africa|hCoV-19/South Africa/Tygerberg 44/2020|EPI ISL 464153|B.1.1|South Africa|2020-04-09	0.0001363773	Africa
Africa|hCoV-19/Kenya/C5813/2020|EPI ISL 568776|B.1|Kenya|2020-05-11	Africa|hCoV-19/South Africa/Tygerberg 44/2020|EPI ISL 464153|B.1.1|South Africa|2020-04-09	0.0001377630	Africa
Africa|hCoV-19/Kenya/C5835/2020|EPI ISL 568777|B.1.5|Kenya|2020-05-12	Africa|hCoV-19/South Africa/Tygerberg 44/2020|EPI ISL 464153|B.1.1|South Africa|2020-04-09	0.0001720906	Africa
Africa|hCoV-19/Kenya/C587/2020|EPI ISL 457912|B.1.5|Kenya|2020-04-11	Africa|hCoV-19/South Africa/Tygerberg 44/2020|EPI ISL 464153|B.1.1|South Africa|2020-04-09	0.0001391829	Africa
Africa|hCoV-19/Kenya/C589/2020|EPI ISL 457913|B.1.5|Kenya|2020-04-11	Africa|hCoV-19/South Africa/Tygerberg 44/2020|EPI ISL 464153|B.1.1|South Africa|2020-04-09	0.0001031920	Africa
Africa|hCoV-19/Kenya/C5902/2020|EPI ISL 568779|B.1.5|Kenya|2020-05-12	Africa|hCoV-19/South Africa/Tygerberg 44/2020|EPI ISL 464153|B.1.1|South Africa|2020-04-09	0.0001391428	Africa
Africa|hCoV-19/Kenya/C5911/2020|EPI ISL 568780|B.1.5|Kenya|2020-05-12	Africa|hCoV-19/South Africa/Tygerberg 44/2020|EPI ISL 464153|B.1.1|South Africa|2020-04-09	0.0001391073	Africa
Africa|hCoV-19/Kenya/C5914/2020|EPI ISL 568782|B.1.5|Kenya|2020-05-12	Africa|hCoV-19/South Africa/Tygerberg 44/2020|EPI ISL 464153|B.1.1|South Africa|2020-04-09	0.0001706422	Africa
Africa|hCoV-19/Kenya/C6186/2020|EPI ISL 568787|B.1.5|Kenya|2020-05-13	Africa|hCoV-19/South Africa/Tygerberg 44/2020|EPI ISL 464153|B.1.1|South Africa|2020-04-09	0.0002066864	Africa
Africa|hCoV-19/Kenya/C6255/2020|EPI ISL 568790|B.1.1.33|Kenya|2020-05-13	Africa|hCoV-19/South Africa/Tygerberg 44/2020|EPI ISL 464153|B.1.1|South Africa|2020-04-09	0.0002047066	Africa
Africa|hCoV-19/Kenya/C6298/2020|EPI ISL 568792|B.1|Kenya|2020-05-13	Africa|hCoV-19/South Africa/Tygerberg 44/2020|EPI ISL 464153|B.1.1|South Africa|2020-04-09	0.0001404158	Africa
Africa|hCoV-19/Kenya/C6369/2020|EPI ISL 568794|B.1|Kenya|2020-05-14	Africa|hCoV-19/South Africa/Tygerberg 44/2020|EPI ISL 464153|B.1.1|South Africa|2020-04-09	0.0002103465	Africa
Africa|hCoV-19/Kenya/C6380/2020|EPI ISL 568798|B.1.5|Kenya|2020-05-15	Africa|hCoV-19/South Africa/Tygerberg 44/2020|EPI ISL 464153|B.1.1|South Africa|2020-04-09	0.0001054030	Africa
Africa|hCoV-19/Kenya/C6384/2020|EPI ISL 568799|B.1|Kenya|2020-05-14	Africa|hCoV-19/South Africa/Tygerberg 44/2020|EPI ISL 464153|B.1.1|South Africa|2020-04-09	0.0001377118	Africa
Africa|hCoV-19/Kenya/C639/2020|EPI ISL 568703|B|Kenya|2020-04-14	Africa|hCoV-19/South Africa/Tygerberg 44/2020|EPI ISL 464153|B.1.1|South Africa|2020-04-09	0.0002103859	Africa
Africa|hCoV-19/Kenya/C6518/2020|EPI ISL 568803|B.1.5|Kenya|2020-05-14	Africa|hCoV-19/South Africa/Tygerberg 44/2020|EPI ISL 464153|B.1.1|South Africa|2020-04-09	0.0002108417	Africa
Africa|hCoV-19/Kenya/C6524/2020|EPI ISL 568805|A|Kenya|2020-05-14	Africa|hCoV-19/South Africa/Tygerberg 44/2020|EPI ISL 464153|B.1.1|South Africa|2020-04-09	0.0004505230	Africa
Africa|hCoV-19/Kenya/C656/2020|EPI ISL 457915|B.1.5|Kenya|2020-04-13	Africa|hCoV-19/South Africa/Tygerberg 44/2020|EPI ISL 464153|B.1.1|South Africa|2020-04-09	0.0001350106	Africa
Africa|hCoV-19/Kenya/C6564/2020|EPI ISL 568806|B.1.5|Kenya|2020-05-14	Africa|hCoV-19/South Africa/Tygerberg 44/2020|EPI ISL 464153|B.1.1|South Africa|2020-04-09	0.0002126746	Africa
Africa|hCoV-19/Kenya/C6878/2020|EPI ISL 568813|B.1.1|Kenya|2020-05-15	Africa|hCoV-19/South Africa/Tygerberg 44/2020|EPI ISL 464153|B.1.1|South Africa|2020-04-09	0.0000000000	Africa
Africa|hCoV-19/Kenya/C6914/2020|EPI ISL 568817|B.1|Kenya|2020-05-15	Africa|hCoV-19/South Africa/Tygerberg 44/2020|EPI ISL 464153|B.1.1|South Africa|2020-04-09	0.0002456073	Africa
Africa|hCoV-19/Kenya/C7081/2020|EPI ISL 568824|B.1.5|Kenya|2020-05-16	Africa|hCoV-19/South Africa/Tygerberg 44/2020|EPI ISL 464153|B.1.1|South Africa|2020-04-09	0.0001431208	Africa
Africa|hCoV-19/Kenya/C713/2020|EPI ISL 457920|B.1.5|Kenya|2020-04-14	Africa|hCoV-19/South Africa/Tygerberg 44/2020|EPI ISL 464153|B.1.1|South Africa|2020-04-09	0.0001350071	Africa
Africa|hCoV-19/Kenya/C7579/2020|EPI ISL 568842|A|Kenya|2020-05-16	Africa|hCoV-19/South Africa/Tygerberg 44/2020|EPI ISL 464153|B.1.1|South Africa|2020-04-09	0.0004517346	Africa
Africa|hCoV-19/Kenya/C7605/2020|EPI ISL 568847|A|Kenya|2020-05-16	Africa|hCoV-19/South Africa/Tygerberg 44/2020|EPI ISL 464153|B.1.1|South Africa|2020-04-09	0.0004431633	Africa
Africa|hCoV-19/Kenya/C787/2020|EPI ISL 457921|B.1.5|Kenya|2020-04-15	Africa|hCoV-19/South Africa/Tygerberg 44/2020|EPI ISL 464153|B.1.1|South Africa|2020-04-09	0.0001012490	Africa
Africa|hCoV-19/Kenya/C7949/2020|EPI ISL 568852|B.1|Kenya|2020-05-18	Africa|hCoV-19/South Africa/Tygerberg 44/2020|EPI ISL 464153|B.1.1|South Africa|2020-04-09	0.0002449688	Africa
Africa|hCoV-19/Kenya/C815/2020|EPI ISL 568706|B.1|Kenya|2020-04-16	Africa|hCoV-19/South Africa/Tygerberg 44/2020|EPI ISL 464153|B.1.1|South Africa|2020-04-09	0.0001754283	Africa
Africa|hCoV-19/Kenya/C8240/2020|EPI ISL 568855|B.1.5|Kenya|2020-05-19	Africa|hCoV-19/South Africa/Tygerberg 44/2020|EPI ISL 464153|B.1.1|South Africa|2020-04-09	0.0001756870	Africa
Africa|hCoV-19/Kenya/C926/2020|EPI ISL 457928|B.1.5|Kenya|2020-04-17	Africa|hCoV-19/South Africa/Tygerberg 44/2020|EPI ISL 464153|B.1.1|South Africa|2020-04-09	0.0001358047	Africa
Africa|hCoV-19/Kenya/D5/2020|EPI ISL 457999|B.1|Kenya|2020-05-22	Africa|hCoV-19/South Africa/Tygerberg 44/2020|EPI ISL 464153|B.1.1|South Africa|2020-04-09	0.0003799228	Africa
Africa|hCoV-19/Kenya/D6/2020|EPI ISL 458000|B.40|Kenya|2020-03-17	Africa|hCoV-19/South Africa/Tygerberg 44/2020|EPI ISL 464153|B.1.1|South Africa|2020-04-09	0.0004731592	Africa
Africa|hCoV-19/Kenya/NIC 059/2020|EPI ISL 457827|B.40|Kenya|2020-03	Africa|hCoV-19/South Africa/Tygerberg 44/2020|EPI ISL 464153|B.1.1|South Africa|2020-04-09	0.0004433083	Africa
Africa|hCoV-19/Kenya/NIC 084/2020|EPI ISL 457828|B|Kenya|2020-03	Africa|hCoV-19/South Africa/Tygerberg 44/2020|EPI ISL 464153|B.1.1|South Africa|2020-04-09	0.0004051247	Africa
Africa|hCoV-19/Kenya/NIC 087/2020|EPI ISL 457829|B.1.1.20|Kenya|2020-03	Africa|hCoV-19/South Africa/Tygerberg 44/2020|EPI ISL 464153|B.1.1|South Africa|2020-04-09	0.0000340045	Africa
Africa|hCoV-19/Kenya/NIC 089/2020|EPI ISL 457830|B.1.1.20|Kenya|2020-03	Africa|hCoV-19/South Africa/Tygerberg 44/2020|EPI ISL 464153|B.1.1|South Africa|2020-04-09	0.0000353843	Africa
Africa|hCoV-19/Kenya/NIC 168/2020|EPI ISL 457832|B.1.255|Kenya|2020-03	Africa|hCoV-19/South Africa/Tygerberg 44/2020|EPI ISL 464153|B.1.1|South Africa|2020-04-09	0.0001737886	Africa
Africa|hCoV-19/Kenya/NIC 187/2020|EPI ISL 457833|B.1.5|Kenya|2020-03-20	Africa|hCoV-19/South Africa/Tygerberg 44/2020|EPI ISL 464153|B.1.1|South Africa|2020-04-09	0.0001687592	Africa
Africa|hCoV-19/Kenya/NIC 196/2020|EPI ISL 457834|B.1.1|Kenya|2020-03-21	Africa|hCoV-19/South Africa/Tygerberg 44/2020|EPI ISL 464153|B.1.1|South Africa|2020-04-09	0.0000000000	Africa
Africa|hCoV-19/Kenya/NIC 248/2020|EPI ISL 457836|B.40|Kenya|2020-03-23	Africa|hCoV-19/South Africa/Tygerberg 44/2020|EPI ISL 464153|B.1.1|South Africa|2020-04-09	0.0003784851	Africa
Africa|hCoV-19/Kenya/NIC 266/2020|EPI ISL 457838|B.6|Kenya|2020-03-24	Africa|hCoV-19/South Africa/Tygerberg 44/2020|EPI ISL 464153|B.1.1|South Africa|2020-04-09	0.0004808217	Africa
Africa|hCoV-19/Kenya/NIC 492/2020|EPI ISL 457840|B.1.5|Kenya|2020-03	Africa|hCoV-19/South Africa/Tygerberg 44/2020|EPI ISL 464153|B.1.1|South Africa|2020-04-09	0.0001050820	Africa
Africa|hCoV-19/Kenya/NIC 512/2020|EPI ISL 457841|B.1.5|Kenya|2020-03	Africa|hCoV-19/South Africa/Tygerberg 44/2020|EPI ISL 464153|B.1.1|South Africa|2020-04-09	0.0001050048	Africa
Africa|hCoV-19/Kenya/NIC 569/2020|EPI ISL 457843|B.1.1|Kenya|2020-03-29	Africa|hCoV-19/South Africa/Tygerberg 44/2020|EPI ISL 464153|B.1.1|South Africa|2020-04-09	0.0000337463	Africa
Africa|hCoV-19/Kenya/NIC 593/2020|EPI ISL 457844|B.1.1.316|Kenya|2020-03-29	Africa|hCoV-19/South Africa/Tygerberg 44/2020|EPI ISL 464153|B.1.1|South Africa|2020-04-09	0.0000347367	Africa
Africa|hCoV-19/Kenya/S052/2020|EPI ISL 457932|B.4|Kenya|2020-03-14	Africa|hCoV-19/South Africa/Tygerberg 44/2020|EPI ISL 464153|B.1.1|South Africa|2020-04-09	0.0005864425	Africa
Africa|hCoV-19/Kenya/S109/2020|EPI ISL 457933|B.4|Kenya|2020-03-23	Africa|hCoV-19/South Africa/Tygerberg 44/2020|EPI ISL 464153|B.1.1|South Africa|2020-04-09	0.0005564332	Africa
Africa|hCoV-19/Kenya/S299/2020|EPI ISL 457934|B.1.1.1|Kenya|2020-03-29	Africa|hCoV-19/South Africa/Tygerberg 44/2020|EPI ISL 464153|B.1.1|South Africa|2020-04-09	0.0001719406	Africa
Africa|hCoV-19/Madagascar/IP-01650/2020|EPI ISL 508862|B.1|Madagascar|2020-03-20	Africa|hCoV-19/South Africa/Tygerberg 44/2020|EPI ISL 464153|B.1.1|South Africa|2020-04-09	0.0002025191	Africa
Africa|hCoV-19/Madagascar/IP-01861/2020|EPI ISL 508863|B.1|Madagascar|2020-03-22	Africa|hCoV-19/South Africa/Tygerberg 44/2020|EPI ISL 464153|B.1.1|South Africa|2020-04-09	0.0002025193	Africa
Africa|hCoV-19/Mali/M002593/2020|EPI ISL 487446|A|Mali|2020-04-06	Africa|hCoV-19/South Africa/Tygerberg 44/2020|EPI ISL 464153|B.1.1|South Africa|2020-04-09	0.0004388748	Africa
Africa|hCoV-19/Mali/M002615/2020|EPI ISL 487447|A|Mali|2020-04-06	Africa|hCoV-19/South Africa/Tygerberg 44/2020|EPI ISL 464153|B.1.1|South Africa|2020-04-09	0.0004051479	Africa
Africa|hCoV-19/Mali/M002616/2020|EPI ISL 487448|A|Mali|2020-04-06	Africa|hCoV-19/South Africa/Tygerberg 44/2020|EPI ISL 464153|B.1.1|South Africa|2020-04-09	0.0003713241	Africa
Africa|hCoV-19/Mali/M002618/2020|EPI ISL 487449|A|Mali|2020-04-06	Africa|hCoV-19/South Africa/Tygerberg 44/2020|EPI ISL 464153|B.1.1|South Africa|2020-04-09	0.0004388762	Africa
Africa|hCoV-19/Mali/M002644/2020|EPI ISL 487450|A|Mali|2020-04-08	Africa|hCoV-19/South Africa/Tygerberg 44/2020|EPI ISL 464153|B.1.1|South Africa|2020-04-09	0.0004726776	Africa
Africa|hCoV-19/Mali/M002659/2020|EPI ISL 487451|A|Mali|2020-04-09	Africa|hCoV-19/South Africa/Tygerberg 44/2020|EPI ISL 464153|B.1.1|South Africa|2020-04-09	0.0004051069	Africa
Africa|hCoV-19/Mali/M002663/2020|EPI ISL 487452|A|Mali|2020-04-09	Africa|hCoV-19/South Africa/Tygerberg 44/2020|EPI ISL 464153|B.1.1|South Africa|2020-04-09	0.0005064146	Africa
Africa|hCoV-19/Mali/M002667/2020|EPI ISL 487453|B.1|Mali|2020-04-10	Africa|hCoV-19/South Africa/Tygerberg 44/2020|EPI ISL 464153|B.1.1|South Africa|2020-04-09	0.0002025193	Africa
Africa|hCoV-19/Mali/M002672/2020|EPI ISL 487454|B|Mali|2020-04-10	Africa|hCoV-19/South Africa/Tygerberg 44/2020|EPI ISL 464153|B.1.1|South Africa|2020-04-09	0.0003376633	Africa
Africa|hCoV-19/Mali/M002673/2020|EPI ISL 487455|B.1|Mali|2020-04-10	Africa|hCoV-19/South Africa/Tygerberg 44/2020|EPI ISL 464153|B.1.1|South Africa|2020-04-09	0.0002025152	Africa
Africa|hCoV-19/Mali/M002675/2020|EPI ISL 487456|A|Mali|2020-04-10	Africa|hCoV-19/South Africa/Tygerberg 44/2020|EPI ISL 464153|B.1.1|South Africa|2020-04-09	0.0004051069	Africa
Africa|hCoV-19/Mali/M002698/2020|EPI ISL 487457|A|Mali|2020-04-12	Africa|hCoV-19/South Africa/Tygerberg 44/2020|EPI ISL 464153|B.1.1|South Africa|2020-04-09	0.0004051069	Africa
Africa|hCoV-19/Mali/M002700/2020|EPI ISL 487458|B.1|Mali|2020-04-12	Africa|hCoV-19/South Africa/Tygerberg 44/2020|EPI ISL 464153|B.1.1|South Africa|2020-04-09	0.0003389288	Africa
Africa|hCoV-19/Mali/M002703/2020|EPI ISL 487459|B.1|Mali|2020-04-12	Africa|hCoV-19/South Africa/Tygerberg 44/2020|EPI ISL 464153|B.1.1|South Africa|2020-04-09	0.0002700313	Africa
Africa|hCoV-19/Mali/M002704/2020|EPI ISL 487460|A|Mali|2020-04-12	Africa|hCoV-19/South Africa/Tygerberg 44/2020|EPI ISL 464153|B.1.1|South Africa|2020-04-09	0.0003375606	Africa
Africa|hCoV-19/Mali/M002707/2020|EPI ISL 487461|A|Mali|2020-04-12	Africa|hCoV-19/South Africa/Tygerberg 44/2020|EPI ISL 464153|B.1.1|South Africa|2020-04-09	0.0005064367	Africa
Africa|hCoV-19/Mali/M002758/2020|EPI ISL 487462|B.1|Mali|2020-04-13	Africa|hCoV-19/South Africa/Tygerberg 44/2020|EPI ISL 464153|B.1.1|South Africa|2020-04-09	0.0002700548	Africa
Africa|hCoV-19/Mali/M002823/2020|EPI ISL 487463|A|Mali|2020-04-14	Africa|hCoV-19/South Africa/Tygerberg 44/2020|EPI ISL 464153|B.1.1|South Africa|2020-04-09	0.0004726441	Africa
Africa|hCoV-19/Mali/M002824/2020|EPI ISL 487464|B.1.3|Mali|2020-04-14	Africa|hCoV-19/South Africa/Tygerberg 44/2020|EPI ISL 464153|B.1.1|South Africa|2020-04-09	0.0003038107	Africa
Africa|hCoV-19/Mali/M002826/2020|EPI ISL 487465|A|Mali|2020-04-14	Africa|hCoV-19/South Africa/Tygerberg 44/2020|EPI ISL 464153|B.1.1|South Africa|2020-04-09	0.0003713404	Africa
Africa|hCoV-19/Mali/M002830/2020|EPI ISL 487466|B.1.275|Mali|2020-04-14	Africa|hCoV-19/South Africa/Tygerberg 44/2020|EPI ISL 464153|B.1.1|South Africa|2020-04-09	0.0002700603	Africa
Africa|hCoV-19/Morocco/15N/2020|EPI ISL 458150|B.1.1|Morocco|2020-05-15	Africa|hCoV-19/South Africa/Tygerberg 44/2020|EPI ISL 464153|B.1.1|South Africa|2020-04-09	0.0003041731	Africa
Africa|hCoV-19/Morocco/6887/2020|EPI ISL 459965|B.1.1|Morocco|2020-03-03	Africa|hCoV-19/South Africa/Tygerberg 44/2020|EPI ISL 464153|B.1.1|South Africa|2020-04-09	0.0000000000	Africa
Africa|hCoV-19/Morocco/6888/2020|EPI ISL 459966|B.1.1|Morocco|2020-03-15	Africa|hCoV-19/South Africa/Tygerberg 44/2020|EPI ISL 464153|B.1.1|South Africa|2020-04-09	0.0001012422	Africa
Africa|hCoV-19/Morocco/6889/2020|EPI ISL 459967|B.1.5|Morocco|2020-03-15	Africa|hCoV-19/South Africa/Tygerberg 44/2020|EPI ISL 464153|B.1.1|South Africa|2020-04-09	0.0001021104	Africa
Africa|hCoV-19/Morocco/6890/2020|EPI ISL 459968|B.1.5|Morocco|2020-03-17	Africa|hCoV-19/South Africa/Tygerberg 44/2020|EPI ISL 464153|B.1.1|South Africa|2020-04-09	0.0001696826	Africa
Africa|hCoV-19/Morocco/6891/2020|EPI ISL 459969|B.1.255|Morocco|2020-03-20	Africa|hCoV-19/South Africa/Tygerberg 44/2020|EPI ISL 464153|B.1.1|South Africa|2020-04-09	0.0001705756	Africa
Africa|hCoV-19/Morocco/6892/2020|EPI ISL 459970|B.1.5|Morocco|2020-03-17	Africa|hCoV-19/South Africa/Tygerberg 44/2020|EPI ISL 464153|B.1.1|South Africa|2020-04-09	0.0001705854	Africa
Africa|hCoV-19/Morocco/6893/2020|EPI ISL 459971|B.1.153|Morocco|2020-03-18	Africa|hCoV-19/South Africa/Tygerberg 44/2020|EPI ISL 464153|B.1.1|South Africa|2020-04-09	0.0003423062	Africa
Africa|hCoV-19/Morocco/6894/2020|EPI ISL 459972|B.1|Morocco|2020-03-20	Africa|hCoV-19/South Africa/Tygerberg 44/2020|EPI ISL 464153|B.1.1|South Africa|2020-04-09	0.0003038107	Africa
Africa|hCoV-19/Morocco/6895/2020|EPI ISL 459973|B.1.1|Morocco|2020-03-20	Africa|hCoV-19/South Africa/Tygerberg 44/2020|EPI ISL 464153|B.1.1|South Africa|2020-04-09	0.0000337452	Africa
Africa|hCoV-19/Morocco/6897/2020|EPI ISL 459975|B.1.5|Morocco|2020-03-21	Africa|hCoV-19/South Africa/Tygerberg 44/2020|EPI ISL 464153|B.1.1|South Africa|2020-04-09	0.0001687592	Africa
Africa|hCoV-19/Morocco/6898/2020|EPI ISL 459976|B.1|Morocco|2020-03-16	Africa|hCoV-19/South Africa/Tygerberg 44/2020|EPI ISL 464153|B.1.1|South Africa|2020-04-09	0.0002025281	Africa
Africa|hCoV-19/Morocco/6899/2020|EPI ISL 459977|B.1.1|Morocco|2020-04-21	Africa|hCoV-19/South Africa/Tygerberg 44/2020|EPI ISL 464153|B.1.1|South Africa|2020-04-09	0.0000337467	Africa
Africa|hCoV-19/Morocco/6900/2020|EPI ISL 459978|B.1.1.247|Morocco|2020-04-20	Africa|hCoV-19/South Africa/Tygerberg 44/2020|EPI ISL 464153|B.1.1|South Africa|2020-04-09	0.0001350009	Africa
Africa|hCoV-19/Morocco/6901/2020|EPI ISL 459979|B.1|Morocco|2020-04-19	Africa|hCoV-19/South Africa/Tygerberg 44/2020|EPI ISL 464153|B.1.1|South Africa|2020-04-09	0.0002362773	Africa
Africa|hCoV-19/Morocco/6902/2020|EPI ISL 459980|B.1.1|Morocco|2020-04-19	Africa|hCoV-19/South Africa/Tygerberg 44/2020|EPI ISL 464153|B.1.1|South Africa|2020-04-09	0.0001687546	Africa
Africa|hCoV-19/Morocco/6903/2020|EPI ISL 459981|B.1|Morocco|2020-04-19	Africa|hCoV-19/South Africa/Tygerberg 44/2020|EPI ISL 464153|B.1.1|South Africa|2020-04-09	0.0003713556	Africa
Africa|hCoV-19/Morocco/6904/2020|EPI ISL 459982|B.1|Morocco|2020-04-18	Africa|hCoV-19/South Africa/Tygerberg 44/2020|EPI ISL 464153|B.1.1|South Africa|2020-04-09	0.0003375903	Africa
Africa|hCoV-19/Morocco/6905/2020|EPI ISL 459983|B.1.1|Morocco|2020-04-21	Africa|hCoV-19/South Africa/Tygerberg 44/2020|EPI ISL 464153|B.1.1|South Africa|2020-04-09	0.0001012486	Africa
Africa|hCoV-19/Morocco/6906/2020|EPI ISL 459984|B.1.1|Morocco|2020-04-06	Africa|hCoV-19/South Africa/Tygerberg 44/2020|EPI ISL 464153|B.1.1|South Africa|2020-04-09	0.0000000000	Africa
Africa|hCoV-19/Morocco/AZ183/2020|EPI ISL 476026|B.1.1|Morocco|2020-05-11	Africa|hCoV-19/South Africa/Tygerberg 44/2020|EPI ISL 464153|B.1.1|South Africa|2020-04-09	0.0002025185	Africa
Africa|hCoV-19/Morocco/CA24/2020|EPI ISL 476025|B.1.1|Morocco|2020-05-02	Africa|hCoV-19/South Africa/Tygerberg 44/2020|EPI ISL 464153|B.1.1|South Africa|2020-04-09	0.0003375924	Africa
Africa|hCoV-19/Morocco/HMIMV-Rabat102-03/2020|EPI ISL 471456|B.1|Morocco|2020-03-31	Africa|hCoV-19/South Africa/Tygerberg 44/2020|EPI ISL 464153|B.1.1|South Africa|2020-04-09	0.0003375891	Africa
Africa|hCoV-19/Morocco/HMIMV-Rabat1025-04/2020|EPI ISL 471457|B.1|Morocco|2020-04-13	Africa|hCoV-19/South Africa/Tygerberg 44/2020|EPI ISL 464153|B.1.1|South Africa|2020-04-09	0.0002362829	Africa
Africa|hCoV-19/Morocco/HMIMV-Rabat1429-04/2020|EPI ISL 471458|B.1|Morocco|2020-04-19	Africa|hCoV-19/South Africa/Tygerberg 44/2020|EPI ISL 464153|B.1.1|South Africa|2020-04-09	0.0003375903	Africa
Africa|hCoV-19/Morocco/HMIMV-Rabat1435-04/2020|EPI ISL 471459|B.1|Morocco|2020-04-19	Africa|hCoV-19/South Africa/Tygerberg 44/2020|EPI ISL 464153|B.1.1|South Africa|2020-04-09	0.0002025152	Africa
Africa|hCoV-19/Morocco/HMIMV-Rabat1462-04/2020|EPI ISL 471460|B.1|Morocco|2020-04-19	Africa|hCoV-19/South Africa/Tygerberg 44/2020|EPI ISL 464153|B.1.1|South Africa|2020-04-09	0.0003038118	Africa
Africa|hCoV-19/Morocco/OUA677-19/2020|EPI ISL 451400|B.1.5|Morocco|2020-04-23	Africa|hCoV-19/South Africa/Tygerberg 44/2020|EPI ISL 464153|B.1.1|South Africa|2020-04-09	0.0002362932	Africa
Africa|hCoV-19/Morocco/RA85/2020|EPI ISL 467299|B.1|Morocco|2020-05-21	Africa|hCoV-19/South Africa/Tygerberg 44/2020|EPI ISL 464153|B.1.1|South Africa|2020-04-09	0.0006754704	Africa
Africa|hCoV-19/Morocco/RMPS-01/2020|EPI ISL 469017|B.1|Morocco|2020-04-13	Africa|hCoV-19/South Africa/Tygerberg 44/2020|EPI ISL 464153|B.1.1|South Africa|2020-04-09	0.0002025192	Africa
Africa|hCoV-19/Morocco/RMPS-02/2020|EPI ISL 469049|B.1|Morocco|2020-03-30	Africa|hCoV-19/South Africa/Tygerberg 44/2020|EPI ISL 464153|B.1.1|South Africa|2020-04-09	0.0002025281	Africa
Africa|hCoV-19/Morocco/RMPS-03/2020|EPI ISL 469051|B.1|Morocco|2020-04-03	Africa|hCoV-19/South Africa/Tygerberg 44/2020|EPI ISL 464153|B.1.1|South Africa|2020-04-09	0.0003038107	Africa
Africa|hCoV-19/Morocco/RMPS-04/2020|EPI ISL 469052|B.1|Morocco|2020-03-30	Africa|hCoV-19/South Africa/Tygerberg 44/2020|EPI ISL 464153|B.1.1|South Africa|2020-04-09	0.0002025192	Africa
Africa|hCoV-19/Morocco/RMPS-05/2020|EPI ISL 469053|B.1|Morocco|2020-03-30	Africa|hCoV-19/South Africa/Tygerberg 44/2020|EPI ISL 464153|B.1.1|South Africa|2020-04-09	0.0001687626	Africa
Africa|hCoV-19/Morocco/RMPS-06/2020|EPI ISL 469054|B.1|Morocco|2020-04-01	Africa|hCoV-19/South Africa/Tygerberg 44/2020|EPI ISL 464153|B.1.1|South Africa|2020-04-09	0.0002025193	Africa
Africa|hCoV-19/Morocco/RMPS-12/2020|EPI ISL 482737|B.1.1|Morocco|2020-05-08	Africa|hCoV-19/South Africa/Tygerberg 44/2020|EPI ISL 464153|B.1.1|South Africa|2020-04-09	0.0002061196	Africa
Africa|hCoV-19/Morocco/RMPS-13/2020|EPI ISL 482738|B.1|Morocco|2020-04-10	Africa|hCoV-19/South Africa/Tygerberg 44/2020|EPI ISL 464153|B.1.1|South Africa|2020-04-09	0.0002061083	Africa
Africa|hCoV-19/Morocco/RMPS-14/2020|EPI ISL 482739|B.1|Morocco|2020-04-22	Africa|hCoV-19/South Africa/Tygerberg 44/2020|EPI ISL 464153|B.1.1|South Africa|2020-04-09	0.0002102238	Africa
Africa|hCoV-19/Morocco/refstage1/2020|EPI ISL 476559|B.1.5|Morocco|2020-02-27	Africa|hCoV-19/South Africa/Tygerberg 44/2020|EPI ISL 464153|B.1.1|South Africa|2020-04-09	0.0001012490	Africa
Africa|hCoV-19/Nigeria/AB03-CV135/2020|EPI ISL 527872|B.1.5|Nigeria|2020-05-12	Africa|hCoV-19/South Africa/Tygerberg 44/2020|EPI ISL 464153|B.1.1|South Africa|2020-04-09	0.0002388316	Africa
Africa|hCoV-19/Nigeria/ED01-CV155/2020|EPI ISL 527873|B.40|Nigeria|2020-02-21	Africa|hCoV-19/South Africa/Tygerberg 44/2020|EPI ISL 464153|B.1.1|South Africa|2020-04-09	0.0005064577	Africa
Africa|hCoV-19/Nigeria/ED02-CV156/2020|EPI ISL 527874|B.40|Nigeria|2020-03-23	Africa|hCoV-19/South Africa/Tygerberg 44/2020|EPI ISL 464153|B.1.1|South Africa|2020-04-09	0.0004051247	Africa
Africa|hCoV-19/Nigeria/ED03-CV157/2020|EPI ISL 527875|B.40|Nigeria|2020-03-26	Africa|hCoV-19/South Africa/Tygerberg 44/2020|EPI ISL 464153|B.1.1|South Africa|2020-04-09	0.0005567187	Africa
Africa|hCoV-19/Nigeria/ED04-CV158/2020|EPI ISL 527876|A|Nigeria|2020-03-25	Africa|hCoV-19/South Africa/Tygerberg 44/2020|EPI ISL 464153|B.1.1|South Africa|2020-04-09	0.0004051142	Africa
Africa|hCoV-19/Nigeria/ED06-CV159/2020|EPI ISL 527877|A|Nigeria|2020-03-25	Africa|hCoV-19/South Africa/Tygerberg 44/2020|EPI ISL 464153|B.1.1|South Africa|2020-04-09	0.0004181115	Africa
Africa|hCoV-19/Nigeria/ED07-CV160/2020|EPI ISL 527878|B.40|Nigeria|2020-03-31	Africa|hCoV-19/South Africa/Tygerberg 44/2020|EPI ISL 464153|B.1.1|South Africa|2020-04-09	0.0005402904	Africa
Africa|hCoV-19/Nigeria/ED1010-CV215/2020|EPI ISL 527879|B.1.1.229|Nigeria|2020-05-04	Africa|hCoV-19/South Africa/Tygerberg 44/2020|EPI ISL 464153|B.1.1|South Africa|2020-04-09	0.0000674934	Africa
Africa|hCoV-19/Nigeria/ED18-CV161/2020|EPI ISL 527880|B.1.5|Nigeria|2020-03-25	Africa|hCoV-19/South Africa/Tygerberg 44/2020|EPI ISL 464153|B.1.1|South Africa|2020-04-09	0.0001353087	Africa
Africa|hCoV-19/Nigeria/ED20-CV162/2020|EPI ISL 527881|B.1|Nigeria|2020-03-30	Africa|hCoV-19/South Africa/Tygerberg 44/2020|EPI ISL 464153|B.1.1|South Africa|2020-04-09	0.0002025192	Africa
Africa|hCoV-19/Nigeria/ED25-CV163/2020|EPI ISL 527882|B.1.5|Nigeria|2020-05-09	Africa|hCoV-19/South Africa/Tygerberg 44/2020|EPI ISL 464153|B.1.1|South Africa|2020-04-09	0.0001350014	Africa
Africa|hCoV-19/Nigeria/ED32-CV164/2020|EPI ISL 527883|B.1.5|Nigeria|2020-05-18	Africa|hCoV-19/South Africa/Tygerberg 44/2020|EPI ISL 464153|B.1.1|South Africa|2020-04-09	0.0001361949	Africa
Africa|hCoV-19/Nigeria/ED46-CV165/2020|EPI ISL 527884|B.1.1.229|Nigeria|2020-04-24	Africa|hCoV-19/South Africa/Tygerberg 44/2020|EPI ISL 464153|B.1.1|South Africa|2020-04-09	0.0001349986	Africa
Africa|hCoV-19/Nigeria/ED48-CV193/2020|EPI ISL 527885|B.1.5|Nigeria|2020-04-26	Africa|hCoV-19/South Africa/Tygerberg 44/2020|EPI ISL 464153|B.1.1|South Africa|2020-04-09	0.0001037158	Africa
Africa|hCoV-19/Nigeria/EK025-CV58/2020|EPI ISL 487098|B.1.1.71|Nigeria|2020-04-19	Africa|hCoV-19/South Africa/Tygerberg 44/2020|EPI ISL 464153|B.1.1|South Africa|2020-04-09	0.0001381718	Africa
Africa|hCoV-19/Nigeria/EK084-CV50/2020|EPI ISL 487105|B.1.1.71|Nigeria|2020-04-23	Africa|hCoV-19/South Africa/Tygerberg 44/2020|EPI ISL 464153|B.1.1|South Africa|2020-04-09	0.0001349975	Africa
Africa|hCoV-19/Nigeria/EK220-CV54/2020|EPI ISL 487102|B.1.1|Nigeria|2020-05-14	Africa|hCoV-19/South Africa/Tygerberg 44/2020|EPI ISL 464153|B.1.1|South Africa|2020-04-09	0.0001013677	Africa
Africa|hCoV-19/Nigeria/EK254-CV60/2020|EPI ISL 487096|B.1.1|Nigeria|2020-05-19	Africa|hCoV-19/South Africa/Tygerberg 44/2020|EPI ISL 464153|B.1.1|South Africa|2020-04-09	0.0001040243	Africa
Africa|hCoV-19/Nigeria/EK291-CV115/2020|EPI ISL 527887|B.1.1|Nigeria|2020-06-02	Africa|hCoV-19/South Africa/Tygerberg 44/2020|EPI ISL 464153|B.1.1|South Africa|2020-04-09	0.0001350067	Africa
Africa|hCoV-19/Nigeria/KW017-CV24/2020|EPI ISL 455362|B.1.255|Nigeria|2020-04-10	Africa|hCoV-19/South Africa/Tygerberg 44/2020|EPI ISL 464153|B.1.1|South Africa|2020-04-09	0.0002025193	Africa
Africa|hCoV-19/Nigeria/KW298-CV48/2020|EPI ISL 487107|A|Nigeria|2020-05-08	Africa|hCoV-19/South Africa/Tygerberg 44/2020|EPI ISL 464153|B.1.1|South Africa|2020-04-09	0.0004726552	Africa
Africa|hCoV-19/Nigeria/KW326-CV52/2020|EPI ISL 487103|B.1.1|Nigeria|2020-05-09	Africa|hCoV-19/South Africa/Tygerberg 44/2020|EPI ISL 464153|B.1.1|South Africa|2020-04-09	0.0000678673	Africa
Africa|hCoV-19/Nigeria/Lagos01/2020|EPI ISL 413550|B.1.1|Nigeria|2020-02-27	Africa|hCoV-19/South Africa/Tygerberg 44/2020|EPI ISL 464153|B.1.1|South Africa|2020-04-09	0.0000341399	Africa
Africa|hCoV-19/Nigeria/NG57752/2020|EPI ISL 462992|B.1.1|Nigeria|2020-03	Africa|hCoV-19/South Africa/Tygerberg 44/2020|EPI ISL 464153|B.1.1|South Africa|2020-04-09	0.0000674933	Africa
Africa|hCoV-19/Nigeria/OG007-CV22/2020|EPI ISL 455412|B.40|Nigeria|2020-03-29	Africa|hCoV-19/South Africa/Tygerberg 44/2020|EPI ISL 464153|B.1.1|South Africa|2020-04-09	0.0004389132	Africa
Africa|hCoV-19/Nigeria/ON191-CV49/2020|EPI ISL 487106|B.1.246|Nigeria|2020-06-30	Africa|hCoV-19/South Africa/Tygerberg 44/2020|EPI ISL 464153|B.1.1|South Africa|2020-04-09	0.0003049427	Africa
Africa|hCoV-19/Nigeria/ON505-CV43/2020|EPI ISL 487112|B.1.246|Nigeria|2020-05-24	Africa|hCoV-19/South Africa/Tygerberg 44/2020|EPI ISL 464153|B.1.1|South Africa|2020-04-09	0.0003375743	Africa
Africa|hCoV-19/Nigeria/ON507-CV44/2020|EPI ISL 487111|B.1.1.10|Nigeria|2020-05-24	Africa|hCoV-19/South Africa/Tygerberg 44/2020|EPI ISL 464153|B.1.1|South Africa|2020-04-09	0.0002027655	Africa
Africa|hCoV-19/Nigeria/ON595-CV121/2020|EPI ISL 527888|B.1.1.90|Nigeria|2020-06-03	Africa|hCoV-19/South Africa/Tygerberg 44/2020|EPI ISL 464153|B.1.1|South Africa|2020-04-09	0.0001687586	Africa
Africa|hCoV-19/Nigeria/ON705-CV153/2020|EPI ISL 527889|B.1.1.1|Nigeria|2020-06-09	Africa|hCoV-19/South Africa/Tygerberg 44/2020|EPI ISL 464153|B.1.1|South Africa|2020-04-09	0.0002700248	Africa
Africa|hCoV-19/Nigeria/ON752-CV144/2020|EPI ISL 527890|B.1|Nigeria|2020-06-11	Africa|hCoV-19/South Africa/Tygerberg 44/2020|EPI ISL 464153|B.1.1|South Africa|2020-04-09	0.0003376427	Africa
Africa|hCoV-19/Nigeria/ON920-CV152/2020|EPI ISL 527891|B.1.1.220|Nigeria|2020-06-16	Africa|hCoV-19/South Africa/Tygerberg 44/2020|EPI ISL 464153|B.1.1|South Africa|2020-04-09	0.0001013585	Africa
Africa|hCoV-19/Nigeria/ON969-CV145/2020|EPI ISL 527892|B.1.1|Nigeria|2020-06-17	Africa|hCoV-19/South Africa/Tygerberg 44/2020|EPI ISL 464153|B.1.1|South Africa|2020-04-09	0.0001687693	Africa
Africa|hCoV-19/Nigeria/OS016-CV3/2020|EPI ISL 455413|B.40|Nigeria|2020-03-27	Africa|hCoV-19/South Africa/Tygerberg 44/2020|EPI ISL 464153|B.1.1|South Africa|2020-04-09	0.0004063319	Africa
Africa|hCoV-19/Nigeria/OS030-CV5/2020|EPI ISL 455415|A|Nigeria|2020-03-29	Africa|hCoV-19/South Africa/Tygerberg 44/2020|EPI ISL 464153|B.1.1|South Africa|2020-04-09	0.0005590966	Africa
Africa|hCoV-19/Nigeria/OS055-CV8/2020|EPI ISL 455418|A|Nigeria|2020-03-29	Africa|hCoV-19/South Africa/Tygerberg 44/2020|EPI ISL 464153|B.1.1|South Africa|2020-04-09	0.0005540427	Africa
Africa|hCoV-19/Nigeria/OS060-CV9/2020|EPI ISL 455419|B.1|Nigeria|2020-03-29	Africa|hCoV-19/South Africa/Tygerberg 44/2020|EPI ISL 464153|B.1.1|South Africa|2020-04-09	0.0003403209	Africa
Africa|hCoV-19/Nigeria/OS070-CV11/2020|EPI ISL 455422|A|Nigeria|2020-03-29	Africa|hCoV-19/South Africa/Tygerberg 44/2020|EPI ISL 464153|B.1.1|South Africa|2020-04-09	0.0005402235	Africa
Africa|hCoV-19/Nigeria/OS085-CV14/2020|EPI ISL 455424|A|Nigeria|2020-03-29	Africa|hCoV-19/South Africa/Tygerberg 44/2020|EPI ISL 464153|B.1.1|South Africa|2020-04-09	0.0004388939	Africa
Africa|hCoV-19/Nigeria/OS125-CV20/2020|EPI ISL 455427|A|Nigeria|2020-03-29	Africa|hCoV-19/South Africa/Tygerberg 44/2020|EPI ISL 464153|B.1.1|South Africa|2020-04-09	0.0005614875	Africa
Africa|hCoV-19/Nigeria/OS294-CV42/2020|EPI ISL 487113|B.1.5|Nigeria|2020-04-23	Africa|hCoV-19/South Africa/Tygerberg 44/2020|EPI ISL 464153|B.1.1|South Africa|2020-04-09	0.0002025231	Africa
Africa|hCoV-19/Nigeria/OS524-CV45/2020|EPI ISL 487110|B.1.22|Nigeria|2020-05-11	Africa|hCoV-19/South Africa/Tygerberg 44/2020|EPI ISL 464153|B.1.1|South Africa|2020-04-09	0.0003038107	Africa
Africa|hCoV-19/Nigeria/OS589-CV46/2020|EPI ISL 487109|B.1.22|Nigeria|2020-05-29	Africa|hCoV-19/South Africa/Tygerberg 44/2020|EPI ISL 464153|B.1.1|South Africa|2020-04-09	0.0003376917	Africa
Africa|hCoV-19/Nigeria/OY008-CV29/2020|EPI ISL 455429|B.1|Nigeria|2020-03-27	Africa|hCoV-19/South Africa/Tygerberg 44/2020|EPI ISL 464153|B.1.1|South Africa|2020-04-09	0.0001687626	Africa
Africa|hCoV-19/Nigeria/OY045A-CV35/2020|EPI ISL 455431|B.40|Nigeria|2020-04-02	Africa|hCoV-19/South Africa/Tygerberg 44/2020|EPI ISL 464153|B.1.1|South Africa|2020-04-09	0.0004052205	Africa
Africa|hCoV-19/Nigeria/OY094-CV57/2020|EPI ISL 487099|B.1.1.102|Nigeria|2020-04-24	Africa|hCoV-19/South Africa/Tygerberg 44/2020|EPI ISL 464153|B.1.1|South Africa|2020-04-09	0.0000674977	Africa
Africa|hCoV-19/Nigeria/OY175-CV51/2020|EPI ISL 487104|B.1|Nigeria|2020-05-03	Africa|hCoV-19/South Africa/Tygerberg 44/2020|EPI ISL 464153|B.1.1|South Africa|2020-04-09	0.0003079410	Africa
Africa|hCoV-19/Nigeria/OY233-CV66/2020|EPI ISL 487091|B.1.246|Nigeria|2020-05-13	Africa|hCoV-19/South Africa/Tygerberg 44/2020|EPI ISL 464153|B.1.1|South Africa|2020-04-09	0.0004726744	Africa
Africa|hCoV-19/Nigeria/OY260-CV55/2020|EPI ISL 487101|B.1.265|Nigeria|2020-05-16	Africa|hCoV-19/South Africa/Tygerberg 44/2020|EPI ISL 464153|B.1.1|South Africa|2020-04-09	0.0003713392	Africa
Africa|hCoV-19/Nigeria/OY592-CV167/2020|EPI ISL 527898|B.1.265|Nigeria|2020-06-10	Africa|hCoV-19/South Africa/Tygerberg 44/2020|EPI ISL 464153|B.1.1|South Africa|2020-04-09	0.0004727015	Africa
Africa|hCoV-19/Nigeria/OY595-CV168/2020|EPI ISL 527899|B.1.265|Nigeria|2020-06-09	Africa|hCoV-19/South Africa/Tygerberg 44/2020|EPI ISL 464153|B.1.1|South Africa|2020-04-09	0.0004886332	Africa
Africa|hCoV-19/Nigeria/OY598-CV169/2020|EPI ISL 527900|B.1.1|Nigeria|2020-06-09	Africa|hCoV-19/South Africa/Tygerberg 44/2020|EPI ISL 464153|B.1.1|South Africa|2020-04-09	0.0002764030	Africa
Africa|hCoV-19/Nigeria/OY605-CV170/2020|EPI ISL 527901|B.1.1|Nigeria|2020-06-12	Africa|hCoV-19/South Africa/Tygerberg 44/2020|EPI ISL 464153|B.1.1|South Africa|2020-04-09	0.0003037837	Africa
Africa|hCoV-19/Nigeria/OY608-CV172/2020|EPI ISL 527903|B.1.1|Nigeria|2020-06-11	Africa|hCoV-19/South Africa/Tygerberg 44/2020|EPI ISL 464153|B.1.1|South Africa|2020-04-09	0.0001703816	Africa
Africa|hCoV-19/Nigeria/OY612-CV173/2020|EPI ISL 527904|B.1.1|Nigeria|2020-06-13	Africa|hCoV-19/South Africa/Tygerberg 44/2020|EPI ISL 464153|B.1.1|South Africa|2020-04-09	0.0001687437	Africa
Africa|hCoV-19/Nigeria/OY616-CV174/2020|EPI ISL 527905|B.1.1|Nigeria|2020-06-12	Africa|hCoV-19/South Africa/Tygerberg 44/2020|EPI ISL 464153|B.1.1|South Africa|2020-04-09	0.0003040816	Africa
Africa|hCoV-19/Nigeria/OY625-CV182/2020|EPI ISL 527909|B.1.1|Nigeria|2020-06-13	Africa|hCoV-19/South Africa/Tygerberg 44/2020|EPI ISL 464153|B.1.1|South Africa|2020-04-09	0.0001707777	Africa
Africa|hCoV-19/Nigeria/OY626-CV183/2020|EPI ISL 527910|B.1.1|Nigeria|2020-06-13	Africa|hCoV-19/South Africa/Tygerberg 44/2020|EPI ISL 464153|B.1.1|South Africa|2020-04-09	0.0001701327	Africa
Africa|hCoV-19/Nigeria/OY627-CV184/2020|EPI ISL 527911|B.1.1|Nigeria|2020-06-13	Africa|hCoV-19/South Africa/Tygerberg 44/2020|EPI ISL 464153|B.1.1|South Africa|2020-04-09	0.0000337585	Africa
Africa|hCoV-19/Nigeria/OY628-CV185/2020|EPI ISL 527912|B.1.1|Nigeria|2020-06-13	Africa|hCoV-19/South Africa/Tygerberg 44/2020|EPI ISL 464153|B.1.1|South Africa|2020-04-09	0.0002700419	Africa
Africa|hCoV-19/Nigeria/OY633-CV189/2020|EPI ISL 527914|B.1.1.71|Nigeria|2020-06-16	Africa|hCoV-19/South Africa/Tygerberg 44/2020|EPI ISL 464153|B.1.1|South Africa|2020-04-09	0.0002025144	Africa
Africa|hCoV-19/Nigeria/OY636-CV192/2020|EPI ISL 527915|B.1.1|Nigeria|2020-06-17	Africa|hCoV-19/South Africa/Tygerberg 44/2020|EPI ISL 464153|B.1.1|South Africa|2020-04-09	0.0001349923	Africa
Africa|hCoV-19/Senegal/003/2020|EPI ISL 418206|B.1.356|Senegal|2020-02-28	Africa|hCoV-19/South Africa/Tygerberg 44/2020|EPI ISL 464153|B.1.1|South Africa|2020-04-09	0.0002366286	Africa
Africa|hCoV-19/Senegal/016/2020|EPI ISL 418207|B.1.356|Senegal|2020-03-02	Africa|hCoV-19/South Africa/Tygerberg 44/2020|EPI ISL 464153|B.1.1|South Africa|2020-04-09	0.0002362772	Africa
Africa|hCoV-19/Senegal/020/2020|EPI ISL 418208|B.1.356|Senegal|2020-03-04	Africa|hCoV-19/South Africa/Tygerberg 44/2020|EPI ISL 464153|B.1.1|South Africa|2020-04-09	0.0002362772	Africa
Africa|hCoV-19/Senegal/026/2020|EPI ISL 418209|B.1.356|Senegal|2020-03-03	Africa|hCoV-19/South Africa/Tygerberg 44/2020|EPI ISL 464153|B.1.1|South Africa|2020-04-09	0.0002700366	Africa
Africa|hCoV-19/Senegal/073/2020|EPI ISL 418210|B.1|Senegal|2020-03-10	Africa|hCoV-19/South Africa/Tygerberg 44/2020|EPI ISL 464153|B.1.1|South Africa|2020-04-09	0.0001350073	Africa
Africa|hCoV-19/Senegal/082/2020|EPI ISL 418211|B.1|Senegal|2020-03-11	Africa|hCoV-19/South Africa/Tygerberg 44/2020|EPI ISL 464153|B.1.1|South Africa|2020-04-09	0.0001350073	Africa
Africa|hCoV-19/Senegal/087/2020|EPI ISL 418212|B.1|Senegal|2020-03-11	Africa|hCoV-19/South Africa/Tygerberg 44/2020|EPI ISL 464153|B.1.1|South Africa|2020-04-09	0.0001350073	Africa
Africa|hCoV-19/Senegal/094/2020|EPI ISL 418213|B.1|Senegal|2020-03-12	Africa|hCoV-19/South Africa/Tygerberg 44/2020|EPI ISL 464153|B.1.1|South Africa|2020-04-09	0.0001687626	Africa
Africa|hCoV-19/Senegal/102/2020|EPI ISL 418214|B.1|Senegal|2020-03-12	Africa|hCoV-19/South Africa/Tygerberg 44/2020|EPI ISL 464153|B.1.1|South Africa|2020-04-09	0.0001395761	Africa
Africa|hCoV-19/Senegal/119/2020|EPI ISL 418215|B.1|Senegal|2020-03-12	Africa|hCoV-19/South Africa/Tygerberg 44/2020|EPI ISL 464153|B.1.1|South Africa|2020-04-09	0.0002040660	Africa
Africa|hCoV-19/Senegal/1351/2020|EPI ISL 480556|B.6|Senegal|2020-03-28	Africa|hCoV-19/South Africa/Tygerberg 44/2020|EPI ISL 464153|B.1.1|South Africa|2020-04-09	0.0004051151	Africa
Africa|hCoV-19/Senegal/136/2020|EPI ISL 418216|A.2|Senegal|2020-03-13	Africa|hCoV-19/South Africa/Tygerberg 44/2020|EPI ISL 464153|B.1.1|South Africa|2020-04-09	0.0005064367	Africa
Africa|hCoV-19/Senegal/139/2020|EPI ISL 418217|B.1|Senegal|2020-03-13	Africa|hCoV-19/South Africa/Tygerberg 44/2020|EPI ISL 464153|B.1.1|South Africa|2020-04-09	0.0001698424	Africa
Africa|hCoV-19/Senegal/1683/2020|EPI ISL 480783|B.1|Senegal|2020-03-31	Africa|hCoV-19/South Africa/Tygerberg 44/2020|EPI ISL 464153|B.1.1|South Africa|2020-04-09	0.0001688407	Africa
Africa|hCoV-19/Senegal/1749/2020|EPI ISL 480787|B.1|Senegal|2020-03-31	Africa|hCoV-19/South Africa/Tygerberg 44/2020|EPI ISL 464153|B.1.1|South Africa|2020-04-09	0.0001688367	Africa
Africa|hCoV-19/Senegal/1966/2020|EPI ISL 480789|A.11|Senegal|2020-04-01	Africa|hCoV-19/South Africa/Tygerberg 44/2020|EPI ISL 464153|B.1.1|South Africa|2020-04-09	0.0004388660	Africa
Africa|hCoV-19/Senegal/2840/2020|EPI ISL 481220|B.1|Senegal|2020-04-06	Africa|hCoV-19/South Africa/Tygerberg 44/2020|EPI ISL 464153|B.1.1|South Africa|2020-04-09	0.0003803630	Africa
Africa|hCoV-19/Senegal/2865/2020|EPI ISL 481234|B.1|Senegal|2020-04-07	Africa|hCoV-19/South Africa/Tygerberg 44/2020|EPI ISL 464153|B.1.1|South Africa|2020-04-09	0.0003769242	Africa
Africa|hCoV-19/Senegal/306/2020|EPI ISL 420069|B.3|Senegal|2020-03-17	Africa|hCoV-19/South Africa/Tygerberg 44/2020|EPI ISL 464153|B.1.1|South Africa|2020-04-09	0.0003038057	Africa
Africa|hCoV-19/Senegal/315/2020|EPI ISL 420070|B.1|Senegal|2020-03-17	Africa|hCoV-19/South Africa/Tygerberg 44/2020|EPI ISL 464153|B.1.1|South Africa|2020-04-09	0.0002025104	Africa
Africa|hCoV-19/Senegal/328/2020|EPI ISL 420071|B.1|Senegal|2020-03-17	Africa|hCoV-19/South Africa/Tygerberg 44/2020|EPI ISL 464153|B.1.1|South Africa|2020-04-09	0.0004479789	Africa
Africa|hCoV-19/Senegal/3331/2020|EPI ISL 481235|B.1.5|Senegal|2020-04-09	Africa|hCoV-19/South Africa/Tygerberg 44/2020|EPI ISL 464153|B.1.1|South Africa|2020-04-09	0.0001350425	Africa
Africa|hCoV-19/Senegal/370/2020|EPI ISL 420072|B.1|Senegal|2020-03-18	Africa|hCoV-19/South Africa/Tygerberg 44/2020|EPI ISL 464153|B.1.1|South Africa|2020-04-09	0.0002368312	Africa
Africa|hCoV-19/Senegal/382/2020|EPI ISL 420073|B.1|Senegal|2020-03-19	Africa|hCoV-19/South Africa/Tygerberg 44/2020|EPI ISL 464153|B.1.1|South Africa|2020-04-09	0.0002362980	Africa
Africa|hCoV-19/Senegal/45436/2020|EPI ISL 498238|B.1.1|Senegal|2020-05-27	Africa|hCoV-19/South Africa/Tygerberg 44/2020|EPI ISL 464153|B.1.1|South Africa|2020-04-09	0.0001012828	Africa
Africa|hCoV-19/Senegal/45557/2020|EPI ISL 498239|B.1.1|Senegal|2020-05-27	Africa|hCoV-19/South Africa/Tygerberg 44/2020|EPI ISL 464153|B.1.1|South Africa|2020-04-09	0.0002040341	Africa
Africa|hCoV-19/Senegal/52357/2020|EPI ISL 498240|B.1.5.12|Senegal|2020-06-03	Africa|hCoV-19/South Africa/Tygerberg 44/2020|EPI ISL 464153|B.1.1|South Africa|2020-04-09	0.0004252798	Africa
Africa|hCoV-19/Senegal/52907/2020|EPI ISL 498241|B.1.5.12|Senegal|2020-06-05	Africa|hCoV-19/South Africa/Tygerberg 44/2020|EPI ISL 464153|B.1.1|South Africa|2020-04-09	0.0006266158	Africa
Africa|hCoV-19/Senegal/55499/2020|EPI ISL 498242|B.1.5|Senegal|2020-06-07	Africa|hCoV-19/South Africa/Tygerberg 44/2020|EPI ISL 464153|B.1.1|South Africa|2020-04-09	0.0002364826	Africa
Africa|hCoV-19/Senegal/55703/2020|EPI ISL 477148|B.1.356|Senegal|2020-06-07	Africa|hCoV-19/South Africa/Tygerberg 44/2020|EPI ISL 464153|B.1.1|South Africa|2020-04-09	0.0003495332	Africa
Africa|hCoV-19/Senegal/55728/2020|EPI ISL 477150|B.1.5.12|Senegal|2020-06-07	Africa|hCoV-19/South Africa/Tygerberg 44/2020|EPI ISL 464153|B.1.1|South Africa|2020-04-09	0.0003064451	Africa
Africa|hCoV-19/Senegal/55738/2020|EPI ISL 477141|B.1.5.12|Senegal|2020-06-07	Africa|hCoV-19/South Africa/Tygerberg 44/2020|EPI ISL 464153|B.1.1|South Africa|2020-04-09	0.0004498265	Africa
Africa|hCoV-19/Senegal/55752/2020|EPI ISL 477149|B.1.5.12|Senegal|2020-06-07	Africa|hCoV-19/South Africa/Tygerberg 44/2020|EPI ISL 464153|B.1.1|South Africa|2020-04-09	0.0002742893	Africa
Africa|hCoV-19/Senegal/57065/2020|EPI ISL 476148|B.1.1.44|Senegal|2020-06-09	Africa|hCoV-19/South Africa/Tygerberg 44/2020|EPI ISL 464153|B.1.1|South Africa|2020-04-09	0.0001690513	Africa
Africa|hCoV-19/Senegal/5718/2020|EPI ISL 481236|B.1|Senegal|2020-04-18	Africa|hCoV-19/South Africa/Tygerberg 44/2020|EPI ISL 464153|B.1.1|South Africa|2020-04-09	0.0002364424	Africa
Africa|hCoV-19/Senegal/57273/2020|EPI ISL 498243|B.1.5.12|Senegal|2020-06-07	Africa|hCoV-19/South Africa/Tygerberg 44/2020|EPI ISL 464153|B.1.1|South Africa|2020-04-09	0.0003038148	Africa
Africa|hCoV-19/Senegal/57476/2020|EPI ISL 476149|B.1.5.12|Senegal|2020-06-06	Africa|hCoV-19/South Africa/Tygerberg 44/2020|EPI ISL 464153|B.1.1|South Africa|2020-04-09	0.0004413929	Africa
Africa|hCoV-19/Senegal/57503/2020|EPI ISL 498244|B.1.5.12|Senegal|2020-06-09	Africa|hCoV-19/South Africa/Tygerberg 44/2020|EPI ISL 464153|B.1.1|South Africa|2020-04-09	0.0004262502	Africa
Africa|hCoV-19/Senegal/57540/2020|EPI ISL 476491|B.1.5.12|Senegal|2020-06-09	Africa|hCoV-19/South Africa/Tygerberg 44/2020|EPI ISL 464153|B.1.1|South Africa|2020-04-09	0.0005120072	Africa
Africa|hCoV-19/Senegal/5766/2020|EPI ISL 481237|B.1.5.12|Senegal|2020-04-17	Africa|hCoV-19/South Africa/Tygerberg 44/2020|EPI ISL 464153|B.1.1|South Africa|2020-04-09	0.0003038178	Africa
Africa|hCoV-19/Senegal/5770/2020|EPI ISL 481238|B.1|Senegal|2020-04-17	Africa|hCoV-19/South Africa/Tygerberg 44/2020|EPI ISL 464153|B.1.1|South Africa|2020-04-09	0.0002102363	Africa
Africa|hCoV-19/Senegal/5785/2020|EPI ISL 481239|B.1.5.12|Senegal|2020-04-17	Africa|hCoV-19/South Africa/Tygerberg 44/2020|EPI ISL 464153|B.1.1|South Africa|2020-04-09	0.0002701343	Africa
Africa|hCoV-19/Senegal/5971/2020|EPI ISL 481240|B.1.5|Senegal|2020-04-18	Africa|hCoV-19/South Africa/Tygerberg 44/2020|EPI ISL 464153|B.1.1|South Africa|2020-04-09	0.0002029487	Africa
Africa|hCoV-19/Senegal/5986/2020|EPI ISL 481243|B.1|Senegal|2020-04-18	Africa|hCoV-19/South Africa/Tygerberg 44/2020|EPI ISL 464153|B.1.1|South Africa|2020-04-09	0.0002700430	Africa
Africa|hCoV-19/Senegal/600/2020|EPI ISL 420074|B.1.5|Senegal|2020-03-20	Africa|hCoV-19/South Africa/Tygerberg 44/2020|EPI ISL 464153|B.1.1|South Africa|2020-04-09	0.0001687633	Africa
Africa|hCoV-19/Senegal/611/2020|EPI ISL 420076|B.1|Senegal|2020-03-20	Africa|hCoV-19/South Africa/Tygerberg 44/2020|EPI ISL 464153|B.1.1|South Africa|2020-04-09	0.0002025281	Africa
Africa|hCoV-19/Senegal/618/2020|EPI ISL 420077|A|Senegal|2020-03-20	Africa|hCoV-19/South Africa/Tygerberg 44/2020|EPI ISL 464153|B.1.1|South Africa|2020-04-09	0.0004051069	Africa
Africa|hCoV-19/Senegal/620/2020|EPI ISL 420078|A.11|Senegal|2020-03-20	Africa|hCoV-19/South Africa/Tygerberg 44/2020|EPI ISL 464153|B.1.1|South Africa|2020-04-09	0.0004060527	Africa
Africa|hCoV-19/Senegal/62365/2020|EPI ISL 476492|B.1.5.12|Senegal|2020-06-10	Africa|hCoV-19/South Africa/Tygerberg 44/2020|EPI ISL 464153|B.1.1|South Africa|2020-04-09	0.0002700495	Africa
Africa|hCoV-19/Senegal/62368/2020|EPI ISL 476493|B.1.1|Senegal|2020-06-10	Africa|hCoV-19/South Africa/Tygerberg 44/2020|EPI ISL 464153|B.1.1|South Africa|2020-04-09	0.0000337452	Africa
Africa|hCoV-19/Senegal/62431/2020|EPI ISL 498247|B.1.5.12|Senegal|2020-06-10	Africa|hCoV-19/South Africa/Tygerberg 44/2020|EPI ISL 464153|B.1.1|South Africa|2020-04-09	0.0002728955	Africa
Africa|hCoV-19/Senegal/62872/2020|EPI ISL 476494|B.1.5.12|Senegal|2020-06-11	Africa|hCoV-19/South Africa/Tygerberg 44/2020|EPI ISL 464153|B.1.1|South Africa|2020-04-09	0.0002706314	Africa
Africa|hCoV-19/Senegal/62874/2020|EPI ISL 476495|B.1.5.12|Senegal|2020-06-11	Africa|hCoV-19/South Africa/Tygerberg 44/2020|EPI ISL 464153|B.1.1|South Africa|2020-04-09	0.0003385846	Africa
Africa|hCoV-19/Senegal/63263/2020|EPI ISL 498249|B.1.5.12|Senegal|2020-06-11	Africa|hCoV-19/South Africa/Tygerberg 44/2020|EPI ISL 464153|B.1.1|South Africa|2020-04-09	0.0002713738	Africa
Africa|hCoV-19/Senegal/63728/2020|EPI ISL 476497|B.1.356|Senegal|2020-06-12	Africa|hCoV-19/South Africa/Tygerberg 44/2020|EPI ISL 464153|B.1.1|South Africa|2020-04-09	0.0003430123	Africa
Africa|hCoV-19/Senegal/63742/2020|EPI ISL 476514|B.1.5.12|Senegal|2020-06-12	Africa|hCoV-19/South Africa/Tygerberg 44/2020|EPI ISL 464153|B.1.1|South Africa|2020-04-09	0.0003038180	Africa
Africa|hCoV-19/Senegal/640/2020|EPI ISL 420079|B.1|Senegal|2020-03-20	Africa|hCoV-19/South Africa/Tygerberg 44/2020|EPI ISL 464153|B.1.1|South Africa|2020-04-09	0.0004505152	Africa
Africa|hCoV-19/Senegal/64033/2020|EPI ISL 485715|B.1.5|Senegal|2020-06-12	Africa|hCoV-19/South Africa/Tygerberg 44/2020|EPI ISL 464153|B.1.1|South Africa|2020-04-09	0.0002700495	Africa
Africa|hCoV-19/Senegal/64076/2020|EPI ISL 485716|B.1|Senegal|2020-06-12	Africa|hCoV-19/South Africa/Tygerberg 44/2020|EPI ISL 464153|B.1.1|South Africa|2020-04-09	0.0005403156	Africa
Africa|hCoV-19/Senegal/64096/2020|EPI ISL 485717|B.1.5.12|Senegal|2020-06-12	Africa|hCoV-19/South Africa/Tygerberg 44/2020|EPI ISL 464153|B.1.1|South Africa|2020-04-09	0.0003060865	Africa
Africa|hCoV-19/Senegal/64101/2020|EPI ISL 476516|B.1.5.12|Senegal|2020-06-12	Africa|hCoV-19/South Africa/Tygerberg 44/2020|EPI ISL 464153|B.1.1|South Africa|2020-04-09	0.0003049605	Africa
Africa|hCoV-19/Senegal/64163/2020|EPI ISL 477159|B.1.5.12|Senegal|2020-06-12	Africa|hCoV-19/South Africa/Tygerberg 44/2020|EPI ISL 464153|B.1.1|South Africa|2020-04-09	0.0004842543	Africa
Africa|hCoV-19/Senegal/64166/2020|EPI ISL 476558|B.1.5.12|Senegal|2020-06-12	Africa|hCoV-19/South Africa/Tygerberg 44/2020|EPI ISL 464153|B.1.1|South Africa|2020-04-09	0.0004745593	Africa
Africa|hCoV-19/Senegal/6427/2020|EPI ISL 486873|B.1.5|Senegal|2020-04-20	Africa|hCoV-19/South Africa/Tygerberg 44/2020|EPI ISL 464153|B.1.1|South Africa|2020-04-09	0.0001687552	Africa
Africa|hCoV-19/Senegal/6430/2020|EPI ISL 486872|B.1.1|Senegal|2020-04-11	Africa|hCoV-19/South Africa/Tygerberg 44/2020|EPI ISL 464153|B.1.1|South Africa|2020-04-09	0.0000337661	Africa
Africa|hCoV-19/Senegal/64709/2020|EPI ISL 476560|B.1.5.12|Senegal|2020-06-13	Africa|hCoV-19/South Africa/Tygerberg 44/2020|EPI ISL 464153|B.1.1|South Africa|2020-04-09	0.0008047873	Africa
Africa|hCoV-19/Senegal/64716/2020|EPI ISL 498250|B.1.5.12|Senegal|2020-06-13	Africa|hCoV-19/South Africa/Tygerberg 44/2020|EPI ISL 464153|B.1.1|South Africa|2020-04-09	0.0002708881	Africa
Africa|hCoV-19/Senegal/64729/2020|EPI ISL 477155|B.1.1.44|Senegal|2020-06-11	Africa|hCoV-19/South Africa/Tygerberg 44/2020|EPI ISL 464153|B.1.1|South Africa|2020-04-09	0.0002375349	Africa
Africa|hCoV-19/Senegal/64763/2020|EPI ISL 476562|B.1.292|Senegal|2020-06-13	Africa|hCoV-19/South Africa/Tygerberg 44/2020|EPI ISL 464153|B.1.1|South Africa|2020-04-09	0.0002700602	Africa
Africa|hCoV-19/Senegal/64766/2020|EPI ISL 476564|B.1.5.12|Senegal|2020-06-13	Africa|hCoV-19/South Africa/Tygerberg 44/2020|EPI ISL 464153|B.1.1|South Africa|2020-04-09	0.0003375529	Africa
Africa|hCoV-19/Senegal/64771/2020|EPI ISL 482874|B.1.1.44|Senegal|2020-06-13	Africa|hCoV-19/South Africa/Tygerberg 44/2020|EPI ISL 464153|B.1.1|South Africa|2020-04-09	0.0002363003	Africa
Africa|hCoV-19/Senegal/64772/2020|EPI ISL 477154|B.1.5.12|Senegal|2020-06-13	Africa|hCoV-19/South Africa/Tygerberg 44/2020|EPI ISL 464153|B.1.1|South Africa|2020-04-09	0.0004173179	Africa
Africa|hCoV-19/Senegal/6481/2020|EPI ISL 486871|B.1.5|Senegal|2020-04-21	Africa|hCoV-19/South Africa/Tygerberg 44/2020|EPI ISL 464153|B.1.1|South Africa|2020-04-09	0.0001350379	Africa
Africa|hCoV-19/Senegal/64916/2020|EPI ISL 477156|B.1.5.12|Senegal|2020-06-13	Africa|hCoV-19/South Africa/Tygerberg 44/2020|EPI ISL 464153|B.1.1|South Africa|2020-04-09	0.0003053618	Africa
Africa|hCoV-19/Senegal/64932/2020|EPI ISL 476569|B.1.1.44|Senegal|2020-06-13	Africa|hCoV-19/South Africa/Tygerberg 44/2020|EPI ISL 464153|B.1.1|South Africa|2020-04-09	0.0001012671	Africa
Africa|hCoV-19/Senegal/64969/2020|EPI ISL 476570|B.1.5.12|Senegal|2020-06-13	Africa|hCoV-19/South Africa/Tygerberg 44/2020|EPI ISL 464153|B.1.1|South Africa|2020-04-09	0.0005575690	Africa
Africa|hCoV-19/Senegal/65030/2020|EPI ISL 476572|B.1.5.12|Senegal|2020-06-14	Africa|hCoV-19/South Africa/Tygerberg 44/2020|EPI ISL 464153|B.1.1|South Africa|2020-04-09	0.0002700310	Africa
Africa|hCoV-19/Senegal/65052/2020|EPI ISL 476574|B.1.5|Senegal|2020-06-13	Africa|hCoV-19/South Africa/Tygerberg 44/2020|EPI ISL 464153|B.1.1|South Africa|2020-04-09	0.0002374207	Africa
Africa|hCoV-19/Senegal/65428/2020|EPI ISL 485712|B.1.5.12|Senegal|2020-06-14	Africa|hCoV-19/South Africa/Tygerberg 44/2020|EPI ISL 464153|B.1.1|South Africa|2020-04-09	0.0004748592	Africa
Africa|hCoV-19/Senegal/65481/2020|EPI ISL 477151|B.1.1|Senegal|2020-06-14	Africa|hCoV-19/South Africa/Tygerberg 44/2020|EPI ISL 464153|B.1.1|South Africa|2020-04-09	0.0001730489	Africa
Africa|hCoV-19/Senegal/65548/2020|EPI ISL 477153|B.1.5.12|Senegal|2020-06-14	Africa|hCoV-19/South Africa/Tygerberg 44/2020|EPI ISL 464153|B.1.1|South Africa|2020-04-09	0.0003827195	Africa
Africa|hCoV-19/Senegal/65601/2020|EPI ISL 485713|B.1.5.12|Senegal|2020-06-14	Africa|hCoV-19/South Africa/Tygerberg 44/2020|EPI ISL 464153|B.1.1|South Africa|2020-04-09	0.0002700378	Africa
Africa|hCoV-19/Senegal/659/2020|EPI ISL 480554|B.1|Senegal|2020-03-21	Africa|hCoV-19/South Africa/Tygerberg 44/2020|EPI ISL 464153|B.1.1|South Africa|2020-04-09	0.0002365303	Africa
Africa|hCoV-19/Senegal/6597/2020|EPI ISL 486870|B.1.356|Senegal|2020-04-23	Africa|hCoV-19/South Africa/Tygerberg 44/2020|EPI ISL 464153|B.1.1|South Africa|2020-04-09	0.0002700366	Africa
Africa|hCoV-19/Senegal/6619/2020|EPI ISL 498230|B.1|Senegal|2020-04-21	Africa|hCoV-19/South Africa/Tygerberg 44/2020|EPI ISL 464153|B.1.1|South Africa|2020-04-09	0.0002362725	Africa
Africa|hCoV-19/Senegal/6626/2020|EPI ISL 498229|B.1|Senegal|2020-04-21	Africa|hCoV-19/South Africa/Tygerberg 44/2020|EPI ISL 464153|B.1.1|South Africa|2020-04-09	0.0002700431	Africa
Africa|hCoV-19/Senegal/66298/2020|EPI ISL 485708|B.1.5.12|Senegal|2020-06-15	Africa|hCoV-19/South Africa/Tygerberg 44/2020|EPI ISL 464153|B.1.1|South Africa|2020-04-09	0.0004389519	Africa
Africa|hCoV-19/Senegal/66443/2020|EPI ISL 485711|B.1.1|Senegal|2020-06-15	Africa|hCoV-19/South Africa/Tygerberg 44/2020|EPI ISL 464153|B.1.1|South Africa|2020-04-09	0.0002731823	Africa
Africa|hCoV-19/Senegal/66458/2020|EPI ISL 485710|B.1.1|Senegal|2020-06-15	Africa|hCoV-19/South Africa/Tygerberg 44/2020|EPI ISL 464153|B.1.1|South Africa|2020-04-09	0.0000674948	Africa
Africa|hCoV-19/Senegal/6751/2020|EPI ISL 486859|B.1.1|Senegal|2020-04-21	Africa|hCoV-19/South Africa/Tygerberg 44/2020|EPI ISL 464153|B.1.1|South Africa|2020-04-09	0.0001360292	Africa
Africa|hCoV-19/Senegal/6762/2020|EPI ISL 486869|B.1.5.12|Senegal|2020-04-21	Africa|hCoV-19/South Africa/Tygerberg 44/2020|EPI ISL 464153|B.1.1|South Africa|2020-04-09	0.0004549284	Africa
Africa|hCoV-19/Senegal/68303/2020|EPI ISL 477143|B.1.5.12|Senegal|2020-06-17	Africa|hCoV-19/South Africa/Tygerberg 44/2020|EPI ISL 464153|B.1.1|South Africa|2020-04-09	0.0003062199	Africa
Africa|hCoV-19/Senegal/68349/2020|EPI ISL 485635|B.1.5.12|Senegal|2020-06-18	Africa|hCoV-19/South Africa/Tygerberg 44/2020|EPI ISL 464153|B.1.1|South Africa|2020-04-09	0.0003713245	Africa
Africa|hCoV-19/Senegal/6837/2020|EPI ISL 486868|B.1.272|Senegal|2020-04-21	Africa|hCoV-19/South Africa/Tygerberg 44/2020|EPI ISL 464153|B.1.1|South Africa|2020-04-09	0.0003395753	Africa
Africa|hCoV-19/Senegal/6839/2020|EPI ISL 486867|B.1|Senegal|2020-04-23	Africa|hCoV-19/South Africa/Tygerberg 44/2020|EPI ISL 464153|B.1.1|South Africa|2020-04-09	0.0002714345	Africa
Africa|hCoV-19/Senegal/68458/2020|EPI ISL 482878|B.1.1|Senegal|2020-06-18	Africa|hCoV-19/South Africa/Tygerberg 44/2020|EPI ISL 464153|B.1.1|South Africa|2020-04-09	0.0000674948	Africa
Africa|hCoV-19/Senegal/6847/2020|EPI ISL 486865|B.1.272|Senegal|2020-04-02	Africa|hCoV-19/South Africa/Tygerberg 44/2020|EPI ISL 464153|B.1.1|South Africa|2020-04-09	0.0003038107	Africa
Africa|hCoV-19/Senegal/68488/2020|EPI ISL 482877|B.1.356|Senegal|2020-06-17	Africa|hCoV-19/South Africa/Tygerberg 44/2020|EPI ISL 464153|B.1.1|South Africa|2020-04-09	0.0004050880	Africa
Africa|hCoV-19/Senegal/68525/2020|EPI ISL 477142|B.1.1|Senegal|2020-06-17	Africa|hCoV-19/South Africa/Tygerberg 44/2020|EPI ISL 464153|B.1.1|South Africa|2020-04-09	0.0002772562	Africa
Africa|hCoV-19/Senegal/68548/2020|EPI ISL 482876|B.1.5.12|Senegal|2020-06-17	Africa|hCoV-19/South Africa/Tygerberg 44/2020|EPI ISL 464153|B.1.1|South Africa|2020-04-09	0.0002723277	Africa
Africa|hCoV-19/Senegal/68550/2020|EPI ISL 482875|B.1.5.12|Senegal|2020-06-16	Africa|hCoV-19/South Africa/Tygerberg 44/2020|EPI ISL 464153|B.1.1|South Africa|2020-04-09	0.0002704876	Africa
Africa|hCoV-19/Senegal/6914/2020|EPI ISL 498237|B.1.5|Senegal|2020-04-24	Africa|hCoV-19/South Africa/Tygerberg 44/2020|EPI ISL 464153|B.1.1|South Africa|2020-04-09	0.0003089408	Africa
Africa|hCoV-19/Senegal/6934/2020|EPI ISL 498235|B.1.5.12|Senegal|2020-04-22	Africa|hCoV-19/South Africa/Tygerberg 44/2020|EPI ISL 464153|B.1.1|South Africa|2020-04-09	0.0004058082	Africa
Africa|hCoV-19/Senegal/70339/2020|EPI ISL 477146|B.1.5.12|Senegal|2020-06-20	Africa|hCoV-19/South Africa/Tygerberg 44/2020|EPI ISL 464153|B.1.1|South Africa|2020-04-09	0.0003449214	Africa
Africa|hCoV-19/Senegal/70427/2020|EPI ISL 477144|B.1.5.12|Senegal|2020-06-20	Africa|hCoV-19/South Africa/Tygerberg 44/2020|EPI ISL 464153|B.1.1|South Africa|2020-04-09	0.0003452037	Africa
Africa|hCoV-19/Senegal/70440/2020|EPI ISL 477145|B.1.5.12|Senegal|2020-06-19	Africa|hCoV-19/South Africa/Tygerberg 44/2020|EPI ISL 464153|B.1.1|South Africa|2020-04-09	0.0004158202	Africa
Africa|hCoV-19/Senegal/83493/2020|EPI ISL 498252|B.1.1.44|Senegal|2020-07-09	Africa|hCoV-19/South Africa/Tygerberg 44/2020|EPI ISL 464153|B.1.1|South Africa|2020-04-09	0.0003460489	Africa
Africa|hCoV-19/Senegal/9068/2020|EPI ISL 498236|B.1.356|Senegal|2020-04-24	Africa|hCoV-19/South Africa/Tygerberg 44/2020|EPI ISL 464153|B.1.1|South Africa|2020-04-09	0.0002700368	Africa
Africa|hCoV-19/Senegal/9250/2020|EPI ISL 486866|B.1.1|Senegal|2020-04-22	Africa|hCoV-19/South Africa/Tygerberg 44/2020|EPI ISL 464153|B.1.1|South Africa|2020-04-09	0.0002700366	Africa
Africa|hCoV-19/Senegal/9256/2020|EPI ISL 486864|B.1.1|Senegal|2020-04-23	Africa|hCoV-19/South Africa/Tygerberg 44/2020|EPI ISL 464153|B.1.1|South Africa|2020-04-09	0.0002715976	Africa
Africa|hCoV-19/Senegal/9369/2020|EPI ISL 486863|B.1.5|Senegal|2020-04-25	Africa|hCoV-19/South Africa/Tygerberg 44/2020|EPI ISL 464153|B.1.1|South Africa|2020-04-09	0.0001350014	Africa
Africa|hCoV-19/Senegal/9392/2020|EPI ISL 486862|B.1.1|Senegal|2020-04-25	Africa|hCoV-19/South Africa/Tygerberg 44/2020|EPI ISL 464153|B.1.1|South Africa|2020-04-09	0.0001691942	Africa
Africa|hCoV-19/Senegal/9439/2020|EPI ISL 486861|B.1.1.44|Senegal|2020-04-25	Africa|hCoV-19/South Africa/Tygerberg 44/2020|EPI ISL 464153|B.1.1|South Africa|2020-04-09	0.0000675084	Africa
Africa|hCoV-19/Senegal/9615/2020|EPI ISL 486860|B.1.5.12|Senegal|2020-04-25	Africa|hCoV-19/South Africa/Tygerberg 44/2020|EPI ISL 464153|B.1.1|South Africa|2020-04-09	0.0002362725	Africa
Africa|hCoV-19/Senegal/9819/2020|EPI ISL 498233|B.1|Senegal|2020-04-25	Africa|hCoV-19/South Africa/Tygerberg 44/2020|EPI ISL 464153|B.1.1|South Africa|2020-04-09	0.0003421404	Africa
Africa|hCoV-19/Senegal/9821/2020|EPI ISL 498232|B.1.356|Senegal|2020-04-25	Africa|hCoV-19/South Africa/Tygerberg 44/2020|EPI ISL 464153|B.1.1|South Africa|2020-04-09	0.0002719800	Africa
Africa|hCoV-19/Senegal/9838/2020|EPI ISL 498231|B.1.272|Senegal|2020-04-25	Africa|hCoV-19/South Africa/Tygerberg 44/2020|EPI ISL 464153|B.1.1|South Africa|2020-04-09	0.0003729216	Africa
Africa|hCoV-19/Sierra Leone/KGH-G-8548/2020|EPI ISL 512811|B.1|Sierra Leone|2020-03-30	Africa|hCoV-19/South Africa/Tygerberg 44/2020|EPI ISL 464153|B.1.1|South Africa|2020-04-09	0.0002362979	Africa
Africa|hCoV-19/Sierra Leone/KGH-G-8549/2020|EPI ISL 512812|B.1.1|Sierra Leone|2020-03-31	Africa|hCoV-19/South Africa/Tygerberg 44/2020|EPI ISL 464153|B.1.1|South Africa|2020-04-09	0.0000000000	Africa
Africa|hCoV-19/Sierra Leone/KGH-G-8603/2020|EPI ISL 512813|B.1|Sierra Leone|2020-04-23	Africa|hCoV-19/South Africa/Tygerberg 44/2020|EPI ISL 464153|B.1.1|South Africa|2020-04-09	0.0002362876	Africa
Africa|hCoV-19/Sierra Leone/KGH-G-8604/2020|EPI ISL 512814|B.6|Sierra Leone|2020-04-03	Africa|hCoV-19/South Africa/Tygerberg 44/2020|EPI ISL 464153|B.1.1|South Africa|2020-04-09	0.0004051152	Africa
Africa|hCoV-19/Sierra Leone/KGH-G-8607/2020|EPI ISL 512815|B.1.1|Sierra Leone|2020-04-03	Africa|hCoV-19/South Africa/Tygerberg 44/2020|EPI ISL 464153|B.1.1|South Africa|2020-04-09	0.0000337460	Africa
Africa|hCoV-19/Sierra Leone/KGH-G-8625/2020|EPI ISL 512816|A.12|Sierra Leone|2020-04-10	Africa|hCoV-19/South Africa/Tygerberg 44/2020|EPI ISL 464153|B.1.1|South Africa|2020-04-09	0.0006754088	Africa
Africa|hCoV-19/Sierra Leone/KGH-G-8626/2020|EPI ISL 512817|A.12|Sierra Leone|2020-04-10	Africa|hCoV-19/South Africa/Tygerberg 44/2020|EPI ISL 464153|B.1.1|South Africa|2020-04-09	0.0005740122	Africa
Africa|hCoV-19/Sierra Leone/KGH-G-8627/2020|EPI ISL 512818|B.1.5|Sierra Leone|2020-04-08	Africa|hCoV-19/South Africa/Tygerberg 44/2020|EPI ISL 464153|B.1.1|South Africa|2020-04-09	0.0001687666	Africa
Africa|hCoV-19/Sierra Leone/KGH-G-8668/2020|EPI ISL 512819|A.12|Sierra Leone|2020-04-11	Africa|hCoV-19/South Africa/Tygerberg 44/2020|EPI ISL 464153|B.1.1|South Africa|2020-04-09	0.0005534066	Africa
Africa|hCoV-19/Sierra Leone/KGH-G-8669/2020|EPI ISL 512820|A.12|Sierra Leone|2020-04-14	Africa|hCoV-19/South Africa/Tygerberg 44/2020|EPI ISL 464153|B.1.1|South Africa|2020-04-09	0.0006078165	Africa
Africa|hCoV-19/South Africa/KRISP-0001/2020|EPI ISL 467431|B|South Africa|2020-03-23	Africa|hCoV-19/South Africa/Tygerberg 44/2020|EPI ISL 464153|B.1.1|South Africa|2020-04-09	0.0002365839	Africa
Africa|hCoV-19/South Africa/KRISP-0016/2020|EPI ISL 467432|B.1.106|South Africa|2020-03-28	Africa|hCoV-19/South Africa/Tygerberg 44/2020|EPI ISL 464153|B.1.1|South Africa|2020-04-09	0.0001350060	Africa
Africa|hCoV-19/South Africa/KRISP-0017/2020|EPI ISL 467433|B.1.5|South Africa|2020-04-03	Africa|hCoV-19/South Africa/Tygerberg 44/2020|EPI ISL 464153|B.1.1|South Africa|2020-04-09	0.0001012524	Africa
Africa|hCoV-19/South Africa/KRISP-0019/2020|EPI ISL 467434|B.1.5|South Africa|2020-04-02	Africa|hCoV-19/South Africa/Tygerberg 44/2020|EPI ISL 464153|B.1.1|South Africa|2020-04-09	0.0001012524	Africa
Africa|hCoV-19/South Africa/KRISP-0021/2020|EPI ISL 467435|B.1.5|South Africa|2020-04-02	Africa|hCoV-19/South Africa/Tygerberg 44/2020|EPI ISL 464153|B.1.1|South Africa|2020-04-09	0.0001350652	Africa
Africa|hCoV-19/South Africa/KRISP-0024/2020|EPI ISL 467436|B.1.106|South Africa|2020-04-01	Africa|hCoV-19/South Africa/Tygerberg 44/2020|EPI ISL 464153|B.1.1|South Africa|2020-04-09	0.0001384156	Africa
Africa|hCoV-19/South Africa/KRISP-0026/2020|EPI ISL 467437|B.1.106|South Africa|2020-04-01	Africa|hCoV-19/South Africa/Tygerberg 44/2020|EPI ISL 464153|B.1.1|South Africa|2020-04-09	0.0001351291	Africa
Africa|hCoV-19/South Africa/KRISP-0028/2020|EPI ISL 467438|B.1.106|South Africa|2020-04-02	Africa|hCoV-19/South Africa/Tygerberg 44/2020|EPI ISL 464153|B.1.1|South Africa|2020-04-09	0.0001739013	Africa
Africa|hCoV-19/South Africa/KRISP-0029/2020|EPI ISL 467439|B.1.5|South Africa|2020-04-02	Africa|hCoV-19/South Africa/Tygerberg 44/2020|EPI ISL 464153|B.1.1|South Africa|2020-04-09	0.0001415046	Africa
Africa|hCoV-19/South Africa/KRISP-0033/2020|EPI ISL 467440|B.1.106|South Africa|2020-04-01	Africa|hCoV-19/South Africa/Tygerberg 44/2020|EPI ISL 464153|B.1.1|South Africa|2020-04-09	0.0001366288	Africa
Africa|hCoV-19/South Africa/KRISP-0035/2020|EPI ISL 467441|B.1.5|South Africa|2020-03-27	Africa|hCoV-19/South Africa/Tygerberg 44/2020|EPI ISL 464153|B.1.1|South Africa|2020-04-09	0.0001012490	Africa
Africa|hCoV-19/South Africa/KRISP-0041/2020|EPI ISL 467443|B.1.5|South Africa|2020-03-25	Africa|hCoV-19/South Africa/Tygerberg 44/2020|EPI ISL 464153|B.1.1|South Africa|2020-04-09	0.0001012490	Africa
Africa|hCoV-19/South Africa/KRISP-005/2020|EPI ISL 455630|B.1.5|South Africa|2020-04-29	Africa|hCoV-19/South Africa/Tygerberg 44/2020|EPI ISL 464153|B.1.1|South Africa|2020-04-09	0.0001403987	Africa
Africa|hCoV-19/South Africa/KRISP-0055/2020|EPI ISL 467444|B.1.5|South Africa|2020-03-24	Africa|hCoV-19/South Africa/Tygerberg 44/2020|EPI ISL 464153|B.1.1|South Africa|2020-04-09	0.0001012488	Africa
Africa|hCoV-19/South Africa/KRISP-0056/2020|EPI ISL 467445|B.1.5|South Africa|2020-04-04	Africa|hCoV-19/South Africa/Tygerberg 44/2020|EPI ISL 464153|B.1.1|South Africa|2020-04-09	0.0001687700	Africa
Africa|hCoV-19/South Africa/KRISP-0057/2020|EPI ISL 467446|B.1.5|South Africa|2020-03-29	Africa|hCoV-19/South Africa/Tygerberg 44/2020|EPI ISL 464153|B.1.1|South Africa|2020-04-09	0.0001013585	Africa
Africa|hCoV-19/South Africa/KRISP-0059/2020|EPI ISL 467448|B.1.5|South Africa|2020-04-01	Africa|hCoV-19/South Africa/Tygerberg 44/2020|EPI ISL 464153|B.1.1|South Africa|2020-04-09	0.0001710894	Africa
Africa|hCoV-19/South Africa/KRISP-0065/2020|EPI ISL 467449|B.1.106|South Africa|2020-04-04	Africa|hCoV-19/South Africa/Tygerberg 44/2020|EPI ISL 464153|B.1.1|South Africa|2020-04-09	0.0001352023	Africa
Africa|hCoV-19/South Africa/KRISP-0066/2020|EPI ISL 467450|B.1.106|South Africa|2020-04-03	Africa|hCoV-19/South Africa/Tygerberg 44/2020|EPI ISL 464153|B.1.1|South Africa|2020-04-09	0.0001350014	Africa
Africa|hCoV-19/South Africa/KRISP-0067/2020|EPI ISL 467451|B.1.5|South Africa|2020-04-03	Africa|hCoV-19/South Africa/Tygerberg 44/2020|EPI ISL 464153|B.1.1|South Africa|2020-04-09	0.0001012490	Africa
Africa|hCoV-19/South Africa/KRISP-0074/2020|EPI ISL 467452|B.1.106|South Africa|2020-04-04	Africa|hCoV-19/South Africa/Tygerberg 44/2020|EPI ISL 464153|B.1.1|South Africa|2020-04-09	0.0001373324	Africa
Africa|hCoV-19/South Africa/KRISP-0075/2020|EPI ISL 467453|B.1.106|South Africa|2020-04-04	Africa|hCoV-19/South Africa/Tygerberg 44/2020|EPI ISL 464153|B.1.1|South Africa|2020-04-09	0.0001350743	Africa
Africa|hCoV-19/South Africa/KRISP-0080/2020|EPI ISL 467454|B.1.106|South Africa|2020-04-01	Africa|hCoV-19/South Africa/Tygerberg 44/2020|EPI ISL 464153|B.1.1|South Africa|2020-04-09	0.0001350015	Africa
Africa|hCoV-19/South Africa/KRISP-0081/2020|EPI ISL 467455|B.1.106|South Africa|2020-04-06	Africa|hCoV-19/South Africa/Tygerberg 44/2020|EPI ISL 464153|B.1.1|South Africa|2020-04-09	0.0001350014	Africa
Africa|hCoV-19/South Africa/KRISP-0084/2020|EPI ISL 467456|B.1.106|South Africa|2020-04-05	Africa|hCoV-19/South Africa/Tygerberg 44/2020|EPI ISL 464153|B.1.1|South Africa|2020-04-09	0.0001350014	Africa
Africa|hCoV-19/South Africa/KRISP-0088/2020|EPI ISL 467457|B.1.106|South Africa|2020-04-07	Africa|hCoV-19/South Africa/Tygerberg 44/2020|EPI ISL 464153|B.1.1|South Africa|2020-04-09	0.0001350014	Africa
Africa|hCoV-19/South Africa/KRISP-0089/2020|EPI ISL 467458|B.1.106|South Africa|2020-04-05	Africa|hCoV-19/South Africa/Tygerberg 44/2020|EPI ISL 464153|B.1.1|South Africa|2020-04-09	0.0001376821	Africa
Africa|hCoV-19/South Africa/KRISP-0090/2020|EPI ISL 467459|B.1.106|South Africa|2020-04-03	Africa|hCoV-19/South Africa/Tygerberg 44/2020|EPI ISL 464153|B.1.1|South Africa|2020-04-09	0.0001381479	Africa
Africa|hCoV-19/South Africa/KRISP-0096/2020|EPI ISL 467461|B.1.106|South Africa|2020-04-01	Africa|hCoV-19/South Africa/Tygerberg 44/2020|EPI ISL 464153|B.1.1|South Africa|2020-04-09	0.0001357296	Africa
Africa|hCoV-19/South Africa/KRISP-0097/2020|EPI ISL 467462|B.1.106|South Africa|2020-04-01	Africa|hCoV-19/South Africa/Tygerberg 44/2020|EPI ISL 464153|B.1.1|South Africa|2020-04-09	0.0001350880	Africa
Africa|hCoV-19/South Africa/KRISP-0111/2020|EPI ISL 467465|B.1.106|South Africa|2020-04-01	Africa|hCoV-19/South Africa/Tygerberg 44/2020|EPI ISL 464153|B.1.1|South Africa|2020-04-09	0.0002372518	Africa
Africa|hCoV-19/South Africa/KRISP-0113/2020|EPI ISL 467467|B.1.106|South Africa|2020-04-05	Africa|hCoV-19/South Africa/Tygerberg 44/2020|EPI ISL 464153|B.1.1|South Africa|2020-04-09	0.0001687627	Africa
Africa|hCoV-19/South Africa/KRISP-0115/2020|EPI ISL 467468|B.1.5|South Africa|2020-04-04	Africa|hCoV-19/South Africa/Tygerberg 44/2020|EPI ISL 464153|B.1.1|South Africa|2020-04-09	0.0001012490	Africa
Africa|hCoV-19/South Africa/KRISP-0118/2020|EPI ISL 467470|B.1.106|South Africa|2020-04-01	Africa|hCoV-19/South Africa/Tygerberg 44/2020|EPI ISL 464153|B.1.1|South Africa|2020-04-09	0.0001350060	Africa
Africa|hCoV-19/South Africa/KRISP-0119/2020|EPI ISL 467471|B.1.5|South Africa|2020-04-01	Africa|hCoV-19/South Africa/Tygerberg 44/2020|EPI ISL 464153|B.1.1|South Africa|2020-04-09	0.0001012490	Africa
Africa|hCoV-19/South Africa/KRISP-012/2020|EPI ISL 421576|B.1.1.10|South Africa|2020-04-01	Africa|hCoV-19/South Africa/Tygerberg 44/2020|EPI ISL 464153|B.1.1|South Africa|2020-04-09	0.0001351304	Africa
Africa|hCoV-19/South Africa/KRISP-0120/2020|EPI ISL 467472|B.1.106|South Africa|2020-04-01	Africa|hCoV-19/South Africa/Tygerberg 44/2020|EPI ISL 464153|B.1.1|South Africa|2020-04-09	0.0001687626	Africa
Africa|hCoV-19/South Africa/KRISP-0123/2020|EPI ISL 467475|B.1.5|South Africa|2020-05-14	Africa|hCoV-19/South Africa/Tygerberg 44/2020|EPI ISL 464153|B.1.1|South Africa|2020-04-09	0.0002025200	Africa
Africa|hCoV-19/South Africa/KRISP-0124/2020|EPI ISL 467476|B.1.1.57|South Africa|2020-05-13	Africa|hCoV-19/South Africa/Tygerberg 44/2020|EPI ISL 464153|B.1.1|South Africa|2020-04-09	0.0000339779	Africa
Africa|hCoV-19/South Africa/KRISP-0125/2020|EPI ISL 467477|B.1.1.52|South Africa|2020-05-13	Africa|hCoV-19/South Africa/Tygerberg 44/2020|EPI ISL 464153|B.1.1|South Africa|2020-04-09	0.0001012441	Africa
Africa|hCoV-19/South Africa/KRISP-0126/2020|EPI ISL 467478|B.1.1.40|South Africa|2020-05-13	Africa|hCoV-19/South Africa/Tygerberg 44/2020|EPI ISL 464153|B.1.1|South Africa|2020-04-09	0.0002025008	Africa
Africa|hCoV-19/South Africa/KRISP-0127/2020|EPI ISL 467479|B.1.5.19|South Africa|2020-05-13	Africa|hCoV-19/South Africa/Tygerberg 44/2020|EPI ISL 464153|B.1.1|South Africa|2020-04-09	0.0002025152	Africa
Africa|hCoV-19/South Africa/KRISP-0128/2020|EPI ISL 467480|B.1.1.57|South Africa|2020-05-13	Africa|hCoV-19/South Africa/Tygerberg 44/2020|EPI ISL 464153|B.1.1|South Africa|2020-04-09	0.0000338904	Africa
Africa|hCoV-19/South Africa/KRISP-0129/2020|EPI ISL 467481|B.1.1.52|South Africa|2020-05-13	Africa|hCoV-19/South Africa/Tygerberg 44/2020|EPI ISL 464153|B.1.1|South Africa|2020-04-09	0.0001349950	Africa
Africa|hCoV-19/South Africa/KRISP-0130/2020|EPI ISL 467482|B.1.1.57|South Africa|2020-05-13	Africa|hCoV-19/South Africa/Tygerberg 44/2020|EPI ISL 464153|B.1.1|South Africa|2020-04-09	0.0000674934	Africa
Africa|hCoV-19/South Africa/KRISP-0131/2020|EPI ISL 467483|B.1.5|South Africa|2020-05-13	Africa|hCoV-19/South Africa/Tygerberg 44/2020|EPI ISL 464153|B.1.1|South Africa|2020-04-09	0.0001687632	Africa
Africa|hCoV-19/South Africa/KRISP-0132/2020|EPI ISL 467484|B.1.1.40|South Africa|2020-05-13	Africa|hCoV-19/South Africa/Tygerberg 44/2020|EPI ISL 464153|B.1.1|South Africa|2020-04-09	0.0001012398	Africa
Africa|hCoV-19/South Africa/KRISP-0133/2020|EPI ISL 467485|B.1.1.57|South Africa|2020-05-13	Africa|hCoV-19/South Africa/Tygerberg 44/2020|EPI ISL 464153|B.1.1|South Africa|2020-04-09	0.0001012442	Africa
Africa|hCoV-19/South Africa/KRISP-0134/2020|EPI ISL 467486|B.1.1.206|South Africa|2020-05-14	Africa|hCoV-19/South Africa/Tygerberg 44/2020|EPI ISL 464153|B.1.1|South Africa|2020-04-09	0.0000337452	Africa
Africa|hCoV-19/South Africa/KRISP-0135/2020|EPI ISL 467487|B.1.1.57|South Africa|2020-05-14	Africa|hCoV-19/South Africa/Tygerberg 44/2020|EPI ISL 464153|B.1.1|South Africa|2020-04-09	0.0000340253	Africa
Africa|hCoV-19/South Africa/KRISP-0136/2020|EPI ISL 467488|B.1.5|South Africa|2020-05-14	Africa|hCoV-19/South Africa/Tygerberg 44/2020|EPI ISL 464153|B.1.1|South Africa|2020-04-09	0.0002362828	Africa
Africa|hCoV-19/South Africa/KRISP-0137/2020|EPI ISL 467489|B.1.1.52|South Africa|2020-05-14	Africa|hCoV-19/South Africa/Tygerberg 44/2020|EPI ISL 464153|B.1.1|South Africa|2020-04-09	0.0001012442	Africa
Africa|hCoV-19/South Africa/KRISP-0138/2020|EPI ISL 467490|B.1.1.53|South Africa|2020-05-14	Africa|hCoV-19/South Africa/Tygerberg 44/2020|EPI ISL 464153|B.1.1|South Africa|2020-04-09	0.0001012466	Africa
Africa|hCoV-19/South Africa/KRISP-0139/2020|EPI ISL 467491|B.1.1|South Africa|2020-05-16	Africa|hCoV-19/South Africa/Tygerberg 44/2020|EPI ISL 464153|B.1.1|South Africa|2020-04-09	0.0000674948	Africa
Africa|hCoV-19/South Africa/KRISP-0143/2020|EPI ISL 467493|B.1.1.56|South Africa|2020-05-21	Africa|hCoV-19/South Africa/Tygerberg 44/2020|EPI ISL 464153|B.1.1|South Africa|2020-04-09	0.0000674918	Africa
Africa|hCoV-19/South Africa/KRISP-0144/2020|EPI ISL 467494|B.1.5.16|South Africa|2020-05-30	Africa|hCoV-19/South Africa/Tygerberg 44/2020|EPI ISL 464153|B.1.1|South Africa|2020-04-09	0.0001687666	Africa
Africa|hCoV-19/South Africa/KRISP-0145/2020|EPI ISL 467495|B.1.106|South Africa|2020-05-30	Africa|hCoV-19/South Africa/Tygerberg 44/2020|EPI ISL 464153|B.1.1|South Africa|2020-04-09	0.0001687552	Africa
Africa|hCoV-19/South Africa/KRISP-0148/2020|EPI ISL 467498|B.1.1|South Africa|2020-05-30	Africa|hCoV-19/South Africa/Tygerberg 44/2020|EPI ISL 464153|B.1.1|South Africa|2020-04-09	0.0001012510	Africa
Africa|hCoV-19/South Africa/KRISP-0149/2020|EPI ISL 467499|B.1.1|South Africa|2020-05-30	Africa|hCoV-19/South Africa/Tygerberg 44/2020|EPI ISL 464153|B.1.1|South Africa|2020-04-09	0.0000337452	Africa
Africa|hCoV-19/South Africa/KRISP-0150/2020|EPI ISL 467500|B.1.1.75|South Africa|2020-05-30	Africa|hCoV-19/South Africa/Tygerberg 44/2020|EPI ISL 464153|B.1.1|South Africa|2020-04-09	0.0002024967	Africa
Africa|hCoV-19/South Africa/KRISP-0151/2020|EPI ISL 467501|B.1.1|South Africa|2020-06-01	Africa|hCoV-19/South Africa/Tygerberg 44/2020|EPI ISL 464153|B.1.1|South Africa|2020-04-09	0.0001014270	Africa
Africa|hCoV-19/South Africa/KRISP-0152/2020|EPI ISL 467502|B.1.1|South Africa|2020-06-01	Africa|hCoV-19/South Africa/Tygerberg 44/2020|EPI ISL 464153|B.1.1|South Africa|2020-04-09	0.0000674948	Africa
Africa|hCoV-19/South Africa/KRISP-0153/2020|EPI ISL 467503|B.1.1|South Africa|2020-06-01	Africa|hCoV-19/South Africa/Tygerberg 44/2020|EPI ISL 464153|B.1.1|South Africa|2020-04-09	0.0001012442	Africa
Africa|hCoV-19/South Africa/KRISP-0154/2020|EPI ISL 467504|B.1.1|South Africa|2020-06-01	Africa|hCoV-19/South Africa/Tygerberg 44/2020|EPI ISL 464153|B.1.1|South Africa|2020-04-09	0.0000000000	Africa
Africa|hCoV-19/South Africa/KRISP-0155/2020|EPI ISL 467505|B.1.106|South Africa|2020-06-01	Africa|hCoV-19/South Africa/Tygerberg 44/2020|EPI ISL 464153|B.1.1|South Africa|2020-04-09	0.0002053115	Africa
Africa|hCoV-19/South Africa/KRISP-0157/2020|EPI ISL 467507|B.1.1.273|South Africa|2020-05-25	Africa|hCoV-19/South Africa/Tygerberg 44/2020|EPI ISL 464153|B.1.1|South Africa|2020-04-09	0.0001349924	Africa
Africa|hCoV-19/South Africa/KRISP-0158/2020|EPI ISL 467508|B.1.106|South Africa|2020-05-28	Africa|hCoV-19/South Africa/Tygerberg 44/2020|EPI ISL 464153|B.1.1|South Africa|2020-04-09	0.0002362876	Africa
Africa|hCoV-19/South Africa/KRISP-0159/2020|EPI ISL 467509|B.1.5|South Africa|2020-06-01	Africa|hCoV-19/South Africa/Tygerberg 44/2020|EPI ISL 464153|B.1.1|South Africa|2020-04-09	0.0001012490	Africa
Africa|hCoV-19/South Africa/KRISP-0160/2020|EPI ISL 467510|B.1.5|South Africa|2020-06-01	Africa|hCoV-19/South Africa/Tygerberg 44/2020|EPI ISL 464153|B.1.1|South Africa|2020-04-09	0.0001023472	Africa
Africa|hCoV-19/South Africa/KRISP-0161/2020|EPI ISL 467511|B.1.106|South Africa|2020-06-01	Africa|hCoV-19/South Africa/Tygerberg 44/2020|EPI ISL 464153|B.1.1|South Africa|2020-04-09	0.0002025192	Africa
Africa|hCoV-19/South Africa/KRISP-0165/2020|EPI ISL 467515|B.1.1|South Africa|2020-05-29	Africa|hCoV-19/South Africa/Tygerberg 44/2020|EPI ISL 464153|B.1.1|South Africa|2020-04-09	0.0000339683	Africa
Africa|hCoV-19/South Africa/KRISP-0166/2020|EPI ISL 467516|B.1.5|South Africa|2020-04-14	Africa|hCoV-19/South Africa/Tygerberg 44/2020|EPI ISL 464153|B.1.1|South Africa|2020-04-09	0.0002025328	Africa
Africa|hCoV-19/South Africa/KRISP-0167/2020|EPI ISL 467517|B.1.106|South Africa|2020-06-02	Africa|hCoV-19/South Africa/Tygerberg 44/2020|EPI ISL 464153|B.1.1|South Africa|2020-04-09	0.0002025193	Africa
Africa|hCoV-19/South Africa/KRISP-0168/2020|EPI ISL 467518|B.1.106|South Africa|2020-05-28	Africa|hCoV-19/South Africa/Tygerberg 44/2020|EPI ISL 464153|B.1.1|South Africa|2020-04-09	0.0002025193	Africa
Africa|hCoV-19/South Africa/KRISP-0169/2020|EPI ISL 467519|B.1|South Africa|2020-05-31	Africa|hCoV-19/South Africa/Tygerberg 44/2020|EPI ISL 464153|B.1.1|South Africa|2020-04-09	0.0002026403	Africa
Africa|hCoV-19/South Africa/KRISP-0170/2020|EPI ISL 467520|B.1.1.273|South Africa|2020-05-31	Africa|hCoV-19/South Africa/Tygerberg 44/2020|EPI ISL 464153|B.1.1|South Africa|2020-04-09	0.0001358264	Africa
Africa|hCoV-19/South Africa/KRISP-0174/2020|EPI ISL 467524|B.1.106|South Africa|2020-06-04	Africa|hCoV-19/South Africa/Tygerberg 44/2020|EPI ISL 464153|B.1.1|South Africa|2020-04-09	0.0002025193	Africa
Africa|hCoV-19/South Africa/KRISP-0175/2020|EPI ISL 482702|B.1.1.273|South Africa|2020-06-05	Africa|hCoV-19/South Africa/Tygerberg 44/2020|EPI ISL 464153|B.1.1|South Africa|2020-04-09	0.0001354663	Africa
Africa|hCoV-19/South Africa/KRISP-0178/2020|EPI ISL 482704|B.1.1.57|South Africa|2020-06-05	Africa|hCoV-19/South Africa/Tygerberg 44/2020|EPI ISL 464153|B.1.1|South Africa|2020-04-09	0.0001354966	Africa
Africa|hCoV-19/South Africa/KRISP-0179/2020|EPI ISL 482705|B.1.5.16|South Africa|2020-06-06	Africa|hCoV-19/South Africa/Tygerberg 44/2020|EPI ISL 464153|B.1.1|South Africa|2020-04-09	0.0003038179	Africa
Africa|hCoV-19/South Africa/KRISP-0185/2020|EPI ISL 482708|B.1.1|South Africa|2020-06-07	Africa|hCoV-19/South Africa/Tygerberg 44/2020|EPI ISL 464153|B.1.1|South Africa|2020-04-09	0.0001012486	Africa
Africa|hCoV-19/South Africa/KRISP-0190/2020|EPI ISL 482709|B.1.1.273|South Africa|2020-06-06	Africa|hCoV-19/South Africa/Tygerberg 44/2020|EPI ISL 464153|B.1.1|South Africa|2020-04-09	0.0001350972	Africa
Africa|hCoV-19/South Africa/KRISP-0191/2020|EPI ISL 482710|B.1.106|South Africa|2020-06-04	Africa|hCoV-19/South Africa/Tygerberg 44/2020|EPI ISL 464153|B.1.1|South Africa|2020-04-09	0.0002026287	Africa
Africa|hCoV-19/South Africa/KRISP-0193/2020|EPI ISL 482848|B.1.106|South Africa|2020-06-03	Africa|hCoV-19/South Africa/Tygerberg 44/2020|EPI ISL 464153|B.1.1|South Africa|2020-04-09	0.0002044442	Africa
Africa|hCoV-19/South Africa/KRISP-0194/2020|EPI ISL 482849|B.1.106|South Africa|2020-06-06	Africa|hCoV-19/South Africa/Tygerberg 44/2020|EPI ISL 464153|B.1.1|South Africa|2020-04-09	0.0002098635	Africa
Africa|hCoV-19/South Africa/KRISP-0195/2020|EPI ISL 482850|B.1.106|South Africa|2020-06-07	Africa|hCoV-19/South Africa/Tygerberg 44/2020|EPI ISL 464153|B.1.1|South Africa|2020-04-09	0.0002765062	Africa
Africa|hCoV-19/South Africa/KRISP-0196/2020|EPI ISL 482712|B.1.106|South Africa|2020-06-08	Africa|hCoV-19/South Africa/Tygerberg 44/2020|EPI ISL 464153|B.1.1|South Africa|2020-04-09	0.0002700367	Africa
Africa|hCoV-19/South Africa/KRISP-0197/2020|EPI ISL 482713|B.1.1.206|South Africa|2020-06-08	Africa|hCoV-19/South Africa/Tygerberg 44/2020|EPI ISL 464153|B.1.1|South Africa|2020-04-09	0.0000683901	Africa
Africa|hCoV-19/South Africa/KRISP-0198/2020|EPI ISL 482851|B.1.1|South Africa|2020-06-11	Africa|hCoV-19/South Africa/Tygerberg 44/2020|EPI ISL 464153|B.1.1|South Africa|2020-04-09	0.0000684736	Africa
Africa|hCoV-19/South Africa/KRISP-0199/2020|EPI ISL 482714|B.1.5|South Africa|2020-06-11	Africa|hCoV-19/South Africa/Tygerberg 44/2020|EPI ISL 464153|B.1.1|South Africa|2020-04-09	0.0002393166	Africa
Africa|hCoV-19/South Africa/KRISP-02/2020|EPI ISL 421572|B|South Africa|2020-03-23	Africa|hCoV-19/South Africa/Tygerberg 44/2020|EPI ISL 464153|B.1.1|South Africa|2020-04-09	0.0004466729	Africa
Africa|hCoV-19/South Africa/KRISP-0200/2020|EPI ISL 482715|B.1.5|South Africa|2020-06-11	Africa|hCoV-19/South Africa/Tygerberg 44/2020|EPI ISL 464153|B.1.1|South Africa|2020-04-09	0.0002050399	Africa
Africa|hCoV-19/South Africa/KRISP-0201/2020|EPI ISL 482716|B.1.1|South Africa|2020-06-11	Africa|hCoV-19/South Africa/Tygerberg 44/2020|EPI ISL 464153|B.1.1|South Africa|2020-04-09	0.0000337452	Africa
Africa|hCoV-19/South Africa/KRISP-0203/2020|EPI ISL 482852|B.1.1|South Africa|2020-06-11	Africa|hCoV-19/South Africa/Tygerberg 44/2020|EPI ISL 464153|B.1.1|South Africa|2020-04-09	0.0000675358	Africa
Africa|hCoV-19/South Africa/KRISP-0206/2020|EPI ISL 482719|B.1.5|South Africa|2020-06-11	Africa|hCoV-19/South Africa/Tygerberg 44/2020|EPI ISL 464153|B.1.1|South Africa|2020-04-09	0.0002030263	Africa
Africa|hCoV-19/South Africa/KRISP-0211/2020|EPI ISL 482720|B.1.5|South Africa|2020-06-11	Africa|hCoV-19/South Africa/Tygerberg 44/2020|EPI ISL 464153|B.1.1|South Africa|2020-04-09	0.0001688196	Africa
Africa|hCoV-19/South Africa/KRISP-0212/2020|EPI ISL 482721|B.1.5|South Africa|2020-06-11	Africa|hCoV-19/South Africa/Tygerberg 44/2020|EPI ISL 464153|B.1.1|South Africa|2020-04-09	0.0001692653	Africa
Africa|hCoV-19/South Africa/KRISP-0213/2020|EPI ISL 482722|B.1.5|South Africa|2020-06-11	Africa|hCoV-19/South Africa/Tygerberg 44/2020|EPI ISL 464153|B.1.1|South Africa|2020-04-09	0.0001351063	Africa
Africa|hCoV-19/South Africa/KRISP-0214/2020|EPI ISL 482723|B.1.5|South Africa|2020-06-11	Africa|hCoV-19/South Africa/Tygerberg 44/2020|EPI ISL 464153|B.1.1|South Africa|2020-04-09	0.0002372806	Africa
Africa|hCoV-19/South Africa/KRISP-0224/2020|EPI ISL 482724|B.1.144|South Africa|2020-06-11	Africa|hCoV-19/South Africa/Tygerberg 44/2020|EPI ISL 464153|B.1.1|South Africa|2020-04-09	0.0001704885	Africa
Africa|hCoV-19/South Africa/KRISP-0243/2020|EPI ISL 482725|B.1.140|South Africa|2020-06-14	Africa|hCoV-19/South Africa/Tygerberg 44/2020|EPI ISL 464153|B.1.1|South Africa|2020-04-09	0.0003116540	Africa
Africa|hCoV-19/South Africa/KRISP-0245/2020|EPI ISL 482726|B.1.144|South Africa|2020-06-14	Africa|hCoV-19/South Africa/Tygerberg 44/2020|EPI ISL 464153|B.1.1|South Africa|2020-04-09	0.0002025189	Africa
Africa|hCoV-19/South Africa/KRISP-0255/2020|EPI ISL 482728|B.1.5|South Africa|2020-06-14	Africa|hCoV-19/South Africa/Tygerberg 44/2020|EPI ISL 464153|B.1.1|South Africa|2020-04-09	0.0001705839	Africa
Africa|hCoV-19/South Africa/KRISP-0259/2020|EPI ISL 482729|B.1|South Africa|2020-06-15	Africa|hCoV-19/South Africa/Tygerberg 44/2020|EPI ISL 464153|B.1.1|South Africa|2020-04-09	0.0002747885	Africa
Africa|hCoV-19/South Africa/KRISP-0260/2020|EPI ISL 482730|B.1.140|South Africa|2020-06-15	Africa|hCoV-19/South Africa/Tygerberg 44/2020|EPI ISL 464153|B.1.1|South Africa|2020-04-09	0.0003775800	Africa
Africa|hCoV-19/South Africa/KRISP-0261/2020|EPI ISL 482731|B.1.5|South Africa|2020-06-15	Africa|hCoV-19/South Africa/Tygerberg 44/2020|EPI ISL 464153|B.1.1|South Africa|2020-04-09	0.0002386352	Africa
Africa|hCoV-19/South Africa/KRISP-0266/2020|EPI ISL 482853|B.1.1|South Africa|2020-06-17	Africa|hCoV-19/South Africa/Tygerberg 44/2020|EPI ISL 464153|B.1.1|South Africa|2020-04-09	0.0001687619	Africa
Africa|hCoV-19/South Africa/KRISP-0267/2020|EPI ISL 482854|A|South Africa|2020-06-17	Africa|hCoV-19/South Africa/Tygerberg 44/2020|EPI ISL 464153|B.1.1|South Africa|2020-04-09	0.0007536159	Africa
Africa|hCoV-19/South Africa/KRISP-0268/2020|EPI ISL 482855|B.1.1.117|South Africa|2020-06-17	Africa|hCoV-19/South Africa/Tygerberg 44/2020|EPI ISL 464153|B.1.1|South Africa|2020-04-09	0.0001366288	Africa
Africa|hCoV-19/South Africa/KRISP-0269/2020|EPI ISL 482856|B.1.5|South Africa|2020-06-17	Africa|hCoV-19/South Africa/Tygerberg 44/2020|EPI ISL 464153|B.1.1|South Africa|2020-04-09	0.0002397401	Africa
Africa|hCoV-19/South Africa/KRISP-0270/2020|EPI ISL 482857|B.1.1.117|South Africa|2020-06-17	Africa|hCoV-19/South Africa/Tygerberg 44/2020|EPI ISL 464153|B.1.1|South Africa|2020-04-09	0.0001362938	Africa
Africa|hCoV-19/South Africa/KRISP-0271/2020|EPI ISL 482858|B.1.1|South Africa|2020-06-17	Africa|hCoV-19/South Africa/Tygerberg 44/2020|EPI ISL 464153|B.1.1|South Africa|2020-04-09	0.0002066862	Africa
Africa|hCoV-19/South Africa/KRISP-0272/2020|EPI ISL 482859|B.1.1|South Africa|2020-06-17	Africa|hCoV-19/South Africa/Tygerberg 44/2020|EPI ISL 464153|B.1.1|South Africa|2020-04-09	0.0000687403	Africa
Africa|hCoV-19/South Africa/KRISP-0273/2020|EPI ISL 482860|B.1.1.57|South Africa|2020-06-18	Africa|hCoV-19/South Africa/Tygerberg 44/2020|EPI ISL 464153|B.1.1|South Africa|2020-04-09	0.0002405794	Africa
Africa|hCoV-19/South Africa/KRISP-0274/2020|EPI ISL 482861|B.1.1.57|South Africa|2020-06-18	Africa|hCoV-19/South Africa/Tygerberg 44/2020|EPI ISL 464153|B.1.1|South Africa|2020-04-09	0.0002401091	Africa
Africa|hCoV-19/South Africa/KRISP-0275/2020|EPI ISL 482862|B.1.1|South Africa|2020-06-18	Africa|hCoV-19/South Africa/Tygerberg 44/2020|EPI ISL 464153|B.1.1|South Africa|2020-04-09	0.0000676447	Africa
Africa|hCoV-19/South Africa/KRISP-0276/2020|EPI ISL 482863|B.1.1.57|South Africa|2020-06-18	Africa|hCoV-19/South Africa/Tygerberg 44/2020|EPI ISL 464153|B.1.1|South Africa|2020-04-09	0.0002412092	Africa
Africa|hCoV-19/South Africa/KRISP-0277/2020|EPI ISL 482864|B.1.1.273|South Africa|2020-06-16	Africa|hCoV-19/South Africa/Tygerberg 44/2020|EPI ISL 464153|B.1.1|South Africa|2020-04-09	0.0002755388	Africa
Africa|hCoV-19/South Africa/KRISP-0278/2020|EPI ISL 482865|B.1.1.75|South Africa|2020-06-16	Africa|hCoV-19/South Africa/Tygerberg 44/2020|EPI ISL 464153|B.1.1|South Africa|2020-04-09	0.0001360727	Africa
Africa|hCoV-19/South Africa/KRISP-0279/2020|EPI ISL 482866|B.1.1.56|South Africa|2020-06-16	Africa|hCoV-19/South Africa/Tygerberg 44/2020|EPI ISL 464153|B.1.1|South Africa|2020-04-09	0.0001730106	Africa
Africa|hCoV-19/South Africa/KRISP-0280/2020|EPI ISL 482867|B.1.1.206|South Africa|2020-06-16	Africa|hCoV-19/South Africa/Tygerberg 44/2020|EPI ISL 464153|B.1.1|South Africa|2020-04-09	0.0001012442	Africa
Africa|hCoV-19/South Africa/KRISP-0281/2020|EPI ISL 482868|B.1.1.206|South Africa|2020-06-16	Africa|hCoV-19/South Africa/Tygerberg 44/2020|EPI ISL 464153|B.1.1|South Africa|2020-04-09	0.0001034787	Africa
Africa|hCoV-19/South Africa/KRISP-0282/2020|EPI ISL 482869|B.1.1.206|South Africa|2020-06-16	Africa|hCoV-19/South Africa/Tygerberg 44/2020|EPI ISL 464153|B.1.1|South Africa|2020-04-09	0.0001379174	Africa
Africa|hCoV-19/South Africa/KRISP-0283/2020|EPI ISL 482870|B.1.1.206|South Africa|2020-06-16	Africa|hCoV-19/South Africa/Tygerberg 44/2020|EPI ISL 464153|B.1.1|South Africa|2020-04-09	0.0001051715	Africa
Africa|hCoV-19/South Africa/KRISP-0284/2020|EPI ISL 482871|B.1.1.206|South Africa|2020-06-16	Africa|hCoV-19/South Africa/Tygerberg 44/2020|EPI ISL 464153|B.1.1|South Africa|2020-04-09	0.0001702540	Africa
Africa|hCoV-19/South Africa/KRISP-0285/2020|EPI ISL 482872|B.1.1.206|South Africa|2020-06-16	Africa|hCoV-19/South Africa/Tygerberg 44/2020|EPI ISL 464153|B.1.1|South Africa|2020-04-09	0.0001374295	Africa
Africa|hCoV-19/South Africa/KRISP-0286/2020|EPI ISL 487277|B.1.1|South Africa|2020-06-26	Africa|hCoV-19/South Africa/Tygerberg 44/2020|EPI ISL 464153|B.1.1|South Africa|2020-04-09	0.0000337452	Africa
Africa|hCoV-19/South Africa/KRISP-0287/2020|EPI ISL 487278|B.1.1.84|South Africa|2020-06-26	Africa|hCoV-19/South Africa/Tygerberg 44/2020|EPI ISL 464153|B.1.1|South Africa|2020-04-09	0.0000680868	Africa
Africa|hCoV-19/South Africa/KRISP-0288/2020|EPI ISL 487279|B.1.140|South Africa|2020-06-26	Africa|hCoV-19/South Africa/Tygerberg 44/2020|EPI ISL 464153|B.1.1|South Africa|2020-04-09	0.0002752383	Africa
Africa|hCoV-19/South Africa/KRISP-0290/2020|EPI ISL 487280|B.1.1.84|South Africa|2020-06-26	Africa|hCoV-19/South Africa/Tygerberg 44/2020|EPI ISL 464153|B.1.1|South Africa|2020-04-09	0.0001015550	Africa
Africa|hCoV-19/South Africa/KRISP-0291/2020|EPI ISL 487281|B.1.1.84|South Africa|2020-06-26	Africa|hCoV-19/South Africa/Tygerberg 44/2020|EPI ISL 464153|B.1.1|South Africa|2020-04-09	0.0001352447	Africa
Africa|hCoV-19/South Africa/KRISP-0293/2020|EPI ISL 487282|B.1.5|South Africa|2020-06-25	Africa|hCoV-19/South Africa/Tygerberg 44/2020|EPI ISL 464153|B.1.1|South Africa|2020-04-09	0.0003472722	Africa
Africa|hCoV-19/South Africa/KRISP-0296/2020|EPI ISL 487284|B.1.1.57|South Africa|2020-06-26	Africa|hCoV-19/South Africa/Tygerberg 44/2020|EPI ISL 464153|B.1.1|South Africa|2020-04-09	0.0000686341	Africa
Africa|hCoV-19/South Africa/KRISP-0297/2020|EPI ISL 487285|B.1.1.84|South Africa|2020-06-26	Africa|hCoV-19/South Africa/Tygerberg 44/2020|EPI ISL 464153|B.1.1|South Africa|2020-04-09	0.0000682447	Africa
Africa|hCoV-19/South Africa/KRISP-0299/2020|EPI ISL 487287|B.1.140|South Africa|2020-06-25	Africa|hCoV-19/South Africa/Tygerberg 44/2020|EPI ISL 464153|B.1.1|South Africa|2020-04-09	0.0002384150	Africa
Africa|hCoV-19/South Africa/KRISP-0300/2020|EPI ISL 487288|B.1.140|South Africa|2020-06-25	Africa|hCoV-19/South Africa/Tygerberg 44/2020|EPI ISL 464153|B.1.1|South Africa|2020-04-09	0.0002700612	Africa
Africa|hCoV-19/South Africa/KRISP-0302/2020|EPI ISL 487289|B.1.5|South Africa|2020-06-24	Africa|hCoV-19/South Africa/Tygerberg 44/2020|EPI ISL 464153|B.1.1|South Africa|2020-04-09	0.0002774774	Africa
Africa|hCoV-19/South Africa/KRISP-0303/2020|EPI ISL 487348|B.1.144|South Africa|2020-06-25	Africa|hCoV-19/South Africa/Tygerberg 44/2020|EPI ISL 464153|B.1.1|South Africa|2020-04-09	0.0002745955	Africa
Africa|hCoV-19/South Africa/KRISP-0305/2020|EPI ISL 487291|B.1.1.206|South Africa|2020-06-24	Africa|hCoV-19/South Africa/Tygerberg 44/2020|EPI ISL 464153|B.1.1|South Africa|2020-04-09	0.0001759507	Africa
Africa|hCoV-19/South Africa/KRISP-0308/2020|EPI ISL 487292|C.1|South Africa|2020-06-24	Africa|hCoV-19/South Africa/Tygerberg 44/2020|EPI ISL 464153|B.1.1|South Africa|2020-04-09	0.0002040914	Africa
Africa|hCoV-19/South Africa/KRISP-0309/2020|EPI ISL 487293|C.1|South Africa|2020-06-24	Africa|hCoV-19/South Africa/Tygerberg 44/2020|EPI ISL 464153|B.1.1|South Africa|2020-04-09	0.0002436955	Africa
Africa|hCoV-19/South Africa/KRISP-0310/2020|EPI ISL 487294|C.1|South Africa|2020-06-24	Africa|hCoV-19/South Africa/Tygerberg 44/2020|EPI ISL 464153|B.1.1|South Africa|2020-04-09	0.0002047062	Africa
Africa|hCoV-19/South Africa/KRISP-0312/2020|EPI ISL 487295|B.1.1.62|South Africa|2020-06-24	Africa|hCoV-19/South Africa/Tygerberg 44/2020|EPI ISL 464153|B.1.1|South Africa|2020-04-09	0.0001016764	Africa
Africa|hCoV-19/South Africa/KRISP-0318/2020|EPI ISL 487297|B.1.1.206|South Africa|2020-06-23	Africa|hCoV-19/South Africa/Tygerberg 44/2020|EPI ISL 464153|B.1.1|South Africa|2020-04-09	0.0000675243	Africa
Africa|hCoV-19/South Africa/KRISP-0321/2020|EPI ISL 487298|B.1.1.206|South Africa|2020-06-24	Africa|hCoV-19/South Africa/Tygerberg 44/2020|EPI ISL 464153|B.1.1|South Africa|2020-04-09	0.0001383625	Africa
Africa|hCoV-19/South Africa/KRISP-0322/2020|EPI ISL 487299|B.1.1.288|South Africa|2020-06-24	Africa|hCoV-19/South Africa/Tygerberg 44/2020|EPI ISL 464153|B.1.1|South Africa|2020-04-09	0.0000349028	Africa
Africa|hCoV-19/South Africa/KRISP-0323/2020|EPI ISL 487300|B.1.1.288|South Africa|2020-06-24	Africa|hCoV-19/South Africa/Tygerberg 44/2020|EPI ISL 464153|B.1.1|South Africa|2020-04-09	0.0000342984	Africa
Africa|hCoV-19/South Africa/KRISP-0327/2020|EPI ISL 487301|C.1|South Africa|2020-06-24	Africa|hCoV-19/South Africa/Tygerberg 44/2020|EPI ISL 464153|B.1.1|South Africa|2020-04-09	0.0002105746	Africa
Africa|hCoV-19/South Africa/KRISP-0331/2020|EPI ISL 487302|B.1.1.206|South Africa|2020-06-24	Africa|hCoV-19/South Africa/Tygerberg 44/2020|EPI ISL 464153|B.1.1|South Africa|2020-04-09	0.0001029956	Africa
Africa|hCoV-19/South Africa/KRISP-0332/2020|EPI ISL 487303|C.1|South Africa|2020-06-24	Africa|hCoV-19/South Africa/Tygerberg 44/2020|EPI ISL 464153|B.1.1|South Africa|2020-04-09	0.0002408616	Africa
Africa|hCoV-19/South Africa/KRISP-0336/2020|EPI ISL 487304|B.1.1.273|South Africa|2020-06-18	Africa|hCoV-19/South Africa/Tygerberg 44/2020|EPI ISL 464153|B.1.1|South Africa|2020-04-09	0.0002362715	Africa
Africa|hCoV-19/South Africa/KRISP-0337/2020|EPI ISL 495517|B.1.1.273|South Africa|2020-06-18	Africa|hCoV-19/South Africa/Tygerberg 44/2020|EPI ISL 464153|B.1.1|South Africa|2020-04-09	0.0002429624	Africa
Africa|hCoV-19/South Africa/KRISP-0338/2020|EPI ISL 487305|B.1.1.273|South Africa|2020-06-18	Africa|hCoV-19/South Africa/Tygerberg 44/2020|EPI ISL 464153|B.1.1|South Africa|2020-04-09	0.0002040759	Africa
Africa|hCoV-19/South Africa/KRISP-0339/2020|EPI ISL 487306|B.1.1.273|South Africa|2020-06-18	Africa|hCoV-19/South Africa/Tygerberg 44/2020|EPI ISL 464153|B.1.1|South Africa|2020-04-09	0.0002079652	Africa
Africa|hCoV-19/South Africa/KRISP-0340/2020|EPI ISL 487307|B.1.1.273|South Africa|2020-06-17	Africa|hCoV-19/South Africa/Tygerberg 44/2020|EPI ISL 464153|B.1.1|South Africa|2020-04-09	0.0002062640	Africa
Africa|hCoV-19/South Africa/KRISP-0342/2020|EPI ISL 495518|B.1.1.206|South Africa|2020-06-18	Africa|hCoV-19/South Africa/Tygerberg 44/2020|EPI ISL 464153|B.1.1|South Africa|2020-04-09	0.0002106285	Africa
Africa|hCoV-19/South Africa/KRISP-0343/2020|EPI ISL 495519|H.1|South Africa|2020-06-18	Africa|hCoV-19/South Africa/Tygerberg 44/2020|EPI ISL 464153|B.1.1|South Africa|2020-04-09	0.0001024205	Africa
Africa|hCoV-19/South Africa/KRISP-0344/2020|EPI ISL 495520|C.1|South Africa|2020-06-20	Africa|hCoV-19/South Africa/Tygerberg 44/2020|EPI ISL 464153|B.1.1|South Africa|2020-04-09	0.0003727521	Africa
Africa|hCoV-19/South Africa/KRISP-0346/2020|EPI ISL 495521|B.1.140|South Africa|2020-06-18	Africa|hCoV-19/South Africa/Tygerberg 44/2020|EPI ISL 464153|B.1.1|South Africa|2020-04-09	0.0003113091	Africa
Africa|hCoV-19/South Africa/KRISP-0347/2020|EPI ISL 487308|B.1.1.206|South Africa|2020-06-18	Africa|hCoV-19/South Africa/Tygerberg 44/2020|EPI ISL 464153|B.1.1|South Africa|2020-04-09	0.0002025183	Africa
Africa|hCoV-19/South Africa/KRISP-0348/2020|EPI ISL 487309|B.1.144|South Africa|2020-06-18	Africa|hCoV-19/South Africa/Tygerberg 44/2020|EPI ISL 464153|B.1.1|South Africa|2020-04-09	0.0002419044	Africa
Africa|hCoV-19/South Africa/KRISP-0349/2020|EPI ISL 487310|B.1.1.206|South Africa|2020-06-17	Africa|hCoV-19/South Africa/Tygerberg 44/2020|EPI ISL 464153|B.1.1|South Africa|2020-04-09	0.0000340022	Africa
Africa|hCoV-19/South Africa/KRISP-0350/2020|EPI ISL 487311|B.1.1.206|South Africa|2020-06-17	Africa|hCoV-19/South Africa/Tygerberg 44/2020|EPI ISL 464153|B.1.1|South Africa|2020-04-09	0.0000337771	Africa
Africa|hCoV-19/South Africa/KRISP-0352/2020|EPI ISL 487312|B.1.1.206|South Africa|2020-06-17	Africa|hCoV-19/South Africa/Tygerberg 44/2020|EPI ISL 464153|B.1.1|South Africa|2020-04-09	0.0000337680	Africa
Africa|hCoV-19/South Africa/KRISP-0356/2020|EPI ISL 487313|B.1.5|South Africa|2020-06-25	Africa|hCoV-19/South Africa/Tygerberg 44/2020|EPI ISL 464153|B.1.1|South Africa|2020-04-09	0.0003056791	Africa
Africa|hCoV-19/South Africa/KRISP-0360/2020|EPI ISL 487314|C.1|South Africa|2020-06-19	Africa|hCoV-19/South Africa/Tygerberg 44/2020|EPI ISL 464153|B.1.1|South Africa|2020-04-09	0.0003037769	Africa
Africa|hCoV-19/South Africa/KRISP-0361/2020|EPI ISL 487315|B.1.1.206|South Africa|2020-06-18	Africa|hCoV-19/South Africa/Tygerberg 44/2020|EPI ISL 464153|B.1.1|South Africa|2020-04-09	0.0001734985	Africa
Africa|hCoV-19/South Africa/KRISP-0365/2020|EPI ISL 487316|B.1.1.84|South Africa|2020-06-25	Africa|hCoV-19/South Africa/Tygerberg 44/2020|EPI ISL 464153|B.1.1|South Africa|2020-04-09	0.0001012421	Africa
Africa|hCoV-19/South Africa/KRISP-0366/2020|EPI ISL 487317|B.1.1|South Africa|2020-06-18	Africa|hCoV-19/South Africa/Tygerberg 44/2020|EPI ISL 464153|B.1.1|South Africa|2020-04-09	0.0000000000	Africa
Africa|hCoV-19/South Africa/KRISP-0367/2020|EPI ISL 487318|B.1.1.273|South Africa|2020-06-25	Africa|hCoV-19/South Africa/Tygerberg 44/2020|EPI ISL 464153|B.1.1|South Africa|2020-04-09	0.0002028730	Africa
Africa|hCoV-19/South Africa/KRISP-0368/2020|EPI ISL 487319|B.1.1|South Africa|2020-06-18	Africa|hCoV-19/South Africa/Tygerberg 44/2020|EPI ISL 464153|B.1.1|South Africa|2020-04-09	0.0000337460	Africa
Africa|hCoV-19/South Africa/KRISP-0369/2020|EPI ISL 487320|B.1.1.84|South Africa|2020-06-25	Africa|hCoV-19/South Africa/Tygerberg 44/2020|EPI ISL 464153|B.1.1|South Africa|2020-04-09	0.0001012398	Africa
Africa|hCoV-19/South Africa/KRISP-0370/2020|EPI ISL 487321|B.1.140|South Africa|2020-06-25	Africa|hCoV-19/South Africa/Tygerberg 44/2020|EPI ISL 464153|B.1.1|South Africa|2020-04-09	0.0003038384	Africa
Africa|hCoV-19/South Africa/KRISP-0372/2020|EPI ISL 487323|B.1.106|South Africa|2020-06-19	Africa|hCoV-19/South Africa/Tygerberg 44/2020|EPI ISL 464153|B.1.1|South Africa|2020-04-09	0.0002052530	Africa
Africa|hCoV-19/South Africa/KRISP-0373/2020|EPI ISL 487324|B.1.106|South Africa|2020-06-19	Africa|hCoV-19/South Africa/Tygerberg 44/2020|EPI ISL 464153|B.1.1|South Africa|2020-04-09	0.0002700481	Africa
Africa|hCoV-19/South Africa/KRISP-0375/2020|EPI ISL 487325|B.1.140|South Africa|2020-06-25	Africa|hCoV-19/South Africa/Tygerberg 44/2020|EPI ISL 464153|B.1.1|South Africa|2020-04-09	0.0003060491	Africa
Africa|hCoV-19/South Africa/KRISP-0376/2020|EPI ISL 487326|B.1.5|South Africa|2020-06-22	Africa|hCoV-19/South Africa/Tygerberg 44/2020|EPI ISL 464153|B.1.1|South Africa|2020-04-09	0.0001363495	Africa
Africa|hCoV-19/South Africa/KRISP-0377/2020|EPI ISL 495522|B.1.1|South Africa|2020-06-22	Africa|hCoV-19/South Africa/Tygerberg 44/2020|EPI ISL 464153|B.1.1|South Africa|2020-04-09	0.0000354974	Africa
Africa|hCoV-19/South Africa/KRISP-0378/2020|EPI ISL 487327|B.1.1.84|South Africa|2020-06-22	Africa|hCoV-19/South Africa/Tygerberg 44/2020|EPI ISL 464153|B.1.1|South Africa|2020-04-09	0.0001038359	Africa
Africa|hCoV-19/South Africa/KRISP-0380/2020|EPI ISL 487328|B.1.1.84|South Africa|2020-06-25	Africa|hCoV-19/South Africa/Tygerberg 44/2020|EPI ISL 464153|B.1.1|South Africa|2020-04-09	0.0000675579	Africa
Africa|hCoV-19/South Africa/KRISP-0382/2020|EPI ISL 495523|B.1.140|South Africa|2020-06-25	Africa|hCoV-19/South Africa/Tygerberg 44/2020|EPI ISL 464153|B.1.1|South Africa|2020-04-09	0.0002812532	Africa
Africa|hCoV-19/South Africa/KRISP-0383/2020|EPI ISL 495524|B.1.140|South Africa|2020-06-25	Africa|hCoV-19/South Africa/Tygerberg 44/2020|EPI ISL 464153|B.1.1|South Africa|2020-04-09	0.0004768483	Africa
Africa|hCoV-19/South Africa/KRISP-0384/2020|EPI ISL 495525|B.1.140|South Africa|2020-06-25	Africa|hCoV-19/South Africa/Tygerberg 44/2020|EPI ISL 464153|B.1.1|South Africa|2020-04-09	0.0002438650	Africa
Africa|hCoV-19/South Africa/KRISP-0386/2020|EPI ISL 487329|B.1.1.62|South Africa|2020-07-01	Africa|hCoV-19/South Africa/Tygerberg 44/2020|EPI ISL 464153|B.1.1|South Africa|2020-04-09	0.0001012485	Africa
Africa|hCoV-19/South Africa/KRISP-0387/2020|EPI ISL 487330|B.1.1.99|South Africa|2020-07-01	Africa|hCoV-19/South Africa/Tygerberg 44/2020|EPI ISL 464153|B.1.1|South Africa|2020-04-09	0.0001014647	Africa
Africa|hCoV-19/South Africa/KRISP-0388/2020|EPI ISL 487331|B.1.140|South Africa|2020-07-01	Africa|hCoV-19/South Africa/Tygerberg 44/2020|EPI ISL 464153|B.1.1|South Africa|2020-04-09	0.0002722666	Africa
Africa|hCoV-19/South Africa/KRISP-0389/2020|EPI ISL 487332|C.9|South Africa|2020-07-01	Africa|hCoV-19/South Africa/Tygerberg 44/2020|EPI ISL 464153|B.1.1|South Africa|2020-04-09	0.0002700302	Africa
Africa|hCoV-19/South Africa/KRISP-0390/2020|EPI ISL 487333|C.2|South Africa|2020-07-01	Africa|hCoV-19/South Africa/Tygerberg 44/2020|EPI ISL 464153|B.1.1|South Africa|2020-04-09	0.0002724019	Africa
Africa|hCoV-19/South Africa/KRISP-0391/2020|EPI ISL 487334|B.1.1.206|South Africa|2020-07-01	Africa|hCoV-19/South Africa/Tygerberg 44/2020|EPI ISL 464153|B.1.1|South Africa|2020-04-09	0.0000338549	Africa
Africa|hCoV-19/South Africa/KRISP-0392/2020|EPI ISL 487335|B.1.5.19|South Africa|2020-07-01	Africa|hCoV-19/South Africa/Tygerberg 44/2020|EPI ISL 464153|B.1.1|South Africa|2020-04-09	0.0001750110	Africa
Africa|hCoV-19/South Africa/KRISP-0393/2020|EPI ISL 487336|C.6|South Africa|2020-07-01	Africa|hCoV-19/South Africa/Tygerberg 44/2020|EPI ISL 464153|B.1.1|South Africa|2020-04-09	0.0002035454	Africa
Africa|hCoV-19/South Africa/KRISP-0394/2020|EPI ISL 487337|B.1.5.19|South Africa|2020-07-01	Africa|hCoV-19/South Africa/Tygerberg 44/2020|EPI ISL 464153|B.1.1|South Africa|2020-04-09	0.0002370556	Africa
Africa|hCoV-19/South Africa/KRISP-0395/2020|EPI ISL 487338|C.2|South Africa|2020-07-01	Africa|hCoV-19/South Africa/Tygerberg 44/2020|EPI ISL 464153|B.1.1|South Africa|2020-04-09	0.0002700183	Africa
Africa|hCoV-19/South Africa/KRISP-0396/2020|EPI ISL 487339|C.1|South Africa|2020-07-01	Africa|hCoV-19/South Africa/Tygerberg 44/2020|EPI ISL 464153|B.1.1|South Africa|2020-04-09	0.0002712947	Africa
Africa|hCoV-19/South Africa/KRISP-0397/2020|EPI ISL 487340|B.1.5|South Africa|2020-07-01	Africa|hCoV-19/South Africa/Tygerberg 44/2020|EPI ISL 464153|B.1.1|South Africa|2020-04-09	0.0002025152	Africa
Africa|hCoV-19/South Africa/KRISP-0398/2020|EPI ISL 487341|B.1.1.206|South Africa|2020-07-01	Africa|hCoV-19/South Africa/Tygerberg 44/2020|EPI ISL 464153|B.1.1|South Africa|2020-04-09	0.0001039998	Africa
Africa|hCoV-19/South Africa/KRISP-04/2020|EPI ISL 436684|B.1.1.273|South Africa|2020-03-31	Africa|hCoV-19/South Africa/Tygerberg 44/2020|EPI ISL 464153|B.1.1|South Africa|2020-04-09	0.0000676560	Africa
Africa|hCoV-19/South Africa/KRISP-0402/2020|EPI ISL 495527|B.1.140|South Africa|2020-06-23	Africa|hCoV-19/South Africa/Tygerberg 44/2020|EPI ISL 464153|B.1.1|South Africa|2020-04-09	0.0003383897	Africa
Africa|hCoV-19/South Africa/KRISP-0403/2020|EPI ISL 495528|C.1|South Africa|2020-06-23	Africa|hCoV-19/South Africa/Tygerberg 44/2020|EPI ISL 464153|B.1.1|South Africa|2020-04-09	0.0002039508	Africa
Africa|hCoV-19/South Africa/KRISP-0404/2020|EPI ISL 495529|B.1.1.206|South Africa|2020-06-24	Africa|hCoV-19/South Africa/Tygerberg 44/2020|EPI ISL 464153|B.1.1|South Africa|2020-04-09	0.0001012486	Africa
Africa|hCoV-19/South Africa/KRISP-0405/2020|EPI ISL 495530|B.1.140|South Africa|2020-06-23	Africa|hCoV-19/South Africa/Tygerberg 44/2020|EPI ISL 464153|B.1.1|South Africa|2020-04-09	0.0003376131	Africa
Africa|hCoV-19/South Africa/KRISP-0406/2020|EPI ISL 495531|B.1.1.206|South Africa|2020-06-22	Africa|hCoV-19/South Africa/Tygerberg 44/2020|EPI ISL 464153|B.1.1|South Africa|2020-04-09	0.0001033993	Africa
Africa|hCoV-19/South Africa/KRISP-0407/2020|EPI ISL 495532|B.1.5|South Africa|2020-06-24	Africa|hCoV-19/South Africa/Tygerberg 44/2020|EPI ISL 464153|B.1.1|South Africa|2020-04-09	0.0001371238	Africa
Africa|hCoV-19/South Africa/KRISP-0408/2020|EPI ISL 495533|B.1.140|South Africa|2020-06-23	Africa|hCoV-19/South Africa/Tygerberg 44/2020|EPI ISL 464153|B.1.1|South Africa|2020-04-09	0.0002455994	Africa
Africa|hCoV-19/South Africa/KRISP-0409/2020|EPI ISL 495534|C.1|South Africa|2020-06-23	Africa|hCoV-19/South Africa/Tygerberg 44/2020|EPI ISL 464153|B.1.1|South Africa|2020-04-09	0.0002025058	Africa
Africa|hCoV-19/South Africa/KRISP-0410/2020|EPI ISL 495535|B.1.140|South Africa|2020-07-02	Africa|hCoV-19/South Africa/Tygerberg 44/2020|EPI ISL 464153|B.1.1|South Africa|2020-04-09	0.0003713732	Africa
Africa|hCoV-19/South Africa/KRISP-0411/2020|EPI ISL 495536|B.1.1.206|South Africa|2020-07-02	Africa|hCoV-19/South Africa/Tygerberg 44/2020|EPI ISL 464153|B.1.1|South Africa|2020-04-09	0.0001687586	Africa
Africa|hCoV-19/South Africa/KRISP-0412/2020|EPI ISL 495537|B.1.1.206|South Africa|2020-07-02	Africa|hCoV-19/South Africa/Tygerberg 44/2020|EPI ISL 464153|B.1.1|South Africa|2020-04-09	0.0002025144	Africa
Africa|hCoV-19/South Africa/KRISP-0413/2020|EPI ISL 495538|B.1.1.40|South Africa|2020-07-02	Africa|hCoV-19/South Africa/Tygerberg 44/2020|EPI ISL 464153|B.1.1|South Africa|2020-04-09	0.0002025056	Africa
Africa|hCoV-19/South Africa/KRISP-0414/2020|EPI ISL 495539|B.1.140|South Africa|2020-07-02	Africa|hCoV-19/South Africa/Tygerberg 44/2020|EPI ISL 464153|B.1.1|South Africa|2020-04-09	0.0003038251	Africa
Africa|hCoV-19/South Africa/KRISP-0415/2020|EPI ISL 495540|B.1.140|South Africa|2020-07-02	Africa|hCoV-19/South Africa/Tygerberg 44/2020|EPI ISL 464153|B.1.1|South Africa|2020-04-09	0.0003375903	Africa
Africa|hCoV-19/South Africa/KRISP-0417/2020|EPI ISL 495541|B.1.1.62|South Africa|2020-07-02	Africa|hCoV-19/South Africa/Tygerberg 44/2020|EPI ISL 464153|B.1.1|South Africa|2020-04-09	0.0001687586	Africa
Africa|hCoV-19/South Africa/KRISP-0418/2020|EPI ISL 495542|B.1.1.206|South Africa|2020-07-02	Africa|hCoV-19/South Africa/Tygerberg 44/2020|EPI ISL 464153|B.1.1|South Africa|2020-04-09	0.0002362660	Africa
Africa|hCoV-19/South Africa/KRISP-0420/2020|EPI ISL 495543|C.9|South Africa|2020-07-01	Africa|hCoV-19/South Africa/Tygerberg 44/2020|EPI ISL 464153|B.1.1|South Africa|2020-04-09	0.0002705690	Africa
Africa|hCoV-19/South Africa/KRISP-0421/2020|EPI ISL 495544|B.1.1|South Africa|2020-07-01	Africa|hCoV-19/South Africa/Tygerberg 44/2020|EPI ISL 464153|B.1.1|South Africa|2020-04-09	0.0001015079	Africa
Africa|hCoV-19/South Africa/KRISP-0423/2020|EPI ISL 495545|B.1.140|South Africa|2020-07-01	Africa|hCoV-19/South Africa/Tygerberg 44/2020|EPI ISL 464153|B.1.1|South Africa|2020-04-09	0.0002404870	Africa
Africa|hCoV-19/South Africa/KRISP-0426/2020|EPI ISL 495546|B.1.1.206|South Africa|2020-07-01	Africa|hCoV-19/South Africa/Tygerberg 44/2020|EPI ISL 464153|B.1.1|South Africa|2020-04-09	0.0002025849	Africa
Africa|hCoV-19/South Africa/KRISP-0436/2020|EPI ISL 498055|B.1.1|South Africa|2020-07-01	Africa|hCoV-19/South Africa/Tygerberg 44/2020|EPI ISL 464153|B.1.1|South Africa|2020-04-09	0.0001687512	Africa
Africa|hCoV-19/South Africa/KRISP-0445/2020|EPI ISL 498058|H.1|South Africa|2020-06-30	Africa|hCoV-19/South Africa/Tygerberg 44/2020|EPI ISL 464153|B.1.1|South Africa|2020-04-09	0.0000686805	Africa
Africa|hCoV-19/South Africa/KRISP-0446/2020|EPI ISL 498059|B.1.5|South Africa|2020-06-30	Africa|hCoV-19/South Africa/Tygerberg 44/2020|EPI ISL 464153|B.1.1|South Africa|2020-04-09	0.0001031388	Africa
Africa|hCoV-19/South Africa/KRISP-045/2020|EPI ISL 436686|B.1.1.1|South Africa|2020-03-27	Africa|hCoV-19/South Africa/Tygerberg 44/2020|EPI ISL 464153|B.1.1|South Africa|2020-04-09	0.0001687512	Africa
Africa|hCoV-19/South Africa/KRISP-0458/2020|EPI ISL 495549|B.1.1|South Africa|2020-07-02	Africa|hCoV-19/South Africa/Tygerberg 44/2020|EPI ISL 464153|B.1.1|South Africa|2020-04-09	0.0001693947	Africa
Africa|hCoV-19/South Africa/KRISP-0460/2020|EPI ISL 495550|B.1.106|South Africa|2020-07-02	Africa|hCoV-19/South Africa/Tygerberg 44/2020|EPI ISL 464153|B.1.1|South Africa|2020-04-09	0.0002026178	Africa
Africa|hCoV-19/South Africa/KRISP-0462/2020|EPI ISL 495552|B.1.106|South Africa|2020-07-02	Africa|hCoV-19/South Africa/Tygerberg 44/2020|EPI ISL 464153|B.1.1|South Africa|2020-04-09	0.0002046842	Africa
